## Supplementary Data for "Decoding the genetic architecture of hernia through genome-wide association and multi-trait analyses" (part 13 of 36)

### Sheet: mr-instruments (continued)
Phenotype	SNP	beta	se	effect_allele	other_allele	eaf	pval	samplesize
Height_PMID36224396	rs4886894	-0.00578567	0.00102	G	A	0.279	1.62874e-08	2200007
Height_PMID36224396	rs4243047	-0.00611609	0.000954	T	C	0.38	1.44873e-10	2200007
Height_PMID36224396	rs11631237	-0.00435674	0.0012	G	A	0.184	0.00028611	2200007
Height_PMID36224396	rs9672504	-0.0029849	0.000941	C	T	0.502	0.00150804	2200007
Height_PMID36224396	rs6495247	0.00416959	0.000974	C	T	0.619	1.85474e-05	2200007
Height_PMID36224396	rs8040813	0.00329047	0.000943	A	G	0.551	0.000485813	2200007
Height_PMID36224396	rs11629621	0.00309292	0.00094	G	C	0.548	0.0010041	2200007
Height_PMID36224396	rs11072674	0.00315388	0.000943	A	G	0.535	0.000824608	2200007
Height_PMID36224396	rs7163336	0.00350216	0.000942	A	G	0.534	0.000201407	2200007
Height_PMID36224396	rs7177234	-0.00365761	0.00114	C	T	0.21	0.00137445	2200007
Height_PMID36224396	rs8032467	-0.00748641	0.00229	A	C	0.056	0.00105237	2200007
Height_PMID36224396	rs4886958	-0.00395697	0.00102	C	A	0.349	0.000102194	2200007
Height_PMID36224396	rs4886979	-0.00392693	0.00119	A	G	0.201	0.00100725	2200007
Height_PMID36224396	rs17398057	0.00691541	0.00198	G	A	0.0637	0.000475884	2200007
Height_PMID36224396	rs4887019	0.00303836	0.000924	A	G	0.579	0.00100774	2200007
Height_PMID36224396	rs4887023	0.00320473	0.000936	G	C	0.419	0.000620844	2200007
Height_PMID36224396	rs12591810	0.00312402	0.000935	G	A	0.416	0.00083835	2200007
Height_PMID36224396	rs12904669	0.00310135	0.000935	T	C	0.416	0.000909116	2200007
Height_PMID36224396	rs12439144	0.00308467	0.000933	A	G	0.419	0.000948608	2200007
Height_PMID36224396	rs2139444	-0.00350093	0.000937	G	A	0.408	0.000186479	2200007
Height_PMID36224396	rs4887025	-0.0032491	0.000939	A	G	0.388	0.000539272	2200007
Height_PMID36224396	rs3813576	-0.0032581	0.00094	T	C	0.387	0.000526728	2200007
Height_PMID36224396	rs10152977	-0.00327788	0.000939	G	T	0.388	0.000482186	2200007
Height_PMID36224396	rs7163689	-0.00311586	0.000921	T	C	0.493	0.000716594	2200007
Height_PMID36224396	rs3743083	-0.00624971	0.00193	T	C	0.0627	0.00118498	2200007
Height_PMID36224396	rs11630058	0.00436328	0.000993	G	A	0.326	1.1032e-05	2200007
Height_PMID36224396	rs3813573	-0.00568006	0.00118	T	C	0.195	1.62818e-06	2200007
Height_PMID36224396	rs4887041	-0.00358655	0.00108	T	C	0.284	0.000856278	2200007
Height_PMID36224396	rs16969738	-0.0109801	0.00336	A	G	0.023	0.0010773	2200007
Height_PMID36224396	rs8043303	-0.0107698	0.00318	C	T	0.0252	0.000718126	2200007
Height_PMID36224396	rs17483721	-0.00366197	0.00102	C	T	0.293	0.000330041	2200007
Height_PMID36224396	rs2568494	-0.00326729	0.000996	A	G	0.316	0.00103886	2200007
Height_PMID36224396	rs7181486	-0.00360733	0.00101	C	T	0.293	0.00037408	2200007
Height_PMID36224396	rs17483929	-0.00359732	0.00101	A	G	0.294	0.00038733	2200007
Height_PMID36224396	rs8042238	-0.00360256	0.000939	T	C	0.558	0.000125642	2200007
Height_PMID36224396	rs1062980	0.00301089	0.000939	C	T	0.399	0.00133714	2200007
Height_PMID36224396	rs11636753	0.00328448	0.001	T	G	0.359	0.00107667	2200007
Height_PMID36224396	rs922691	0.00347274	0.00102	G	A	0.3	0.0006408	2200007
Height_PMID36224396	rs12905641	0.00375484	0.00102	T	C	0.291	0.000235349	2200007
Height_PMID36224396	rs8032156	0.00383625	0.00115	G	A	0.773	0.000865449	2200007
Height_PMID36224396	rs11072794	0.00448409	0.00104	C	T	0.669	1.57632e-05	2200007
Height_PMID36224396	rs1964562	0.00463807	0.00108	G	C	0.274	1.65242e-05	2200007
Height_PMID36224396	rs2277547	-0.00334151	0.00104	G	A	0.277	0.00128691	2200007
Height_PMID36224396	rs6495337	0.00335842	0.000937	G	C	0.52	0.000337878	2200007
Height_PMID36224396	rs4539564	0.00341194	0.000931	A	G	0.518	0.000246599	2200007
Height_PMID36224396	rs8035039	0.00337112	0.000956	G	A	0.584	0.00042062	2200007
Height_PMID36224396	rs11638844	-0.00348145	0.000991	G	A	0.614	0.000440289	2200007
Height_PMID36224396	rs11072815	-0.00369884	0.00103	G	A	0.554	0.000312294	2200007
Height_PMID36224396	rs2870085	-0.00358404	0.00102	C	T	0.555	0.0004459	2200007
Height_PMID36224396	rs11855406	-0.00353031	0.00103	G	A	0.551	0.000603105	2200007
Height_PMID36224396	rs3825932	-0.00368907	0.00102	C	T	0.554	0.000304094	2200007
Height_PMID36224396	rs11072817	-0.0037513	0.00104	A	G	0.567	0.000327025	2200007
Height_PMID36224396	rs11072818	-0.00347916	0.00103	G	A	0.57	0.000769456	2200007
Height_PMID36224396	rs1369324	-0.00348517	0.00105	G	A	0.565	0.000938308	2200007
Height_PMID36224396	rs894780	0.00555745	0.00155	A	G	0.0964	0.000336256	2200007
Height_PMID36224396	rs1373202	-0.00319932	0.000988	C	A	0.578	0.00120876	2200007
Height_PMID36224396	rs734446	-0.00393253	0.00104	T	C	0.292	0.000145327	2200007
Height_PMID36224396	rs4778846	-0.00317763	0.000971	C	G	0.528	0.0010606	2200007
Height_PMID36224396	rs16970682	-0.00403185	0.00113	A	C	0.211	0.000377296	2200007
Height_PMID36224396	rs1434457	-0.00399266	0.00114	A	G	0.223	0.000448909	2200007
Height_PMID36224396	rs1114640	0.00440824	0.00137	G	A	0.841	0.00126382	2200007
Height_PMID36224396	rs1532957	0.00444566	0.0013	T	G	0.824	0.000634999	2200007
Height_PMID36224396	rs6495401	-0.00428111	0.00132	A	G	0.167	0.0012073	2200007
Height_PMID36224396	rs7164805	-0.00319426	0.000963	A	G	0.41	0.000906336	2200007
Height_PMID36224396	rs4778745	-0.00560703	0.00165	G	A	0.0896	0.000700283	2200007
Height_PMID36224396	rs7164048	0.00632408	0.00194	A	C	0.0589	0.00109881	2200007
Height_PMID36224396	rs8033974	0.00354809	0.00106	G	A	0.747	0.00085159	2200007
Height_PMID36224396	rs1030865	0.00314084	0.000987	T	C	0.331	0.00145961	2200007
Height_PMID36224396	rs1020056	0.00351052	0.00106	T	G	0.741	0.000877263	2200007
Height_PMID36224396	rs8026850	0.00342029	0.00107	C	T	0.756	0.00138246	2200007
Height_PMID36224396	rs6495481	0.00341805	0.00107	C	T	0.757	0.00146982	2200007
Height_PMID36224396	rs1020055	0.00488994	0.0014	C	A	0.873	0.000493481	2200007
Height_PMID36224396	rs990226	0.00354571	0.0011	A	G	0.697	0.001215	2200007
Height_PMID36224396	rs8039725	-0.00374562	0.00118	G	A	0.208	0.00147366	2200007
Height_PMID36224396	rs7172548	-0.00360561	0.00105	T	C	0.279	0.000568803	2200007
Height_PMID36224396	rs6495511	-0.00370705	0.00105	G	A	0.281	0.000403077	2200007
Height_PMID36224396	rs7484	-0.00380806	0.00105	C	T	0.28	0.000279954	2200007
Height_PMID36224396	rs11072927	0.00317143	0.000977	C	T	0.651	0.00116444	2200007
Height_PMID36224396	rs12439281	-0.00433114	0.00123	T	G	0.167	0.000409165	2200007
Height_PMID36224396	rs7179532	-0.0043514	0.00122	T	C	0.167	0.000352306	2200007
Height_PMID36224396	rs4778618	-0.00396856	0.00118	T	C	0.184	0.000803046	2200007
Height_PMID36224396	rs2245049	0.00388581	0.00103	C	T	0.628	0.000160438	2200007
Height_PMID36224396	rs3825793	-0.00510199	0.00152	A	T	0.102	0.000767893	2200007
Height_PMID36224396	rs7179631	0.00378728	0.00102	C	T	0.706	0.000205726	2200007
Height_PMID36224396	rs7171268	0.0116495	0.00265	C	T	0.0398	1.07917e-05	2200007
Height_PMID36224396	rs10220834	0.00480309	0.00127	C	T	0.184	0.000150388	2200007
Height_PMID36224396	rs11856549	0.00703553	0.00117	G	A	0.201	1.83639e-09	2200007
Height_PMID36224396	rs7182549	0.0101638	0.0023	A	C	0.0481	1.00722e-05	2200007
Height_PMID36224396	rs12546	0.0113148	0.00234	G	T	0.0461	1.32835e-06	2200007
Height_PMID36224396	rs16972622	0.00613903	0.00129	T	C	0.15	1.77656e-06	2200007
Height_PMID36224396	rs8029934	0.00614111	0.00128	A	T	0.149	1.75244e-06	2200007
Height_PMID36224396	rs16972624	0.0067885	0.0013	A	G	0.144	1.75231e-07	2200007
Height_PMID36224396	rs3803362	0.00622036	0.0013	A	C	0.148	1.78466e-06	2200007
Height_PMID36224396	rs16972633	0.00747452	0.00215	G	A	0.0622	0.000517541	2200007
Height_PMID36224396	rs11852470	0.00732499	0.00218	A	G	0.0591	0.000767404	2200007
Height_PMID36224396	rs16972652	0.00809597	0.00221	G	A	0.0583	0.000256498	2200007
Height_PMID36224396	rs10519308	0.00770601	0.00162	A	G	0.0875	1.98021e-06	2200007
Height_PMID36224396	rs12900970	0.00407488	0.00114	C	T	0.224	0.000366842	2200007
Height_PMID36224396	rs8028364	-0.00954301	0.00109	C	G	0.35	1.94934e-18	2200007
Height_PMID36224396	rs4346163	-0.0129516	0.00147	A	G	0.123	1.39624e-18	2200007
Height_PMID36224396	rs4465571	-0.0130304	0.00137	A	G	0.157	1.57189e-21	2200007
Height_PMID36224396	rs4464041	-0.0120599	0.00134	G	A	0.16	1.90872e-19	2200007
Height_PMID36224396	rs12437819	-0.0121155	0.00134	T	G	0.16	1.44503e-19	2200007
Height_PMID36224396	rs4344696	-0.00571102	0.001	A	C	0.324	1.31856e-08	2200007
Height_PMID36224396	rs4072111	-0.00530098	0.00138	T	C	0.129	0.000127729	2200007
Height_PMID36224396	rs4778889	0.0104966	0.00113	C	T	0.21	1.49045e-20	2200007
Height_PMID36224396	rs11073001	0.00981843	0.00111	G	A	0.219	1.28804e-18	2200007
Height_PMID36224396	rs4577037	0.0200534	0.0015	G	T	0.106	1.00365e-40	2200007
Height_PMID36224396	rs1803275	0.0201876	0.00149	A	G	0.107	1.03537e-41	2200007
Height_PMID36224396	rs11325	0.00534212	0.00123	T	G	0.176	1.34024e-05	2200007
Height_PMID36224396	rs12907723	0.00416397	0.00129	A	G	0.159	0.00125675	2200007
Height_PMID36224396	rs9630440	-0.00550554	0.0017	G	A	0.0881	0.0011669	2200007
Height_PMID36224396	rs8039003	-0.00541463	0.00169	C	T	0.0872	0.00139467	2200007
Height_PMID36224396	rs8043537	-0.00541283	0.00169	C	T	0.0874	0.00138511	2200007
Height_PMID36224396	rs13329222	-0.00546688	0.00169	C	T	0.0872	0.00125649	2200007
Height_PMID36224396	rs10162822	-0.00540458	0.0017	C	T	0.0869	0.00147797	2200007
Height_PMID36224396	rs1564641	0.00847843	0.000962	G	A	0.5	1.1673e-18	2200007
Height_PMID36224396	rs1482936	0.00841575	0.00106	G	A	0.342	1.90212e-15	2200007
Height_PMID36224396	rs4778906	0.0175467	0.000988	G	A	0.653	1.54804e-70	2200007
Height_PMID36224396	rs4383095	0.0175488	0.000989	G	A	0.662	1.76871e-70	2200007
Height_PMID36224396	rs4778908	0.011201	0.00131	G	A	0.211	1.01175e-17	2200007
Height_PMID36224396	rs7165867	0.00915311	0.00114	A	T	0.292	1.22228e-15	2200007
Height_PMID36224396	rs1482931	0.00830771	0.00108	C	T	0.328	1.13026e-14	2200007
Height_PMID36224396	rs1482943	0.0104412	0.00119	G	A	0.235	1.97546e-18	2200007
Height_PMID36224396	rs3890059	-0.0178247	0.00468	T	C	0.042	0.000139208	2200007
Height_PMID36224396	rs1399216	0.00662174	0.0011	A	G	0.318	1.8738e-09	2200007
Height_PMID36224396	rs6495605	0.00704052	0.00111	C	T	0.314	1.88519e-10	2200007
Height_PMID36224396	rs9646189	-0.00805414	0.000941	C	A	0.46	1.0981e-17	2200007
Height_PMID36224396	rs11633587	0.00484564	0.00101	G	A	0.304	1.74405e-06	2200007
Height_PMID36224396	rs7167944	-0.00747316	0.000974	C	T	0.367	1.71236e-14	2200007
Height_PMID36224396	rs12898253	0.00488133	0.00101	C	T	0.304	1.43845e-06	2200007
Height_PMID36224396	rs1567896	0.00490619	0.00101	G	C	0.305	1.26534e-06	2200007
Height_PMID36224396	rs1005842	-0.00482036	0.00111	C	A	0.692	1.38278e-05	2200007
Height_PMID36224396	rs12902375	0.00488129	0.00101	T	G	0.304	1.43662e-06	2200007
Height_PMID36224396	rs2063732	0.00484729	0.00101	G	A	0.304	1.69159e-06	2200007
Height_PMID36224396	rs8182041	-0.00805096	0.00097	C	T	0.384	1.00941e-16	2200007
Height_PMID36224396	rs12912723	0.00629235	0.00104	C	T	0.304	1.7208e-09	2200007
Height_PMID36224396	rs11633356	0.0062831	0.00104	A	G	0.303	1.71678e-09	2200007
Height_PMID36224396	rs4641699	0.00629484	0.00104	T	G	0.304	1.36424e-09	2200007
Height_PMID36224396	rs7494978	-0.00415202	0.00111	G	A	0.67	0.000184826	2200007
Height_PMID36224396	rs11638802	-0.00426562	0.00111	C	T	0.667	0.000125673	2200007
Height_PMID36224396	rs17341612	-0.00893052	0.000961	C	T	0.366	1.50749e-20	2200007
Height_PMID36224396	rs7162035	0.0041906	0.000959	T	C	0.368	1.24571e-05	2200007
Height_PMID36224396	rs11633812	0.00417415	0.00096	T	C	0.365	1.37869e-05	2200007
Height_PMID36224396	rs12913258	-0.00630751	0.00112	G	T	0.726	1.56973e-08	2200007
Height_PMID36224396	rs12909073	-0.00861679	0.000983	G	A	0.337	1.83374e-18	2200007
Height_PMID36224396	rs8043322	-0.00337428	0.00106	C	A	0.636	0.00152445	2200007
Height_PMID36224396	rs4280198	0.00390971	0.00101	A	G	0.325	0.000109657	2200007
Height_PMID36224396	rs4077140	-0.00478655	0.00111	C	T	0.722	1.62477e-05	2200007
Height_PMID36224396	rs6495616	-0.00430708	0.00112	A	C	0.725	0.000117803	2200007
Height_PMID36224396	rs4778652	-0.00445646	0.00103	G	T	0.703	1.61972e-05	2200007
Height_PMID36224396	rs28393417	-0.00620581	0.0017	C	T	0.0768	0.000263721	2200007
Height_PMID36224396	rs4778945	0.0083662	0.00159	T	C	0.0935	1.52785e-07	2200007
Height_PMID36224396	rs17258267	-0.0150413	0.00123	A	C	0.165	1.52042e-34	2200007
Height_PMID36224396	rs12324262	-0.00794332	0.0022	G	A	0.0479	0.000297982	2200007
Height_PMID36224396	rs17349981	-0.0145094	0.00148	T	A	0.115	1.46851e-22	2200007
Height_PMID36224396	rs16973230	-0.0148029	0.0022	G	A	0.0512	1.67154e-11	2200007
Height_PMID36224396	rs11631077	-0.00401783	0.000941	A	G	0.397	1.95471e-05	2200007
Height_PMID36224396	rs17259163	-0.0145127	0.00148	C	A	0.12	1.29774e-22	2200007
Height_PMID36224396	rs17259508	-0.0149229	0.00126	C	A	0.157	1.69063e-32	2200007
Height_PMID36224396	rs7162970	0.00489506	0.00147	T	C	0.114	0.000896724	2200007
Height_PMID36224396	rs4778962	-0.00486309	0.000919	T	C	0.538	1.22215e-07	2200007
Height_PMID36224396	rs11630156	-0.00343971	0.000971	A	G	0.365	0.000397618	2200007
Height_PMID36224396	rs11853590	0.00514191	0.00139	A	G	0.132	0.000209961	2200007
Height_PMID36224396	rs2903612	-0.00339632	0.000932	T	C	0.512	0.000268523	2200007
Height_PMID36224396	rs7171792	0.00511874	0.00138	A	G	0.134	0.000209581	2200007
Height_PMID36224396	rs4778663	-0.00408008	0.00106	A	G	0.291	0.000114226	2200007
Height_PMID36224396	rs2867553	-0.00320262	0.000944	C	T	0.573	0.000696454	2200007
Height_PMID36224396	rs12324805	-0.00324132	0.000976	A	C	0.675	0.000897543	2200007
Height_PMID36224396	rs7178753	-0.00352281	0.000995	C	T	0.684	0.000400897	2200007
Height_PMID36224396	rs2654191	0.00459027	0.00122	T	G	0.21	0.000172639	2200007
Height_PMID36224396	rs2654194	0.00575357	0.00119	C	T	0.2	1.30264e-06	2200007
Height_PMID36224396	rs2654227	0.0058428	0.00122	T	C	0.169	1.72932e-06	2200007
Height_PMID36224396	rs17766844	0.00478207	0.00151	C	G	0.111	0.00152306	2200007
Height_PMID36224396	rs2654216	0.00577807	0.000952	A	G	0.491	1.27982e-09	2200007
Height_PMID36224396	rs2654212	0.003082	0.000964	T	C	0.588	0.00138614	2200007
Height_PMID36224396	rs2665118	0.00804422	0.00118	A	G	0.801	1.0819e-11	2200007
Height_PMID36224396	rs2654209	0.00699348	0.00109	G	A	0.735	1.17572e-10	2200007
Height_PMID36224396	rs2654208	0.00489477	0.00101	T	C	0.303	1.1436e-06	2200007
Height_PMID36224396	rs1503068	0.00465167	0.00096	A	G	0.61	1.2683e-06	2200007
Height_PMID36224396	rs2654206	0.00480349	0.00124	A	G	0.287	0.000109205	2200007
Height_PMID36224396	rs2654205	0.00867428	0.00117	A	G	0.792	1.46397e-13	2200007
Height_PMID36224396	rs2665111	0.00665903	0.0011	T	C	0.752	1.27786e-09	2200007
Height_PMID36224396	rs2665110	0.00475022	0.000999	T	C	0.305	1.97601e-06	2200007
Height_PMID36224396	rs8027301	0.00532918	0.00112	G	A	0.22	1.99996e-06	2200007
Height_PMID36224396	rs8027661	0.00535858	0.00112	T	C	0.219	1.76328e-06	2200007
Height_PMID36224396	rs7183805	-0.0037761	0.00108	G	A	0.745	0.000490864	2200007
Height_PMID36224396	rs8028284	0.0045079	0.00128	G	A	0.156	0.00041407	2200007
Height_PMID36224396	rs17507216	-0.00424824	0.0012	A	G	0.195	0.000387472	2200007
Height_PMID36224396	rs2871011	-0.00307402	0.000944	T	C	0.401	0.00112612	2200007
Height_PMID36224396	rs6603030	-0.00447565	0.00116	G	A	0.803	0.000118595	2200007
Height_PMID36224396	rs783544	-0.00625819	0.0011	C	A	0.769	1.12895e-08	2200007
Height_PMID36224396	rs4779032	-0.0030717	0.000938	C	T	0.564	0.00105923	2200007
Height_PMID36224396	rs3914699	-0.0100562	0.00165	G	A	0.0976	1.04863e-09	2200007
Height_PMID36224396	rs7161977	-0.00792705	0.00131	T	C	0.154	1.38372e-09	2200007
Height_PMID36224396	rs12905138	0.00948102	0.00244	A	G	0.0404	0.000100095	2200007
Height_PMID36224396	rs7163990	0.0108165	0.00254	G	A	0.036	1.9836e-05	2200007
Height_PMID36224396	rs17841171	-0.0054137	0.0014	G	A	0.135	0.000115287	2200007
Height_PMID36224396	rs8040488	-0.00779136	0.00128	G	A	0.164	1.06918e-09	2200007
Height_PMID36224396	rs12148608	-0.00521467	0.0014	A	G	0.136	0.000197578	2200007
Height_PMID36224396	rs11635460	0.00650506	0.00102	A	G	0.286	1.90219e-10	2200007
Height_PMID36224396	rs10468219	0.0109425	0.00255	C	G	0.0364	1.72084e-05	2200007
Height_PMID36224396	rs11633991	0.0057888	0.00109	C	T	0.231	1.22425e-07	2200007
Height_PMID36224396	rs11635357	0.00699207	0.00122	G	A	0.174	1.08072e-08	2200007
Height_PMID36224396	rs1108134	0.00426279	0.00131	T	C	0.149	0.00116391	2200007
Height_PMID36224396	rs12917248	0.00697044	0.00122	G	T	0.174	1.1632e-08	2200007
Height_PMID36224396	rs11637448	0.00621809	0.00119	C	G	0.187	1.59545e-07	2200007
Height_PMID36224396	rs1553886	0.00698005	0.00122	A	T	0.174	1.10501e-08	2200007
Height_PMID36224396	rs1877241	0.00382367	0.00117	A	G	0.805	0.00105123	2200007
Height_PMID36224396	rs1105287	0.00684038	0.00122	A	C	0.177	1.96409e-08	2200007
Height_PMID36224396	rs4779061	0.00687798	0.00122	G	T	0.173	1.9002e-08	2200007
Height_PMID36224396	rs4779064	0.00433841	0.00132	T	C	0.148	0.00100541	2200007
Height_PMID36224396	rs3814281	0.00576268	0.00131	A	G	0.143	1.0945e-05	2200007
Height_PMID36224396	rs4779069	-0.00477545	0.00149	C	T	0.137	0.00134845	2200007
Height_PMID36224396	rs1256430	0.00433612	0.00129	A	G	0.147	0.000788248	2200007
Height_PMID36224396	rs17359001	0.00460513	0.0012	T	C	0.19	0.000122318	2200007
Height_PMID36224396	rs3784374	-0.0106775	0.00144	G	A	0.138	1.19014e-13	2200007
Height_PMID36224396	rs12442894	0.00429754	0.00123	A	G	0.182	0.000458088	2200007
Height_PMID36224396	rs1010820	0.00466578	0.00123	A	T	0.18	0.000149639	2200007
Height_PMID36224396	rs1002881	0.00481614	0.00149	A	G	0.11	0.00119221	2200007
Height_PMID36224396	rs2167602	-0.00422288	0.00114	G	A	0.258	0.000215937	2200007
Height_PMID36224396	rs11858468	0.00469772	0.00122	C	T	0.182	0.000112715	2200007
Height_PMID36224396	rs4842993	-0.00951796	0.00158	C	A	0.119	1.62341e-09	2200007
Height_PMID36224396	rs11858377	0.0044565	0.00115	A	G	0.21	0.000106084	2200007
Height_PMID36224396	rs12593638	0.00597771	0.00114	T	C	0.214	1.77425e-07	2200007
Height_PMID36224396	rs7165978	0.00417377	0.00114	G	A	0.216	0.000254677	2200007
Height_PMID36224396	rs7495911	0.00445456	0.00115	A	C	0.209	0.000100859	2200007
Height_PMID36224396	rs8027193	0.00341895	0.00106	T	G	0.284	0.00125308	2200007
Height_PMID36224396	rs10162999	-0.00887821	0.00156	G	A	0.115	1.334e-08	2200007
Height_PMID36224396	rs4386103	0.00481572	0.00109	T	C	0.256	1.00599e-05	2200007
Height_PMID36224396	rs4547300	0.00374364	0.000972	C	T	0.518	0.000116634	2200007
Height_PMID36224396	rs12441907	0.00723197	0.00127	A	C	0.164	1.29163e-08	2200007
Height_PMID36224396	rs7173166	0.00351776	0.00106	G	A	0.281	0.00094825	2200007
Height_PMID36224396	rs11854520	0.00355621	0.00107	T	C	0.279	0.000854707	2200007
Height_PMID36224396	rs3849231	-0.0413372	0.0123	A	C	0.00223	0.000745911	2200007
Height_PMID36224396	rs7167460	0.00379284	0.001	G	A	0.352	0.000156493	2200007
Height_PMID36224396	rs17509779	-0.00525697	0.00154	C	T	0.101	0.000644229	2200007
Height_PMID36224396	rs7496368	0.0032167	0.000972	C	T	0.354	0.000934493	2200007
Height_PMID36224396	rs6602973	0.00310095	0.000972	G	A	0.348	0.00142662	2200007
Height_PMID36224396	rs3915139	0.0170195	0.00163	A	G	0.103	1.9183e-25	2200007
Height_PMID36224396	rs301856	0.00455076	0.00121	C	A	0.184	0.000178333	2200007
Height_PMID36224396	rs1397312	-0.00589462	0.00103	G	A	0.297	1.0452e-08	2200007
Height_PMID36224396	rs698486	-0.00886859	0.00111	T	G	0.744	1.40381e-15	2200007
Height_PMID36224396	rs1510472	-0.00625061	0.000921	G	A	0.433	1.1515e-11	2200007
Height_PMID36224396	rs12901609	-0.00584711	0.00103	C	A	0.297	1.29456e-08	2200007
Height_PMID36224396	rs12591031	0.00716074	0.00117	G	A	0.203	1.04853e-09	2200007
Height_PMID36224396	rs814430	0.00498887	0.00145	A	T	0.877	0.00060022	2200007
Height_PMID36224396	rs17158970	-0.0284394	0.00653	A	G	0.0162	1.3369e-05	2200007
Height_PMID36224396	rs17511282	0.0112838	0.00233	T	C	0.0456	1.27454e-06	2200007
Height_PMID36224396	rs4842913	0.00480353	0.0013	T	C	0.158	0.000230876	2200007
Height_PMID36224396	rs903428	0.00426954	0.000997	C	G	0.304	1.86129e-05	2200007
Height_PMID36224396	rs12438202	0.0037087	0.000997	C	A	0.302	0.000198097	2200007
Height_PMID36224396	rs12148084	0.00567028	0.00131	T	C	0.157	1.46313e-05	2200007
Height_PMID36224396	rs301849	0.00447842	0.00125	C	T	0.839	0.000334737	2200007
Height_PMID36224396	rs427459	-0.00341149	0.000949	A	C	0.413	0.000325904	2200007
Height_PMID36224396	rs6602977	0.00630766	0.00147	G	A	0.875	1.88982e-05	2200007
Height_PMID36224396	rs1602539	0.004192	0.00116	T	C	0.198	0.000305586	2200007
Height_PMID36224396	rs2399141	0.0137346	0.00117	T	G	0.806	1.32431e-31	2200007
Height_PMID36224396	rs17511735	0.00375141	0.000974	C	G	0.357	0.000118015	2200007
Height_PMID36224396	rs17158925	0.00363062	0.00114	G	A	0.203	0.00148696	2200007
Height_PMID36224396	rs10520578	0.00351669	0.000976	T	G	0.345	0.00031448	2200007
Height_PMID36224396	rs1552922	0.00338582	0.00097	A	G	0.347	0.000480926	2200007
Height_PMID36224396	rs2642817	0.0168597	0.00116	C	T	0.805	1.37208e-47	2200007
Height_PMID36224396	rs2732151	0.00571486	0.00119	C	T	0.376	1.6532e-06	2200007
Height_PMID36224396	rs17158873	0.0151124	0.00141	C	T	0.13	1.24939e-26	2200007
Height_PMID36224396	rs1602537	0.00726252	0.00113	G	T	0.769	1.51001e-10	2200007
Height_PMID36224396	rs1896807	-0.00811074	0.00127	C	T	0.159	1.61487e-10	2200007
Height_PMID36224396	rs11854806	0.0258592	0.00187	A	G	0.068	1.16777e-43	2200007
Height_PMID36224396	rs4843143	-0.00496469	0.00145	A	G	0.114	0.000594977	2200007
Height_PMID36224396	rs2730090	-0.0198728	0.00128	G	A	0.808	1.58075e-54	2200007
Height_PMID36224396	rs17526006	-0.0177428	0.00111	A	G	0.216	1.32346e-57	2200007
Height_PMID36224396	rs1896801	0.00609151	0.000956	C	T	0.386	1.88194e-10	2200007
Height_PMID36224396	rs1896799	0.00797899	0.000998	G	A	0.314	1.32814e-15	2200007
Height_PMID36224396	rs8025427	-0.0225361	0.001	A	G	0.356	1.75043e-111	2200007
Height_PMID36224396	rs17158807	-0.0214604	0.00145	T	C	0.116	1.79348e-49	2200007
Height_PMID36224396	rs10520584	-0.0201287	0.00117	A	G	0.199	1.29511e-66	2200007
Height_PMID36224396	rs7182482	-0.0219074	0.00126	A	G	0.314	1.05652e-67	2200007
Height_PMID36224396	rs2585064	0.0277763	0.00141	A	G	0.125	1.73263e-86	2200007
Height_PMID36224396	rs2732162	-0.0277531	0.001	T	C	0.313	1.89769e-168	2200007
Height_PMID36224396	rs1896797	0.0320929	0.000938	A	G	0.531	1.77563e-256	2200007
Height_PMID36224396	rs876785	0.010495	0.00103	A	G	0.281	1.61756e-24	2200007
Height_PMID36224396	rs2562784	0.0314783	0.00107	G	A	0.251	1.89173e-190	2200007
Height_PMID36224396	rs2585043	0.0257167	0.00105	A	G	0.733	1.81332e-131	2200007
Height_PMID36224396	rs2554380	0.0384056	0.00122	T	C	0.829	1.02064e-217	2200007
Height_PMID36224396	rs2730081	0.0145793	0.000936	C	T	0.574	1.0476e-54	2200007
Height_PMID36224396	rs17587205	0.00522494	0.00164	T	C	0.0887	0.00144158	2200007
Height_PMID36224396	rs8026130	0.0121468	0.00131	G	A	0.165	1.73267e-20	2200007
Height_PMID36224396	rs10520582	0.00570578	0.00164	G	A	0.089	0.000489813	2200007
Height_PMID36224396	rs1426159	0.0112093	0.00112	T	C	0.256	1.34166e-23	2200007
Height_PMID36224396	rs2562776	0.0403362	0.00124	A	G	0.833	1.46548e-232	2200007
Height_PMID36224396	rs1426161	0.0035507	0.000977	C	T	0.363	0.000278061	2200007
Height_PMID36224396	rs17158657	0.0153597	0.00138	A	G	0.132	1.24031e-28	2200007
Height_PMID36224396	rs1426160	0.0407671	0.00121	T	C	0.819	1.02891e-250	2200007
Height_PMID36224396	rs7182216	0.0406094	0.00121	G	C	0.82	1.85617e-247	2200007
Height_PMID36224396	rs1365199	0.00409392	0.000953	T	G	0.46	1.73922e-05	2200007
Height_PMID36224396	rs4843155	0.0199501	0.00112	G	A	0.222	1.92331e-70	2200007
Height_PMID36224396	rs1122405	0.0238094	0.000972	G	A	0.636	1.47063e-132	2200007
Height_PMID36224396	rs4843156	0.0404897	0.0011	T	G	0.754	1.8378e-298	2200007
Height_PMID36224396	rs7177929	0.0410167	0.00111	A	G	0.747	1.89091e-298	2200007
Height_PMID36224396	rs8031186	0.0130379	0.0012	C	A	0.219	1.56452e-27	2200007
Height_PMID36224396	rs4128911	0.01355	0.0012	T	C	0.217	1.88921e-29	2200007
Height_PMID36224396	rs7176613	0.0195005	0.00104	C	T	0.323	1.18043e-78	2200007
Height_PMID36224396	rs11259921	0.0198353	0.00104	G	A	0.328	1.77722e-81	2200007
Height_PMID36224396	rs10444974	0.013036	0.00137	G	A	0.142	1.42979e-21	2200007
Height_PMID36224396	rs4523894	0.0156777	0.00169	G	C	0.0835	1.88559e-20	2200007
Height_PMID36224396	rs1871731	0.0271324	0.00109	G	A	0.248	1.39572e-135	2200007
Height_PMID36224396	rs2401171	0.0462986	0.00095	G	T	0.566	1.58865e-302	2200007
Height_PMID36224396	rs899926	0.0479926	0.000949	A	G	0.574	1.85281e-302	2200007
Height_PMID36224396	rs4842923	0.0480182	0.000948	C	T	0.575	1.89904e-302	2200007
Height_PMID36224396	rs11633301	0.0480998	0.00095	G	A	0.574	1.05569e-302	2200007
Height_PMID36224396	rs7342636	-0.0263716	0.00723	A	G	0.00798	0.000265235	2200007
Height_PMID36224396	rs11630705	-0.0224263	0.000973	C	G	0.356	1.65966e-117	2200007
Height_PMID36224396	rs17370601	-0.0152037	0.00104	G	A	0.272	1.3078e-48	2200007
Height_PMID36224396	rs2277848	0.0305006	0.0063	A	G	0.0361	1.30764e-06	2200007
Height_PMID36224396	rs4374136	0.0305267	0.0012	C	G	0.185	1.22507e-141	2200007
Height_PMID36224396	rs713467	-0.00778585	0.000938	A	G	0.468	1.03175e-16	2200007
Height_PMID36224396	rs713468	0.0210525	0.000984	G	A	0.345	1.71649e-101	2200007
Height_PMID36224396	rs4842929	0.0153981	0.00098	G	C	0.355	1.19308e-55	2200007
Height_PMID36224396	rs1531683	0.0163956	0.00116	C	T	0.8	1.56899e-45	2200007
Height_PMID36224396	rs1480824	0.0167261	0.00118	A	G	0.813	1.17673e-45	2200007
Height_PMID36224396	rs7183235	0.0173868	0.000979	C	A	0.345	1.35028e-70	2200007
Height_PMID36224396	rs10163186	0.0166575	0.00119	C	T	0.813	1.22301e-44	2200007
Height_PMID36224396	rs2279924	-0.00452989	0.000949	G	A	0.454	1.80152e-06	2200007
Height_PMID36224396	rs2049511	-0.00601379	0.00106	G	A	0.294	1.3725e-08	2200007
Height_PMID36224396	rs6603016	-0.0388882	0.00806	G	A	0.037	1.41631e-06	2200007
Height_PMID36224396	rs2279926	0.0199344	0.00158	A	G	0.136	1.98639e-36	2200007
Height_PMID36224396	rs950169	0.0303442	0.00113	T	C	0.219	1.6591e-158	2200007
Height_PMID36224396	rs2135551	0.030334	0.00113	G	A	0.22	1.14372e-158	2200007
Height_PMID36224396	rs7172588	0.0412207	0.0123	C	A	0.00232	0.000810974	2200007
Height_PMID36224396	rs10520569	-0.02683	0.00139	T	C	0.132	1.5808e-83	2200007
Height_PMID36224396	rs906194	0.022655	0.00147	C	T	0.89	1.00154e-53	2200007
Height_PMID36224396	rs6603020	-0.00637443	0.00105	G	A	0.267	1.31749e-09	2200007
Height_PMID36224396	rs1911155	0.0306302	0.00114	G	A	0.219	1.29995e-159	2200007
Height_PMID36224396	rs3892621	0.0255173	0.00677	T	C	0.017	0.000163373	2200007
Height_PMID36224396	rs150963	0.0113149	0.00128	T	C	0.842	1.25399e-18	2200007
Height_PMID36224396	rs12912934	0.0278742	0.00111	T	C	0.234	1.66467e-138	2200007
Height_PMID36224396	rs7180051	0.0140288	0.00129	T	C	0.188	1.17741e-27	2200007
Height_PMID36224396	rs17597517	-0.0069257	0.00186	A	G	0.074	0.000194232	2200007
Height_PMID36224396	rs2271433	0.0187429	0.00139	T	G	0.877	1.87003e-41	2200007
Height_PMID36224396	rs7180895	0.00559184	0.00163	T	A	0.088	0.00061685	2200007
Height_PMID36224396	rs11858419	0.00604812	0.00107	T	C	0.259	1.81028e-08	2200007
Height_PMID36224396	rs17532346	0.0183713	0.00111	C	A	0.231	1.94389e-61	2200007
Height_PMID36224396	rs11634320	0.0179762	0.0011	A	C	0.233	1.65002e-59	2200007
Height_PMID36224396	rs4603535	0.0183854	0.00111	T	C	0.231	1.51886e-61	2200007
Height_PMID36224396	rs4842977	0.00973573	0.00131	T	G	0.857	1.07579e-13	2200007
Height_PMID36224396	rs2292463	-0.00889613	0.000981	G	A	0.621	1.1868e-19	2200007
Height_PMID36224396	rs12442117	0.00605349	0.00162	G	A	0.0886	0.000191399	2200007
Height_PMID36224396	rs3748374	-0.0212441	0.00121	G	A	0.203	1.0033e-68	2200007
Height_PMID36224396	rs510875	-0.00507278	0.00134	C	G	0.796	0.000160373	2200007
Height_PMID36224396	rs11073619	0.00526812	0.00164	T	C	0.0856	0.00135849	2200007
Height_PMID36224396	rs1107179	-0.00882193	0.000975	T	G	0.619	1.45543e-19	2200007
Height_PMID36224396	rs3809508	0.00917649	0.00129	C	T	0.853	1.16207e-12	2200007
Height_PMID36224396	rs1051168	0.0182715	0.00111	T	G	0.227	1.34925e-60	2200007
Height_PMID36224396	rs7177633	-0.0498357	0.0148	A	G	0.002	0.00073123	2200007
Height_PMID36224396	rs1374463	-0.0221155	0.00132	C	T	0.143	1.88512e-63	2200007
Height_PMID36224396	rs4643294	0.0182434	0.0011	T	C	0.235	1.3732e-61	2200007
Height_PMID36224396	rs34900908	0.0182603	0.0011	A	G	0.235	1.0332e-61	2200007
Height_PMID36224396	rs1808795	0.0141867	0.00248	T	C	0.0597	1.09426e-08	2200007
Height_PMID36224396	rs11637142	0.0176136	0.0011	G	A	0.235	1.95029e-57	2200007
Height_PMID36224396	rs2008262	-0.00787875	0.000949	T	C	0.41	1.01451e-16	2200007
Height_PMID36224396	rs8182086	0.00468805	0.00106	A	G	0.267	1.01445e-05	2200007
Height_PMID36224396	rs16974523	-0.0221673	0.0061	T	C	0.0217	0.000276632	2200007
Height_PMID36224396	rs8037423	-0.0138791	0.000959	T	C	0.53	1.63615e-47	2200007
Height_PMID36224396	rs2879828	-0.0137185	0.000959	T	G	0.529	1.97953e-46	2200007
Height_PMID36224396	rs7164787	-0.00632706	0.000986	C	T	0.455	1.39809e-10	2200007
Height_PMID36224396	rs306197	0.00495148	0.00115	T	C	0.769	1.59699e-05	2200007
Height_PMID36224396	rs186266	0.0128598	0.00108	G	A	0.241	1.3002e-32	2200007
Height_PMID36224396	rs9944229	-0.00842576	0.00113	G	A	0.205	1.05558e-13	2200007
Height_PMID36224396	rs187316	0.0139114	0.00109	C	T	0.237	1.69802e-37	2200007
Height_PMID36224396	rs12904777	0.00730266	0.00103	G	T	0.276	1.37057e-12	2200007
Height_PMID36224396	rs12592661	-0.00624782	0.00144	G	T	0.143	1.51682e-05	2200007
Height_PMID36224396	rs12906879	0.00321796	0.00101	C	T	0.333	0.00142525	2200007
Height_PMID36224396	rs12909280	0.00750806	0.00117	G	T	0.194	1.2071e-10	2200007
Height_PMID36224396	rs3743162	0.00751873	0.00116	T	C	0.194	1.02965e-10	2200007
Height_PMID36224396	rs12148896	-0.00682547	0.00096	A	G	0.53	1.19167e-12	2200007
Height_PMID36224396	rs8037320	0.00326242	0.000939	G	A	0.474	0.00051307	2200007
Height_PMID36224396	rs1545471	-0.00331829	0.000966	A	C	0.426	0.000590121	2200007
Height_PMID36224396	rs1545470	-0.00389378	0.00116	T	C	0.189	0.000803995	2200007
Height_PMID36224396	rs8033895	-0.00409717	0.00116	G	A	0.19	0.000412775	2200007
Height_PMID36224396	rs11853372	0.00340248	0.00107	G	T	0.718	0.00145801	2200007
Height_PMID36224396	rs12910991	-0.00413788	0.00111	G	A	0.28	0.000180888	2200007
Height_PMID36224396	rs11637139	0.0126454	0.0024	T	C	0.0389	1.30699e-07	2200007
Height_PMID36224396	rs4843006	-0.00549029	0.00146	G	T	0.891	0.000165749	2200007
Height_PMID36224396	rs2242048	-0.00527855	0.00144	G	A	0.889	0.000252433	2200007
Height_PMID36224396	rs6496537	-0.00533394	0.00145	T	C	0.89	0.000233615	2200007
Height_PMID36224396	rs6496542	-0.00543974	0.00146	C	T	0.891	0.000196175	2200007
Height_PMID36224396	rs8029847	-0.00548825	0.00145	C	T	0.891	0.000156519	2200007
Height_PMID36224396	rs4843008	-0.00552582	0.00145	T	G	0.891	0.000141946	2200007
Height_PMID36224396	rs4247410	-0.00550985	0.00145	T	G	0.891	0.000146959	2200007
Height_PMID36224396	rs6496547	-0.00544224	0.00145	T	C	0.89	0.000175568	2200007
Height_PMID36224396	rs11852308	-0.00551194	0.00145	G	A	0.891	0.000150994	2200007
Height_PMID36224396	rs7170348	-0.00546736	0.00145	A	G	0.89	0.000163653	2200007
Height_PMID36224396	rs8025045	-0.00502636	0.00142	G	T	0.885	0.000403934	2200007
Height_PMID36224396	rs896371	-0.00396363	0.00111	A	G	0.756	0.000335718	2200007
Height_PMID36224396	rs11635705	-0.00689269	0.00108	T	C	0.269	1.79599e-10	2200007
Height_PMID36224396	rs4980358	-0.00559544	0.000979	C	A	0.595	1.08124e-08	2200007
Height_PMID36224396	rs8026775	0.00643657	0.00196	A	G	0.0676	0.00105041	2200007
Height_PMID36224396	rs17537738	0.0132543	0.00167	A	C	0.081	1.72629e-15	2200007
Height_PMID36224396	rs11629962	0.020019	0.0012	T	C	0.194	1.26124e-62	2200007
Height_PMID36224396	rs2290273	-0.00455434	0.000948	T	C	0.495	1.53765e-06	2200007
Height_PMID36224396	rs8026543	-0.00785942	0.00095	A	G	0.564	1.29677e-16	2200007
Height_PMID36224396	rs12904615	-0.00824789	0.000938	T	C	0.514	1.46571e-18	2200007
Height_PMID36224396	rs289418	-0.011775	0.000945	G	A	0.585	1.25343e-35	2200007
Height_PMID36224396	rs12909130	0.0178885	0.00112	C	T	0.228	1.50124e-57	2200007
Height_PMID36224396	rs11632658	0.0178656	0.00112	G	A	0.228	1.30133e-57	2200007
Height_PMID36224396	rs8032301	0.00991693	0.000931	C	T	0.452	1.74803e-26	2200007
Height_PMID36224396	rs734495	0.00992341	0.000932	A	G	0.453	1.86319e-26	2200007
Height_PMID36224396	rs2304418	0.0178178	0.00111	C	T	0.229	1.28246e-57	2200007
Height_PMID36224396	rs4842868	0.0129054	0.00111	C	T	0.76	1.84498e-31	2200007
Height_PMID36224396	rs11073955	-0.00898521	0.000942	G	A	0.571	1.39356e-21	2200007
Height_PMID36224396	rs11633076	-0.00757668	0.000948	T	C	0.477	1.3132e-15	2200007
Height_PMID36224396	rs11073962	-0.00565218	0.00128	A	G	0.18	1.08709e-05	2200007
Height_PMID36224396	rs8035516	-0.00905386	0.000951	G	A	0.554	1.70662e-21	2200007
Height_PMID36224396	rs8026633	-0.0104646	0.00277	C	T	0.0333	0.00015861	2200007
Height_PMID36224396	rs4843023	-0.0109192	0.00103	C	A	0.682	1.70353e-26	2200007
Height_PMID36224396	rs7178306	-0.0104419	0.000943	G	A	0.415	1.6685e-28	2200007
Height_PMID36224396	rs1961275	-0.0104316	0.000943	C	T	0.414	1.8826e-28	2200007
Height_PMID36224396	rs8029896	-0.0105525	0.000951	A	G	0.414	1.3367e-28	2200007
Height_PMID36224396	rs12438724	-0.0093532	0.000958	T	C	0.436	1.67753e-22	2200007
Height_PMID36224396	rs1828482	-0.0104396	0.00106	G	A	0.716	1.03402e-22	2200007
Height_PMID36224396	rs11857574	-0.0103904	0.00106	G	A	0.717	1.7147e-22	2200007
Height_PMID36224396	rs7172789	-0.00925716	0.000949	C	T	0.432	1.81563e-22	2200007
Height_PMID36224396	rs16975309	0.00628322	0.00177	A	G	0.0835	0.000387406	2200007
Height_PMID36224396	rs16977252	-0.0123038	0.00106	G	A	0.267	1.99679e-31	2200007
Height_PMID36224396	rs730439	0.00927428	0.000951	C	G	0.471	1.85423e-22	2200007
Height_PMID36224396	rs12901648	0.00429368	0.00122	G	T	0.185	0.000440454	2200007
Height_PMID36224396	rs17552700	0.0121687	0.00106	T	C	0.286	1.75656e-30	2200007
Height_PMID36224396	rs9672774	0.00751057	0.00236	G	A	0.958	0.00144789	2200007
Height_PMID36224396	rs17552971	0.0121799	0.00106	T	C	0.286	1.45876e-30	2200007
Height_PMID36224396	rs4407021	0.00972888	0.000954	T	C	0.47	1.97084e-24	2200007
Height_PMID36224396	rs7181410	0.0113868	0.000957	T	C	0.52	1.2275e-32	2200007
Height_PMID36224396	rs7168345	0.0125606	0.000954	A	G	0.52	1.36824e-39	2200007
Height_PMID36224396	rs4340287	0.0131917	0.000954	G	A	0.49	1.79854e-43	2200007
Height_PMID36224396	rs12708553	0.0130337	0.000953	C	G	0.494	1.50573e-42	2200007
Height_PMID36224396	rs4281668	0.0130275	0.000954	T	C	0.494	1.70497e-42	2200007
Height_PMID36224396	rs7180923	0.0130243	0.000952	T	A	0.482	1.39232e-42	2200007
Height_PMID36224396	rs1982742	0.0123154	0.000948	G	A	0.481	1.33478e-38	2200007
Height_PMID36224396	rs2344436	0.0123187	0.000949	T	C	0.48	1.6602e-38	2200007
Height_PMID36224396	rs2279167	-0.00446382	0.00136	G	A	0.146	0.00105399	2200007
Height_PMID36224396	rs2279168	-0.00459942	0.00136	G	A	0.148	0.000714276	2200007
Height_PMID36224396	rs1351196	0.0123272	0.00095	C	T	0.48	1.5434e-38	2200007
Height_PMID36224396	rs11632326	0.0123645	0.000952	C	A	0.471	1.38547e-38	2200007
Height_PMID36224396	rs2291049	0.00917233	0.00129	C	T	0.789	1.06251e-12	2200007
Height_PMID36224396	rs11638407	0.0159766	0.00114	C	A	0.221	1.20307e-44	2200007
Height_PMID36224396	rs16941653	-0.0112394	0.00152	T	A	0.11	1.20051e-13	2200007
Height_PMID36224396	rs4842890	-0.00509823	0.000966	G	A	0.634	1.30594e-07	2200007
Height_PMID36224396	rs8041467	-0.00513731	0.000967	G	A	0.634	1.06647e-07	2200007
Height_PMID36224396	rs2061821	-0.00510809	0.000964	C	T	0.632	1.17128e-07	2200007
Height_PMID36224396	rs2061824	-0.00508066	0.000964	T	C	0.632	1.35935e-07	2200007
Height_PMID36224396	rs4075256	-0.00486898	0.00129	C	T	0.629	0.000161409	2200007
Height_PMID36224396	rs4843073	-0.00510745	0.000964	T	C	0.631	1.16611e-07	2200007
Height_PMID36224396	rs4843075	-0.00510768	0.000964	A	G	0.631	1.1679e-07	2200007
Height_PMID36224396	rs11633087	-0.00543741	0.000963	A	G	0.627	1.65953e-08	2200007
Height_PMID36224396	rs17570795	0.0124913	0.00222	C	T	0.0502	1.7488e-08	2200007
Height_PMID36224396	rs1551971	-0.00847243	0.00133	A	G	0.86	1.98096e-10	2200007
Height_PMID36224396	rs11633893	0.0164598	0.00114	A	G	0.22	1.2555e-47	2200007
Height_PMID36224396	rs41388746	-0.00977188	0.00122	A	G	0.233	1.04649e-15	2200007
Height_PMID36224396	rs2344440	0.0163023	0.00114	C	T	0.22	1.09498e-46	2200007
Height_PMID36224396	rs338499	-0.00925202	0.00136	C	T	0.868	1.14257e-11	2200007
Height_PMID36224396	rs338496	-0.0100301	0.00122	T	C	0.236	1.84131e-16	2200007
Height_PMID36224396	rs338500	0.00491502	0.000945	A	G	0.451	1.98981e-07	2200007
Height_PMID36224396	rs11634361	0.00696025	0.000988	G	A	0.332	1.89453e-12	2200007
Height_PMID36224396	rs338540	-0.0139068	0.00102	G	A	0.307	1.92713e-42	2200007
Height_PMID36224396	rs11631015	-0.00463043	0.000967	A	G	0.507	1.68004e-06	2200007
Height_PMID36224396	rs11638278	0.0160095	0.00114	T	C	0.216	1.20926e-44	2200007
Height_PMID36224396	rs11631660	0.0160221	0.00114	C	A	0.216	1.03289e-44	2200007
Height_PMID36224396	rs16943075	-0.0187949	0.00577	T	C	0.0136	0.00113082	2200007
Height_PMID36224396	rs12594932	-0.0117925	0.00209	C	T	0.0548	1.61288e-08	2200007
Height_PMID36224396	rs7181796	-0.0176909	0.00123	C	G	0.179	1.04035e-46	2200007
Height_PMID36224396	rs4843092	0.0165668	0.00117	A	G	0.203	1.07398e-45	2200007
Height_PMID36224396	rs17574774	0.0165639	0.00117	G	A	0.203	1.09661e-45	2200007
Height_PMID36224396	rs16943283	-0.0122051	0.002	G	T	0.0606	1.00747e-09	2200007
Height_PMID36224396	rs4843094	0.00434576	0.00102	A	G	0.298	1.95925e-05	2200007
Height_PMID36224396	rs12440743	-0.0111038	0.00156	C	A	0.0995	1.20168e-12	2200007
Height_PMID36224396	rs12437886	-0.00375323	0.000995	A	G	0.328	0.000162038	2200007
Height_PMID36224396	rs12438445	-0.00807783	0.00214	C	T	0.048	0.000160446	2200007
Height_PMID36224396	rs338535	0.00354916	0.000967	T	G	0.433	0.000244074	2200007
Height_PMID36224396	rs2241268	0.0143825	0.00114	A	G	0.213	1.18397e-36	2200007
Height_PMID36224396	rs16943741	-0.0131139	0.000924	G	A	0.513	1.07288e-45	2200007
Height_PMID36224396	rs11630179	0.0141745	0.00114	A	G	0.213	1.27193e-35	2200007
Height_PMID36224396	rs16943854	-0.0100627	0.00211	G	T	0.0537	1.81192e-06	2200007
Height_PMID36224396	rs1105705	-0.0100895	0.00157	T	C	0.0993	1.26908e-10	2200007
Height_PMID36224396	rs12913266	0.00498818	0.00104	A	G	0.313	1.52078e-06	2200007
Height_PMID36224396	rs11637444	0.0145799	0.00116	A	G	0.208	1.6996e-36	2200007
Height_PMID36224396	rs2542597	0.00442327	0.00126	C	T	0.835	0.000446257	2200007
Height_PMID36224396	rs2937953	-0.00309853	0.000944	A	G	0.541	0.00103518	2200007
Height_PMID36224396	rs16944652	0.00479712	0.0013	T	C	0.155	0.000218519	2200007
Height_PMID36224396	rs12594289	0.00475183	0.00126	C	T	0.17	0.000155338	2200007
Height_PMID36224396	rs4842903	0.00615844	0.00109	A	C	0.242	1.41597e-08	2200007
Height_PMID36224396	rs2344845	-0.00315713	0.000975	A	G	0.652	0.00119813	2200007
Height_PMID36224396	rs2927035	-0.00349535	0.00097	G	A	0.661	0.000314448	2200007
Height_PMID36224396	rs2946355	-0.00315431	0.000964	C	T	0.653	0.00107356	2200007
Height_PMID36224396	rs2946360	-0.00315652	0.000964	C	G	0.652	0.00105593	2200007
Height_PMID36224396	rs2937939	-0.00314824	0.000964	C	T	0.652	0.00108689	2200007
Height_PMID36224396	rs4420487	-0.00318638	0.000963	G	A	0.651	0.000935177	2200007
Height_PMID36224396	rs7176093	-0.00368059	0.00107	A	G	0.238	0.000616056	2200007
Height_PMID36224396	rs10520603	-0.0032081	0.000963	T	A	0.651	0.000865097	2200007
Height_PMID36224396	rs2344843	-0.00322021	0.000964	A	G	0.651	0.000841263	2200007
Height_PMID36224396	rs2344851	-0.00489741	0.00103	G	A	0.283	1.97716e-06	2200007
Height_PMID36224396	rs2344855	-0.00334274	0.000994	C	T	0.311	0.000773664	2200007
Height_PMID36224396	rs4036625	0.00323508	0.000939	A	G	0.425	0.000567852	2200007
Height_PMID36224396	rs17651945	0.0125907	0.0035	G	A	0.0426	0.000316995	2200007
Height_PMID36224396	rs10520608	-0.00324737	0.000972	A	G	0.368	0.000832814	2200007
Height_PMID36224396	rs7161752	-0.00341913	0.000932	C	T	0.53	0.000245123	2200007
Height_PMID36224396	rs10520609	-0.00493891	0.00142	G	T	0.124	0.000494477	2200007
Height_PMID36224396	rs7166418	-0.00527546	0.00121	A	T	0.194	1.25024e-05	2200007
Height_PMID36224396	rs1899854	0.00312863	0.000951	A	G	0.39	0.00100199	2200007
Height_PMID36224396	rs11635258	0.00318634	0.000952	T	C	0.384	0.000817662	2200007
Height_PMID36224396	rs6496310	0.00339115	0.000953	T	G	0.388	0.000371038	2200007
Height_PMID36224396	rs8027839	-0.0033535	0.000962	G	A	0.405	0.000490777	2200007
Height_PMID36224396	rs4611420	-0.00377882	0.000992	A	G	0.384	0.000138891	2200007
Height_PMID36224396	rs7174488	-0.00503875	0.00118	G	A	0.21	1.95409e-05	2200007
Height_PMID36224396	rs7174013	-0.00518669	0.00119	A	C	0.207	1.22749e-05	2200007
Height_PMID36224396	rs1496882	-0.00350592	0.000937	A	C	0.548	0.00018241	2200007
Height_PMID36224396	rs7178601	-0.00874829	0.00237	T	G	0.0378	0.000217086	2200007
Height_PMID36224396	rs6496314	-0.00302653	0.000951	G	A	0.576	0.00146274	2200007
Height_PMID36224396	rs8026683	-0.0054389	0.00143	A	C	0.14	0.000136316	2200007
Height_PMID36224396	rs34896531	0.00337489	0.000987	C	T	0.492	0.00062678	2200007
Height_PMID36224396	rs4887438	-0.00851412	0.00221	C	A	0.0447	0.000117972	2200007
Height_PMID36224396	rs16976052	-0.00790496	0.00222	G	C	0.0444	0.000370911	2200007
Height_PMID36224396	rs12385949	-0.0059987	0.0018	A	G	0.0725	0.000848802	2200007
Height_PMID36224396	rs7359175	-0.00618343	0.00189	A	C	0.0667	0.00104487	2200007
Height_PMID36224396	rs12898227	0.00332895	0.000962	C	T	0.535	0.000536968	2200007
Height_PMID36224396	rs7180198	0.00318561	0.000955	C	T	0.548	0.000850754	2200007
Height_PMID36224396	rs986079	0.0030187	0.000944	C	T	0.589	0.00137998	2200007
Height_PMID36224396	rs6496359	-0.00413254	0.00128	C	A	0.157	0.00119373	2200007
Height_PMID36224396	rs16978025	-0.0220513	0.0068	G	A	0.0101	0.00118012	2200007
Height_PMID36224396	rs8028744	-0.00343724	0.000976	A	T	0.645	0.000427084	2200007
Height_PMID36224396	rs8024539	-0.00331429	0.000975	C	A	0.646	0.000673114	2200007
Height_PMID36224396	rs1012737	-0.00346752	0.00102	A	C	0.705	0.000643328	2200007
Height_PMID36224396	rs1865188	0.00745936	0.00221	G	A	0.0443	0.000752918	2200007
Height_PMID36224396	rs2594343	-0.00335578	0.00102	G	A	0.663	0.00100272	2200007
Height_PMID36224396	rs1433448	-0.00307475	0.000944	A	G	0.52	0.00112851	2200007
Height_PMID36224396	rs2701402	-0.00443795	0.00139	T	C	0.87	0.00146528	2200007
Height_PMID36224396	rs1006030	-0.00441469	0.00139	C	A	0.871	0.00152224	2200007
Height_PMID36224396	rs1010419	-0.00321503	0.000991	G	A	0.638	0.00117099	2200007
Height_PMID36224396	rs1583324	-0.00320031	0.000992	A	G	0.652	0.00124893	2200007
Height_PMID36224396	rs17796384	-0.0328731	0.01	A	G	0.00615	0.00103947	2200007
Height_PMID36224396	rs13379903	-0.0211863	0.00664	A	T	0.0122	0.00141317	2200007
Height_PMID36224396	rs12148333	-0.00307545	0.000955	T	C	0.529	0.00127958	2200007
Height_PMID36224396	rs17738544	0.00687133	0.00183	A	G	0.0861	0.000178105	2200007
Height_PMID36224396	rs1027548	-0.00427617	0.00111	T	C	0.764	0.000117013	2200007
Height_PMID36224396	rs12440200	0.00438394	0.00115	C	G	0.216	0.000129679	2200007
Height_PMID36224396	rs1499738	-0.00399636	0.00109	C	T	0.757	0.000232404	2200007
Height_PMID36224396	rs11073709	0.00353242	0.00105	C	A	0.269	0.000753324	2200007
Height_PMID36224396	rs2009305	0.00349263	0.00103	C	T	0.28	0.000704666	2200007
Height_PMID36224396	rs17705636	0.00407094	0.00115	A	C	0.201	0.000381287	2200007
Height_PMID36224396	rs17705743	0.00411518	0.00115	T	C	0.198	0.000355947	2200007
Height_PMID36224396	rs6496412	0.003616	0.000984	G	A	0.326	0.000239006	2200007
Height_PMID36224396	rs17705983	0.00350345	0.00108	A	G	0.238	0.00112401	2200007
Height_PMID36224396	rs13379679	-0.0187172	0.00506	C	A	0.0203	0.000218062	2200007
Height_PMID36224396	rs17706428	-0.00376943	0.00101	C	T	0.373	0.000193247	2200007
Height_PMID36224396	rs11638634	0.00438912	0.00102	A	G	0.314	1.68642e-05	2200007
Height_PMID36224396	rs17656065	0.00443658	0.00102	T	C	0.311	1.32913e-05	2200007
Height_PMID36224396	rs2679084	-0.00730218	0.00198	C	T	0.0636	0.000232639	2200007
Height_PMID36224396	rs2679078	-0.00370401	0.00105	A	G	0.346	0.000423437	2200007
Height_PMID36224396	rs11630254	0.00498709	0.00103	C	T	0.314	1.35285e-06	2200007
Height_PMID36224396	rs41419445	0.00479427	0.00112	C	A	0.22	1.74829e-05	2200007
Height_PMID36224396	rs16940637	-0.0070035	0.00184	C	A	0.0707	0.000138823	2200007
Height_PMID36224396	rs16940650	-0.00784638	0.00181	A	C	0.0751	1.47208e-05	2200007
Height_PMID36224396	rs13329438	-0.00522747	0.00109	T	C	0.234	1.69829e-06	2200007
Height_PMID36224396	rs10459694	-0.0041898	0.00109	C	T	0.233	0.000128958	2200007
Height_PMID36224396	rs7496895	0.00363115	0.000933	C	G	0.424	0.00010027	2200007
Height_PMID36224396	rs4483822	0.00407584	0.000951	A	G	0.398	1.81005e-05	2200007
Height_PMID36224396	rs6496431	0.00376824	0.00098	G	A	0.414	0.000120164	2200007
Height_PMID36224396	rs7170624	-0.00454284	0.00128	T	G	0.183	0.000396028	2200007
Height_PMID36224396	rs4319733	-0.00351815	0.0011	A	G	0.232	0.00142735	2200007
Height_PMID36224396	rs4271562	-0.00456814	0.00106	C	T	0.254	1.57523e-05	2200007
Height_PMID36224396	rs11858987	-0.00407499	0.00105	C	A	0.28	0.000105908	2200007
Height_PMID36224396	rs7496279	-0.00365604	0.00108	A	G	0.264	0.000728212	2200007
Height_PMID36224396	rs11852841	0.00330565	0.000986	T	C	0.329	0.000798534	2200007
Height_PMID36224396	rs1080382	0.00321936	0.000983	A	G	0.335	0.00105183	2200007
Height_PMID36224396	rs2117652	-0.00316146	0.000968	C	T	0.335	0.00108748	2200007
Height_PMID36224396	rs7164368	-0.00498147	0.00102	C	T	0.708	1.1209e-06	2200007
Height_PMID36224396	rs7164376	-0.00500329	0.00102	C	T	0.708	1.02211e-06	2200007
Height_PMID36224396	rs6496447	-0.014568	0.00459	T	C	0.0189	0.00151085	2200007
Height_PMID36224396	rs6496448	-0.0162229	0.00505	T	C	0.022	0.00131725	2200007
Height_PMID36224396	rs16940915	-0.0179143	0.00552	G	A	0.0162	0.00118518	2200007
Height_PMID36224396	rs9635402	-0.00423955	0.000994	T	C	0.688	1.99124e-05	2200007
Height_PMID36224396	rs6496454	-0.00656247	0.00193	C	T	0.0682	0.000691398	2200007
Height_PMID36224396	rs1078163	0.00613487	0.00127	C	T	0.151	1.35598e-06	2200007
Height_PMID36224396	rs13379991	0.00374996	0.00102	T	C	0.307	0.000240714	2200007
Height_PMID36224396	rs1461214	0.00393459	0.00115	G	C	0.204	0.000597244	2200007
Height_PMID36224396	rs1461213	-0.00482646	0.00101	G	A	0.633	1.5902e-06	2200007
Height_PMID36224396	rs4887342	-0.00331238	0.000967	C	G	0.562	0.000611321	2200007
Height_PMID36224396	rs11073755	-0.00355223	0.000969	T	C	0.565	0.000247071	2200007
Height_PMID36224396	rs4887344	-0.00537911	0.00102	C	T	0.664	1.405e-07	2200007
Height_PMID36224396	rs12440041	0.0059705	0.00113	A	C	0.233	1.25522e-07	2200007
Height_PMID36224396	rs12441487	0.00598909	0.00106	G	A	0.276	1.40188e-08	2200007
Height_PMID36224396	rs3784432	0.0036812	0.00103	T	C	0.357	0.000346599	2200007
Height_PMID36224396	rs6496460	0.00530982	0.0011	C	T	0.258	1.25289e-06	2200007
Height_PMID36224396	rs4887351	0.00624531	0.00111	C	T	0.248	1.9541e-08	2200007
Height_PMID36224396	rs3825885	0.00533213	0.00124	C	T	0.307	1.60453e-05	2200007
Height_PMID36224396	rs1870736	0.00350667	0.000971	G	C	0.378	0.000305534	2200007
Height_PMID36224396	rs8036369	0.00333308	0.000986	G	C	0.556	0.000722299	2200007
Height_PMID36224396	rs4887205	0.00324511	0.000949	C	T	0.548	0.000629524	2200007
Height_PMID36224396	rs2279409	0.0034139	0.000946	G	A	0.548	0.000308484	2200007
Height_PMID36224396	rs7175493	0.00350769	0.000966	T	C	0.555	0.000283161	2200007
Height_PMID36224396	rs12148591	0.00372651	0.000965	C	A	0.557	0.000111913	2200007
Height_PMID36224396	rs12148667	0.00372761	0.000965	G	T	0.557	0.000111221	2200007
Height_PMID36224396	rs12901745	0.00364871	0.000966	C	T	0.559	0.000158661	2200007
Height_PMID36224396	rs3784410	0.00344923	0.000942	C	T	0.571	0.000250686	2200007
Height_PMID36224396	rs1426300	0.00315991	0.000932	C	T	0.476	0.000702332	2200007
Height_PMID36224396	rs16941321	0.00355696	0.00102	G	T	0.29	0.000458001	2200007
Height_PMID36224396	rs10163123	0.00327024	0.00103	G	C	0.277	0.00143449	2200007
Height_PMID36224396	rs7165979	0.00379367	0.00103	C	G	0.277	0.000220933	2200007
Height_PMID36224396	rs2059588	0.0034346	0.000927	C	T	0.501	0.000212181	2200007
Height_PMID36224396	rs1110306	0.0035102	0.000929	A	G	0.463	0.000158944	2200007
Height_PMID36224396	rs16941331	0.00372354	0.00107	C	A	0.249	0.000492617	2200007
Height_PMID36224396	rs4887209	0.00366318	0.0011	A	C	0.223	0.000878582	2200007
Height_PMID36224396	rs12594538	0.00341509	0.00105	C	T	0.252	0.00120006	2200007
Height_PMID36224396	rs12594095	0.00434517	0.00114	G	A	0.205	0.000135171	2200007
Height_PMID36224396	rs1105962	-0.00368002	0.00101	T	C	0.697	0.00028117	2200007
Height_PMID36224396	rs11857904	-0.0179022	0.00544	T	C	0.0201	0.000994931	2200007
Height_PMID36224396	rs11631531	0.00368061	0.00104	C	A	0.473	0.000380731	2200007
Height_PMID36224396	rs7182916	-0.0035355	0.000921	G	T	0.493	0.000124303	2200007
Height_PMID36224396	rs12910436	0.0058165	0.00176	G	A	0.087	0.00095001	2200007
Height_PMID36224396	rs7177387	-0.0033764	0.00105	T	C	0.329	0.00128347	2200007
Height_PMID36224396	rs11855600	-0.00407958	0.00125	T	C	0.16	0.00113331	2200007
Height_PMID36224396	rs11634144	-0.00791739	0.00118	G	A	0.24	1.70118e-11	2200007
Height_PMID36224396	rs7163445	-0.0246502	0.00703	A	G	0.00841	0.000450061	2200007
Height_PMID36224396	rs7163448	-0.00849363	0.00266	C	G	0.0376	0.00142185	2200007
Height_PMID36224396	rs12915845	-0.0135657	0.00099	T	C	0.354	1.05996e-42	2200007
Height_PMID36224396	rs1000587	-0.0112352	0.000978	A	G	0.674	1.56047e-30	2200007
Height_PMID36224396	rs1440125	-0.0105273	0.000986	G	A	0.675	1.37814e-26	2200007
Height_PMID36224396	rs9920066	-0.0103061	0.000984	T	A	0.667	1.17391e-25	2200007
Height_PMID36224396	rs8038670	-0.0117143	0.001	G	T	0.654	1.14151e-31	2200007
Height_PMID36224396	rs2033887	0.0118005	0.000977	A	C	0.477	1.42757e-33	2200007
Height_PMID36224396	rs11073790	0.00952221	0.001	T	C	0.322	1.8828e-21	2200007
Height_PMID36224396	rs2165247	0.00924513	0.000998	T	C	0.343	1.91915e-20	2200007
Height_PMID36224396	rs8023916	0.00753987	0.000945	C	T	0.472	1.43532e-15	2200007
Height_PMID36224396	rs1470108	0.00948553	0.00102	A	C	0.297	1.0376e-20	2200007
Height_PMID36224396	rs12148410	0.0040384	0.00126	G	A	0.169	0.00134519	2200007
Height_PMID36224396	rs8031562	-0.00775732	0.00237	C	T	0.953	0.00104645	2200007
Height_PMID36224396	rs7172522	0.00811515	0.00126	A	G	0.344	1.09838e-10	2200007
Height_PMID36224396	rs11073795	-0.00445633	0.0012	G	A	0.579	0.000200022	2200007
Height_PMID36224396	rs8025352	0.00463533	0.000961	C	T	0.454	1.41516e-06	2200007
Height_PMID36224396	rs8025499	0.00429351	0.000974	C	T	0.429	1.05171e-05	2200007
Height_PMID36224396	rs4932187	-0.00400237	0.00123	C	T	0.83	0.00111141	2200007
Height_PMID36224396	rs8023533	-0.00415555	0.00122	G	T	0.793	0.000633357	2200007
Height_PMID36224396	rs4595778	-0.003815	0.00117	A	G	0.208	0.00109605	2200007
Height_PMID36224396	rs6496518	0.00983242	0.00145	A	G	0.137	1.14174e-11	2200007
Height_PMID36224396	rs7168492	0.00349908	0.000958	T	C	0.363	0.000260223	2200007
Height_PMID36224396	rs4932194	0.00359974	0.000965	C	A	0.359	0.000189965	2200007
Height_PMID36224396	rs8027587	0.00341162	0.000955	G	A	0.367	0.000354827	2200007
Height_PMID36224396	rs11073805	0.00360738	0.000966	G	A	0.363	0.000187565	2200007
Height_PMID36224396	rs12594617	-0.00389499	0.00114	G	C	0.223	0.000664752	2200007
Height_PMID36224396	rs8036441	-0.0276198	0.008	G	C	0.00938	0.000551448	2200007
Height_PMID36224396	rs7177722	0.00888974	0.00247	C	A	0.0371	0.000315884	2200007
Height_PMID36224396	rs4244886	-0.00376527	0.00104	A	G	0.646	0.000275133	2200007
Height_PMID36224396	rs7174064	-0.0151387	0.00451	A	G	0.0296	0.000785333	2200007
Height_PMID36224396	rs4932418	-0.0128308	0.00134	A	T	0.136	1.19895e-21	2200007
Height_PMID36224396	rs11856002	-0.0230992	0.00672	G	A	0.0111	0.000590438	2200007
Height_PMID36224396	rs7495010	-0.00391969	0.00114	A	G	0.208	0.000559242	2200007
Height_PMID36224396	rs7496078	-0.00371231	0.00114	C	A	0.205	0.00110616	2200007
Height_PMID36224396	rs11854703	-0.00387245	0.00113	G	A	0.21	0.000602073	2200007
Height_PMID36224396	rs7497684	0.0272376	0.000984	A	C	0.563	1.26323e-168	2200007
Height_PMID36224396	rs8028537	0.0268044	0.000966	G	A	0.563	1.348e-169	2200007
Height_PMID36224396	rs4932425	0.0163737	0.00138	A	G	0.141	1.15209e-32	2200007
Height_PMID36224396	rs7176941	0.029593	0.000972	G	A	0.557	1.74148e-203	2200007
Height_PMID36224396	rs12439075	0.0179034	0.000967	T	C	0.388	1.657e-76	2200007
Height_PMID36224396	rs17198849	0.0348731	0.0018	G	A	0.0885	1.71657e-83	2200007
Height_PMID36224396	rs4932428	0.0212244	0.00134	C	G	0.148	1.03927e-56	2200007
Height_PMID36224396	rs4932429	0.0297098	0.000996	G	C	0.567	1.38983e-195	2200007
Height_PMID36224396	rs17199220	-0.0119441	0.00117	A	G	0.289	1.60515e-24	2200007
Height_PMID36224396	rs12905452	-0.00713573	0.00101	C	A	0.681	1.48567e-12	2200007
Height_PMID36224396	rs12913320	0.0104646	0.00164	T	C	0.191	1.98393e-10	2200007
Height_PMID36224396	rs939586	-0.00577272	0.000961	G	A	0.632	1.89754e-09	2200007
Height_PMID36224396	rs8040435	-0.00540763	0.00159	A	T	0.642	0.000659171	2200007
Height_PMID36224396	rs16942318	-0.0643891	0.00533	A	C	0.014	1.31322e-33	2200007
Height_PMID36224396	rs12913174	-0.0213956	0.000953	C	T	0.511	1.48577e-111	2200007
Height_PMID36224396	rs16942332	-0.0280717	0.00646	G	A	0.0129	1.39659e-05	2200007
Height_PMID36224396	rs11853582	-0.0281844	0.00646	G	T	0.0129	1.29719e-05	2200007
Height_PMID36224396	rs11853604	-0.0279113	0.00646	G	T	0.0129	1.53832e-05	2200007
Height_PMID36224396	rs16942341	-0.114453	0.0027	T	C	0.0348	1.92831e-302	2200007
Height_PMID36224396	rs16942383	-0.0894691	0.00226	A	C	0.0509	1.18974e-302	2200007
Height_PMID36224396	rs9972588	-0.0213371	0.00149	T	C	0.117	1.36202e-46	2200007
Height_PMID36224396	rs1126823	-0.00903303	0.00106	G	A	0.266	1.92523e-17	2200007
Height_PMID36224396	rs938605	-0.0124446	0.00119	G	A	0.185	1.37096e-25	2200007
Height_PMID36224396	rs939590	-0.0160231	0.00106	A	G	0.242	1.78603e-51	2200007
Height_PMID36224396	rs4932441	0.0128855	0.00182	C	G	0.0732	1.40476e-12	2200007
Height_PMID36224396	rs8024779	-0.00882893	0.000925	C	T	0.471	1.37581e-21	2200007
Height_PMID36224396	rs8039131	-0.0115755	0.000959	A	G	0.359	1.59209e-33	2200007
Height_PMID36224396	rs16942443	0.00526783	0.00151	C	T	0.103	0.000499022	2200007
Height_PMID36224396	rs8032463	0.00483343	0.00152	C	T	0.193	0.0014436	2200007
Height_PMID36224396	rs1879530	-0.0225319	0.00128	A	G	0.16	1.68729e-69	2200007
Height_PMID36224396	rs2271714	0.00728795	0.0017	A	G	0.104	1.80923e-05	2200007
Height_PMID36224396	rs8029053	-0.0184917	0.00109	T	C	0.234	1.8561e-64	2200007
Height_PMID36224396	rs7169845	-0.0127825	0.000996	T	C	0.323	1.05713e-37	2200007
Height_PMID36224396	rs12904003	-0.0169463	0.000975	C	T	0.623	1.18578e-67	2200007
Height_PMID36224396	rs6496535	-0.0153414	0.000976	C	A	0.613	1.26834e-55	2200007
Height_PMID36224396	rs7169902	-0.0160523	0.000987	A	G	0.662	1.91197e-59	2200007
Height_PMID36224396	rs7177343	-0.0171523	0.000959	A	T	0.599	1.63606e-71	2200007
Height_PMID36224396	rs4534818	-0.0126016	0.000968	G	A	0.349	1.00525e-38	2200007
Height_PMID36224396	rs11855772	-0.00336385	0.00102	A	G	0.293	0.00092438	2200007
Height_PMID36224396	rs12440535	-0.00906778	0.000976	C	T	0.336	1.49051e-20	2200007
Height_PMID36224396	rs12914174	-0.00907931	0.000977	G	A	0.337	1.4733e-20	2200007
Height_PMID36224396	rs12442026	-0.00874276	0.000995	C	T	0.358	1.59709e-18	2200007
Height_PMID36224396	rs1810224	0.0212517	0.00627	A	G	0.0178	0.000694931	2200007
Height_PMID36224396	rs7165086	-0.0115551	0.000958	G	C	0.609	1.72491e-33	2200007
Height_PMID36224396	rs383261	0.0162385	0.00269	A	G	0.0391	1.60369e-09	2200007
Height_PMID36224396	rs293353	0.00450703	0.00137	C	T	0.867	0.00102428	2200007
Height_PMID36224396	rs293365	0.00354914	0.000948	A	T	0.499	0.000181872	2200007
Height_PMID36224396	rs293378	0.00311127	0.000944	A	G	0.41	0.000982303	2200007
Height_PMID36224396	rs8025377	0.00516658	0.000993	C	T	0.576	1.95836e-07	2200007
Height_PMID36224396	rs893914	0.00474378	0.000988	T	C	0.427	1.5822e-06	2200007
Height_PMID36224396	rs2283438	0.00418334	0.000978	C	T	0.623	1.90531e-05	2200007
Height_PMID36224396	rs1866751	0.00471105	0.00097	G	A	0.489	1.18396e-06	2200007
Height_PMID36224396	rs2283436	0.00922568	0.00161	C	T	0.0887	1.00464e-08	2200007
Height_PMID36224396	rs2238313	0.00586168	0.000963	A	G	0.418	1.14378e-09	2200007
Height_PMID36224396	rs1109794	-0.00961643	0.000963	T	C	0.369	1.7005e-23	2200007
Height_PMID36224396	rs729707	0.00611478	0.000959	T	C	0.421	1.79318e-10	2200007
Height_PMID36224396	rs2710	-0.011166	0.000974	T	C	0.357	1.91556e-30	2200007
Height_PMID36224396	rs2070780	-0.00606274	0.000944	T	C	0.433	1.36293e-10	2200007
Height_PMID36224396	rs3825991	-0.00664945	0.000941	A	C	0.44	1.5646e-12	2200007
Height_PMID36224396	rs17228503	-0.00918539	0.000987	C	T	0.358	1.32068e-20	2200007
Height_PMID36224396	rs2283433	-0.00677079	0.000951	A	G	0.464	1.07559e-12	2200007
Height_PMID36224396	rs12324156	-0.0206697	0.00653	T	C	0.0101	0.00155823	2200007
Height_PMID36224396	rs718457	-0.01115	0.000985	A	G	0.358	1.07942e-29	2200007
Height_PMID36224396	rs7167930	-0.0111777	0.000958	C	A	0.372	1.8489e-31	2200007
Height_PMID36224396	rs16942922	-0.0265181	0.00694	C	T	0.0142	0.000134032	2200007
Height_PMID36224396	rs1599857	-0.0110098	0.000975	A	G	0.355	1.51129e-29	2200007
Height_PMID36224396	rs16942969	-0.0235062	0.00655	T	C	0.00972	0.000329761	2200007
Height_PMID36224396	rs2159081	-0.011643	0.000962	C	A	0.38	1.09822e-33	2200007
Height_PMID36224396	rs2238301	-0.0109565	0.000972	G	A	0.367	1.91223e-29	2200007
Height_PMID36224396	rs8032440	-0.00823006	0.00231	G	C	0.951	0.000376318	2200007
Height_PMID36224396	rs3087374	-0.00723913	0.00187	A	C	0.0732	0.000105036	2200007
Height_PMID36224396	rs2307438	-0.0112585	0.000961	C	A	0.391	1.12947e-31	2200007
Height_PMID36224396	rs2302084	-0.0107616	0.000969	G	A	0.366	1.13512e-28	2200007
Height_PMID36224396	rs3176208	-0.0100131	0.00178	T	G	0.913	1.84827e-08	2200007
Height_PMID36224396	rs2072267	-0.00784822	0.000951	G	A	0.468	1.56157e-16	2200007
Height_PMID36224396	rs3176190	-0.0183228	0.00511	A	G	0.0226	0.00033337	2200007
Height_PMID36224396	rs2307430	-0.0208232	0.00593	T	C	0.0164	0.000444736	2200007
Height_PMID36224396	rs758130	-0.0105473	0.000972	G	A	0.373	1.89152e-27	2200007
Height_PMID36224396	rs2283430	-0.0116849	0.000968	A	C	0.398	1.42377e-33	2200007
Height_PMID36224396	rs2529927	-0.0110922	0.00098	A	G	0.365	1.00123e-29	2200007
Height_PMID36224396	rs758129	-0.00766915	0.000996	A	G	0.323	1.38622e-14	2200007
Height_PMID36224396	rs150353	0.00823516	0.000936	G	T	0.438	1.35615e-18	2200007
Height_PMID36224396	rs150313	-0.00588375	0.000969	G	A	0.567	1.27193e-09	2200007
Height_PMID36224396	rs8030685	-0.016232	0.00489	A	G	0.0235	0.000894908	2200007
Height_PMID36224396	rs11854031	-0.0174317	0.00469	T	C	0.0265	0.000201971	2200007
Height_PMID36224396	rs3784747	-0.01174	0.00349	T	C	0.0315	0.000775115	2200007
Height_PMID36224396	rs4932134	-0.00365138	0.00111	C	T	0.228	0.00095844	2200007
Height_PMID36224396	rs4932135	-0.00387015	0.00111	C	T	0.23	0.000461105	2200007
Height_PMID36224396	rs2119009	0.012842	0.00201	C	T	0.0631	1.68755e-10	2200007
Height_PMID36224396	rs7165704	-0.00687493	0.00197	T	C	0.917	0.000491305	2200007
Height_PMID36224396	rs11629542	-0.00618319	0.000962	G	C	0.472	1.30495e-10	2200007
Height_PMID36224396	rs11073876	-0.00538072	0.00141	T	C	0.845	0.000133766	2200007
Height_PMID36224396	rs893725	0.0030027	0.000944	C	A	0.399	0.00147011	2200007
Height_PMID36224396	rs11858422	-0.00670018	0.00141	C	A	0.856	1.908e-06	2200007
Height_PMID36224396	rs11858424	-0.00668938	0.00141	C	A	0.856	1.98234e-06	2200007
Height_PMID36224396	rs4244876	-0.00615449	0.0014	A	G	0.852	1.12153e-05	2200007
Height_PMID36224396	rs12443406	-0.0102794	0.000942	C	T	0.528	1.02464e-27	2200007
Height_PMID36224396	rs2350479	-0.0105136	0.00095	A	G	0.5	1.87954e-28	2200007
Height_PMID36224396	rs7172694	-0.00611103	0.00139	A	C	0.852	1.14663e-05	2200007
Height_PMID36224396	rs4399516	0.00897245	0.000995	T	A	0.319	1.86012e-19	2200007
Height_PMID36224396	rs3743372	0.00901606	0.000994	T	C	0.317	1.14179e-19	2200007
Height_PMID36224396	rs3743371	0.00892897	0.00099	A	G	0.319	1.94121e-19	2200007
Height_PMID36224396	rs4932238	-0.006119	0.00142	G	C	0.86	1.65085e-05	2200007
Height_PMID36224396	rs3803530	-0.0104361	0.000938	A	C	0.526	1.00021e-28	2200007
Height_PMID36224396	rs3803531	-0.00697941	0.00143	G	T	0.862	1.02153e-06	2200007
Height_PMID36224396	rs1110060	-0.00977202	0.00098	G	A	0.566	1.98158e-23	2200007
Height_PMID36224396	rs4932240	-0.00616289	0.00143	C	T	0.862	1.69144e-05	2200007
Height_PMID36224396	rs4932243	-0.00819632	0.000962	T	C	0.579	1.60751e-17	2200007
Height_PMID36224396	rs8179078	-0.00538717	0.00154	C	T	0.099	0.00045521	2200007
Height_PMID36224396	rs7169981	-0.00680872	0.001	A	C	0.634	1.11751e-11	2200007
Height_PMID36224396	rs1972435	-0.0054902	0.00145	C	T	0.809	0.000155384	2200007
Height_PMID36224396	rs1561725	-0.0053243	0.00147	G	A	0.81	0.000279759	2200007
Height_PMID36224396	rs12232350	-0.00682075	0.00101	C	A	0.632	1.20559e-11	2200007
Height_PMID36224396	rs11633980	-0.00337116	0.000965	C	T	0.355	0.000477666	2200007
Height_PMID36224396	rs7165631	0.00644288	0.00122	G	T	0.186	1.24815e-07	2200007
Height_PMID36224396	rs7169409	-0.00314133	0.00095	A	G	0.406	0.000944036	2200007
Height_PMID36224396	rs17239917	0.00885379	0.0013	A	G	0.156	1.13075e-11	2200007
Height_PMID36224396	rs2007084	0.00918128	0.0019	A	G	0.0647	1.28639e-06	2200007
Height_PMID36224396	rs17240268	0.0084345	0.00176	A	G	0.0759	1.69224e-06	2200007
Height_PMID36224396	rs7111	0.00447953	0.00103	C	T	0.73	1.42572e-05	2200007
Height_PMID36224396	rs2028299	0.00445758	0.00103	A	C	0.73	1.5098e-05	2200007
Height_PMID36224396	rs6496609	0.00455114	0.00103	A	C	0.73	1.03569e-05	2200007
Height_PMID36224396	rs3759831	0.00386684	0.00105	G	C	0.743	0.000233622	2200007
Height_PMID36224396	rs11638138	0.00390739	0.00105	T	C	0.734	0.000193187	2200007
Height_PMID36224396	rs2043880	0.00377856	0.00107	A	G	0.747	0.00039797	2200007
Height_PMID36224396	rs3803534	0.00387202	0.00108	G	A	0.752	0.000318695	2200007
Height_PMID36224396	rs3853642	0.036247	0.0107	C	A	0.0108	0.000692804	2200007
Height_PMID36224396	rs1699487	0.00552173	0.00113	G	A	0.746	1.05733e-06	2200007
Height_PMID36224396	rs6496612	-0.0107573	0.00331	T	C	0.0483	0.00114975	2200007
Height_PMID36224396	rs8041707	-0.0173357	0.0054	A	C	0.0166	0.00132326	2200007
Height_PMID36224396	rs7179486	-0.00832865	0.00236	G	A	0.0585	0.000414772	2200007
Height_PMID36224396	rs1256841	-0.0129084	0.0023	A	G	0.909	1.886e-08	2200007
Height_PMID36224396	rs12324904	-0.00774033	0.00237	G	A	0.0514	0.0010832	2200007
Height_PMID36224396	rs11852297	-0.00514525	0.000977	G	A	0.501	1.38306e-07	2200007
Height_PMID36224396	rs7176299	-0.00570848	0.00102	G	A	0.535	1.9257e-08	2200007
Height_PMID36224396	rs7171721	-0.00525913	0.001	G	C	0.511	1.56945e-07	2200007
Height_PMID36224396	rs7166908	-0.00528609	0.00101	C	T	0.517	1.78936e-07	2200007
Height_PMID36224396	rs4932155	-0.00563158	0.00128	G	A	0.492	1.11545e-05	2200007
Height_PMID36224396	rs8036298	-0.0191876	0.00498	G	A	0.0374	0.000117322	2200007
Height_PMID36224396	rs1876291	-0.0108696	0.00102	T	C	0.391	1.10821e-26	2200007
Height_PMID36224396	rs1876294	-0.0118864	0.00114	T	C	0.287	1.15866e-25	2200007
Height_PMID36224396	rs950116	-0.0119226	0.00114	T	C	0.286	1.10258e-25	2200007
Height_PMID36224396	rs12592544	-0.0112732	0.00102	G	A	0.413	1.9578e-28	2200007
Height_PMID36224396	rs2939847	-0.0125678	0.000954	T	G	0.436	1.32244e-39	2200007
Height_PMID36224396	rs10520685	0.00462704	0.00126	A	G	0.376	0.000243219	2200007
Height_PMID36224396	rs8030346	0.0052717	0.00121	T	C	0.544	1.36444e-05	2200007
Height_PMID36224396	rs11630814	0.00575611	0.00101	G	A	0.512	1.03198e-08	2200007
Height_PMID36224396	rs11073900	0.0049467	0.00095	T	C	0.493	1.90982e-07	2200007
Height_PMID36224396	rs9672635	-0.00470868	0.0011	T	C	0.251	1.97501e-05	2200007
Height_PMID36224396	rs4609823	-0.00361661	0.00107	C	A	0.24	0.000740488	2200007
Height_PMID36224396	rs7179075	-0.019029	0.00535	T	G	0.0165	0.000376383	2200007
Height_PMID36224396	rs2271552	0.00401125	0.00118	T	C	0.24	0.000647469	2200007
Height_PMID36224396	rs7163411	0.00429639	0.000985	T	C	0.419	1.2942e-05	2200007
Height_PMID36224396	rs4412956	0.006435	0.00122	G	T	0.175	1.42399e-07	2200007
Height_PMID36224396	rs3803539	0.00715095	0.00119	G	A	0.191	1.71474e-09	2200007
Height_PMID36224396	rs11854320	0.00485469	0.00153	A	G	0.098	0.00151372	2200007
Height_PMID36224396	rs12912909	0.00519346	0.00158	T	C	0.0924	0.0009792	2200007
Height_PMID36224396	rs2601181	0.00921495	0.000963	T	C	0.547	1.09298e-21	2200007
Height_PMID36224396	rs2601183	0.00418121	0.00126	G	T	0.186	0.000931144	2200007
Height_PMID36224396	rs2601188	0.00959622	0.000961	T	C	0.537	1.82607e-23	2200007
Height_PMID36224396	rs2589940	0.00986058	0.000963	T	C	0.536	1.38884e-24	2200007
Height_PMID36224396	rs2601197	0.0107405	0.000971	A	C	0.498	1.85361e-28	2200007
Height_PMID36224396	rs8032687	0.00850027	0.00121	T	C	0.183	1.8331e-12	2200007
Height_PMID36224396	rs10520689	0.00602278	0.00137	T	C	0.132	1.10478e-05	2200007
Height_PMID36224396	rs2589948	0.00426489	0.00127	A	G	0.184	0.000786334	2200007
Height_PMID36224396	rs8039719	0.00837459	0.00119	C	G	0.187	1.98595e-12	2200007
Height_PMID36224396	rs2601206	0.00820126	0.000996	A	G	0.372	1.81973e-16	2200007
Height_PMID36224396	rs2905963	0.00426935	0.0013	T	C	0.176	0.00101727	2200007
Height_PMID36224396	rs2526002	0.00796932	0.000994	T	C	0.374	1.05459e-15	2200007
Height_PMID36224396	rs6496674	0.00845175	0.00119	T	G	0.188	1.08144e-12	2200007
Height_PMID36224396	rs8042861	0.0107023	0.000967	T	G	0.536	1.77272e-28	2200007
Height_PMID36224396	rs16944421	0.00484082	0.00129	G	A	0.158	0.000174134	2200007
Height_PMID36224396	rs16944424	0.00800851	0.00118	G	A	0.192	1.16794e-11	2200007
Height_PMID36224396	rs12594457	0.00407887	0.00127	G	T	0.184	0.00127434	2200007
Height_PMID36224396	rs8025842	0.00941031	0.000988	T	C	0.425	1.63597e-21	2200007
Height_PMID36224396	rs16974215	0.00451506	0.00128	T	C	0.164	0.00042333	2200007
Height_PMID36224396	rs6496679	0.00592318	0.00136	G	C	0.134	1.40391e-05	2200007
Height_PMID36224396	rs16944518	0.00838642	0.00118	C	A	0.194	1.0062e-12	2200007
Height_PMID36224396	rs1978150	0.0109468	0.00097	T	C	0.536	1.58008e-29	2200007
Height_PMID36224396	rs3540	0.00870135	0.000987	A	G	0.356	1.18999e-18	2200007
Height_PMID36224396	rs17263706	-0.0103684	0.00097	C	A	0.46	1.16322e-26	2200007
Height_PMID36224396	rs16944545	0.00758117	0.00134	A	G	0.134	1.59093e-08	2200007
Height_PMID36224396	rs13313427	-0.00488546	0.00126	A	G	0.834	0.000100155	2200007
Height_PMID36224396	rs8031453	-0.00631591	0.00185	C	A	0.0757	0.000629177	2200007
Height_PMID36224396	rs12915189	-0.00330105	0.000979	G	A	0.665	0.000749198	2200007
Height_PMID36224396	rs7498042	-0.00371658	0.00101	G	T	0.687	0.000219784	2200007
Height_PMID36224396	rs11855992	-0.00672222	0.00185	C	T	0.0758	0.000289263	2200007
Height_PMID36224396	rs7495132	0.00496122	0.00145	T	C	0.112	0.000618393	2200007
Height_PMID36224396	rs2611651	-0.0116712	0.00347	T	C	0.0209	0.000769746	2200007
Height_PMID36224396	rs28745020	0.00619876	0.00163	A	G	0.483	0.000146833	2200007
Height_PMID36224396	rs8031341	-0.00401845	0.00113	G	A	0.229	0.000364893	2200007
Height_PMID36224396	rs2227934	-0.00466777	0.00121	A	C	0.173	0.000113393	2200007
Height_PMID36224396	rs2532105	0.0140947	0.0016	A	G	0.124	1.42739e-18	2200007
Height_PMID36224396	rs414634	0.00583174	0.00102	C	A	0.727	1.09679e-08	2200007
Height_PMID36224396	rs401549	0.0101002	0.000965	C	T	0.377	1.17548e-25	2200007
Height_PMID36224396	rs3213196	-0.0040381	0.00118	T	C	0.185	0.000643042	2200007
Height_PMID36224396	rs11853441	-0.00367499	0.00099	G	T	0.43	0.000206582	2200007
Height_PMID36224396	rs3759929	-0.00516396	0.000989	T	G	0.523	1.7732e-07	2200007
Height_PMID36224396	rs4932178	-0.00709741	0.00105	T	C	0.295	1.19208e-11	2200007
Height_PMID36224396	rs8032315	-0.00709966	0.0011	A	T	0.27	1.15832e-10	2200007
Height_PMID36224396	rs4932374	0.0052613	0.00101	A	G	0.432	1.97193e-07	2200007
Height_PMID36224396	rs28578801	-0.112005	0.0329	A	G	0.00127	0.000674744	2200007
Height_PMID36224396	rs2227989	-0.0176371	0.00497	T	C	0.0209	0.000382116	2200007
Height_PMID36224396	rs1029420	-0.00394721	0.00103	C	T	0.519	0.000121375	2200007
Height_PMID36224396	rs734252	-0.00595578	0.00105	C	T	0.506	1.2913e-08	2200007
Height_PMID36224396	rs2677744	-0.00680752	0.00129	A	G	0.544	1.3935e-07	2200007
Height_PMID36224396	rs2002739	-0.00522136	0.00108	T	C	0.415	1.20943e-06	2200007
Height_PMID36224396	rs7183098	-0.00525865	0.00101	G	A	0.325	1.97994e-07	2200007
Height_PMID36224396	rs12440774	-0.00710098	0.00104	C	G	0.538	1.00947e-11	2200007
Height_PMID36224396	rs3743452	-0.00641884	0.00105	G	A	0.301	1.04567e-09	2200007
Height_PMID36224396	rs7601	-0.00469423	0.00109	C	T	0.432	1.74802e-05	2200007
Height_PMID36224396	rs12910825	-0.0051398	0.00106	G	A	0.501	1.21431e-06	2200007
Height_PMID36224396	rs2290202	-0.00425638	0.00125	T	G	0.196	0.000629202	2200007
Height_PMID36224396	rs3826033	-0.0043669	0.00129	A	G	0.185	0.000713301	2200007
Height_PMID36224396	rs3743445	-0.00496278	0.00128	T	C	0.189	0.000101682	2200007
Height_PMID36224396	rs7175820	-0.00669474	0.00153	A	G	0.114	1.21298e-05	2200007
Height_PMID36224396	rs2120186	0.00393614	0.00104	T	C	0.326	0.00014755	2200007
Height_PMID36224396	rs12441109	-0.00345714	0.000969	G	T	0.385	0.000358052	2200007
Height_PMID36224396	rs7166672	0.00371361	0.00103	G	A	0.372	0.000311925	2200007
Height_PMID36224396	rs11635637	0.00355035	0.00103	G	A	0.374	0.000544774	2200007
Height_PMID36224396	rs41389645	-0.00424266	0.00126	T	C	0.188	0.000787758	2200007
Height_PMID36224396	rs41527751	-0.00955909	0.00254	T	G	0.0637	0.000167589	2200007
Height_PMID36224396	rs1609891	-0.00790241	0.00226	G	C	0.0513	0.000466127	2200007
Height_PMID36224396	rs1609892	-0.00757604	0.00234	T	C	0.0453	0.00120713	2200007
Height_PMID36224396	rs1609893	-0.00777367	0.00234	C	G	0.0453	0.000897664	2200007
Height_PMID36224396	rs16945219	-0.00865537	0.00235	A	G	0.047	0.000227528	2200007
Height_PMID36224396	rs8039294	-0.00637495	0.00167	T	G	0.114	0.000130431	2200007
Height_PMID36224396	rs11073987	-0.00482066	0.00142	T	G	0.144	0.000677416	2200007
Height_PMID36224396	rs6496773	-0.00471235	0.00146	C	T	0.133	0.00126258	2200007
Height_PMID36224396	rs16945517	-0.0274836	0.00637	C	T	0.0108	1.60217e-05	2200007
Height_PMID36224396	rs2285623	0.0688498	0.0192	C	T	0.00332	0.000347552	2200007
Height_PMID36224396	rs16945615	-0.0250467	0.00716	G	T	0.0099	0.000464308	2200007
Height_PMID36224396	rs16945634	-0.0247238	0.00639	G	A	0.0131	0.000109711	2200007
Height_PMID36224396	rs12148290	-0.00430397	0.00128	G	A	0.835	0.000809718	2200007
Height_PMID36224396	rs4553603	-0.00421169	0.00127	A	G	0.83	0.000933518	2200007
Height_PMID36224396	rs4932504	-0.00428062	0.00128	G	A	0.826	0.000807235	2200007
Height_PMID36224396	rs4075845	-0.00426327	0.00113	C	T	0.223	0.000157435	2200007
Height_PMID36224396	rs7162027	-0.00420694	0.00115	T	G	0.213	0.000246366	2200007
Height_PMID36224396	rs4417531	-0.00388697	0.00118	T	C	0.193	0.0010131	2200007
Height_PMID36224396	rs8028382	0.00393062	0.0011	A	G	0.72	0.000373968	2200007
Height_PMID36224396	rs4294800	0.0035827	0.00104	G	A	0.726	0.000576168	2200007
Height_PMID36224396	rs7174549	0.00398752	0.00103	T	C	0.711	0.000101348	2200007
Height_PMID36224396	rs4598887	0.00318876	0.000934	A	G	0.485	0.000636973	2200007
Height_PMID36224396	rs6496874	0.00447037	0.00103	C	A	0.725	1.39055e-05	2200007
Height_PMID36224396	rs7179958	0.00359751	0.00103	G	A	0.71	0.000477313	2200007
Height_PMID36224396	rs10444880	0.00696315	0.00104	C	T	0.273	1.96971e-11	2200007
Height_PMID36224396	rs8027160	0.00587309	0.000967	G	T	0.34	1.23719e-09	2200007
Height_PMID36224396	rs7172159	0.00450049	0.000933	A	C	0.412	1.41256e-06	2200007
Height_PMID36224396	rs2176452	0.00485182	0.000931	C	T	0.405	1.8576e-07	2200007
Height_PMID36224396	rs975721	0.00453259	0.000939	A	G	0.609	1.3888e-06	2200007
Height_PMID36224396	rs953888	0.00725155	0.00102	C	T	0.282	1.10481e-12	2200007
Height_PMID36224396	rs4932593	0.00494587	0.000936	G	A	0.405	1.25995e-07	2200007
Height_PMID36224396	rs7163369	0.00384531	0.00111	A	G	0.746	0.000502144	2200007
Height_PMID36224396	rs12912997	0.00555564	0.000969	G	T	0.327	1.00013e-08	2200007
Height_PMID36224396	rs12905912	0.00588927	0.000969	A	T	0.327	1.22104e-09	2200007
Height_PMID36224396	rs1400784	0.00399406	0.000924	A	G	0.582	1.5435e-05	2200007
Height_PMID36224396	rs16946261	0.00892171	0.0012	A	G	0.18	1.18354e-13	2200007
Height_PMID36224396	rs8037164	0.00889596	0.0012	A	G	0.18	1.42707e-13	2200007
Height_PMID36224396	rs12906289	0.00495121	0.000947	A	G	0.386	1.69283e-07	2200007
Height_PMID36224396	rs4777728	-0.00534045	0.00161	G	A	0.0936	0.000925897	2200007
Height_PMID36224396	rs4777733	-0.00646224	0.00167	G	T	0.0975	0.00011313	2200007
Height_PMID36224396	rs11630759	-0.00671339	0.0018	G	A	0.0675	0.000199594	2200007
Height_PMID36224396	rs11636434	-0.00735643	0.00172	G	A	0.0742	1.89039e-05	2200007
Height_PMID36224396	rs10852168	-0.00747366	0.00173	A	G	0.0736	1.49883e-05	2200007
Height_PMID36224396	rs11631374	-0.00493571	0.00143	G	T	0.126	0.000561698	2200007
Height_PMID36224396	rs7178880	-0.00517673	0.00141	G	A	0.132	0.00024761	2200007
Height_PMID36224396	rs16946485	-0.00634065	0.00174	C	T	0.0722	0.000270898	2200007
Height_PMID36224396	rs10520704	0.00355876	0.001	G	A	0.329	0.0003786	2200007
Height_PMID36224396	rs10520705	-0.00635935	0.00175	G	A	0.0724	0.000284021	2200007
Height_PMID36224396	rs10852171	-0.00415413	0.00126	T	C	0.191	0.00098496	2200007
Height_PMID36224396	rs8030836	-0.00332582	0.00105	A	G	0.257	0.00155737	2200007
Height_PMID36224396	rs4777995	-0.00360008	0.000952	C	T	0.582	0.000156053	2200007
Height_PMID36224396	rs4777717	-0.00438929	0.001	A	C	0.315	1.18771e-05	2200007
Height_PMID36224396	rs8040009	-0.00457433	0.00119	C	T	0.201	0.000118271	2200007
Height_PMID36224396	rs2124363	-0.00341618	0.00108	C	T	0.763	0.0016179	2200007
Height_PMID36224396	rs376343	0.00321243	0.000954	T	C	0.613	0.000757925	2200007
Height_PMID36224396	rs285762	-0.00664093	0.00196	C	A	0.0673	0.000723169	2200007
Height_PMID36224396	rs435171	-0.00678455	0.00195	T	C	0.0682	0.000497598	2200007
Height_PMID36224396	rs11074094	0.00307677	0.000942	C	T	0.58	0.00109008	2200007
Height_PMID36224396	rs881268	0.00317186	0.00095	A	C	0.604	0.000840703	2200007
Height_PMID36224396	rs7176890	0.0036584	0.000997	G	T	0.34	0.000244377	2200007
Height_PMID36224396	rs6496994	0.0044854	0.00102	A	T	0.3	1.00949e-05	2200007
Height_PMID36224396	rs8023522	0.00483256	0.001	G	A	0.293	1.47429e-06	2200007
Height_PMID36224396	rs8029902	0.00491493	0.00102	T	C	0.293	1.41822e-06	2200007
Height_PMID36224396	rs8037021	0.00610565	0.00165	G	C	0.0871	0.000219915	2200007
Height_PMID36224396	rs6496996	0.00757918	0.00118	A	G	0.197	1.41491e-10	2200007
Height_PMID36224396	rs10852181	-0.00688006	0.00143	G	C	0.874	1.58732e-06	2200007
Height_PMID36224396	rs10852182	-0.00709662	0.00111	A	G	0.262	1.4712e-10	2200007
Height_PMID36224396	rs12148826	-0.0071227	0.00118	T	C	0.778	1.39234e-09	2200007
Height_PMID36224396	rs4778052	0.00848575	0.00126	T	C	0.162	1.48448e-11	2200007
Height_PMID36224396	rs17525249	0.00666931	0.00175	C	T	0.0725	0.000136681	2200007
Height_PMID36224396	rs2272463	0.0123096	0.00182	G	A	0.0669	1.33988e-11	2200007
Height_PMID36224396	rs1371390	-0.00401492	0.00122	T	C	0.814	0.000982581	2200007
Height_PMID36224396	rs1406712	0.0112893	0.00176	C	T	0.0725	1.25536e-10	2200007
Height_PMID36224396	rs2272458	-0.00681948	0.00113	A	G	0.776	1.70525e-09	2200007
Height_PMID36224396	rs12438635	-0.00504901	0.000955	C	T	0.52	1.23242e-07	2200007
Height_PMID36224396	rs8042437	-0.0086251	0.00104	C	T	0.708	1.18683e-16	2200007
Height_PMID36224396	rs1074513	-0.00650165	0.000969	T	C	0.483	1.91794e-11	2200007
Height_PMID36224396	rs7170644	-0.00515714	0.00107	G	A	0.717	1.47099e-06	2200007
Height_PMID36224396	rs2272453	0.00495089	0.00156	A	G	0.633	0.00149392	2200007
Height_PMID36224396	rs16947406	0.00667407	0.00126	T	G	0.161	1.27797e-07	2200007
Height_PMID36224396	rs8036987	0.00677142	0.00158	T	C	0.107	1.76334e-05	2200007
Height_PMID36224396	rs4778099	-0.00332761	0.000941	A	G	0.475	0.00040743	2200007
Height_PMID36224396	rs8041023	-0.00331651	0.000947	T	C	0.611	0.000464301	2200007
Height_PMID36224396	rs6497025	-0.00351727	0.000997	C	G	0.519	0.000418512	2200007
Height_PMID36224396	rs4402508	-0.00356931	0.000998	G	A	0.614	0.000350165	2200007
Height_PMID36224396	rs6497032	-0.0045953	0.00105	G	A	0.581	1.11268e-05	2200007
Height_PMID36224396	rs12900484	-0.00445705	0.00117	C	G	0.236	0.000141412	2200007
Height_PMID36224396	rs12911343	-0.00422112	0.00116	A	G	0.238	0.000260662	2200007
Height_PMID36224396	rs8035542	-0.00804185	0.00185	T	C	0.164	1.34561e-05	2200007
Height_PMID36224396	rs12438547	-0.00437662	0.00116	G	A	0.296	0.000161445	2200007
Height_PMID36224396	rs7167984	-0.00952794	0.00129	A	G	0.206	1.29641e-13	2200007
Height_PMID36224396	rs6497058	0.00414779	0.00121	A	G	0.791	0.000621153	2200007
Height_PMID36224396	rs4777647	0.0101168	0.000965	T	G	0.517	1.06502e-25	2200007
Height_PMID36224396	rs10451021	0.0103285	0.00276	C	T	0.032	0.000183807	2200007
Height_PMID36224396	rs11631140	-0.00602138	0.00106	G	A	0.377	1.1836e-08	2200007
Height_PMID36224396	rs12148264	0.00477746	0.00108	A	G	0.762	1.03859e-05	2200007
Height_PMID36224396	rs1483319	0.00338623	0.00103	T	C	0.312	0.00105605	2200007
Height_PMID36224396	rs17707279	-0.00596708	0.00138	G	A	0.127	1.6384e-05	2200007
Height_PMID36224396	rs936672	-0.00351283	0.000958	T	G	0.375	0.00024585	2200007
Height_PMID36224396	rs4777852	-0.00424779	0.000964	C	T	0.356	1.04492e-05	2200007
Height_PMID36224396	rs17542080	0.0044617	0.00133	C	A	0.136	0.000774075	2200007
Height_PMID36224396	rs17651452	0.00493324	0.00156	A	G	0.0991	0.00160765	2200007
Height_PMID36224396	rs12906176	-0.0060445	0.00106	A	G	0.255	1.3643e-08	2200007
Height_PMID36224396	rs12898207	-0.00665654	0.00127	T	C	0.156	1.76483e-07	2200007
Height_PMID36224396	rs1473491	-0.00348455	0.000979	A	G	0.438	0.000371031	2200007
Height_PMID36224396	rs12913742	0.00738608	0.00104	T	C	0.409	1.27022e-12	2200007
Height_PMID36224396	rs8024294	-0.00844385	0.0014	A	G	0.128	1.84039e-09	2200007
Height_PMID36224396	rs12591912	-0.00744918	0.00105	T	C	0.478	1.04706e-12	2200007
Height_PMID36224396	rs8030277	-0.0104266	0.000998	T	A	0.408	1.56846e-25	2200007
Height_PMID36224396	rs8035095	-0.00874447	0.00102	T	C	0.298	1.14137e-17	2200007
Height_PMID36224396	rs950884	-0.00858015	0.00108	A	G	0.265	1.54844e-15	2200007
Height_PMID36224396	rs6497080	-0.00416319	0.00107	A	G	0.323	0.000106939	2200007
Height_PMID36224396	rs4777896	-0.00616148	0.00109	A	G	0.268	1.71985e-08	2200007
Height_PMID36224396	rs7177887	-0.00440219	0.00135	C	T	0.166	0.00108205	2200007
Height_PMID36224396	rs7183559	-0.00745859	0.00153	G	A	0.107	1.10882e-06	2200007
Height_PMID36224396	rs4777898	-0.00666395	0.0011	T	G	0.459	1.17236e-09	2200007
Height_PMID36224396	rs7182631	-0.00439521	0.00136	C	G	0.176	0.001186	2200007
Height_PMID36224396	rs7163903	-0.00606241	0.00114	G	A	0.409	1.1097e-07	2200007
Height_PMID36224396	rs12914921	0.00708183	0.00111	C	T	0.544	1.65325e-10	2200007
Height_PMID36224396	rs7182163	-0.00606805	0.00184	T	C	0.074	0.000954753	2200007
Height_PMID36224396	rs10520736	-0.00610075	0.00163	G	A	0.0893	0.000176728	2200007
Height_PMID36224396	rs2130109	0.00553255	0.00114	C	T	0.579	1.3414e-06	2200007
Height_PMID36224396	rs6650535	0.00720507	0.00192	A	G	0.0591	0.000181078	2200007
Height_PMID36224396	rs16948223	-0.0121208	0.00312	A	G	0.0265	0.000101112	2200007
Height_PMID36224396	rs16948232	-0.00949276	0.00272	A	G	0.0379	0.000492727	2200007
Height_PMID36224396	rs17544372	0.00517657	0.00155	T	A	0.522	0.000822621	2200007
Height_PMID36224396	rs4262899	0.00359631	0.001	A	C	0.301	0.000342566	2200007
Height_PMID36224396	rs12439929	0.00357465	0.00101	T	G	0.297	0.000393656	2200007
Height_PMID36224396	rs12148916	0.0035739	0.00101	G	A	0.293	0.000420705	2200007
Height_PMID36224396	rs3884644	0.00347777	0.00101	C	A	0.298	0.0005479	2200007
Height_PMID36224396	rs8024199	0.00389138	0.0012	C	T	0.792	0.00113431	2200007
Height_PMID36224396	rs12900133	-0.0057388	0.00119	T	C	0.189	1.28322e-06	2200007
Height_PMID36224396	rs7183261	-0.00367764	0.00105	T	C	0.284	0.000442179	2200007
Height_PMID36224396	rs7168617	0.00901717	0.00103	A	G	0.346	1.49724e-18	2200007
Height_PMID36224396	rs7402552	-0.00498353	0.00145	A	C	0.108	0.000592949	2200007
Height_PMID36224396	rs4624118	0.00501288	0.000943	T	C	0.482	1.05622e-07	2200007
Height_PMID36224396	rs1479808	0.00735085	0.000996	C	T	0.36	1.58222e-13	2200007
Height_PMID36224396	rs12594893	-0.00838997	0.00139	C	T	0.132	1.49082e-09	2200007
Height_PMID36224396	rs12898390	0.00702605	0.000955	T	C	0.483	1.88113e-13	2200007
Height_PMID36224396	rs7163608	-0.00622413	0.00181	C	G	0.0681	0.000592745	2200007
Height_PMID36224396	rs6497153	-0.0059446	0.00106	G	T	0.295	1.75667e-08	2200007
Height_PMID36224396	rs7175177	0.0131159	0.000935	G	A	0.584	1.09961e-44	2200007
Height_PMID36224396	rs7183056	0.014957	0.000919	T	C	0.504	1.52536e-59	2200007
Height_PMID36224396	rs16948636	0.0153137	0.000957	A	G	0.388	1.10162e-57	2200007
Height_PMID36224396	rs17660195	0.0123624	0.00254	G	A	0.0377	1.11374e-06	2200007
Height_PMID36224396	rs6497165	0.00459227	0.00142	T	C	0.119	0.00119348	2200007
Height_PMID36224396	rs7181082	0.00462298	0.00142	T	A	0.119	0.00113456	2200007
Height_PMID36224396	rs922564	0.00486292	0.00137	A	G	0.149	0.000394656	2200007
Height_PMID36224396	rs6497168	0.00331279	0.000964	A	G	0.427	0.000591162	2200007
Height_PMID36224396	rs1479831	0.00443583	0.000919	T	C	0.476	1.37977e-06	2200007
Height_PMID36224396	rs2127470	0.0040823	0.000926	A	G	0.491	1.04926e-05	2200007
Height_PMID36224396	rs2086329	0.00320679	0.001	T	C	0.308	0.00135345	2200007
Height_PMID36224396	rs11855780	-0.00419278	0.000981	G	A	0.404	1.91361e-05	2200007
Height_PMID36224396	rs1479834	0.00346399	0.00101	T	C	0.315	0.000581234	2200007
Height_PMID36224396	rs6497172	-0.00362922	0.00106	C	T	0.324	0.00058655	2200007
Height_PMID36224396	rs7180576	-0.00300262	0.000947	G	A	0.362	0.0015218	2200007
Height_PMID36224396	rs6497196	-0.00327635	0.00097	G	A	0.633	0.000727387	2200007
Height_PMID36224396	rs1347277	-0.00409294	0.00128	A	G	0.837	0.00136748	2200007
Height_PMID36224396	rs1368844	-0.00455886	0.00126	G	A	0.833	0.000299441	2200007
Height_PMID36224396	rs294547	0.00333172	0.000986	A	G	0.57	0.000731867	2200007
Height_PMID36224396	rs294544	0.00319724	0.000978	C	T	0.609	0.00107324	2200007
Height_PMID36224396	rs294538	0.00354812	0.000969	A	G	0.59	0.000251315	2200007
Height_PMID36224396	rs12914270	0.00564563	0.00129	A	G	0.161	1.13622e-05	2200007
Height_PMID36224396	rs4984381	-0.00376747	0.00116	C	A	0.202	0.00112312	2200007
Height_PMID36224396	rs4984382	-0.00345653	0.000936	T	C	0.403	0.000220865	2200007
Height_PMID36224396	rs12902038	-0.00338556	0.000935	G	A	0.404	0.000294928	2200007
Height_PMID36224396	rs1529777	-0.00326682	0.000932	G	A	0.402	0.000454078	2200007
Height_PMID36224396	rs12909406	-0.00339612	0.000963	C	T	0.345	0.000421751	2200007
Height_PMID36224396	rs2060370	-0.00343587	0.000944	G	A	0.407	0.00027345	2200007
Height_PMID36224396	rs1036304	-0.00441966	0.00117	C	T	0.209	0.000155574	2200007
Height_PMID36224396	rs9972368	-0.00440122	0.00117	G	A	0.196	0.000162667	2200007
Height_PMID36224396	rs9972377	-0.00433896	0.00117	C	A	0.196	0.000199092	2200007
Height_PMID36224396	rs2161936	-0.00497786	0.00136	T	C	0.852	0.000255511	2200007
Height_PMID36224396	rs4476132	0.00367169	0.00102	T	C	0.719	0.00033521	2200007
Height_PMID36224396	rs2291995	0.00375835	0.00107	G	A	0.239	0.00045178	2200007
Height_PMID36224396	rs4534787	-0.00394107	0.00121	C	T	0.18	0.00108713	2200007
Height_PMID36224396	rs12440787	0.00374723	0.00118	A	G	0.19	0.00146766	2200007
Height_PMID36224396	rs9920002	0.00405467	0.00115	T	C	0.203	0.000441228	2200007
Height_PMID36224396	rs1035649	0.00412504	0.00115	G	T	0.201	0.000316809	2200007
Height_PMID36224396	rs16949357	0.00376947	0.00108	A	C	0.253	0.000464704	2200007
Height_PMID36224396	rs17632962	0.00473768	0.0013	A	G	0.166	0.000253899	2200007
Height_PMID36224396	rs12442763	0.00446141	0.0014	T	C	0.123	0.0014766	2200007
Height_PMID36224396	rs2127247	0.00456897	0.0014	A	G	0.124	0.00111843	2200007
Height_PMID36224396	rs752033	0.00432718	0.00129	C	T	0.146	0.00081654	2200007
Height_PMID36224396	rs1020987	-0.00422482	0.000984	A	G	0.653	1.77468e-05	2200007
Height_PMID36224396	rs12442726	-0.0113314	0.002	G	T	0.0654	1.35992e-08	2200007
Height_PMID36224396	rs2199733	-0.00338523	0.00092	G	A	0.482	0.000235031	2200007
Height_PMID36224396	rs2199732	-0.00338091	0.00092	T	C	0.482	0.000239396	2200007
Height_PMID36224396	rs2061876	-0.00440576	0.00114	A	T	0.213	0.000110745	2200007
Height_PMID36224396	rs12441398	-0.00671195	0.00129	G	A	0.162	1.77593e-07	2200007
Height_PMID36224396	rs12443304	-0.0127826	0.00191	T	C	0.0708	1.96767e-11	2200007
Height_PMID36224396	rs7173525	-0.00608949	0.00128	C	T	0.743	1.937e-06	2200007
Height_PMID36224396	rs7174194	-0.012275	0.0019	C	A	0.0708	1.0681e-10	2200007
Height_PMID36224396	rs4984479	0.0062705	0.00103	A	G	0.281	1.04094e-09	2200007
Height_PMID36224396	rs6496047	-0.00336945	0.000929	C	T	0.435	0.000288021	2200007
Height_PMID36224396	rs6496052	-0.00752122	0.00111	G	A	0.765	1.37212e-11	2200007
Height_PMID36224396	rs8024991	0.00364085	0.00107	C	T	0.236	0.000683689	2200007
Height_PMID36224396	rs17665080	0.0036514	0.00107	G	A	0.236	0.000657518	2200007
Height_PMID36224396	rs12442514	0.00500232	0.00132	C	G	0.138	0.000142921	2200007
Height_PMID36224396	rs1002515	-0.00658453	0.000934	G	A	0.563	1.81516e-12	2200007
Height_PMID36224396	rs1448642	-0.00729895	0.00099	A	G	0.663	1.67661e-13	2200007
Height_PMID36224396	rs6496069	-0.00598484	0.000986	T	C	0.349	1.28568e-09	2200007
Height_PMID36224396	rs4281667	-0.00369681	0.00109	G	T	0.764	0.000731645	2200007
Height_PMID36224396	rs8037155	-0.00333343	0.00105	G	T	0.738	0.00156101	2200007
Height_PMID36224396	rs7181090	0.0112131	0.00197	G	T	0.0549	1.23795e-08	2200007
Height_PMID36224396	rs1584418	0.00481883	0.000986	G	T	0.566	1.03097e-06	2200007
Height_PMID36224396	rs11073408	0.0112685	0.00198	G	T	0.0545	1.23858e-08	2200007
Height_PMID36224396	rs1457850	0.00425176	0.000994	G	A	0.418	1.88172e-05	2200007
Height_PMID36224396	rs1471151	-0.00576226	0.000946	A	C	0.612	1.12371e-09	2200007
Height_PMID36224396	rs1563649	-0.00607936	0.000944	G	A	0.617	1.19228e-10	2200007
Height_PMID36224396	rs1026453	0.00523348	0.00119	A	G	0.22	1.05662e-05	2200007
Height_PMID36224396	rs11073419	-0.00517354	0.00141	C	T	0.232	0.000232506	2200007
Height_PMID36224396	rs2125311	-0.0039147	0.00112	T	C	0.247	0.000456069	2200007
Height_PMID36224396	rs7169990	-0.00367635	0.00115	C	T	0.228	0.00139584	2200007
Height_PMID36224396	rs1458251	-0.00413683	0.00116	T	C	0.23	0.000378059	2200007
Height_PMID36224396	rs7177791	-0.00405596	0.00112	T	C	0.24	0.000297056	2200007
Height_PMID36224396	rs1444852	-0.00562113	0.00168	C	A	0.17	0.000803236	2200007
Height_PMID36224396	rs209755	-0.00451885	0.00136	C	G	0.331	0.000895487	2200007
Height_PMID36224396	rs2397459	0.00691967	0.00211	A	C	0.103	0.00106714	2200007
Height_PMID36224396	rs4380018	0.00517617	0.00161	A	T	0.277	0.00127426	2200007
Height_PMID36224396	rs12912439	0.0096485	0.00101	T	C	0.321	1.17817e-21	2200007
Height_PMID36224396	rs12439860	-0.00689506	0.00142	C	A	0.141	1.27644e-06	2200007
Height_PMID36224396	rs6496101	0.00441734	0.0013	G	A	0.157	0.000699528	2200007
Height_PMID36224396	rs1444862	0.00472218	0.00132	C	T	0.144	0.000331776	2200007
Height_PMID36224396	rs2120812	0.00479896	0.00132	C	T	0.144	0.000263947	2200007
Height_PMID36224396	rs11857159	0.00459422	0.00131	G	A	0.148	0.000448424	2200007
Height_PMID36224396	rs732781	0.00463411	0.00131	G	C	0.148	0.000399708	2200007
Height_PMID36224396	rs17491052	-0.00671151	0.000994	T	G	0.686	1.47927e-11	2200007
Height_PMID36224396	rs7170640	0.00825197	0.00097	C	T	0.342	1.77077e-17	2200007
Height_PMID36224396	rs3803493	0.00733718	0.000957	A	G	0.392	1.73928e-14	2200007
Height_PMID36224396	rs8027583	0.00658424	0.00108	G	C	0.756	1.27206e-09	2200007
Height_PMID36224396	rs9920471	0.00340021	0.000928	T	C	0.462	0.000247205	2200007
Height_PMID36224396	rs7183903	0.00319793	0.000977	A	G	0.536	0.00105772	2200007
Height_PMID36224396	rs1834212	0.0049355	0.00103	G	A	0.318	1.60437e-06	2200007
Height_PMID36224396	rs2068885	-0.00408675	0.00114	T	A	0.203	0.000339543	2200007
Height_PMID36224396	rs10520787	-0.00413861	0.00114	T	C	0.204	0.000268334	2200007
Height_PMID36224396	rs10468114	-0.00438252	0.00102	A	G	0.404	1.7687e-05	2200007
Height_PMID36224396	rs2397816	-0.0042924	0.000974	A	G	0.412	1.04535e-05	2200007
Height_PMID36224396	rs2894960	-0.00324079	0.000971	T	C	0.341	0.000842074	2200007
Height_PMID36224396	rs4447376	-0.00410976	0.000945	G	T	0.404	1.37026e-05	2200007
Height_PMID36224396	rs8039954	-0.00320418	0.000973	T	C	0.342	0.000987371	2200007
Height_PMID36224396	rs2397808	-0.00630502	0.00104	G	A	0.265	1.14869e-09	2200007
Height_PMID36224396	rs17504257	-0.00543102	0.0014	C	G	0.698	0.0001088	2200007
Height_PMID36224396	rs1867046	-0.00339067	0.00102	G	A	0.701	0.00085804	2200007
Height_PMID36224396	rs4497633	-0.00837493	0.0022	T	C	0.0514	0.000139348	2200007
Height_PMID36224396	rs1442418	-0.00346792	0.00101	C	T	0.695	0.000609977	2200007
Height_PMID36224396	rs16975485	-0.00811607	0.00221	A	G	0.051	0.000234823	2200007
Height_PMID36224396	rs8040452	-0.00348915	0.000946	C	T	0.609	0.000225152	2200007
Height_PMID36224396	rs8031294	-0.00344397	0.000942	C	T	0.608	0.000255026	2200007
Height_PMID36224396	rs7180933	-0.00317832	0.000938	A	C	0.605	0.000699225	2200007
Height_PMID36224396	rs4984451	-0.00358116	0.000995	T	C	0.69	0.000319259	2200007
Height_PMID36224396	rs7162867	-0.00361698	0.00104	C	A	0.673	0.000535086	2200007
Height_PMID36224396	rs12440903	-0.00861986	0.00223	C	T	0.0506	0.00011042	2200007
Height_PMID36224396	rs4984601	-0.00326408	0.000937	T	C	0.603	0.000494535	2200007
Height_PMID36224396	rs11854579	-0.00352576	0.001	A	G	0.693	0.000429621	2200007
Height_PMID36224396	rs7173883	-0.00342496	0.001	A	C	0.694	0.000630677	2200007
Height_PMID36224396	rs6496132	-0.00383583	0.00112	G	A	0.294	0.000635073	2200007
Height_PMID36224396	rs11858405	-0.00696492	0.00184	T	C	0.0665	0.000158352	2200007
Height_PMID36224396	rs1369944	-0.0069023	0.00185	G	A	0.0661	0.000188553	2200007
Height_PMID36224396	rs1369943	-0.00430947	0.00121	A	G	0.176	0.000358124	2200007
Height_PMID36224396	rs16975725	-0.00427383	0.0012	C	T	0.176	0.000388492	2200007
Height_PMID36224396	rs4984464	-0.00527784	0.00151	G	A	0.121	0.000481509	2200007
Height_PMID36224396	rs7169450	-0.00332808	0.00103	G	A	0.722	0.00130158	2200007
Height_PMID36224396	rs1036520	-0.00322257	0.001	C	T	0.695	0.00130729	2200007
Height_PMID36224396	rs7170032	-0.00320207	0.001	G	A	0.696	0.00139859	2200007
Height_PMID36224396	rs1036517	-0.00318976	0.001	A	G	0.696	0.00144777	2200007
Height_PMID36224396	rs10852043	-0.00320712	0.001	G	T	0.695	0.00140517	2200007
Height_PMID36224396	rs4329873	-0.00539897	0.000954	G	T	0.541	1.51132e-08	2200007
Height_PMID36224396	rs1437591	-0.00540099	0.000944	G	A	0.542	1.05779e-08	2200007
Height_PMID36224396	rs11629846	0.00322562	0.000998	G	A	0.313	0.00123333	2200007
Height_PMID36224396	rs755391	-0.0044788	0.000935	G	A	0.46	1.68274e-06	2200007
Height_PMID36224396	rs7162174	-0.00367037	0.000993	A	G	0.319	0.000218851	2200007
Height_PMID36224396	rs1550234	-0.00353181	0.000944	C	T	0.383	0.000184382	2200007
Height_PMID36224396	rs17524590	0.00401621	0.00121	C	A	0.186	0.000897609	2200007
Height_PMID36224396	rs1036521	-0.00361809	0.00104	T	C	0.331	0.000527904	2200007
Height_PMID36224396	rs12906210	0.00468236	0.00131	G	A	0.366	0.000362742	2200007
Height_PMID36224396	rs4386090	-0.00538412	0.00102	G	A	0.503	1.22367e-07	2200007
Height_PMID36224396	rs4984505	-0.00511853	0.00106	C	T	0.6	1.4342e-06	2200007
Height_PMID36224396	rs727896	-0.00564468	0.00108	T	G	0.766	1.66676e-07	2200007
Height_PMID36224396	rs4984425	-0.00990684	0.00112	C	T	0.218	1.10737e-18	2200007
Height_PMID36224396	rs8034595	-0.00316479	0.000999	C	A	0.693	0.00153612	2200007
Height_PMID36224396	rs11638313	-0.00431857	0.00127	C	T	0.713	0.000698663	2200007
Height_PMID36224396	rs4984516	-0.0033686	0.000983	T	C	0.658	0.000607842	2200007
Height_PMID36224396	rs10162963	-0.00494077	0.00127	G	A	0.166	0.000102511	2200007
Height_PMID36224396	rs10162971	-0.00504207	0.000967	T	C	0.41	1.84318e-07	2200007
Height_PMID36224396	rs10163091	-0.00483595	0.00131	T	C	0.15	0.000218687	2200007
Height_PMID36224396	rs2576996	0.00322517	0.000957	A	C	0.385	0.000752443	2200007
Height_PMID36224396	rs7178441	-0.00543635	0.00153	T	G	0.0993	0.000387787	2200007
Height_PMID36224396	rs7180368	-0.00538982	0.00147	C	T	0.121	0.000252856	2200007
Height_PMID36224396	rs11639460	-0.00560619	0.00154	G	C	0.0985	0.00026772	2200007
Height_PMID36224396	rs1866095	-0.00538784	0.00144	C	T	0.119	0.000191334	2200007
Height_PMID36224396	rs4984530	0.00315007	0.000967	C	T	0.423	0.0011248	2200007
Height_PMID36224396	rs11857420	0.00446015	0.00127	A	G	0.17	0.000444125	2200007
Height_PMID36224396	rs2252024	-0.00566391	0.00167	T	C	0.0985	0.000688493	2200007
Height_PMID36224396	rs12909542	-0.0068141	0.00211	T	C	0.0487	0.00123959	2200007
Height_PMID36224396	rs7179522	0.00473217	0.00139	G	A	0.375	0.000670762	2200007
Height_PMID36224396	rs12906364	-0.00347553	0.000978	G	A	0.406	0.00038166	2200007
Height_PMID36224396	rs12148157	-0.00361777	0.000968	A	G	0.414	0.000185408	2200007
Height_PMID36224396	rs11634785	0.00322986	0.000978	G	A	0.531	0.000962519	2200007
Height_PMID36224396	rs11073479	0.0033864	0.000973	G	A	0.528	0.000500476	2200007
Height_PMID36224396	rs9920331	-0.00325772	0.000963	T	C	0.426	0.000715348	2200007
Height_PMID36224396	rs12905837	0.00546561	0.00113	G	A	0.202	1.40037e-06	2200007
Height_PMID36224396	rs12916853	0.00345163	0.000972	T	G	0.328	0.000385231	2200007
Height_PMID36224396	rs1837119	-0.00342042	0.000956	T	C	0.659	0.000348535	2200007
Height_PMID36224396	rs7496591	-0.00338495	0.000957	T	C	0.65	0.000403731	2200007
Height_PMID36224396	rs10852049	-0.00306213	0.000938	G	A	0.428	0.00109047	2200007
Height_PMID36224396	rs7180519	-0.00333243	0.000959	T	A	0.655	0.000507648	2200007
Height_PMID36224396	rs12438079	0.00300258	0.000925	C	T	0.545	0.00117235	2200007
Height_PMID36224396	rs4984436	0.0033601	0.000931	G	A	0.416	0.000307882	2200007
Height_PMID36224396	rs1437767	0.00334485	0.000936	G	A	0.417	0.000354136	2200007
Height_PMID36224396	rs1437768	0.00342225	0.000941	A	C	0.416	0.000277841	2200007
Height_PMID36224396	rs8026716	0.00314686	0.000987	A	G	0.404	0.00143905	2200007
Height_PMID36224396	rs8031577	-0.00443243	0.00126	T	A	0.152	0.000455266	2200007
Height_PMID36224396	rs8032100	-0.00381788	0.00118	T	C	0.188	0.00117283	2200007
Height_PMID36224396	rs1437759	-0.00291825	0.000921	G	A	0.471	0.00152613	2200007
Height_PMID36224396	rs2955034	0.00569851	0.00131	T	C	0.748	1.46176e-05	2200007
Height_PMID36224396	rs4448900	-0.00624201	0.0011	G	A	0.243	1.55691e-08	2200007
Height_PMID36224396	rs2955032	-0.003632	0.000964	G	T	0.386	0.000164156	2200007
Height_PMID36224396	rs1464444	-0.00333192	0.000983	A	G	0.364	0.000696808	2200007
Height_PMID36224396	rs8043388	-0.00345962	0.000978	A	G	0.386	0.000405632	2200007
Height_PMID36224396	rs12442332	-0.00401685	0.00104	G	A	0.405	0.000113197	2200007
Height_PMID36224396	rs4378587	-0.00483591	0.00146	G	A	0.293	0.000892958	2200007
Height_PMID36224396	rs7167134	-0.00372099	0.00116	T	C	0.7	0.00135064	2200007
Height_PMID36224396	rs7163690	-0.00509871	0.00151	C	A	0.11	0.000730443	2200007
Height_PMID36224396	rs7164157	0.00400168	0.00111	G	A	0.742	0.000323405	2200007
Height_PMID36224396	rs7183318	-0.00323527	0.000962	T	C	0.437	0.000771127	2200007
Height_PMID36224396	rs11856391	-0.00456451	0.00129	C	T	0.172	0.000419592	2200007
Height_PMID36224396	rs2215467	-0.00409505	0.00125	T	C	0.171	0.00108984	2200007
Height_PMID36224396	rs12912621	0.00371646	0.000957	G	A	0.379	0.000103177	2200007
Height_PMID36224396	rs12906019	0.00337094	0.000944	G	A	0.375	0.000355403	2200007
Height_PMID36224396	rs2219307	-0.00336796	0.000949	T	C	0.613	0.000384788	2200007
Height_PMID36224396	rs7177625	-0.00400299	0.00109	A	G	0.279	0.000232552	2200007
Height_PMID36224396	rs12593275	-0.00466432	0.00134	C	G	0.647	0.000476959	2200007
Height_PMID36224396	rs1500647	-0.00351218	0.000955	T	C	0.614	0.000235887	2200007
Height_PMID36224396	rs649034	-0.00367681	0.001	T	C	0.385	0.000249741	2200007
Height_PMID36224396	rs2013304	-0.00519933	0.00155	G	T	0.162	0.000805297	2200007
Height_PMID36224396	rs1025833	-0.00530162	0.00155	T	C	0.16	0.000624722	2200007
Height_PMID36224396	rs12906801	-0.00437241	0.00137	T	C	0.175	0.00140871	2200007
Height_PMID36224396	rs931891	-0.00599951	0.00167	A	C	0.133	0.000324191	2200007
Height_PMID36224396	rs9920385	0.00356872	0.000941	T	C	0.398	0.000149161	2200007
Height_PMID36224396	rs1507115	-0.0031211	0.000933	T	C	0.58	0.000819289	2200007
Height_PMID36224396	rs8038473	0.0036133	0.000953	C	T	0.378	0.00015009	2200007
Height_PMID36224396	rs12439308	0.0079493	0.00236	A	T	0.0445	0.000743877	2200007
Height_PMID36224396	rs2135761	0.00475093	0.00148	T	C	0.116	0.00134045	2200007
Height_PMID36224396	rs1994683	0.00301444	0.000953	G	A	0.406	0.0015685	2200007
Height_PMID36224396	rs7163331	-0.00802985	0.00229	A	G	0.0503	0.00045825	2200007
Height_PMID36224396	rs7168871	-0.00621046	0.00177	G	A	0.0898	0.000465426	2200007
Height_PMID36224396	rs7170512	-0.006223	0.00177	C	T	0.0884	0.000427593	2200007
Height_PMID36224396	rs7175605	-0.0079819	0.00235	G	A	0.0467	0.000699153	2200007
Height_PMID36224396	rs7180217	-0.00497269	0.00154	T	A	0.128	0.00123017	2200007
Height_PMID36224396	rs7181010	-0.00732319	0.00229	A	G	0.0604	0.00139271	2200007
Height_PMID36224396	rs902625	-0.00394723	0.00118	C	T	0.815	0.000861493	2200007
Height_PMID36224396	rs11638359	-0.00744027	0.00172	G	A	0.0934	1.48511e-05	2200007
Height_PMID36224396	rs1480094	-0.00454137	0.0014	A	G	0.582	0.00115048	2200007
Height_PMID36224396	rs12902712	0.0031693	0.000967	A	G	0.371	0.00104266	2200007
Height_PMID36224396	rs11854058	0.00328966	0.00103	A	T	0.714	0.00141602	2200007
Height_PMID36224396	rs10431866	0.00423502	0.00123	T	A	0.418	0.000576305	2200007
Height_PMID36224396	rs7176797	-0.00433355	0.00135	G	A	0.274	0.0013236	2200007
Height_PMID36224396	rs2311753	0.00515557	0.00117	G	A	0.792	1.08027e-05	2200007
Height_PMID36224396	rs11857369	-0.00577269	0.00121	T	G	0.251	1.77973e-06	2200007
Height_PMID36224396	rs2311755	-0.0167916	0.00518	G	A	0.0246	0.00118323	2200007
Height_PMID36224396	rs2871860	0.00597767	0.000992	T	C	0.376	1.69955e-09	2200007
Height_PMID36224396	rs6598524	0.00523383	0.001	T	C	0.396	1.86183e-07	2200007
Height_PMID36224396	rs11634106	0.0159943	0.00142	T	C	0.124	1.64556e-29	2200007
Height_PMID36224396	rs7177799	-0.00628918	0.0017	T	C	0.0947	0.000223593	2200007
Height_PMID36224396	rs12438593	0.00718571	0.000971	G	A	0.349	1.32657e-13	2200007
Height_PMID36224396	rs6598529	0.00597195	0.00113	C	T	0.761	1.37901e-07	2200007
Height_PMID36224396	rs12593029	0.00613555	0.000959	G	A	0.43	1.5856e-10	2200007
Height_PMID36224396	rs6598531	0.0105214	0.000967	G	T	0.448	1.43627e-27	2200007
Height_PMID36224396	rs8037494	-0.00687525	0.000935	G	T	0.413	1.96647e-13	2200007
Height_PMID36224396	rs4527002	-0.00706608	0.000958	C	T	0.448	1.59447e-13	2200007
Height_PMID36224396	rs6598534	-0.00849922	0.000942	A	G	0.461	1.79364e-19	2200007
Height_PMID36224396	rs6598537	0.00513844	0.000968	T	C	0.411	1.10935e-07	2200007
Height_PMID36224396	rs8040132	0.00616376	0.000959	G	A	0.438	1.31077e-10	2200007
Height_PMID36224396	rs4966009	0.00783698	0.000946	T	C	0.371	1.2224e-16	2200007
Height_PMID36224396	rs8027457	-0.0160989	0.00092	C	T	0.522	1.31088e-68	2200007
Height_PMID36224396	rs11634461	-0.0209336	0.00204	T	C	0.0605	1.1181e-24	2200007
Height_PMID36224396	rs10902606	0.0650462	0.002	C	G	0.942	1.70131e-232	2200007
Height_PMID36224396	rs7173191	-0.00705118	0.0011	A	G	0.217	1.49402e-10	2200007
Height_PMID36224396	rs11854132	-0.0125884	0.00103	A	G	0.271	1.93613e-34	2200007
Height_PMID36224396	rs11632057	-0.0234684	0.00216	T	G	0.0585	1.95211e-27	2200007
Height_PMID36224396	rs7166348	-0.00447803	0.0012	A	G	0.238	0.00018023	2200007
Height_PMID36224396	rs8037116	0.0133924	0.00237	G	T	0.0429	1.49789e-08	2200007
Height_PMID36224396	rs8037756	0.0469466	0.0139	C	T	0.0153	0.000758809	2200007
Height_PMID36224396	rs7174918	0.00823904	0.00103	T	C	0.296	1.25422e-15	2200007
Height_PMID36224396	rs3803476	-0.00905815	0.000952	G	A	0.598	1.89745e-21	2200007
Height_PMID36224396	rs11634241	0.00919877	0.000966	A	G	0.36	1.64747e-21	2200007
Height_PMID36224396	rs11857366	-0.0081771	0.000927	G	A	0.566	1.14174e-18	2200007
Height_PMID36224396	rs4966017	-0.00558411	0.00157	G	T	0.891	0.000388106	2200007
Height_PMID36224396	rs4616271	0.00790446	0.00102	T	C	0.291	1.01454e-14	2200007
Height_PMID36224396	rs3743264	-0.00688779	0.000967	A	G	0.647	1.05711e-12	2200007
Height_PMID36224396	rs1007212	-0.00683879	0.000968	A	G	0.649	1.59883e-12	2200007
Height_PMID36224396	rs8037467	0.00703185	0.000996	G	T	0.302	1.66558e-12	2200007
Height_PMID36224396	rs2137683	-0.00897207	0.000966	G	C	0.588	1.56022e-20	2200007
Height_PMID36224396	rs11632952	0.00767145	0.00104	G	A	0.286	1.37342e-13	2200007
Height_PMID36224396	rs7166999	-0.00883969	0.000974	C	A	0.6	1.13629e-19	2200007
Height_PMID36224396	rs8031382	-0.00639071	0.00121	C	T	0.801	1.26054e-07	2200007
Height_PMID36224396	rs884663	0.00514978	0.00138	G	A	0.141	0.000199708	2200007
Height_PMID36224396	rs7164784	-0.0177674	0.0054	T	C	0.0145	0.000991535	2200007
Height_PMID36224396	rs8043155	0.0441183	0.012	G	A	0.0088	0.000225387	2200007
Height_PMID36224396	rs8029098	-0.0116399	0.00207	A	T	0.936	1.82474e-08	2200007
Height_PMID36224396	rs4966029	-0.0111569	0.00214	A	C	0.943	1.73658e-07	2200007
Height_PMID36224396	rs7180435	-0.0111287	0.00165	G	A	0.105	1.70684e-11	2200007
Height_PMID36224396	rs2684769	0.0157451	0.00234	A	G	0.0453	1.7429e-11	2200007
Height_PMID36224396	rs2684771	0.0134004	0.00209	G	A	0.0614	1.50605e-10	2200007
Height_PMID36224396	rs2684777	0.0168063	0.00111	C	T	0.243	1.04507e-51	2200007
Height_PMID36224396	rs12594847	-0.00630368	0.00147	C	T	0.133	1.91991e-05	2200007
Height_PMID36224396	rs1521480	0.0104598	0.00112	A	G	0.221	1.13048e-20	2200007
Height_PMID36224396	rs8042178	-0.0349749	0.00812	G	A	0.0141	1.64966e-05	2200007
Height_PMID36224396	rs4966035	0.00314862	0.000965	A	G	0.346	0.00110334	2200007
Height_PMID36224396	rs7179555	-0.0178823	0.00224	T	C	0.0484	1.48489e-15	2200007
Height_PMID36224396	rs7165875	0.00361073	0.00104	G	C	0.288	0.000508413	2200007
Height_PMID36224396	rs1464433	-0.0171772	0.00223	G	A	0.049	1.3465e-14	2200007
Height_PMID36224396	rs1980268	-0.00942565	0.00165	G	A	0.0854	1.05172e-08	2200007
Height_PMID36224396	rs2684811	-0.00557967	0.00107	G	A	0.716	1.97774e-07	2200007
Height_PMID36224396	rs2684810	-0.00806807	0.00105	G	A	0.59	1.35788e-14	2200007
Height_PMID36224396	rs3784606	-0.00416709	0.00111	G	A	0.229	0.000178362	2200007
Height_PMID36224396	rs4966042	-0.00635161	0.00113	G	A	0.261	1.71702e-08	2200007
Height_PMID36224396	rs4966044	-0.00376733	0.00104	A	G	0.409	0.00029733	2200007
Height_PMID36224396	rs4966046	0.00756068	0.00117	C	T	0.197	1.13983e-10	2200007
Height_PMID36224396	rs11635251	-0.00738469	0.00109	G	A	0.233	1.29741e-11	2200007
Height_PMID36224396	rs10438491	-0.0117721	0.000992	C	T	0.664	1.78398e-32	2200007
Height_PMID36224396	rs2684790	0.0166083	0.0013	A	G	0.148	1.58001e-37	2200007
Height_PMID36224396	rs2715439	0.00630369	0.000938	T	C	0.59	1.78433e-11	2200007
Height_PMID36224396	rs939626	0.00601074	0.000941	T	C	0.58	1.66208e-10	2200007
Height_PMID36224396	rs2593053	-0.0155573	0.00123	A	G	0.358	1.16244e-36	2200007
Height_PMID36224396	rs2016873	0.0220079	0.00237	G	A	0.0396	1.5465e-20	2200007
Height_PMID36224396	rs2002880	-0.0181044	0.00542	A	G	0.028	0.000833683	2200007
Height_PMID36224396	rs2654980	0.00616321	0.00116	T	C	0.193	1.00133e-07	2200007
Height_PMID36224396	rs2684787	0.0056352	0.00115	T	C	0.195	1.06141e-06	2200007
Height_PMID36224396	rs2654981	0.0115784	0.000932	G	C	0.487	1.96814e-35	2200007
Height_PMID36224396	rs2715423	0.00889555	0.00111	A	G	0.224	1.2295e-15	2200007
Height_PMID36224396	rs733710	-0.0145416	0.000982	T	C	0.597	1.40101e-49	2200007
Height_PMID36224396	rs12905298	-0.0174845	0.00179	T	C	0.929	1.61472e-22	2200007
Height_PMID36224396	rs8035766	-0.0174239	0.00179	A	C	0.929	1.68922e-22	2200007
Height_PMID36224396	rs1912010	-0.011461	0.00123	G	T	0.776	1.07593e-20	2200007
Height_PMID36224396	rs7177074	0.00872684	0.00251	A	G	0.0406	0.000495789	2200007
Height_PMID36224396	rs7177616	0.00840875	0.0025	C	G	0.0407	0.000788273	2200007
Height_PMID36224396	rs2593052	-0.0189758	0.00199	C	T	0.942	1.2726e-21	2200007
Height_PMID36224396	rs8037843	-0.0163761	0.00134	C	T	0.862	1.95174e-34	2200007
Height_PMID36224396	rs4966058	-0.00909628	0.00173	C	T	0.903	1.47518e-07	2200007
Height_PMID36224396	rs925234	-0.0131938	0.000991	T	C	0.664	1.78267e-40	2200007
Height_PMID36224396	rs2654987	-0.0130533	0.000979	G	A	0.657	1.61766e-40	2200007
Height_PMID36224396	rs9920875	0.0151263	0.00109	G	C	0.234	1.27121e-43	2200007
Height_PMID36224396	rs260094	0.00600257	0.00138	A	G	0.138	1.3923e-05	2200007
Height_PMID36224396	rs11247055	-0.00460422	0.000968	A	G	0.661	1.95108e-06	2200007
Height_PMID36224396	rs1670200	0.00567838	0.000934	T	C	0.565	1.19344e-09	2200007
Height_PMID36224396	rs1703791	0.00559913	0.00116	T	G	0.204	1.26531e-06	2200007
Height_PMID36224396	rs1703790	0.00452782	0.00143	T	C	0.123	0.00156186	2200007
Height_PMID36224396	rs8032194	0.00485536	0.00138	G	T	0.13	0.000441507	2200007
Height_PMID36224396	rs1703774	0.00621549	0.00119	A	G	0.224	1.72701e-07	2200007
Height_PMID36224396	rs4965212	0.00579021	0.00131	G	T	0.377	1.01906e-05	2200007
Height_PMID36224396	rs11247058	0.00318285	0.000969	G	A	0.522	0.00101974	2200007
Height_PMID36224396	rs7178187	-0.00322247	0.000946	G	A	0.523	0.000655084	2200007
Height_PMID36224396	rs11633209	0.00723141	0.00204	T	A	0.0527	0.000394509	2200007
Height_PMID36224396	rs12901518	-0.00422195	0.0011	T	C	0.354	0.000121444	2200007
Height_PMID36224396	rs12907394	-0.0036339	0.00114	T	G	0.788	0.00136881	2200007
Height_PMID36224396	rs2084900	-0.00449599	0.000938	G	A	0.434	1.65535e-06	2200007
Height_PMID36224396	rs7167899	0.00298963	0.000945	A	G	0.439	0.0015527	2200007
Height_PMID36224396	rs11247079	0.00312153	0.000967	A	G	0.381	0.00124242	2200007
Height_PMID36224396	rs7169075	0.00389323	0.00109	G	A	0.227	0.000377264	2200007
Height_PMID36224396	rs8042667	0.00325222	0.000967	G	A	0.375	0.000771735	2200007
Height_PMID36224396	rs7172305	0.00410421	0.00109	A	T	0.234	0.000168907	2200007
Height_PMID36224396	rs8041236	0.0047156	0.00131	A	C	0.145	0.000313499	2200007
Height_PMID36224396	rs1472986	-0.00367205	0.001	C	T	0.61	0.000257444	2200007
Height_PMID36224396	rs7180712	-0.00328707	0.00099	A	G	0.484	0.000900742	2200007
Height_PMID36224396	rs10162953	-0.00376871	0.000972	T	C	0.53	0.000105537	2200007
Height_PMID36224396	rs2119940	0.00614307	0.00141	G	A	0.121	1.30035e-05	2200007
Height_PMID36224396	rs11632243	-0.00345822	0.000954	A	G	0.518	0.000288699	2200007
Height_PMID36224396	rs8024609	0.00695112	0.00132	T	C	0.138	1.35763e-07	2200007
Height_PMID36224396	rs1867092	-0.00342127	0.000956	A	G	0.515	0.000347145	2200007
Height_PMID36224396	rs1867093	-0.00303477	0.000958	A	C	0.528	0.00154429	2200007
Height_PMID36224396	rs1020256	-0.00357497	0.000961	A	G	0.509	0.000197875	2200007
Height_PMID36224396	rs7173943	-0.00459522	0.000946	C	G	0.59	1.19258e-06	2200007
Height_PMID36224396	rs4273018	-0.00344369	0.000924	T	C	0.487	0.000192354	2200007
Height_PMID36224396	rs12898848	-0.00341261	0.00093	T	C	0.468	0.000241536	2200007
Height_PMID36224396	rs1434232	0.00583687	0.0011	A	G	0.735	1.08707e-07	2200007
Height_PMID36224396	rs7162940	0.00563114	0.000937	A	C	0.454	1.82602e-09	2200007
Height_PMID36224396	rs4965260	0.0054091	0.000945	T	C	0.441	1.05425e-08	2200007
Height_PMID36224396	rs12912791	-0.00386688	0.00118	C	T	0.185	0.00105474	2200007
Height_PMID36224396	rs11247118	0.00402128	0.000927	A	G	0.498	1.45079e-05	2200007
Height_PMID36224396	rs12593522	-0.00389725	0.00119	A	G	0.181	0.0010979	2200007
Height_PMID36224396	rs3743180	0.00317296	0.000929	G	A	0.529	0.000633336	2200007
Height_PMID36224396	rs3730280	-0.00804808	0.00213	G	A	0.0716	0.000159112	2200007
Height_PMID36224396	rs4965536	0.00410871	0.000938	A	G	0.483	1.1874e-05	2200007
Height_PMID36224396	rs325400	0.0054243	0.00126	T	G	0.467	1.5692e-05	2200007
Height_PMID36224396	rs897074	-0.00320328	0.000998	C	T	0.382	0.00132142	2200007
Height_PMID36224396	rs7183836	-0.00522972	0.00119	G	A	0.201	1.0401e-05	2200007
Height_PMID36224396	rs2603229	0.00550204	0.00104	C	T	0.731	1.13715e-07	2200007
Height_PMID36224396	rs7497935	0.00544541	0.000952	C	T	0.62	1.06743e-08	2200007
Height_PMID36224396	rs4965263	0.00480808	0.00111	G	A	0.757	1.41304e-05	2200007
Height_PMID36224396	rs749516	0.00352881	0.00106	G	A	0.288	0.000914877	2200007
Height_PMID36224396	rs12903750	0.00712918	0.00135	A	C	0.14	1.21892e-07	2200007
Height_PMID36224396	rs2958959	0.00328051	0.000931	G	A	0.451	0.000423433	2200007
Height_PMID36224396	rs4965266	-0.00585125	0.00159	C	A	0.0934	0.00023703	2200007
Height_PMID36224396	rs4570822	-0.00414226	0.00128	A	G	0.15	0.00123205	2200007
Height_PMID36224396	rs1347479	-0.0040844	0.00127	C	T	0.158	0.00130042	2200007
Height_PMID36224396	rs12914796	-0.00749976	0.00193	T	C	0.0591	0.000100664	2200007
Height_PMID36224396	rs12911049	-0.0064673	0.00172	A	G	0.0754	0.000173806	2200007
Height_PMID36224396	rs1561050	0.00460289	0.00126	C	T	0.829	0.000260298	2200007
Height_PMID36224396	rs2573674	-0.00522678	0.00109	A	C	0.239	1.50131e-06	2200007
Height_PMID36224396	rs7176419	0.0192407	0.00587	C	T	0.0127	0.00103794	2200007
Height_PMID36224396	rs1595045	-0.00425098	0.0012	A	G	0.177	0.000405415	2200007
Height_PMID36224396	rs11247138	0.0242589	0.00649	A	G	0.00928	0.000186073	2200007
Height_PMID36224396	rs11247139	0.023773	0.0065	G	C	0.00927	0.000254178	2200007
Height_PMID36224396	rs12441041	0.00733163	0.000954	C	A	0.381	1.55154e-14	2200007
Height_PMID36224396	rs2082859	0.0153037	0.00094	C	G	0.447	1.33929e-59	2200007
Height_PMID36224396	rs2581359	0.0230732	0.000964	G	A	0.619	1.14404e-126	2200007
Height_PMID36224396	rs2581341	0.0234995	0.000956	C	T	0.632	1.64191e-133	2200007
Height_PMID36224396	rs11634977	0.0228147	0.000961	A	G	0.615	1.09629e-124	2200007
Height_PMID36224396	rs7163481	0.0240218	0.000962	G	C	0.634	1.13291e-137	2200007
Height_PMID36224396	rs2573589	0.0149068	0.0043	T	C	0.0177	0.000520546	2200007
Height_PMID36224396	rs2573590	0.0140854	0.0041	C	T	0.0194	0.000596434	2200007
Height_PMID36224396	rs2727218	0.0183221	0.00349	C	T	0.0303	1.52399e-07	2200007
Height_PMID36224396	rs2573591	0.0184028	0.00348	C	T	0.0304	1.28537e-07	2200007
Height_PMID36224396	rs2573593	0.0222349	0.00388	C	T	0.0228	1.03029e-08	2200007
Height_PMID36224396	rs12900132	0.0174429	0.000961	T	C	0.563	1.12506e-73	2200007
Height_PMID36224396	rs12914189	0.0172926	0.000946	A	T	0.53	1.36354e-74	2200007
Height_PMID36224396	rs1561046	0.0154096	0.00272	A	G	0.0365	1.48855e-08	2200007
Height_PMID36224396	rs1480958	0.0103878	0.00295	T	C	0.0272	0.000422825	2200007
Height_PMID36224396	rs2622531	0.0156268	0.0026	A	G	0.048	1.90874e-09	2200007
Height_PMID36224396	rs8023899	0.0287551	0.00472	A	C	0.0156	1.07006e-09	2200007
Height_PMID36224396	rs10153001	0.0242014	0.00429	A	G	0.0219	1.70286e-08	2200007
Height_PMID36224396	rs8028251	0.00360205	0.0011	C	T	0.27	0.00103695	2200007
Height_PMID36224396	rs4633693	0.00658511	0.00102	G	A	0.32	1.09237e-10	2200007
Height_PMID36224396	rs1552098	0.00589431	0.00136	T	C	0.158	1.44753e-05	2200007
Height_PMID36224396	rs1994009	-0.0111627	0.0012	A	G	0.573	1.60833e-20	2200007
Height_PMID36224396	rs4965275	-0.00543043	0.00146	A	G	0.112	0.000197812	2200007
Height_PMID36224396	rs4965572	-0.00520969	0.00147	T	C	0.11	0.00038308	2200007
Height_PMID36224396	rs10468184	0.0197345	0.00594	A	G	0.0161	0.000892144	2200007
Height_PMID36224396	rs10468187	0.0198643	0.00594	T	G	0.0154	0.000823338	2200007
Height_PMID36224396	rs1383547	0.010254	0.00124	C	T	0.206	1.04579e-16	2200007
Height_PMID36224396	rs11852671	0.0179053	0.00179	T	C	0.0769	1.53934e-23	2200007
Height_PMID36224396	rs729316	0.0144159	0.0011	G	T	0.28	1.49382e-39	2200007
Height_PMID36224396	rs10459744	0.0197761	0.00202	A	C	0.0548	1.01804e-22	2200007
Height_PMID36224396	rs8027044	0.00316758	0.000941	G	A	0.612	0.000765021	2200007
Height_PMID36224396	rs2418488	0.00304667	0.000945	G	A	0.622	0.0012593	2200007
Height_PMID36224396	rs2418489	0.0030128	0.000945	T	C	0.621	0.00142761	2200007
Height_PMID36224396	rs4965586	0.010806	0.00279	G	C	0.0338	0.000109465	2200007
Height_PMID36224396	rs7166912	-0.00662327	0.00116	C	T	0.206	1.21152e-08	2200007
Height_PMID36224396	rs10400854	-0.00993881	0.00129	C	T	0.147	1.12629e-14	2200007
Height_PMID36224396	rs4316739	0.00750527	0.000937	T	C	0.539	1.13919e-15	2200007
Height_PMID36224396	rs9672912	-0.0128108	0.000936	G	A	0.588	1.32484e-42	2200007
Height_PMID36224396	rs1078168	-0.0267801	0.00187	T	G	0.067	1.93876e-46	2200007
Height_PMID36224396	rs4965279	0.0132277	0.00111	G	A	0.775	1.72751e-32	2200007
Height_PMID36224396	rs2418483	-0.0204552	0.0054	C	G	0.973	0.00015375	2200007
Height_PMID36224396	rs2418481	-0.0237586	0.00547	C	T	0.976	1.41885e-05	2200007
Height_PMID36224396	rs12913774	0.00767965	0.00203	C	T	0.0548	0.000152387	2200007
Height_PMID36224396	rs4482264	0.0172215	0.000976	C	T	0.342	1.28909e-69	2200007
Height_PMID36224396	rs8037201	-0.00687613	0.00131	A	G	0.545	1.44795e-07	2200007
Height_PMID36224396	rs12441845	-0.0105152	0.0031	C	T	0.0407	0.000687526	2200007
Height_PMID36224396	rs12441900	-0.0105504	0.0031	C	T	0.0407	0.00065846	2200007
Height_PMID36224396	rs12437498	-0.0106918	0.0031	C	T	0.0405	0.000563579	2200007
Height_PMID36224396	rs7498059	-0.0129892	0.00297	C	T	0.042	1.21593e-05	2200007
Height_PMID36224396	rs4572372	0.00569447	0.00169	A	C	0.207	0.000764766	2200007
Height_PMID36224396	rs1480950	-0.0223495	0.00639	A	G	0.984	0.000466197	2200007
Height_PMID36224396	rs999486	-0.0162013	0.00134	C	A	0.141	1.64295e-33	2200007
Height_PMID36224396	rs8025628	-0.0184374	0.000953	T	C	0.36	1.82434e-83	2200007
Height_PMID36224396	rs8031609	-0.0148756	0.00125	G	T	0.181	1.28675e-32	2200007
Height_PMID36224396	rs4965593	-0.0277745	0.00103	G	C	0.711	1.66463e-159	2200007
Height_PMID36224396	rs4965594	-0.0270947	0.00108	C	T	0.748	1.8809e-139	2200007
Height_PMID36224396	rs4965595	-0.0081614	0.0011	G	A	0.32	1.33498e-13	2200007
Height_PMID36224396	rs4965599	-0.0254293	0.00105	G	C	0.682	1.39742e-130	2200007
Height_PMID36224396	rs4965289	0.00468635	0.00128	G	T	0.176	0.00024253	2200007
Height_PMID36224396	rs11247168	-0.0196395	0.00102	G	A	0.328	1.3813e-82	2200007
Height_PMID36224396	rs4548838	-0.0272634	0.000941	C	T	0.558	1.86607e-184	2200007
Height_PMID36224396	rs4246307	-0.0246367	0.000933	A	G	0.44	1.09027e-153	2200007
Height_PMID36224396	rs4246309	-0.0218106	0.000938	T	G	0.582	1.57114e-119	2200007
Height_PMID36224396	rs4965602	-0.0238309	0.00103	G	A	0.706	1.83655e-119	2200007
Height_PMID36224396	rs8024362	0.00419063	0.00129	C	T	0.155	0.00112879	2200007
Height_PMID36224396	rs11247171	-0.0151847	0.000996	G	C	0.336	1.67209e-52	2200007
Height_PMID36224396	rs12324301	-0.0154648	0.00128	A	G	0.159	1.4223e-33	2200007
Height_PMID36224396	rs4471661	-0.0318028	0.00102	A	G	0.696	1.24647e-213	2200007
Height_PMID36224396	rs4074098	-0.0321526	0.00103	C	T	0.701	1.43719e-214	2200007
Height_PMID36224396	rs4965295	-0.0277499	0.000969	C	T	0.675	1.55264e-180	2200007
Height_PMID36224396	rs4965613	-0.027574	0.00097	A	G	0.674	1.41911e-177	2200007
Height_PMID36224396	rs4965614	-0.00917916	0.00161	T	C	0.105	1.12976e-08	2200007
Height_PMID36224396	rs12148659	-0.0226688	0.00104	A	G	0.71	1.27266e-105	2200007
Height_PMID36224396	rs4965619	-0.0220022	0.00101	C	A	0.649	1.76436e-105	2200007
Height_PMID36224396	rs12439714	-0.00794594	0.00132	A	G	0.147	1.96896e-09	2200007
Height_PMID36224396	rs8039762	-0.0238284	0.000976	G	A	0.569	1.63156e-131	2200007
Height_PMID36224396	rs9328576	-0.0151957	0.000934	A	G	0.49	1.46053e-59	2200007
Height_PMID36224396	rs4965622	-0.016034	0.000978	G	A	0.657	1.8924e-60	2200007
Height_PMID36224396	rs4965623	-0.0161069	0.000973	T	C	0.653	1.53929e-61	2200007
Height_PMID36224396	rs7496640	-0.0207011	0.000953	A	G	0.392	1.01952e-104	2200007
Height_PMID36224396	rs7497855	-0.0207029	0.000954	C	T	0.392	1.65335e-104	2200007
Height_PMID36224396	rs7497893	-0.014873	0.00093	C	T	0.496	1.3354e-57	2200007
Height_PMID36224396	rs7180917	-0.0156973	0.000925	A	G	0.484	1.45831e-64	2200007
Height_PMID36224396	rs4965303	-0.00737311	0.0011	C	T	0.248	1.91133e-11	2200007
Height_PMID36224396	rs732456	0.0283122	0.00866	C	T	0.0212	0.00108092	2200007
Height_PMID36224396	rs11631088	-0.00627167	0.00178	C	T	0.0883	0.000438198	2200007
Height_PMID36224396	rs7162020	-0.0121665	0.00108	G	A	0.248	1.82566e-29	2200007
Height_PMID36224396	rs6598325	-0.0149341	0.0013	C	T	0.64	1.08837e-30	2200007
Height_PMID36224396	rs11638887	-0.0115919	0.00171	T	C	0.0807	1.25271e-11	2200007
Height_PMID36224396	rs8029650	0.0119639	0.00312	T	C	0.0237	0.000128742	2200007
Height_PMID36224396	rs12050809	0.00310693	0.00094	T	C	0.427	0.000953946	2200007
Height_PMID36224396	rs12324075	0.0102374	0.00152	T	C	0.215	1.45094e-11	2200007
Height_PMID36224396	rs2587799	0.0163364	0.0014	A	G	0.15	1.44988e-31	2200007
Height_PMID36224396	rs13380040	0.0123307	0.00194	A	G	0.0672	1.9461e-10	2200007
Height_PMID36224396	rs7170819	0.00492652	0.00127	T	A	0.185	0.000106197	2200007
Height_PMID36224396	rs12915188	-0.0101018	0.000969	C	T	0.522	1.96969e-25	2200007
Height_PMID36224396	rs2247758	-0.0125745	0.00287	G	A	0.971	1.1765e-05	2200007
Height_PMID36224396	rs1023783	-0.0131831	0.0035	C	T	0.0196	0.000162507	2200007
Height_PMID36224396	rs2587813	0.00866401	0.00101	C	T	0.305	1.22392e-17	2200007
Height_PMID36224396	rs12911006	-0.00868697	0.000934	A	G	0.523	1.39913e-20	2200007
Height_PMID36224396	rs7171529	0.0100997	0.00296	C	T	0.0259	0.000635913	2200007
Height_PMID36224396	rs2587805	0.00832611	0.00101	A	C	0.305	1.54183e-16	2200007
Height_PMID36224396	rs2654583	0.00836586	0.00101	A	G	0.306	1.03402e-16	2200007
Height_PMID36224396	rs7178422	-0.0095298	0.000934	C	T	0.501	1.97951e-24	2200007
Height_PMID36224396	rs11634135	-0.00911104	0.000933	A	G	0.461	1.6547e-22	2200007
Height_PMID36224396	rs4643297	-0.0085722	0.000947	C	T	0.591	1.41181e-19	2200007
Height_PMID36224396	rs11247210	-0.00819249	0.000929	C	T	0.462	1.16668e-18	2200007
Height_PMID36224396	rs11635009	0.00800677	0.000968	T	C	0.337	1.34258e-16	2200007
Height_PMID36224396	rs11856789	0.00800433	0.000967	A	G	0.338	1.27252e-16	2200007
Height_PMID36224396	rs11247214	0.0079981	0.000967	T	C	0.338	1.33812e-16	2200007
Height_PMID36224396	rs7179325	-0.00826091	0.000937	G	T	0.467	1.14601e-18	2200007
Height_PMID36224396	rs1847325	-0.0107477	0.000937	C	T	0.482	1.80712e-30	2200007
Height_PMID36224396	rs8041714	0.0072486	0.00167	T	G	0.0855	1.34817e-05	2200007
Height_PMID36224396	rs4965668	0.0104943	0.0022	G	T	0.0522	1.75066e-06	2200007
Height_PMID36224396	rs12915921	-0.00586802	0.00121	T	C	0.172	1.26885e-06	2200007
Height_PMID36224396	rs4965316	0.00676576	0.00208	C	T	0.0579	0.00112676	2200007
Height_PMID36224396	rs7164688	-0.00997011	0.0027	T	C	0.0326	0.000217531	2200007
Height_PMID36224396	rs7166031	0.00653599	0.00204	G	A	0.0615	0.00132755	2200007
Height_PMID36224396	rs12460	0.00310265	0.000917	A	G	0.538	0.000715813	2200007
Height_PMID36224396	rs3764198	0.00598508	0.00137	T	C	0.814	1.26809e-05	2200007
Height_PMID36224396	rs8039437	0.00496704	0.000938	A	G	0.418	1.18735e-07	2200007
Height_PMID36224396	rs11247226	0.00494773	0.000939	C	T	0.415	1.38445e-07	2200007
Height_PMID36224396	rs12441485	-0.00521861	0.000924	T	C	0.449	1.63342e-08	2200007
Height_PMID36224396	rs4965320	-0.00381655	0.000989	T	C	0.325	0.000113915	2200007
Height_PMID36224396	rs1826577	0.00669679	0.00138	C	G	0.813	1.2195e-06	2200007
Height_PMID36224396	rs12594388	0.00669878	0.000945	C	T	0.466	1.39058e-12	2200007
Height_PMID36224396	rs4965680	0.00667691	0.000948	C	T	0.463	1.87649e-12	2200007
Height_PMID36224396	rs7163821	0.0054768	0.000963	A	G	0.382	1.31118e-08	2200007
Height_PMID36224396	rs3794505	-0.00544552	0.00125	A	G	0.17	1.2549e-05	2200007
Height_PMID36224396	rs12148836	-0.00399156	0.00116	G	T	0.209	0.000577016	2200007
Height_PMID36224396	rs4965685	0.00335124	0.001	G	A	0.357	0.000832871	2200007
Height_PMID36224396	rs11631248	0.00450681	0.00102	C	A	0.442	1.00818e-05	2200007
Height_PMID36224396	rs2956236	0.00400276	0.00106	A	G	0.267	0.000160993	2200007
Height_PMID36224396	rs769046	0.00735273	0.00116	C	T	0.202	1.99886e-10	2200007
Height_PMID36224396	rs1689940	0.00955061	0.00298	T	C	0.956	0.00132945	2200007
Height_PMID36224396	rs1661787	0.00687265	0.00114	A	G	0.212	1.60863e-09	2200007
Height_PMID36224396	rs1689938	0.0084986	0.00133	T	C	0.14	1.8267e-10	2200007
Height_PMID36224396	rs2002791	-0.00461608	0.00145	C	T	0.318	0.00140309	2200007
Height_PMID36224396	rs11629742	0.00349701	0.000938	G	A	0.557	0.000192591	2200007
Height_PMID36224396	rs1002941	0.00393556	0.00103	A	G	0.729	0.000132301	2200007
Height_PMID36224396	rs1661812	0.00356852	0.000969	T	C	0.375	0.000229829	2200007
Height_PMID36224396	rs1157429	0.00375722	0.000986	A	T	0.366	0.000138125	2200007
Height_PMID36224396	rs1596161	0.00622761	0.00128	G	A	0.165	1.08714e-06	2200007
Height_PMID36224396	rs1442316	-0.00768776	0.00216	C	T	0.0533	0.000362105	2200007
Height_PMID36224396	rs7173522	0.00454851	0.00139	A	G	0.181	0.00107458	2200007
Height_PMID36224396	rs11247234	0.00452432	0.00135	A	G	0.208	0.000801136	2200007
Height_PMID36224396	rs748386	-0.00408444	0.0011	G	A	0.684	0.000204188	2200007
Height_PMID36224396	rs4965337	-0.00992514	0.0019	T	C	0.917	1.75656e-07	2200007
Height_PMID36224396	rs10902583	0.0040037	0.00125	G	A	0.206	0.00138046	2200007
Height_PMID36224396	rs4965718	0.00447864	0.00129	T	C	0.199	0.00050653	2200007
Height_PMID36224396	rs7497607	-0.0112172	0.00211	C	T	0.941	1.12437e-07	2200007
Height_PMID36224396	rs4646680	-0.00679566	0.00213	T	C	0.0564	0.00143104	2200007
Height_PMID36224396	rs7165387	-0.0166188	0.00458	C	T	0.0154	0.00028081	2200007
Height_PMID36224396	rs930847	0.0124456	0.0011	T	G	0.76	1.05532e-29	2200007
Height_PMID36224396	rs7161949	0.0233196	0.0048	T	C	0.0202	1.15902e-06	2200007
Height_PMID36224396	rs11247253	0.0140089	0.00127	A	G	0.828	1.75116e-28	2200007
Height_PMID36224396	rs8030515	-0.0324631	0.00943	G	A	0.989	0.000573641	2200007
Height_PMID36224396	rs7177141	-0.0333871	0.00951	G	T	0.994	0.000449057	2200007
Height_PMID36224396	rs1598492	-0.00852059	0.000997	A	G	0.312	1.31457e-17	2200007
Height_PMID36224396	rs12594881	0.00641103	0.00147	C	T	0.13	1.32821e-05	2200007
Height_PMID36224396	rs7174996	0.0117816	0.000946	C	T	0.403	1.25328e-35	2200007
Height_PMID36224396	rs6598427	0.0117849	0.00121	A	G	0.817	1.44284e-22	2200007
Height_PMID36224396	rs12915781	-0.00775338	0.00109	A	G	0.247	1.08404e-12	2200007
Height_PMID36224396	rs10468171	0.0197161	0.00524	G	A	0.0221	0.000168406	2200007
Height_PMID36224396	rs2924846	-0.00736328	0.000998	G	A	0.315	1.59815e-13	2200007
Height_PMID36224396	rs3764739	0.00525024	0.00158	T	C	0.111	0.00090053	2200007
Height_PMID36224396	rs2925201	-0.00524461	0.00154	C	T	0.864	0.000638512	2200007
Height_PMID36224396	rs2925199	-0.00714058	0.00101	G	A	0.371	1.53444e-12	2200007
Height_PMID36224396	rs2995899	0.00476828	0.0011	T	C	0.728	1.53326e-05	2200007
Height_PMID36224396	rs17209113	-0.00762567	0.00225	C	G	0.065	0.000689425	2200007
Height_PMID36224396	rs3863407	-0.0125133	0.00117	T	C	0.261	1.5253e-26	2200007
Height_PMID36224396	rs7169895	-0.015237	0.00109	A	G	0.311	1.35967e-44	2200007
Height_PMID36224396	rs10459736	-0.014435	0.00107	A	G	0.325	1.98725e-41	2200007
Height_PMID36224396	rs11630047	-0.00379698	0.0012	C	T	0.743	0.0015014	2200007
Height_PMID36224396	rs12591826	-0.00332457	0.00103	A	C	0.393	0.0012607	2200007
Height_PMID36224396	rs12594775	-0.00332507	0.00103	A	T	0.393	0.00125604	2200007
Height_PMID36224396	rs12591851	-0.00331486	0.00103	T	C	0.392	0.00128167	2200007
Height_PMID36224396	rs2085161	-0.00337032	0.00103	C	T	0.391	0.00108059	2200007
Height_PMID36224396	rs897486	-0.0073724	0.000992	T	C	0.444	1.04528e-13	2200007
Height_PMID36224396	rs2305569	0.00779872	0.00136	T	C	0.462	1.07498e-08	2200007
Height_PMID36224396	rs1968734	-0.00481428	0.0014	T	G	0.582	0.000595229	2200007
Height_PMID36224396	rs723988	-0.00416889	0.000972	C	T	0.617	1.7938e-05	2200007
Height_PMID36224396	rs1470982	0.0257857	0.00142	C	T	0.862	1.89479e-73	2200007
Height_PMID36224396	rs1809180	-0.00538917	0.0015	C	T	0.882	0.000336219	2200007
Height_PMID36224396	rs4965799	-0.00483884	0.0015	A	G	0.889	0.00122705	2200007
Height_PMID36224396	rs7175522	0.0181785	0.00102	A	G	0.453	1.98503e-70	2200007
Height_PMID36224396	rs11634552	-0.0137417	0.00103	T	G	0.352	1.63742e-40	2200007
Height_PMID36224396	rs3784526	0.00537516	0.00141	A	G	0.122	0.000134319	2200007
Height_PMID36224396	rs3743193	0.00532449	0.0014	A	G	0.123	0.000143542	2200007
Height_PMID36224396	rs1993338	-0.0110836	0.000979	G	A	0.379	1.02584e-29	2200007
Height_PMID36224396	rs13329644	-0.011053	0.000977	C	T	0.408	1.12126e-29	2200007
Height_PMID36224396	rs8024948	-0.0108323	0.000978	C	T	0.41	1.56033e-28	2200007
Height_PMID36224396	rs11247274	-0.00908277	0.000929	T	C	0.563	1.36155e-22	2200007
Height_PMID36224396	rs8042424	-0.0231713	0.00113	T	C	0.224	1.16126e-93	2200007
Height_PMID36224396	rs6598437	-0.0217988	0.00111	C	T	0.246	1.31833e-85	2200007
Height_PMID36224396	rs8043243	-0.00724279	0.00102	T	C	0.327	1.01932e-12	2200007
Height_PMID36224396	rs8040150	-0.0220086	0.00112	T	C	0.231	1.99573e-85	2200007
Height_PMID36224396	rs11634283	-0.0179172	0.00118	G	A	0.202	1.04621e-51	2200007
Height_PMID36224396	rs6598440	0.0145197	0.00206	G	A	0.0595	1.97592e-12	2200007
Height_PMID36224396	rs12910524	-0.00604375	0.00106	C	T	0.681	1.12705e-08	2200007
Height_PMID36224396	rs11854862	0.0127025	0.0014	T	C	0.131	1.28968e-19	2200007
Height_PMID36224396	rs2101171	0.00415551	0.0012	C	T	0.217	0.00055185	2200007
Height_PMID36224396	rs3784515	-0.00768893	0.00104	T	G	0.296	1.55753e-13	2200007
Height_PMID36224396	rs7168817	-0.00616257	0.00141	C	T	0.124	1.24576e-05	2200007
Height_PMID36224396	rs2277594	-0.0114603	0.00268	T	C	0.0334	1.96586e-05	2200007
Height_PMID36224396	rs755867	0.00641643	0.00114	T	C	0.218	1.90002e-08	2200007
Height_PMID36224396	rs1976033	-0.00575484	0.000949	T	C	0.402	1.3529e-09	2200007
Height_PMID36224396	rs6598451	0.00380968	0.000984	A	G	0.384	0.000108842	2200007
Height_PMID36224396	rs12914198	-0.00412191	0.00109	G	A	0.226	0.000155469	2200007
Height_PMID36224396	rs2955965	0.00348041	0.000979	C	T	0.338	0.000377011	2200007
Height_PMID36224396	rs6598463	0.00451792	0.00121	A	G	0.81	0.000195823	2200007
Height_PMID36224396	rs6598464	0.00440428	0.00121	G	A	0.81	0.000270088	2200007
Height_PMID36224396	rs1542808	0.00447726	0.00121	T	C	0.809	0.000210276	2200007
Height_PMID36224396	rs3784484	0.0040359	0.00111	A	G	0.215	0.000288089	2200007
Height_PMID36224396	rs3784482	0.00393323	0.00121	A	G	0.199	0.00116942	2200007
Height_PMID36224396	rs4965844	0.00430098	0.00133	T	C	0.837	0.00126361	2200007
Height_PMID36224396	rs10400809	0.00426919	0.00132	C	T	0.836	0.00122494	2200007
Height_PMID36224396	rs3784470	0.00401849	0.00114	C	T	0.315	0.000445434	2200007
Height_PMID36224396	rs1874274	-0.0030578	0.00095	T	C	0.387	0.00128959	2200007
Height_PMID36224396	rs8043118	0.00417819	0.00119	C	A	0.433	0.000437251	2200007
Height_PMID36224396	rs12437510	0.00644919	0.00113	A	G	0.249	1.13679e-08	2200007
Height_PMID36224396	rs4965847	0.00799366	0.00132	T	C	0.15	1.30776e-09	2200007
Height_PMID36224396	rs3825901	0.00729456	0.00108	T	C	0.244	1.56174e-11	2200007
Height_PMID36224396	rs1495273	0.00303822	0.000921	T	C	0.479	0.000965355	2200007
Height_PMID36224396	rs3825895	0.0042649	0.000993	C	T	0.463	1.75186e-05	2200007
Height_PMID36224396	rs2643356	0.00333923	0.000991	C	T	0.618	0.000753706	2200007
Height_PMID36224396	rs1466744	0.00739209	0.0014	C	T	0.861	1.19469e-07	2200007
Height_PMID36224396	rs6598473	0.0063815	0.00131	G	A	0.822	1.10473e-06	2200007
Height_PMID36224396	rs7176003	0.00343447	0.000947	A	G	0.574	0.000286518	2200007
Height_PMID36224396	rs4965870	0.00690338	0.00114	G	A	0.751	1.37664e-09	2200007
Height_PMID36224396	rs7172696	0.00570821	0.00102	G	A	0.658	1.98503e-08	2200007
Height_PMID36224396	rs12905649	0.00516982	0.000993	C	G	0.369	1.90541e-07	2200007
Height_PMID36224396	rs4246336	0.0045213	0.00104	G	A	0.615	1.30683e-05	2200007
Height_PMID36224396	rs903552	0.0115759	0.00122	C	T	0.772	1.94708e-21	2200007
Height_PMID36224396	rs4965873	0.0134612	0.00114	T	C	0.755	1.9191e-32	2200007
Height_PMID36224396	rs8041582	0.0133947	0.00113	A	G	0.764	1.98219e-32	2200007
Height_PMID36224396	rs9806369	0.0136532	0.00117	C	A	0.785	1.71151e-31	2200007
Height_PMID36224396	rs4965877	0.00827177	0.000972	A	G	0.61	1.76791e-17	2200007
Height_PMID36224396	rs9806745	0.00835144	0.000981	A	C	0.611	1.7346e-17	2200007
Height_PMID36224396	rs10083624	-0.0120424	0.00353	C	G	0.0215	0.00064886	2200007
Height_PMID36224396	rs765825	0.0152176	0.00119	G	A	0.764	1.51384e-37	2200007
Height_PMID36224396	rs12900435	0.00438171	0.00123	A	C	0.245	0.000371281	2200007
Height_PMID36224396	rs7166898	-0.00942372	0.00132	T	C	0.155	1.01111e-12	2200007
Height_PMID36224396	rs1446123	0.00409258	0.00107	C	T	0.357	0.000123002	2200007
Height_PMID36224396	rs28469650	-0.00638766	0.000993	A	G	0.677	1.27439e-10	2200007
Height_PMID36224396	rs12916565	-0.00642716	0.00106	G	T	0.747	1.5559e-09	2200007
Height_PMID36224396	rs7176083	0.00773164	0.00237	C	T	0.0515	0.00108907	2200007
Height_PMID36224396	rs7171753	0.00762341	0.00236	T	A	0.0516	0.00126114	2200007
Height_PMID36224396	rs7172127	-0.00768073	0.0012	C	A	0.612	1.40974e-10	2200007
Height_PMID36224396	rs8025505	-0.00513551	0.00108	T	C	0.324	1.93745e-06	2200007
Height_PMID36224396	rs8039669	0.00592269	0.00169	A	G	0.0872	0.000462155	2200007
Height_PMID36224396	rs895393	-0.0047952	0.000994	C	T	0.467	1.40725e-06	2200007
Height_PMID36224396	rs11631717	-0.00389476	0.00113	A	G	0.238	0.000546488	2200007
Height_PMID36224396	rs12902757	0.00305129	0.000918	T	C	0.502	0.000892639	2200007
Height_PMID36224396	rs12101912	0.00308181	0.000919	T	C	0.501	0.00079337	2200007
Height_PMID36224396	rs12594055	0.00292788	0.000918	C	T	0.455	0.00142719	2200007
Height_PMID36224396	rs12592511	0.00476194	0.00138	T	A	0.295	0.000547383	2200007
Height_PMID36224396	rs8036586	-0.00303117	0.00093	C	T	0.565	0.00111322	2200007
Height_PMID36224396	rs12595154	-0.00314299	0.000929	A	G	0.56	0.000713111	2200007
Height_PMID36224396	rs12900200	-0.00311989	0.00094	G	A	0.438	0.000904059	2200007
Height_PMID36224396	rs11638858	-0.00297582	0.000927	G	T	0.556	0.00132452	2200007
Height_PMID36224396	rs7168948	-0.00323011	0.000926	C	T	0.565	0.000487006	2200007
Height_PMID36224396	rs895390	-0.00357601	0.00095	C	T	0.406	0.000167584	2200007
Height_PMID36224396	rs895389	-0.00327456	0.000927	A	G	0.562	0.000409434	2200007
Height_PMID36224396	rs708394	0.00441637	0.00125	G	A	0.174	0.000410511	2200007
Height_PMID36224396	rs2939585	-0.00534206	0.00101	C	A	0.365	1.11513e-07	2200007
Height_PMID36224396	rs624365	-0.00568959	0.00101	C	T	0.352	1.65674e-08	2200007
Height_PMID36224396	rs526447	-0.00563434	0.000994	G	A	0.367	1.44752e-08	2200007
Height_PMID36224396	rs8033312	0.00414599	0.00123	A	T	0.174	0.000726494	2200007
Height_PMID36224396	rs12907459	0.00564802	0.000992	A	G	0.629	1.25537e-08	2200007
Height_PMID36224396	rs8033322	0.00412085	0.00122	T	C	0.174	0.000750199	2200007
Height_PMID36224396	rs10444899	-0.004358	0.00101	T	C	0.361	1.5278e-05	2200007
Height_PMID36224396	rs8038125	0.0039493	0.00122	G	T	0.176	0.00115256	2200007
Height_PMID36224396	rs11247325	-0.0044389	0.00101	A	G	0.354	1.14047e-05	2200007
Height_PMID36224396	rs8031873	0.00376616	0.00115	G	A	0.206	0.00105829	2200007
Height_PMID36224396	rs1052887	0.00372601	0.00115	C	G	0.206	0.00120963	2200007
Height_PMID36224396	rs11858182	0.00435283	0.00118	C	A	0.221	0.000222085	2200007
Height_PMID36224396	rs12902508	-0.00364038	0.00115	G	T	0.238	0.00153932	2200007
Height_PMID36224396	rs11639153	-0.00378175	0.00103	A	G	0.301	0.000239005	2200007
Height_PMID36224396	rs1355871	-0.0035935	0.00105	A	G	0.286	0.000607691	2200007
Height_PMID36224396	rs710079	-0.00959025	0.00248	T	C	0.0679	0.000112175	2200007
Height_PMID36224396	rs6600233	0.00343413	0.00105	T	C	0.386	0.00106295	2200007
Height_PMID36224396	rs12927713	0.00345317	0.000997	A	G	0.431	0.00053435	2200007
Height_PMID36224396	rs11248850	0.00347736	0.000987	A	G	0.422	0.000429041	2200007
Height_PMID36224396	rs11865131	0.00344256	0.000986	A	G	0.422	0.000481527	2200007
Height_PMID36224396	rs2238368	0.00320712	0.000982	T	C	0.4	0.00109365	2200007
Height_PMID36224396	rs2858016	-0.00445418	0.00116	T	C	0.22	0.000125323	2200007
Height_PMID36224396	rs35021117	-0.0120307	0.00319	A	G	0.0499	0.000165769	2200007
Height_PMID36224396	rs8051485	-0.00351318	0.00108	C	T	0.713	0.00111324	2200007
Height_PMID36224396	rs2858007	-0.00885031	0.00255	C	A	0.956	0.000525398	2200007
Height_PMID36224396	rs2685126	-0.00371749	0.00109	G	A	0.664	0.000642746	2200007
Height_PMID36224396	rs400037	-0.00954709	0.00119	A	G	0.195	1.30294e-15	2200007
Height_PMID36224396	rs394128	-0.0110255	0.00116	C	T	0.213	1.94403e-21	2200007
Height_PMID36224396	rs8062527	-0.0168354	0.00516	A	G	0.0128	0.00109711	2200007
Height_PMID36224396	rs214249	-0.00641061	0.000995	G	T	0.36	1.15194e-10	2200007
Height_PMID36224396	rs1981492	-0.00459002	0.00096	A	G	0.433	1.75309e-06	2200007
Height_PMID36224396	rs11644916	-0.00807529	0.00105	A	G	0.287	1.28e-14	2200007
Height_PMID36224396	rs2301522	-0.013801	0.00101	G	A	0.634	1.92617e-42	2200007
Height_PMID36224396	rs3842949	-0.00499687	0.000953	C	T	0.452	1.57869e-07	2200007
Height_PMID36224396	rs3842950	-0.0046367	0.000957	G	A	0.435	1.26625e-06	2200007
Height_PMID36224396	rs3848361	-0.00464605	0.000958	G	A	0.435	1.22081e-06	2200007
Height_PMID36224396	rs9746347	-0.0150033	0.0047	T	C	0.015	0.00141606	2200007
Height_PMID36224396	rs9921222	-0.0127741	0.00097	T	C	0.44	1.24894e-39	2200007
Height_PMID36224396	rs11866815	-0.0053198	0.0011	T	C	0.248	1.38993e-06	2200007
Height_PMID36224396	rs370681	-0.00565006	0.0013	T	C	0.487	1.48999e-05	2200007
Height_PMID36224396	rs395901	-0.00715032	0.00186	C	T	0.915	0.000118651	2200007
Height_PMID36224396	rs2885415	-0.00418309	0.00112	A	G	0.225	0.000197659	2200007
Height_PMID36224396	rs1805105	-0.0123107	0.001	G	A	0.627	1.33808e-34	2200007
Height_PMID36224396	rs2361988	-0.00427898	0.00112	C	T	0.226	0.000136363	2200007
Height_PMID36224396	rs3743887	-0.00668594	0.00177	A	G	0.079	0.000152254	2200007
Height_PMID36224396	rs743962	-0.00857342	0.00127	G	A	0.187	1.54277e-11	2200007
Height_PMID36224396	rs873477	0.00439605	0.000996	G	A	0.381	1.01491e-05	2200007
Height_PMID36224396	rs3743895	-0.00687342	0.00156	A	G	0.11	1.04033e-05	2200007
Height_PMID36224396	rs7196963	-0.00420133	0.0013	T	C	0.668	0.00121219	2200007
Height_PMID36224396	rs9934520	-0.00560226	0.000981	C	A	0.585	1.12031e-08	2200007
Height_PMID36224396	rs3785301	-0.00517087	0.000972	G	T	0.573	1.03224e-07	2200007
Height_PMID36224396	rs7205963	-0.00891315	0.00157	T	C	0.109	1.45058e-08	2200007
Height_PMID36224396	rs3785303	-0.00820982	0.00157	G	T	0.11	1.73598e-07	2200007
Height_PMID36224396	rs12921002	-0.00372658	0.00103	T	C	0.392	0.000283688	2200007
Height_PMID36224396	rs8046866	-0.00810452	0.00106	A	G	0.627	1.59799e-14	2200007
Height_PMID36224396	rs2071975	-0.0117988	0.0032	T	C	0.0349	0.000223217	2200007
Height_PMID36224396	rs7206751	-0.00520273	0.00155	C	T	0.108	0.000793776	2200007
Height_PMID36224396	rs743967	-0.00549396	0.00163	C	G	0.116	0.000760332	2200007
Height_PMID36224396	rs13338503	-0.00609569	0.00171	A	C	0.093	0.000373496	2200007
Height_PMID36224396	rs7190878	-0.0105055	0.00119	G	A	0.639	1.11293e-18	2200007
Height_PMID36224396	rs4984890	0.0143262	0.000989	C	T	0.482	1.62139e-47	2200007
Height_PMID36224396	rs4984892	0.0185056	0.00098	G	A	0.47	1.61658e-79	2200007
Height_PMID36224396	rs2071979	0.0183992	0.000974	G	A	0.469	1.24362e-79	2200007
Height_PMID36224396	rs7191939	0.0183198	0.000969	T	C	0.469	1.0255e-79	2200007
Height_PMID36224396	rs1045274	0.00596259	0.00125	G	C	0.173	1.83277e-06	2200007
Height_PMID36224396	rs2384974	0.0185624	0.00097	C	G	0.471	1.29763e-81	2200007
Height_PMID36224396	rs4984902	0.0200212	0.00114	G	T	0.271	1.38237e-68	2200007
Height_PMID36224396	rs11248940	0.00667339	0.00127	C	T	0.169	1.3659e-07	2200007
Height_PMID36224396	rs2269557	0.0208945	0.00116	C	T	0.259	1.11955e-72	2200007
Height_PMID36224396	rs3752490	0.0184604	0.00106	T	G	0.476	1.11377e-67	2200007
Height_PMID36224396	rs1139897	0.0239623	0.00113	A	G	0.286	1.66185e-99	2200007
Height_PMID36224396	rs1045763	0.0157677	0.00165	T	C	0.145	1.00347e-21	2200007
Height_PMID36224396	rs11640115	0.0233726	0.00113	G	A	0.297	1.40263e-95	2200007
Height_PMID36224396	rs13336260	0.0240441	0.0012	C	A	0.283	1.4903e-89	2200007
Height_PMID36224396	rs9937369	0.0223535	0.0011	C	T	0.622	1.88494e-91	2200007
Height_PMID36224396	rs4589552	0.0307039	0.00122	C	T	0.232	1.02545e-139	2200007
Height_PMID36224396	rs28481409	0.0241033	0.00761	T	C	0.0282	0.00154908	2200007
Height_PMID36224396	rs12448432	0.0328642	0.00117	A	G	0.289	1.30242e-173	2200007
Height_PMID36224396	rs7205337	0.0313506	0.00116	G	A	0.315	1.57774e-159	2200007
Height_PMID36224396	rs8047954	-0.0197538	0.00617	A	C	0.02	0.00137099	2200007
Height_PMID36224396	rs12448639	0.00507223	0.00153	C	T	0.123	0.000926921	2200007
Height_PMID36224396	rs12102635	-0.00373006	0.00111	G	A	0.297	0.00077993	2200007
Height_PMID36224396	rs7404985	0.00581305	0.00159	A	G	0.117	0.000257421	2200007
Height_PMID36224396	rs3764247	0.0037091	0.00113	C	A	0.255	0.00104217	2200007
Height_PMID36224396	rs3765265	0.00982654	0.00224	T	C	0.0566	1.18412e-05	2200007
Height_PMID36224396	rs4984698	0.00806154	0.00185	A	G	0.162	1.3798e-05	2200007
Height_PMID36224396	rs12448056	0.00471972	0.00098	A	G	0.472	1.45149e-06	2200007
Height_PMID36224396	rs4262947	0.0127883	0.00103	A	G	0.334	1.05309e-35	2200007
Height_PMID36224396	rs2277892	0.00633685	0.00145	T	C	0.135	1.25677e-05	2200007
Height_PMID36224396	rs4984979	0.0133734	0.00101	C	T	0.355	1.03422e-39	2200007
Height_PMID36224396	rs9888914	0.0151256	0.000991	C	T	0.415	1.47692e-52	2200007
Height_PMID36224396	rs929069	0.00573021	0.00118	A	G	0.219	1.17561e-06	2200007
Height_PMID36224396	rs5029140	0.0153674	0.00098	T	C	0.4	1.95808e-55	2200007
Height_PMID36224396	rs2164340	0.0153303	0.000976	C	T	0.399	1.49908e-55	2200007
Height_PMID36224396	rs6600238	0.00428854	0.00125	A	C	0.184	0.000623552	2200007
Height_PMID36224396	rs1978480	0.0146815	0.00103	A	G	0.452	1.81205e-46	2200007
Height_PMID36224396	rs12443534	0.0195131	0.00205	A	C	0.0568	1.64e-21	2200007
Height_PMID36224396	rs3751669	0.008388	0.0013	A	G	0.186	1.20257e-10	2200007
Height_PMID36224396	rs3751668	0.0124318	0.00124	T	C	0.217	1.52457e-23	2200007
Height_PMID36224396	rs3848345	0.00899582	0.00208	G	T	0.0633	1.54212e-05	2200007
Height_PMID36224396	rs4984633	0.00351575	0.00109	C	T	0.639	0.00127146	2200007
Height_PMID36224396	rs11248851	0.00366085	0.000988	T	C	0.438	0.00021037	2200007
Height_PMID36224396	rs4989483	0.00526496	0.00101	A	G	0.555	1.66119e-07	2200007
Height_PMID36224396	rs11862437	-0.00463234	0.00125	G	C	0.341	0.000207057	2200007
Height_PMID36224396	rs4984761	-0.00467675	0.00108	T	G	0.292	1.44172e-05	2200007
Height_PMID36224396	rs598257	-0.0115849	0.00119	A	C	0.23	1.4664e-22	2200007
Height_PMID36224396	rs3751830	-0.00552588	0.00142	T	C	0.375	0.000100337	2200007
Height_PMID36224396	rs169068	0.00439653	0.00101	T	C	0.567	1.4604e-05	2200007
Height_PMID36224396	rs197056	-0.0134905	0.00104	G	A	0.567	1.30807e-38	2200007
Height_PMID36224396	rs174643	-0.0136485	0.00104	A	G	0.497	1.96198e-39	2200007
Height_PMID36224396	rs17638778	-0.0124444	0.00376	T	C	0.0164	0.000925345	2200007
Height_PMID36224396	rs638367	-0.00382702	0.0011	C	A	0.335	0.000477973	2200007
Height_PMID36224396	rs7199884	-0.0129937	0.00358	C	T	0.0331	0.000282956	2200007
Height_PMID36224396	rs11861917	-0.0144648	0.00377	C	T	0.0288	0.000123309	2200007
Height_PMID36224396	rs1005454	-0.00334431	0.00101	G	A	0.398	0.000980995	2200007
Height_PMID36224396	rs11648002	-0.0033691	0.00101	C	T	0.392	0.000851208	2200007
Height_PMID36224396	rs3794621	-0.00340936	0.00101	A	G	0.392	0.0007234	2200007
Height_PMID36224396	rs2050114	-0.00455306	0.00104	C	T	0.433	1.12163e-05	2200007
Height_PMID36224396	rs4984639	0.00398071	0.00119	A	G	0.759	0.000785153	2200007
Height_PMID36224396	rs17135220	0.00728255	0.00169	T	G	0.158	1.61978e-05	2200007
Height_PMID36224396	rs9937881	0.0055477	0.00143	T	C	0.175	0.000107476	2200007
Height_PMID36224396	rs3765436	-0.00349366	0.00109	G	A	0.366	0.00138257	2200007
Height_PMID36224396	rs7498616	0.00484848	0.0015	A	G	0.868	0.00124301	2200007
Height_PMID36224396	rs1040497	-0.00373058	0.000968	G	A	0.419	0.000117138	2200007
Height_PMID36224396	rs17808854	-0.0084645	0.000961	C	T	0.52	1.2228e-18	2200007
Height_PMID36224396	rs13336428	-0.0107636	0.000971	A	G	0.47	1.48944e-28	2200007
Height_PMID36224396	rs2745097	-0.0044235	0.00118	T	G	0.215	0.000174946	2200007
Height_PMID36224396	rs1040499	-0.00476162	0.000976	A	C	0.421	1.06166e-06	2200007
Height_PMID36224396	rs2745103	-0.00347555	0.00107	T	C	0.284	0.00114745	2200007
Height_PMID36224396	rs2667675	-0.00387705	0.00107	C	A	0.291	0.00029027	2200007
Height_PMID36224396	rs2667676	-0.00471025	0.000977	G	A	0.42	1.43209e-06	2200007
Height_PMID36224396	rs2667661	-0.00349937	0.00108	G	A	0.287	0.00117818	2200007
Height_PMID36224396	rs2235629	0.0073628	0.00207	A	G	0.0633	0.000384306	2200007
Height_PMID36224396	rs2248128	0.00402702	0.00116	G	A	0.277	0.000537584	2200007
Height_PMID36224396	rs3784819	0.00803196	0.0022	T	C	0.0526	0.000255836	2200007
Height_PMID36224396	rs3784820	0.00411802	0.00119	A	G	0.21	0.000524581	2200007
Height_PMID36224396	rs2235639	0.00493717	0.00102	G	A	0.512	1.25703e-06	2200007
Height_PMID36224396	rs2076446	0.00409508	0.00116	T	C	0.224	0.000415385	2200007
Height_PMID36224396	rs2064289	0.00362187	0.00102	T	C	0.529	0.000387358	2200007
Height_PMID36224396	rs4558418	0.00402513	0.00116	A	G	0.219	0.000548873	2200007
Height_PMID36224396	rs2076436	0.00409727	0.00112	G	A	0.248	0.000248452	2200007
Height_PMID36224396	rs2667684	0.00349811	0.00104	G	A	0.528	0.000750358	2200007
Height_PMID36224396	rs6600157	-0.00818473	0.00191	A	G	0.0662	1.7602e-05	2200007
Height_PMID36224396	rs929106	0.00929981	0.00146	G	A	0.144	1.64134e-10	2200007
Height_PMID36224396	rs11865609	-0.00720827	0.00167	A	C	0.095	1.62908e-05	2200007
Height_PMID36224396	rs9930418	0.00522348	0.00163	G	A	0.12	0.00130721	2200007
Height_PMID36224396	rs9940288	-0.00727776	0.00165	A	G	0.0997	1.00755e-05	2200007
Height_PMID36224396	rs12596340	-0.00714045	0.00149	C	A	0.126	1.5272e-06	2200007
Height_PMID36224396	rs7199342	-0.00852644	0.00179	C	T	0.0755	1.86891e-06	2200007
Height_PMID36224396	rs9888765	-0.00967842	0.00172	G	A	0.0868	1.79804e-08	2200007
Height_PMID36224396	rs34547187	-0.00818915	0.00187	T	C	0.0695	1.18299e-05	2200007
Height_PMID36224396	rs12920634	-0.0055535	0.0016	T	C	0.0973	0.000515331	2200007
Height_PMID36224396	rs10459881	0.00411754	0.00118	C	T	0.217	0.000466943	2200007
Height_PMID36224396	rs8063431	0.00426568	0.00112	C	T	0.28	0.000141474	2200007
Height_PMID36224396	rs2575369	-0.00357202	0.00102	T	C	0.492	0.000444633	2200007
Height_PMID36224396	rs2575329	-0.00364791	0.000995	A	G	0.527	0.0002465	2200007
Height_PMID36224396	rs182939	-0.00324548	0.000994	C	T	0.528	0.00109905	2200007
Height_PMID36224396	rs9282731	-0.0240063	0.00648	A	G	0.0115	0.000210193	2200007
Height_PMID36224396	rs9925460	0.00383224	0.00108	A	G	0.285	0.000391883	2200007
Height_PMID36224396	rs4100646	0.00413325	0.00108	A	G	0.315	0.00012797	2200007
Height_PMID36224396	rs9926962	0.00375997	0.00108	G	A	0.286	0.000495227	2200007
Height_PMID36224396	rs6600181	0.00860744	0.00135	G	A	0.155	1.66105e-10	2200007
Height_PMID36224396	rs1742454	0.00548668	0.00115	T	G	0.237	1.90175e-06	2200007
Height_PMID36224396	rs2575337	0.00602527	0.000993	G	A	0.399	1.30102e-09	2200007
Height_PMID36224396	rs344365	0.00554844	0.000987	G	A	0.439	1.89965e-08	2200007
Height_PMID36224396	rs344368	0.00520837	0.000987	T	C	0.434	1.30225e-07	2200007
Height_PMID36224396	rs338779	0.00536231	0.0014	G	T	0.143	0.000124838	2200007
Height_PMID36224396	rs30254	0.00434155	0.00123	T	C	0.469	0.000403899	2200007
Height_PMID36224396	rs2302175	-0.0103654	0.00238	T	C	0.0592	1.37233e-05	2200007
Height_PMID36224396	rs397435	0.00594118	0.00123	A	G	0.818	1.33139e-06	2200007
Height_PMID36224396	rs758334	0.00934243	0.00138	T	C	0.137	1.43653e-11	2200007
Height_PMID36224396	rs758335	0.00544211	0.00124	G	A	0.823	1.13342e-05	2200007
Height_PMID36224396	rs1133099	-0.00745293	0.00142	T	C	0.144	1.56146e-07	2200007
Height_PMID36224396	rs12597317	-0.00859388	0.00237	C	T	0.0575	0.000289983	2200007
Height_PMID36224396	rs28396225	-0.00674609	0.00186	T	C	0.0795	0.000276393	2200007
Height_PMID36224396	rs35795901	-0.00596676	0.00178	A	G	0.0836	0.000787186	2200007
Height_PMID36224396	rs12929367	-0.00630897	0.00174	T	C	0.0811	0.000288729	2200007
Height_PMID36224396	rs3785273	-0.00713268	0.00166	C	T	0.108	1.68155e-05	2200007
Height_PMID36224396	rs34973300	-0.00699048	0.00181	C	T	0.0818	0.000109749	2200007
Height_PMID36224396	rs17135745	0.0151373	0.00127	T	C	0.164	1.17395e-32	2200007
Height_PMID36224396	rs28452667	-0.00763384	0.00134	T	G	0.172	1.17619e-08	2200007
Height_PMID36224396	rs17135750	0.0150405	0.00127	C	T	0.166	1.60579e-32	2200007
Height_PMID36224396	rs11556528	0.0158407	0.00127	T	G	0.165	1.39811e-35	2200007
Height_PMID36224396	rs7190034	0.00335859	0.000992	C	T	0.399	0.000711564	2200007
Height_PMID36224396	rs2286472	-0.00453137	0.00103	C	A	0.325	1.10167e-05	2200007
Height_PMID36224396	rs3785284	-0.00375615	0.00104	G	A	0.315	0.000304595	2200007
Height_PMID36224396	rs9930956	-0.00704996	0.00204	T	C	0.0695	0.00053226	2200007
Height_PMID36224396	rs11876	-0.016771	0.00133	T	C	0.18	1.1375e-36	2200007
Height_PMID36224396	rs2516740	-0.0195204	0.0012	C	A	0.207	1.5381e-59	2200007
Height_PMID36224396	rs2516739	-0.0193741	0.0012	A	G	0.204	1.45169e-58	2200007
Height_PMID36224396	rs11860955	-0.0571738	0.00776	G	A	0.00815	1.75564e-13	2200007
Height_PMID36224396	rs2073636	0.00996526	0.00105	G	A	0.639	1.8883e-21	2200007
Height_PMID36224396	rs2074969	0.0163791	0.000989	G	A	0.515	1.40906e-61	2200007
Height_PMID36224396	rs17596071	0.0294296	0.0037	T	C	0.0183	1.85589e-15	2200007
Height_PMID36224396	rs11551373	0.040661	0.0127	A	G	0.0046	0.00135574	2200007
Height_PMID36224396	rs12918803	-0.020546	0.00206	A	G	0.0695	1.87681e-23	2200007
Height_PMID36224396	rs7185040	-0.0290407	0.00133	C	A	0.197	1.33678e-105	2200007
Height_PMID36224396	rs12921326	-0.01972	0.00207	A	G	0.0609	1.35916e-21	2200007
Height_PMID36224396	rs27384	0.0233131	0.000986	C	T	0.438	1.39e-123	2200007
Height_PMID36224396	rs9921791	-0.00956215	0.00167	T	C	0.101	1.03638e-08	2200007
Height_PMID36224396	rs27699	0.0216928	0.000985	T	C	0.47	1.84977e-107	2200007
Height_PMID36224396	rs27345	0.0240775	0.00105	A	G	0.323	1.62495e-115	2200007
Height_PMID36224396	rs17814754	-0.0195212	0.00148	G	A	0.113	1.58714e-39	2200007
Height_PMID36224396	rs11645942	-0.0157726	0.00142	T	C	0.125	1.02846e-28	2200007
Height_PMID36224396	rs155243	0.0148772	0.000967	G	A	0.41	1.99869e-53	2200007
Height_PMID36224396	rs161431	-0.0119721	0.00128	A	G	0.162	1.01671e-20	2200007
Height_PMID36224396	rs12599229	0.0151758	0.000976	A	G	0.398	1.49476e-54	2200007
Height_PMID36224396	rs150925	0.00812565	0.000953	G	T	0.578	1.51948e-17	2200007
Height_PMID36224396	rs161426	-0.0112654	0.00128	G	A	0.16	1.6868e-18	2200007
Height_PMID36224396	rs4787273	0.0142528	0.0011	T	G	0.324	1.60873e-38	2200007
Height_PMID36224396	rs11867129	0.00923299	0.00144	T	G	0.139	1.26603e-10	2200007
Height_PMID36224396	rs13332514	0.00936539	0.00146	A	G	0.136	1.25314e-10	2200007
Height_PMID36224396	rs4787277	0.00929228	0.00146	A	G	0.135	1.94213e-10	2200007
Height_PMID36224396	rs323064	0.0162576	0.0049	T	A	0.9702	0.00090196	2200007
Height_PMID36224396	rs323060	0.0155747	0.00425	A	C	0.952	0.000247238	2200007
Height_PMID36224396	rs323057	0.016675	0.00455	T	G	0.972	0.000244643	2200007
Height_PMID36224396	rs323052	0.0163	0.00452	C	T	0.972	0.000308155	2200007
Height_PMID36224396	rs323051	0.0164766	0.00452	C	T	0.973	0.000263066	2200007
Height_PMID36224396	rs17793970	0.00839514	0.00231	C	A	0.0533	0.000280044	2200007
Height_PMID36224396	rs4146825	-0.0160583	0.00467	A	G	0.0248	0.000590833	2200007
Height_PMID36224396	rs17135888	-0.0150082	0.00403	G	T	0.0407	0.000196303	2200007
Height_PMID36224396	rs2054854	-0.0159157	0.00432	C	T	0.0329	0.000231822	2200007
Height_PMID36224396	rs12325277	-0.0145228	0.00455	G	A	0.0248	0.00142367	2200007
Height_PMID36224396	rs12325349	-0.0147775	0.00453	C	G	0.0246	0.00110274	2200007
Height_PMID36224396	rs8043640	-0.0167321	0.00466	C	T	0.0237	0.00033087	2200007
Height_PMID36224396	rs6600193	0.0101135	0.00103	G	A	0.666	1.12724e-22	2200007
Height_PMID36224396	rs12923030	-0.0144783	0.00131	G	A	0.182	1.95635e-28	2200007
Height_PMID36224396	rs8052046	0.0165096	0.00106	C	A	0.716	1.02921e-54	2200007
Height_PMID36224396	rs11248924	-0.0412441	0.0094	T	C	0.0131	1.15752e-05	2200007
Height_PMID36224396	rs4786285	0.0359156	0.00691	C	A	0.993	1.99402e-07	2200007
Height_PMID36224396	rs9930906	-0.0295666	0.0049	T	C	0.0234	1.64893e-09	2200007
Height_PMID36224396	rs13339237	-0.0329958	0.00492	C	T	0.0177	1.91364e-11	2200007
Height_PMID36224396	rs9931326	-0.0305738	0.0083	C	T	0.0153	0.000231398	2200007
Height_PMID36224396	rs7201970	-0.0257096	0.00703	A	G	0.00787	0.000256782	2200007
Height_PMID36224396	rs8057245	-0.0243646	0.00628	G	A	0.0135	0.000105571	2200007
Height_PMID36224396	rs9935778	-0.027175	0.00842	A	G	0.0104	0.00125048	2200007
Height_PMID36224396	rs7201584	0.0147258	0.00138	C	T	0.162	1.32362e-26	2200007
Height_PMID36224396	rs34610373	-0.0178089	0.00262	T	C	0.0427	1.08593e-11	2200007
Height_PMID36224396	rs4786303	-0.00541155	0.00103	T	C	0.316	1.30892e-07	2200007
Height_PMID36224396	rs11642560	0.00490703	0.00152	A	G	0.106	0.00120486	2200007
Height_PMID36224396	rs3112726	0.00603468	0.000998	C	T	0.458	1.49636e-09	2200007
Height_PMID36224396	rs732055	0.00342758	0.000979	C	T	0.439	0.000461798	2200007
Height_PMID36224396	rs1859137	0.00353381	0.000981	G	A	0.433	0.000317234	2200007
Height_PMID36224396	rs3112728	0.00387369	0.00107	T	C	0.28	0.000285172	2200007
Height_PMID36224396	rs739717	0.00336051	0.00099	G	A	0.44	0.00068578	2200007
Height_PMID36224396	rs13337854	0.00685748	0.00178	A	G	0.153	0.000112314	2200007
Height_PMID36224396	rs8049286	-0.0198521	0.00626	C	T	0.0203	0.00151766	2200007
Height_PMID36224396	rs4786320	-0.0123408	0.00353	G	T	0.026	0.000466701	2200007
Height_PMID36224396	rs7201453	-0.0190622	0.00491	A	G	0.0123	0.000102291	2200007
Height_PMID36224396	rs3112675	0.00472467	0.00133	A	G	0.629	0.000389611	2200007
Height_PMID36224396	rs2107321	0.00393844	0.00106	T	C	0.671	0.000199918	2200007
Height_PMID36224396	rs3094775	0.011753	0.00115	A	G	0.72	1.45651e-24	2200007
Height_PMID36224396	rs3094773	0.0226052	0.00237	C	A	0.938	1.40266e-21	2200007
Height_PMID36224396	rs4036	-0.00624089	0.00161	A	G	0.103	0.000103766	2200007
Height_PMID36224396	rs3094774	0.010023	0.00126	G	A	0.765	1.73575e-15	2200007
Height_PMID36224396	rs2072271	-0.0145029	0.00445	A	G	0.0179	0.00110619	2200007
Height_PMID36224396	rs8060332	-0.00470534	0.000977	A	G	0.379	1.48184e-06	2200007
Height_PMID36224396	rs10744990	-0.00486589	0.0013	G	A	0.825	0.000177471	2200007
Height_PMID36224396	rs11076866	-0.0034188	0.000963	G	A	0.589	0.000386301	2200007
Height_PMID36224396	rs7186326	-0.00332499	0.000959	G	A	0.589	0.000528052	2200007
Height_PMID36224396	rs7192880	-0.00305905	0.00096	C	T	0.574	0.00144693	2200007
Height_PMID36224396	rs12443836	-0.0054865	0.00112	T	C	0.301	1.03409e-06	2200007
Height_PMID36224396	rs8054693	0.00383976	0.00106	C	T	0.285	0.00027875	2200007
Height_PMID36224396	rs7187296	0.0100008	0.003	G	A	0.0324	0.00087389	2200007
Height_PMID36224396	rs960274	-0.0152269	0.00314	T	C	0.0348	1.28283e-06	2200007
Height_PMID36224396	rs4045136	-0.00707175	0.00192	T	C	0.927	0.000229132	2200007
Height_PMID36224396	rs2741891	0.0037404	0.00109	A	G	0.351	0.000610895	2200007
Height_PMID36224396	rs10438593	-0.00664541	0.00173	T	C	0.0932	0.000119363	2200007
Height_PMID36224396	rs4349147	0.00498012	0.00102	G	A	0.659	1.08853e-06	2200007
Height_PMID36224396	rs12917910	0.00430706	0.000989	T	C	0.551	1.34131e-05	2200007
Height_PMID36224396	rs2092015	0.00899142	0.000966	G	A	0.481	1.34008e-20	2200007
Height_PMID36224396	rs12919933	0.00830713	0.000943	A	G	0.5	1.22633e-18	2200007
Height_PMID36224396	rs909406	-0.006833	0.000969	T	C	0.416	1.73139e-12	2200007
Height_PMID36224396	rs4589555	0.00861299	0.000978	G	T	0.381	1.30462e-18	2200007
Height_PMID36224396	rs2002341	0.00859745	0.000975	A	G	0.383	1.20872e-18	2200007
Height_PMID36224396	rs909410	0.00854572	0.000973	G	A	0.384	1.64175e-18	2200007
Height_PMID36224396	rs2294150	0.00861312	0.000975	G	T	0.384	1.02459e-18	2200007
Height_PMID36224396	rs11862617	-0.03254	0.00925	T	G	0.0177	0.00043553	2200007
Height_PMID36224396	rs11649450	0.0101334	0.00101	A	G	0.347	1.73065e-23	2200007
Height_PMID36224396	rs560947	0.00628092	0.00103	C	T	0.554	1.19708e-09	2200007
Height_PMID36224396	rs224246	0.00393742	0.00114	A	G	0.772	0.000565787	2200007
Height_PMID36224396	rs2238381	0.00993211	0.000992	G	A	0.368	1.31809e-23	2200007
Height_PMID36224396	rs224185	-0.00534305	0.00101	T	G	0.394	1.13214e-07	2200007
Height_PMID36224396	rs224200	-0.00428571	0.00116	T	C	0.214	0.000231809	2200007
Height_PMID36224396	rs172787	-0.00381479	0.00108	A	C	0.266	0.000427478	2200007
Height_PMID36224396	rs2238391	0.0104136	0.00115	C	T	0.211	1.2956e-19	2200007
Height_PMID36224396	rs7184884	0.00762636	0.00112	T	C	0.231	1.18171e-11	2200007
Height_PMID36224396	rs12709237	0.00564659	0.00094	A	G	0.473	1.87728e-09	2200007
Height_PMID36224396	rs2238400	0.00415885	0.000974	T	C	0.428	1.9527e-05	2200007
Height_PMID36224396	rs224218	0.00326311	0.00098	G	A	0.438	0.000874013	2200007
Height_PMID36224396	rs224225	0.00318505	0.000971	G	A	0.439	0.00103286	2200007
Height_PMID36224396	rs224230	0.00390961	0.00113	A	G	0.678	0.000569649	2200007
Height_PMID36224396	rs11077337	0.00369671	0.000975	T	G	0.545	0.000150445	2200007
Height_PMID36224396	rs8056000	0.00361902	0.000971	T	G	0.542	0.00019452	2200007
Height_PMID36224396	rs40223	-0.00739952	0.0013	T	C	0.158	1.17265e-08	2200007
Height_PMID36224396	rs40363	-0.00760609	0.00119	A	G	0.195	1.40434e-10	2200007
Height_PMID36224396	rs1690450	-0.00522925	0.000994	A	G	0.355	1.42364e-07	2200007
Height_PMID36224396	rs4786421	-0.00526924	0.000995	A	G	0.355	1.18257e-07	2200007
Height_PMID36224396	rs757269	0.00846184	0.00148	C	T	0.886	1.03229e-08	2200007
Height_PMID36224396	rs2379829	0.00509275	0.00106	C	G	0.693	1.57175e-06	2200007
Height_PMID36224396	rs13330501	-0.00742617	0.00131	C	A	0.184	1.50314e-08	2200007
Height_PMID36224396	rs1124285	-0.0110487	0.00139	G	A	0.832	1.99179e-15	2200007
Height_PMID36224396	rs8050566	-0.00423952	0.000987	T	C	0.455	1.75681e-05	2200007
Height_PMID36224396	rs714181	-0.0051461	0.00159	A	G	0.109	0.00118188	2200007
Height_PMID36224396	rs12924990	-0.00442131	0.00138	C	T	0.151	0.00130427	2200007
Height_PMID36224396	rs10852636	-0.00347674	0.00101	C	T	0.384	0.000606945	2200007
Height_PMID36224396	rs2158443	-0.00357377	0.00103	C	G	0.374	0.000525185	2200007
Height_PMID36224396	rs2791	-0.0130777	0.00338	T	C	0.0316	0.000110882	2200007
Height_PMID36224396	rs1059857	0.0103225	0.00217	A	G	0.0515	1.88984e-06	2200007
Height_PMID36224396	rs3829541	-0.00813572	0.000987	G	C	0.508	1.64358e-16	2200007
Height_PMID36224396	rs3794701	-0.00684176	0.00101	G	A	0.593	1.35697e-11	2200007
Height_PMID36224396	rs2158962	-0.00788372	0.000984	G	A	0.517	1.12288e-15	2200007
Height_PMID36224396	rs17136481	0.0148292	0.0039	A	C	0.0154	0.000143203	2200007
Height_PMID36224396	rs38025	-0.00487165	0.00127	C	T	0.181	0.000122955	2200007
Height_PMID36224396	rs1296720	-0.00496901	0.00132	C	A	0.171	0.000170415	2200007
Height_PMID36224396	rs2526689	-0.00377173	0.00109	C	A	0.331	0.000537376	2200007
Height_PMID36224396	rs12446940	-0.00332686	0.00105	G	A	0.625	0.00159614	2200007
Height_PMID36224396	rs2601788	-0.00492275	0.00112	T	C	0.744	1.02549e-05	2200007
Height_PMID36224396	rs2531995	0.013274	0.000983	T	C	0.547	1.3633e-41	2200007
Height_PMID36224396	rs2238432	-0.0125772	0.00236	A	G	0.0533	1.0321e-07	2200007
Height_PMID36224396	rs11543317	0.00784811	0.00207	A	G	0.059	0.000148896	2200007
Height_PMID36224396	rs2230742	0.0241262	0.00134	G	A	0.835	1.13081e-72	2200007
Height_PMID36224396	rs2531992	0.0237188	0.00133	G	A	0.835	1.42571e-71	2200007
Height_PMID36224396	rs2531982	0.0126554	0.00159	G	A	0.23	1.80907e-15	2200007
Height_PMID36224396	rs2072342	-0.00973581	0.00184	T	C	0.0739	1.25686e-07	2200007
Height_PMID36224396	rs2072341	0.00916793	0.00176	G	A	0.919	1.97721e-07	2200007
Height_PMID36224396	rs11647828	0.00332795	0.00101	T	C	0.542	0.000973112	2200007
Height_PMID36224396	rs2072338	-0.0110886	0.00172	G	A	0.0887	1.16149e-10	2200007
Height_PMID36224396	rs2239310	-0.00370659	0.000988	G	A	0.376	0.000174738	2200007
Height_PMID36224396	rs2601787	-0.0107581	0.00169	G	A	0.0938	1.73706e-10	2200007
Height_PMID36224396	rs2239311	-0.0104354	0.00162	C	T	0.101	1.13269e-10	2200007
Height_PMID36224396	rs8061182	0.00473864	0.00099	C	T	0.401	1.71645e-06	2200007
Height_PMID36224396	rs6500567	-0.0123498	0.00327	G	A	0.0349	0.000161193	2200007
Height_PMID36224396	rs17256385	0.00700278	0.0019	C	G	0.0839	0.00022793	2200007
Height_PMID36224396	rs12325182	0.00715499	0.00197	A	G	0.0727	0.000286537	2200007
Height_PMID36224396	rs13338585	0.00590047	0.00178	T	C	0.0956	0.00094363	2200007
Height_PMID36224396	rs879150	0.00587806	0.00135	C	A	0.852	1.36954e-05	2200007
Height_PMID36224396	rs13334805	-0.00354187	0.00108	A	G	0.268	0.000991942	2200007
Height_PMID36224396	rs868302	0.00409981	0.00114	G	A	0.218	0.000312083	2200007
Height_PMID36224396	rs11646632	0.0077322	0.00238	T	C	0.0444	0.00115508	2200007
Height_PMID36224396	rs4786475	0.0038069	0.00114	A	C	0.214	0.000875965	2200007
Height_PMID36224396	rs12923343	0.00833452	0.00228	C	T	0.947	0.000253442	2200007
Height_PMID36224396	rs4074565	0.0038128	0.00115	C	T	0.214	0.00087699	2200007
Height_PMID36224396	rs9924385	-0.00407694	0.00127	T	G	0.175	0.00135759	2200007
Height_PMID36224396	rs1291717	0.00445408	0.00137	G	A	0.826	0.00111901	2200007
Height_PMID36224396	rs13336225	0.0100112	0.00114	G	A	0.268	1.32355e-18	2200007
Height_PMID36224396	rs10492749	-0.0207541	0.00584	C	T	0.0229	0.000383116	2200007
Height_PMID36224396	rs736850	-0.0119846	0.00322	G	A	0.0321	0.000198797	2200007
Height_PMID36224396	rs9936111	0.0119601	0.00101	A	G	0.329	1.27261e-32	2200007
Height_PMID36224396	rs417083	0.00926463	0.001	G	A	0.562	1.9841e-20	2200007
Height_PMID36224396	rs2283479	0.00958822	0.000959	A	C	0.544	1.51627e-23	2200007
Height_PMID36224396	rs251736	0.00961521	0.000958	G	A	0.563	1.07271e-23	2200007
Height_PMID36224396	rs17136962	-0.0142757	0.00371	C	A	0.02	0.000119619	2200007
Height_PMID36224396	rs3848370	0.0164369	0.0012	C	G	0.204	1.32787e-42	2200007
Height_PMID36224396	rs3747572	-0.0102401	0.00144	G	A	0.142	1.2649e-12	2200007
Height_PMID36224396	rs8057701	-0.0122286	0.00323	G	A	0.0348	0.000154011	2200007
Height_PMID36224396	rs740018	-0.0137159	0.00202	A	G	0.0596	1.20756e-11	2200007
Height_PMID36224396	rs12448148	-0.0170411	0.00252	G	A	0.0402	1.39923e-11	2200007
Height_PMID36224396	rs7198270	-0.0153775	0.00253	A	C	0.0392	1.28819e-09	2200007
Height_PMID36224396	rs8182173	0.0105335	0.00113	C	T	0.73	1.61719e-20	2200007
Height_PMID36224396	rs886860	0.0101471	0.00112	A	G	0.731	1.61519e-19	2200007
Height_PMID36224396	rs1291695	0.00334194	0.00104	A	G	0.659	0.0013775	2200007
Height_PMID36224396	rs3810818	0.00542997	0.00113	C	A	0.771	1.48205e-06	2200007
Height_PMID36224396	rs8051780	0.0049691	0.00114	A	G	0.774	1.22456e-05	2200007
Height_PMID36224396	rs17136995	-0.0154214	0.00217	T	C	0.0536	1.29327e-12	2200007
Height_PMID36224396	rs12445324	-0.0155226	0.00321	T	C	0.0222	1.36582e-06	2200007
Height_PMID36224396	rs11076830	0.00414743	0.00111	G	A	0.754	0.000196053	2200007
Height_PMID36224396	rs7205189	0.00384046	0.00112	G	A	0.756	0.000578171	2200007
Height_PMID36224396	rs9925719	0.00393246	0.00117	G	A	0.749	0.000803736	2200007
Height_PMID36224396	rs3747581	0.00720699	0.00107	G	A	0.689	1.36851e-11	2200007
Height_PMID36224396	rs4786493	0.00464632	0.00106	T	C	0.645	1.06858e-05	2200007
Height_PMID36224396	rs2304634	0.00375029	0.00103	T	C	0.664	0.000273716	2200007
Height_PMID36224396	rs6500605	0.0032666	0.00103	A	G	0.672	0.00149	2200007
Height_PMID36224396	rs3761680	0.00351667	0.00103	A	C	0.661	0.000645017	2200007
Height_PMID36224396	rs2160567	0.00349076	0.00103	T	C	0.661	0.000685046	2200007
Height_PMID36224396	rs11866840	-0.0107114	0.00247	T	C	0.039	1.50101e-05	2200007
Height_PMID36224396	rs8063084	-0.0131194	0.00233	T	C	0.0491	1.82094e-08	2200007
Height_PMID36224396	rs7192051	-0.0121308	0.00231	G	T	0.0516	1.59775e-07	2200007
Height_PMID36224396	rs17880819	0.0101588	0.00231	C	A	0.0501	1.12941e-05	2200007
Height_PMID36224396	rs17881433	-0.0444627	0.0116	A	G	0.0021	0.000128096	2200007
Height_PMID36224396	rs10500325	-0.00785303	0.00238	C	T	0.0426	0.000983436	2200007
Height_PMID36224396	rs25685	-0.00783848	0.00239	A	G	0.0426	0.00101578	2200007
Height_PMID36224396	rs4786509	0.0039688	0.00104	G	C	0.663	0.000130071	2200007
Height_PMID36224396	rs11076837	0.00395473	0.00104	T	C	0.663	0.00013784	2200007
Height_PMID36224396	rs8044698	-0.013695	0.0024	A	G	0.045	1.18019e-08	2200007
Height_PMID36224396	rs7193136	0.00396221	0.00104	A	G	0.663	0.000146426	2200007
Height_PMID36224396	rs1486451	0.0182504	0.00568	G	T	0.983	0.00130654	2200007
Height_PMID36224396	rs841207	0.0190417	0.00572	G	A	0.979	0.000876434	2200007
Height_PMID36224396	rs1616588	0.019417	0.00575	C	T	0.979	0.000726811	2200007
Height_PMID36224396	rs1659481	0.0210094	0.00585	C	T	0.98	0.000326605	2200007
Height_PMID36224396	rs6500618	0.0210688	0.00606	A	G	0.982	0.000504354	2200007
Height_PMID36224396	rs6500619	0.00424961	0.00119	A	G	0.781	0.000376299	2200007
Height_PMID36224396	rs7188811	0.00410035	0.00123	G	A	0.793	0.000862788	2200007
Height_PMID36224396	rs2279408	0.00402675	0.00123	A	G	0.788	0.00102621	2200007
Height_PMID36224396	rs8051392	0.0214611	0.00238	C	T	0.054	1.94743e-19	2200007
Height_PMID36224396	rs3747590	-0.00495569	0.00143	G	A	0.17	0.000518976	2200007
Height_PMID36224396	rs1684624	-0.00592799	0.000974	G	T	0.519	1.161e-09	2200007
Height_PMID36224396	rs1659495	-0.0099354	0.000974	A	G	0.459	1.96586e-24	2200007
Height_PMID36224396	rs715109	-0.0066154	0.000978	C	T	0.607	1.32583e-11	2200007
Height_PMID36224396	rs1684605	-0.00636773	0.000988	G	A	0.604	1.17012e-10	2200007
Height_PMID36224396	rs841224	-0.00626525	0.000973	A	G	0.586	1.19549e-10	2200007
Height_PMID36224396	rs1045520	-0.00794616	0.000992	C	T	0.6	1.17993e-15	2200007
Height_PMID36224396	rs841212	-0.00962074	0.00096	G	C	0.555	1.17345e-23	2200007
Height_PMID36224396	rs841210	-0.00713338	0.00097	G	A	0.582	1.89423e-13	2200007
Height_PMID36224396	rs1684617	-0.00956194	0.0013	G	T	0.514	1.6034e-13	2200007
Height_PMID36224396	rs1684618	-0.00977808	0.000979	G	A	0.51	1.63748e-23	2200007
Height_PMID36224396	rs12926727	-0.0342517	0.00463	A	G	0.0107	1.32128e-13	2200007
Height_PMID36224396	rs859297	-0.00624131	0.000973	C	T	0.593	1.38598e-10	2200007
Height_PMID36224396	rs859298	-0.0108348	0.000975	C	A	0.548	1.05408e-28	2200007
Height_PMID36224396	rs2305657	-0.00367176	0.000997	C	T	0.655	0.000229233	2200007
Height_PMID36224396	rs2075469	-0.00335408	0.000989	T	C	0.647	0.000696756	2200007
Height_PMID36224396	rs737700	-0.00349305	0.000993	G	A	0.655	0.00043411	2200007
Height_PMID36224396	rs759988	-0.00345769	0.000994	C	T	0.658	0.000506062	2200007
Height_PMID36224396	rs17137242	-0.00351816	0.000995	G	C	0.652	0.000407743	2200007
Height_PMID36224396	rs11076846	-0.00359337	0.000993	G	A	0.65	0.000297768	2200007
Height_PMID36224396	rs3747602	-0.00857556	0.000979	T	G	0.617	1.94857e-18	2200007
Height_PMID36224396	rs9935103	-0.00356301	0.001	C	T	0.639	0.000367088	2200007
Height_PMID36224396	rs2290561	-0.00904445	0.00149	A	G	0.135	1.30856e-09	2200007
Height_PMID36224396	rs12444397	0.00894527	0.00105	C	T	0.308	1.92785e-17	2200007
Height_PMID36224396	rs7201715	0.00563179	0.00108	G	A	0.262	1.99702e-07	2200007
Height_PMID36224396	rs741695	0.00601419	0.00106	C	T	0.278	1.60499e-08	2200007
Height_PMID36224396	rs2075465	0.0127345	0.000981	C	T	0.476	1.58649e-38	2200007
Height_PMID36224396	rs930854	0.014133	0.000976	G	A	0.473	1.76848e-47	2200007
Height_PMID36224396	rs9938805	0.0120511	0.000997	T	G	0.37	1.26364e-33	2200007
Height_PMID36224396	rs17832589	0.00469676	0.00147	C	A	0.116	0.00140972	2200007
Height_PMID36224396	rs9925944	0.0167728	0.000973	A	G	0.461	1.18922e-66	2200007
Height_PMID36224396	rs12444795	0.00455576	0.0014	T	C	0.13	0.00118364	2200007
Height_PMID36224396	rs17631213	0.016447	0.00182	C	G	0.0782	1.46008e-19	2200007
Height_PMID36224396	rs9935080	0.0165261	0.000966	G	A	0.477	1.18773e-65	2200007
Height_PMID36224396	rs3747614	0.00488129	0.00139	G	A	0.132	0.000430915	2200007
Height_PMID36224396	rs8060178	0.0141066	0.00171	G	C	0.0978	1.53577e-16	2200007
Height_PMID36224396	rs7186159	0.0168683	0.00182	T	C	0.072	1.96717e-20	2200007
Height_PMID36224396	rs12446456	0.0173534	0.000956	T	C	0.423	1.10151e-73	2200007
Height_PMID36224396	rs2251666	0.0136358	0.00101	A	G	0.338	1.09562e-41	2200007
Height_PMID36224396	rs12445265	0.005981	0.00139	G	A	0.131	1.61539e-05	2200007
Height_PMID36224396	rs2660228	-0.0154696	0.00176	A	G	0.903	1.64728e-18	2200007
Height_PMID36224396	rs1049206	0.00558777	0.00106	T	C	0.301	1.21767e-07	2200007
Height_PMID36224396	rs2075639	0.00906067	0.00172	A	G	0.1	1.39815e-07	2200007
Height_PMID36224396	rs2075637	-0.016556	0.000954	C	T	0.558	1.72866e-67	2200007
Height_PMID36224396	rs8060738	0.00469946	0.00135	T	C	0.141	0.000481308	2200007
Height_PMID36224396	rs1049205	-0.0168648	0.000964	T	C	0.535	1.52323e-68	2200007
Height_PMID36224396	rs13334749	0.0125751	0.00118	T	C	0.213	1.17071e-26	2200007
Height_PMID36224396	rs13335236	0.0237501	0.00188	C	T	0.067	1.15054e-36	2200007
Height_PMID36224396	rs8051560	0.00522722	0.0015	A	C	0.121	0.000471857	2200007
Height_PMID36224396	rs7194203	-0.0140075	0.00106	T	G	0.633	1.38061e-39	2200007
Height_PMID36224396	rs4785977	-0.00592686	0.00177	G	C	0.904	0.000830415	2200007
Height_PMID36224396	rs2972277	-0.00906501	0.00159	C	T	0.883	1.27419e-08	2200007
Height_PMID36224396	rs2908659	-0.00519407	0.00134	T	C	0.822	0.000100641	2200007
Height_PMID36224396	rs12929808	0.0046655	0.00121	A	G	0.189	0.000115455	2200007
Height_PMID36224396	rs887854	0.00348618	0.00103	A	G	0.681	0.000691875	2200007
Height_PMID36224396	rs7188856	-0.00328922	0.00103	A	G	0.317	0.00140148	2200007
Height_PMID36224396	rs882294	-0.00377543	0.00102	C	T	0.31	0.000215444	2200007
Height_PMID36224396	rs7205279	0.00352973	0.00104	T	C	0.298	0.000724324	2200007
Height_PMID36224396	rs12600138	-0.00509518	0.00153	G	A	0.114	0.000859803	2200007
Height_PMID36224396	rs8048083	-0.00463501	0.00122	C	T	0.803	0.000149639	2200007
Height_PMID36224396	rs2087068	-0.00388758	0.00113	C	T	0.759	0.000603593	2200007
Height_PMID36224396	rs11076922	-0.00353083	0.00106	A	G	0.368	0.000893141	2200007
Height_PMID36224396	rs2171227	-0.00382242	0.00115	C	T	0.778	0.000860151	2200007
Height_PMID36224396	rs1531976	-0.00385237	0.00115	G	A	0.778	0.000777749	2200007
Height_PMID36224396	rs4511536	-0.00386289	0.00115	G	A	0.777	0.000747204	2200007
Height_PMID36224396	rs4427802	-0.00386226	0.00114	A	C	0.773	0.000694178	2200007
Height_PMID36224396	rs1386072	-0.00399687	0.00112	A	C	0.744	0.000349236	2200007
Height_PMID36224396	rs4786784	0.00602851	0.00106	C	T	0.285	1.26653e-08	2200007
Height_PMID36224396	rs17190396	-0.00879076	0.00136	A	T	0.148	1.05003e-10	2200007
Height_PMID36224396	rs17714435	-0.00889208	0.00131	A	G	0.15	1.23554e-11	2200007
Height_PMID36224396	rs12446182	0.00475731	0.00125	T	C	0.195	0.000136438	2200007
Height_PMID36224396	rs10492750	-0.00871322	0.0013	A	G	0.16	1.77193e-11	2200007
Height_PMID36224396	rs3859167	-0.00373909	0.00104	T	C	0.325	0.000305216	2200007
Height_PMID36224396	rs9928116	0.00719713	0.00202	G	A	0.0668	0.000356804	2200007
Height_PMID36224396	rs11862936	-0.00442318	0.00101	G	A	0.329	1.29597e-05	2200007
Height_PMID36224396	rs11862945	-0.00326666	0.000969	G	A	0.386	0.000751382	2200007
Height_PMID36224396	rs8063432	-0.00329436	0.000975	T	C	0.386	0.000724294	2200007
Height_PMID36224396	rs2109033	-0.00342021	0.000967	G	T	0.383	0.000407307	2200007
Height_PMID36224396	rs11076988	-0.00575531	0.00102	C	T	0.33	1.45504e-08	2200007
Height_PMID36224396	rs12595992	0.00483045	0.00113	G	A	0.227	1.86341e-05	2200007
Height_PMID36224396	rs758471	0.00493899	0.00113	G	C	0.232	1.23952e-05	2200007
Height_PMID36224396	rs3890222	-0.00364271	0.000978	C	T	0.628	0.000195416	2200007
Height_PMID36224396	rs7187360	0.00692369	0.0021	C	G	0.0607	0.000988491	2200007
Height_PMID36224396	rs8057201	0.00756533	0.00217	T	C	0.0576	0.000489305	2200007
Height_PMID36224396	rs1834038	-0.00552328	0.000984	C	A	0.606	1.98189e-08	2200007
Height_PMID36224396	rs4786071	-0.00996809	0.00289	G	A	0.038	0.000556287	2200007
Height_PMID36224396	rs6500739	-0.00513868	0.00159	A	G	0.901	0.00124679	2200007
Height_PMID36224396	rs11644623	-0.00335404	0.000993	G	T	0.354	0.000735089	2200007
Height_PMID36224396	rs17191656	-0.00340488	0.00099	T	A	0.355	0.000581498	2200007
Height_PMID36224396	rs8048056	-0.00325764	0.00103	G	C	0.694	0.00151234	2200007
Height_PMID36224396	rs11641970	-0.003518	0.000986	C	G	0.359	0.000358745	2200007
Height_PMID36224396	rs17192650	-0.00326226	0.000977	A	G	0.368	0.000841463	2200007
Height_PMID36224396	rs12923014	-0.00348693	0.000967	C	A	0.384	0.000310008	2200007
Height_PMID36224396	rs929887	-0.00380504	0.000993	A	G	0.381	0.000127493	2200007
Height_PMID36224396	rs4786816	0.00473417	0.0013	G	A	0.629	0.00026603	2200007
Height_PMID36224396	rs11077003	0.00595616	0.000982	A	G	0.625	1.32472e-09	2200007
Height_PMID36224396	rs8052288	0.00681756	0.000962	A	G	0.617	1.40213e-12	2200007
Height_PMID36224396	rs2035593	0.00657255	0.000976	C	G	0.615	1.65207e-11	2200007
Height_PMID36224396	rs2880647	0.00625875	0.000979	A	C	0.607	1.5972e-10	2200007
Height_PMID36224396	rs4786083	0.00738079	0.00123	G	A	0.631	1.93807e-09	2200007
Height_PMID36224396	rs747399	0.00744811	0.00101	A	G	0.373	1.52442e-13	2200007
Height_PMID36224396	rs8052357	0.00652968	0.000973	A	G	0.588	1.92776e-11	2200007
Height_PMID36224396	rs1994358	0.00669267	0.000984	G	A	0.405	1.05747e-11	2200007
Height_PMID36224396	rs9646296	0.00650012	0.000969	A	G	0.409	1.9571e-11	2200007
Height_PMID36224396	rs7202799	0.00780128	0.00101	G	C	0.365	1.19577e-14	2200007
Height_PMID36224396	rs12932200	0.00737993	0.000999	G	A	0.389	1.47757e-13	2200007
Height_PMID36224396	rs935810	-0.00430658	0.00113	G	A	0.274	0.000129361	2200007
Height_PMID36224396	rs11646906	0.00597258	0.00105	T	C	0.338	1.18747e-08	2200007
Height_PMID36224396	rs12924838	-0.00362983	0.00109	A	G	0.295	0.000866857	2200007
Height_PMID36224396	rs2191423	-0.00344269	0.00098	C	A	0.539	0.00044246	2200007
Height_PMID36224396	rs2795532	-0.00373054	0.000984	G	A	0.53	0.000149596	2200007
Height_PMID36224396	rs9924075	-0.00361824	0.00103	A	G	0.565	0.000426437	2200007
Height_PMID36224396	rs2795546	0.00359942	0.00105	A	G	0.305	0.000605105	2200007
Height_PMID36224396	rs2795545	0.00350058	0.00105	G	A	0.307	0.000843458	2200007
Height_PMID36224396	rs7187190	0.00404388	0.00106	T	C	0.28	0.000133892	2200007
Height_PMID36224396	rs4312305	0.00414287	0.00108	A	G	0.269	0.000121783	2200007
Height_PMID36224396	rs2795567	0.00379965	0.00106	G	A	0.296	0.000325316	2200007
Height_PMID36224396	rs809693	0.00380455	0.00106	C	T	0.305	0.00032362	2200007
Height_PMID36224396	rs802318	0.00471606	0.0011	A	G	0.284	1.67413e-05	2200007
Height_PMID36224396	rs1935397	0.00553701	0.00105	T	C	0.288	1.18621e-07	2200007
Height_PMID36224396	rs17140285	0.00343471	0.00101	T	G	0.627	0.000670755	2200007
Height_PMID36224396	rs3095264	-0.0062655	0.00104	G	A	0.701	1.46142e-09	2200007
Height_PMID36224396	rs4337300	-0.00414416	0.000956	T	C	0.514	1.46948e-05	2200007
Height_PMID36224396	rs43142	-0.00374207	0.00108	T	G	0.26	0.000544489	2200007
Height_PMID36224396	rs11644135	-0.00413151	0.00107	G	A	0.264	0.000120554	2200007
Height_PMID36224396	rs17442167	-0.00403665	0.00108	C	G	0.263	0.000176168	2200007
Height_PMID36224396	rs3095508	-0.00462096	0.000964	A	C	0.419	1.64888e-06	2200007
Height_PMID36224396	rs802693	-0.00455882	0.00132	G	A	0.175	0.000553933	2200007
Height_PMID36224396	rs12918180	-0.00404828	0.00109	G	C	0.256	0.000201575	2200007
Height_PMID36224396	rs4786876	-0.0050675	0.00156	C	T	0.883	0.00112535	2200007
Height_PMID36224396	rs8044140	0.00416792	0.00109	C	T	0.248	0.000127296	2200007
Height_PMID36224396	rs8064002	0.00469345	0.00131	T	C	0.159	0.000339878	2200007
Height_PMID36224396	rs1029971	-0.00424543	0.0011	G	T	0.761	0.000111566	2200007
Height_PMID36224396	rs11648207	-0.00441589	0.00115	T	C	0.263	0.000119958	2200007
Height_PMID36224396	rs17664932	0.00431087	0.00111	G	A	0.232	0.000105418	2200007
Height_PMID36224396	rs1558564	-0.00404427	0.00112	A	T	0.771	0.000298538	2200007
Height_PMID36224396	rs17665171	-0.00369491	0.000994	A	G	0.633	0.0002024	2200007
Height_PMID36224396	rs2058529	-0.0037024	0.00107	G	T	0.723	0.000517886	2200007
Height_PMID36224396	rs2058528	-0.00377023	0.000994	A	G	0.641	0.000149643	2200007
Height_PMID36224396	rs10163360	-0.00393602	0.00107	C	T	0.731	0.000235898	2200007
Height_PMID36224396	rs929600	-0.00347872	0.00101	T	C	0.614	0.000555775	2200007
Height_PMID36224396	rs4786900	-0.00362053	0.00101	T	A	0.614	0.000331964	2200007
Height_PMID36224396	rs1000192	-0.0201899	0.00636	A	G	0.0123	0.00148931	2200007
Height_PMID36224396	rs12444322	0.00564827	0.00173	C	G	0.0838	0.00110066	2200007
Height_PMID36224396	rs8046607	-0.00338493	0.00102	C	T	0.618	0.000879609	2200007
Height_PMID36224396	rs11645481	-0.00323009	0.00102	C	G	0.621	0.00146729	2200007
Height_PMID36224396	rs17736941	0.00396174	0.00118	T	C	0.203	0.000770988	2200007
Height_PMID36224396	rs1478691	0.004103	0.00106	T	C	0.264	0.000116393	2200007
Height_PMID36224396	rs7206460	0.00354649	0.00104	C	T	0.313	0.000656744	2200007
Height_PMID36224396	rs922471	0.0035946	0.00111	C	G	0.728	0.00121606	2200007
Height_PMID36224396	rs11641647	0.00410608	0.00109	G	A	0.715	0.00015926	2200007
Height_PMID36224396	rs4786139	0.0034971	0.00108	A	G	0.741	0.00121106	2200007
Height_PMID36224396	rs17669927	0.00524406	0.00109	A	C	0.262	1.36325e-06	2200007
Height_PMID36224396	rs9937467	-0.00470165	0.00136	C	A	0.139	0.000570451	2200007
Height_PMID36224396	rs17670231	-0.00556084	0.00144	C	T	0.154	0.00011848	2200007
Height_PMID36224396	rs12597524	0.00338418	0.00104	G	A	0.664	0.00107879	2200007
Height_PMID36224396	rs11649011	0.00383988	0.0011	A	G	0.282	0.000498438	2200007
Height_PMID36224396	rs9925093	-0.00371711	0.00105	A	G	0.294	0.000420605	2200007
Height_PMID36224396	rs2346607	0.00442372	0.00128	C	T	0.209	0.000546507	2200007
Height_PMID36224396	rs9935198	-0.00609625	0.00159	A	C	0.106	0.000125678	2200007
Height_PMID36224396	rs17739067	-0.00644319	0.00181	G	A	0.0717	0.000376938	2200007
Height_PMID36224396	rs4362406	-0.00605651	0.00167	A	G	0.0915	0.00029532	2200007
Height_PMID36224396	rs7202500	-0.00665328	0.0018	T	C	0.0741	0.000222908	2200007
Height_PMID36224396	rs17842418	-0.00693869	0.00179	A	G	0.0764	0.000109492	2200007
Height_PMID36224396	rs12927837	-0.00584578	0.00158	T	C	0.105	0.000222607	2200007
Height_PMID36224396	rs17143487	-0.00629079	0.0018	T	C	0.0747	0.000461733	2200007
Height_PMID36224396	rs17739222	-0.00682815	0.00182	C	T	0.0715	0.000173458	2200007
Height_PMID36224396	rs17143488	-0.00636853	0.00179	A	G	0.0751	0.000379334	2200007
Height_PMID36224396	rs17143492	-0.00581663	0.00157	G	A	0.11	0.000211084	2200007
Height_PMID36224396	rs17143496	-0.00652552	0.00179	T	C	0.0762	0.000259432	2200007
Height_PMID36224396	rs11860439	-0.00606018	0.00176	C	G	0.0806	0.000578736	2200007
Height_PMID36224396	rs7185341	-0.00498918	0.00157	G	C	0.109	0.00147628	2200007
Height_PMID36224396	rs11861169	-0.00526655	0.00158	G	A	0.105	0.000840959	2200007
Height_PMID36224396	rs9938562	-0.00531948	0.00162	A	G	0.0937	0.0010502	2200007
Height_PMID36224396	rs17671833	-0.0058626	0.00172	T	G	0.0806	0.000655174	2200007
Height_PMID36224396	rs12149783	0.00332907	0.000981	T	C	0.394	0.000691623	2200007
Height_PMID36224396	rs10500356	0.00316083	0.000977	C	T	0.497	0.00121264	2200007
Height_PMID36224396	rs11640070	0.0031017	0.000967	G	A	0.587	0.00134243	2200007
Height_PMID36224396	rs4786169	0.00313541	0.000964	T	G	0.582	0.00113909	2200007
Height_PMID36224396	rs8045750	0.00325306	0.00097	G	A	0.404	0.000797029	2200007
Height_PMID36224396	rs8057315	0.00337958	0.000982	G	C	0.397	0.000580608	2200007
Height_PMID36224396	rs17674225	0.00317848	0.000976	G	T	0.407	0.00112781	2200007
Height_PMID36224396	rs4787036	-0.00414888	0.0012	A	G	0.202	0.000559411	2200007
Height_PMID36224396	rs11648978	-0.00623075	0.00189	G	A	0.0682	0.000955378	2200007
Height_PMID36224396	rs713115	-0.00447325	0.00129	A	G	0.8	0.000505356	2200007
Height_PMID36224396	rs17144027	-0.00568254	0.00149	T	C	0.111	0.000142313	2200007
Height_PMID36224396	rs17144031	-0.00568583	0.00149	A	G	0.111	0.000140902	2200007
Height_PMID36224396	rs3826223	-0.00685941	0.00207	G	A	0.0574	0.000945545	2200007
Height_PMID36224396	rs9930303	0.00514297	0.00106	T	C	0.325	1.18204e-06	2200007
Height_PMID36224396	rs7404422	-0.00508224	0.000969	C	T	0.571	1.57474e-07	2200007
Height_PMID36224396	rs1507031	0.003502	0.000974	G	A	0.503	0.000322696	2200007
Height_PMID36224396	rs12933673	-0.00425148	0.000974	T	A	0.418	1.25955e-05	2200007
Height_PMID36224396	rs12932136	-0.00424347	0.000974	C	G	0.418	1.33153e-05	2200007
Height_PMID36224396	rs6500986	0.00360372	0.000984	G	C	0.5	0.000248895	2200007
Height_PMID36224396	rs12922392	-0.00412598	0.000952	T	C	0.421	1.46185e-05	2200007
Height_PMID36224396	rs7197594	-0.00498972	0.000958	T	A	0.412	1.89489e-07	2200007
Height_PMID36224396	rs12930721	0.00542613	0.00102	G	A	0.362	1.05555e-07	2200007
Height_PMID36224396	rs7184130	-0.00457293	0.000941	C	T	0.452	1.18827e-06	2200007
Height_PMID36224396	rs11645182	-0.00467364	0.000977	C	T	0.39	1.72836e-06	2200007
Height_PMID36224396	rs1034971	-0.00472553	0.000981	G	T	0.386	1.46788e-06	2200007
Height_PMID36224396	rs2058298	-0.00478335	0.000999	A	G	0.385	1.67537e-06	2200007
Height_PMID36224396	rs17756744	0.00507381	0.00133	A	G	0.195	0.000141827	2200007
Height_PMID36224396	rs3785220	-0.00423337	0.00124	T	C	0.801	0.000673049	2200007
Height_PMID36224396	rs12448409	0.00479405	0.00125	C	T	0.186	0.000119592	2200007
Height_PMID36224396	rs3785217	0.00434124	0.0013	G	A	0.164	0.000852408	2200007
Height_PMID36224396	rs3785216	0.00461311	0.00129	C	T	0.168	0.000364818	2200007
Height_PMID36224396	rs10492760	0.00476859	0.00123	G	A	0.189	0.000103	2200007
Height_PMID36224396	rs3785210	0.00517567	0.00138	A	G	0.15	0.000174778	2200007
Height_PMID36224396	rs10492759	0.00694224	0.00132	C	A	0.302	1.54821e-07	2200007
Height_PMID36224396	rs8045076	0.00337356	0.000992	G	A	0.523	0.00066994	2200007
Height_PMID36224396	rs11077214	0.00388659	0.00109	T	G	0.268	0.000350022	2200007
Height_PMID36224396	rs3785194	0.00347943	0.00104	T	C	0.293	0.00080566	2200007
Height_PMID36224396	rs11644659	0.00353577	0.00103	G	A	0.298	0.000602685	2200007
Height_PMID36224396	rs12448737	-0.0047508	0.000993	G	T	0.43	1.69741e-06	2200007
Height_PMID36224396	rs9940215	-0.00365465	0.00108	A	G	0.301	0.000750343	2200007
Height_PMID36224396	rs2967566	0.00781768	0.00244	A	G	0.958	0.00132662	2200007
Height_PMID36224396	rs737987	0.00758947	0.00231	A	T	0.95	0.00104169	2200007
Height_PMID36224396	rs17771750	-0.00543524	0.0016	A	G	0.0948	0.000658026	2200007
Height_PMID36224396	rs42386	0.00333395	0.00102	T	C	0.319	0.00111982	2200007
Height_PMID36224396	rs12325361	0.00378982	0.0011	C	T	0.247	0.000582292	2200007
Height_PMID36224396	rs4786233	-0.00358713	0.00103	G	A	0.698	0.000483189	2200007
Height_PMID36224396	rs12448378	0.00351191	0.000965	A	G	0.42	0.000274803	2200007
Height_PMID36224396	rs8051427	0.00370334	0.00102	C	T	0.302	0.000302463	2200007
Height_PMID36224396	rs7500432	0.00370367	0.000973	G	T	0.419	0.00014009	2200007
Height_PMID36224396	rs17750544	-0.00598938	0.00136	T	C	0.187	1.07858e-05	2200007
Height_PMID36224396	rs7500250	-0.0040948	0.00126	G	A	0.837	0.00115582	2200007
Height_PMID36224396	rs7186417	-0.00461732	0.00097	A	C	0.451	1.95073e-06	2200007
Height_PMID36224396	rs7192176	-0.00430742	0.00134	A	T	0.856	0.00128833	2200007
Height_PMID36224396	rs11861312	-0.00430744	0.00134	C	T	0.855	0.00126007	2200007
Height_PMID36224396	rs9938690	-0.00679821	0.00208	A	C	0.0525	0.00110926	2200007
Height_PMID36224396	rs9933436	-0.0068065	0.00208	C	T	0.0525	0.00109376	2200007
Height_PMID36224396	rs12102842	-0.00802653	0.00213	T	C	0.0511	0.000164188	2200007
Height_PMID36224396	rs12102843	-0.00779002	0.00212	T	C	0.0517	0.000241145	2200007
Height_PMID36224396	rs11860880	-0.00303608	0.000948	C	T	0.497	0.0013541	2200007
Height_PMID36224396	rs13331113	-0.00311298	0.000972	A	C	0.555	0.0013642	2200007
Height_PMID36224396	rs12923305	0.00524485	0.0012	A	C	0.202	1.20663e-05	2200007
Height_PMID36224396	rs2312948	0.00342528	0.00105	G	A	0.673	0.00110469	2200007
Height_PMID36224396	rs2215927	0.00320047	0.000977	T	A	0.608	0.00105519	2200007
Height_PMID36224396	rs2312949	0.0030605	0.000964	A	G	0.599	0.00150324	2200007
Height_PMID36224396	rs9939360	0.00345384	0.00101	C	T	0.625	0.000630772	2200007
Height_PMID36224396	rs4985090	0.00568463	0.00152	A	G	0.877	0.000189445	2200007
Height_PMID36224396	rs1730989	-0.00550014	0.00156	C	T	0.113	0.000406052	2200007
Height_PMID36224396	rs1379	-0.00550687	0.00156	C	T	0.113	0.000401877	2200007
Height_PMID36224396	rs6498521	0.00392061	0.00105	T	C	0.599	0.000197437	2200007
Height_PMID36224396	rs1358692	-0.00430971	0.00126	T	C	0.169	0.000626328	2200007
Height_PMID36224396	rs1345300	-0.00377948	0.00118	C	T	0.199	0.00141013	2200007
Height_PMID36224396	rs1730958	-0.00418896	0.00118	T	C	0.233	0.000395537	2200007
Height_PMID36224396	rs2437704	-0.00345396	0.00105	C	T	0.714	0.00105071	2200007
Height_PMID36224396	rs254951	0.00601012	0.001	A	G	0.575	1.87813e-09	2200007
Height_PMID36224396	rs16964628	-0.00990529	0.00104	T	C	0.346	1.80963e-21	2200007
Height_PMID36224396	rs899253	-0.0108633	0.001	A	C	0.338	1.9499e-27	2200007
Height_PMID36224396	rs2304465	-0.00694987	0.000983	A	G	0.384	1.52611e-12	2200007
Height_PMID36224396	rs2289109	0.00604471	0.000947	T	G	0.512	1.71023e-10	2200007
Height_PMID36224396	rs2447918	-0.00755635	0.000983	T	C	0.351	1.54582e-14	2200007
Height_PMID36224396	rs1347580	-0.0122036	0.00103	T	C	0.296	1.53312e-32	2200007
Height_PMID36224396	rs7189170	0.00745214	0.000963	A	G	0.61	1.01961e-14	2200007
Height_PMID36224396	rs1677490	-0.0117363	0.0012	C	G	0.778	1.15515e-22	2200007
Height_PMID36224396	rs166231	-0.0114586	0.00112	C	T	0.746	1.54567e-24	2200007
Height_PMID36224396	rs7192755	0.0127469	0.00113	G	T	0.238	1.26115e-29	2200007
Height_PMID36224396	rs12929193	-0.0120174	0.00111	C	T	0.74	1.8412e-27	2200007
Height_PMID36224396	rs4076904	0.00913876	0.00123	A	C	0.184	1.20546e-13	2200007
Height_PMID36224396	rs7192398	0.0134037	0.00199	T	C	0.128	1.50418e-11	2200007
Height_PMID36224396	rs4985077	-0.00842261	0.00105	T	A	0.697	1.06525e-15	2200007
Height_PMID36224396	rs12598117	0.00571854	0.00158	G	A	0.118	0.000302585	2200007
Height_PMID36224396	rs8048330	-0.00524075	0.00147	G	A	0.132	0.000367403	2200007
Height_PMID36224396	rs8061017	-0.0052035	0.00147	T	C	0.132	0.000405219	2200007
Height_PMID36224396	rs9673524	0.00909499	0.00128	T	C	0.158	1.42806e-12	2200007
Height_PMID36224396	rs6498426	0.00511095	0.000979	T	C	0.602	1.77653e-07	2200007
Height_PMID36224396	rs7186634	0.00528428	0.000997	T	G	0.504	1.14676e-07	2200007
Height_PMID36224396	rs3743832	0.00418157	0.000958	C	A	0.565	1.27175e-05	2200007
Height_PMID36224396	rs12447788	0.0046415	0.00097	G	A	0.601	1.69769e-06	2200007
Height_PMID36224396	rs9939607	0.00468168	0.000969	T	A	0.601	1.3491e-06	2200007
Height_PMID36224396	rs12925781	0.0122276	0.00115	T	C	0.222	1.35884e-26	2200007
Height_PMID36224396	rs9926522	0.00467421	0.000969	G	A	0.6	1.40454e-06	2200007
Height_PMID36224396	rs7206773	-0.0067419	0.00129	G	A	0.181	1.79293e-07	2200007
Height_PMID36224396	rs907022	0.00339228	0.00101	T	C	0.485	0.000829539	2200007
Height_PMID36224396	rs2872584	0.00349435	0.000977	G	A	0.373	0.000346887	2200007
Height_PMID36224396	rs4782151	0.00362902	0.000966	T	C	0.392	0.000172825	2200007
Height_PMID36224396	rs4782152	0.00365479	0.000966	G	A	0.392	0.000155403	2200007
Height_PMID36224396	rs2136656	0.00364302	0.000962	A	G	0.397	0.000153033	2200007
Height_PMID36224396	rs2175242	0.0033547	0.000961	C	G	0.57	0.000484546	2200007
Height_PMID36224396	rs1876950	0.00326864	0.000962	G	A	0.571	0.000675693	2200007
Height_PMID36224396	rs2314292	0.00312443	0.000965	A	G	0.572	0.00120171	2200007
Height_PMID36224396	rs8055943	0.00311743	0.000965	C	G	0.572	0.00123386	2200007
Height_PMID36224396	rs8045112	0.00309889	0.000965	C	A	0.572	0.001321	2200007
Height_PMID36224396	rs959228	-0.0030727	0.000968	A	G	0.421	0.00149954	2200007
Height_PMID36224396	rs2965905	-0.00317101	0.000976	C	G	0.405	0.00115437	2200007
Height_PMID36224396	rs907021	0.0034121	0.000971	T	C	0.589	0.000441572	2200007
Height_PMID36224396	rs7190139	0.00346755	0.00097	G	T	0.589	0.000350479	2200007
Height_PMID36224396	rs765287	-0.00337894	0.00104	A	G	0.369	0.00113793	2200007
Height_PMID36224396	rs981881	-0.00390446	0.00103	G	T	0.372	0.000155407	2200007
Height_PMID36224396	rs11640235	-0.00352716	0.0011	G	C	0.247	0.00136864	2200007
Height_PMID36224396	rs16966381	-0.00389374	0.00103	A	C	0.299	0.000164057	2200007
Height_PMID36224396	rs17793917	-0.00419696	0.00115	C	T	0.224	0.000257837	2200007
Height_PMID36224396	rs11642764	-0.00423019	0.00112	A	G	0.239	0.000157637	2200007
Height_PMID36224396	rs8050843	-0.00401252	0.00109	C	T	0.27	0.000230999	2200007
Height_PMID36224396	rs9938117	-0.00396718	0.00112	T	G	0.235	0.000399539	2200007
Height_PMID36224396	rs6497540	-0.00332834	0.00103	G	T	0.338	0.00127237	2200007
Height_PMID36224396	rs12920919	-0.00329692	0.00104	C	T	0.305	0.0015246	2200007
Height_PMID36224396	rs2215718	-0.00341849	0.00103	T	C	0.316	0.000942077	2200007
Height_PMID36224396	rs9933832	-0.00401049	0.00105	A	G	0.295	0.000139757	2200007
Height_PMID36224396	rs727605	-0.00402039	0.00106	T	C	0.282	0.000142672	2200007
Height_PMID36224396	rs7204266	-0.00370999	0.00107	G	A	0.276	0.000527901	2200007
Height_PMID36224396	rs4780929	0.0037187	0.00113	A	G	0.767	0.000973109	2200007
Height_PMID36224396	rs10500376	-0.00656028	0.00178	A	G	0.0845	0.000226348	2200007
Height_PMID36224396	rs1465349	0.00453952	0.00105	A	G	0.342	1.41422e-05	2200007
Height_PMID36224396	rs12924231	0.00628959	0.0017	C	T	0.092	0.000208414	2200007
Height_PMID36224396	rs1074726	0.00367865	0.0011	G	A	0.287	0.000843453	2200007
Height_PMID36224396	rs7203029	-0.00511022	0.00161	C	T	0.099	0.00146671	2200007
Height_PMID36224396	rs8057807	-0.00577552	0.00119	T	G	0.206	1.3301e-06	2200007
Height_PMID36224396	rs2541554	-0.00360542	0.000998	A	G	0.356	0.000304762	2200007
Height_PMID36224396	rs2719646	-0.00405807	0.00105	T	C	0.301	0.000117696	2200007
Height_PMID36224396	rs2541522	-0.0039532	0.00105	G	A	0.31	0.000155093	2200007
Height_PMID36224396	rs2541513	0.0103938	0.00106	A	C	0.294	1.30083e-22	2200007
Height_PMID36224396	rs2719695	0.00836983	0.00114	T	C	0.25	1.7904e-13	2200007
Height_PMID36224396	rs2719706	0.00839381	0.00114	G	A	0.25	1.52763e-13	2200007
Height_PMID36224396	rs2719710	0.00511609	0.000984	C	T	0.462	1.9743e-07	2200007
Height_PMID36224396	rs10221070	-0.00357878	0.00102	T	G	0.311	0.000433741	2200007
Height_PMID36224396	rs12918646	0.00825212	0.00117	A	G	0.225	1.61385e-12	2200007
Height_PMID36224396	rs10221071	-0.00350727	0.00102	T	G	0.312	0.000556001	2200007
Height_PMID36224396	rs2719726	0.00300028	0.000939	C	A	0.514	0.00139434	2200007
Height_PMID36224396	rs17684500	-0.011146	0.00326	G	A	0.0295	0.000635194	2200007
Height_PMID36224396	rs2719733	-0.0051862	0.0015	A	T	0.121	0.000522417	2200007
Height_PMID36224396	rs3762187	-0.0107818	0.00327	A	G	0.0295	0.000993433	2200007
Height_PMID36224396	rs4072864	0.00508208	0.00153	C	A	0.779	0.000906117	2200007
Height_PMID36224396	rs7201845	-0.00587106	0.00122	A	G	0.814	1.36048e-06	2200007
Height_PMID36224396	rs6498142	-0.00531516	0.00122	G	C	0.815	1.25586e-05	2200007
Height_PMID36224396	rs17804800	0.00893668	0.00238	C	T	0.0438	0.000175591	2200007
Height_PMID36224396	rs9932114	-0.00595025	0.00176	A	G	0.0784	0.000703357	2200007
Height_PMID36224396	rs7204643	0.00353141	0.00102	C	T	0.324	0.0005316	2200007
Height_PMID36224396	rs7184491	-0.00533954	0.00121	T	C	0.816	1.07527e-05	2200007
Height_PMID36224396	rs12925642	0.00353615	0.00102	G	A	0.322	0.000524322	2200007
Height_PMID36224396	rs2041670	0.00347118	0.00102	A	G	0.317	0.000695384	2200007
Height_PMID36224396	rs12924729	0.00368206	0.00102	A	G	0.313	0.000302805	2200007
Height_PMID36224396	rs12919083	0.00364378	0.00101	C	A	0.322	0.000329801	2200007
Height_PMID36224396	rs3862469	0.003238	0.00102	T	C	0.316	0.00143865	2200007
Height_PMID36224396	rs12927355	0.00354991	0.00103	T	C	0.297	0.000584169	2200007
Height_PMID36224396	rs17806299	0.00593579	0.00124	A	G	0.174	1.65783e-06	2200007
Height_PMID36224396	rs9746695	0.0034776	0.00103	C	T	0.307	0.000712737	2200007
Height_PMID36224396	rs2003400	-0.00342316	0.00103	A	G	0.303	0.000879995	2200007
Height_PMID36224396	rs151772	0.00510241	0.00138	C	G	0.156	0.000207512	2200007
Height_PMID36224396	rs243325	-0.00330175	0.00102	C	T	0.384	0.00121121	2200007
Height_PMID36224396	rs243323	-0.00341246	0.00103	G	A	0.375	0.000934158	2200007
Height_PMID36224396	rs11643798	0.00387224	0.00102	A	C	0.51	0.000156081	2200007
Height_PMID36224396	rs8052471	-0.00555719	0.0016	T	C	0.0938	0.000503438	2200007
Height_PMID36224396	rs8052665	-0.00601426	0.00158	T	C	0.0984	0.000136665	2200007
Height_PMID36224396	rs4280262	-0.00456812	0.00128	C	T	0.173	0.000349058	2200007
Height_PMID36224396	rs7198919	-0.00320057	0.000986	C	T	0.362	0.00116526	2200007
Height_PMID36224396	rs6498229	-0.00540309	0.00142	T	C	0.298	0.000137041	2200007
Height_PMID36224396	rs1050049	-0.00635108	0.00165	T	C	0.0872	0.000121777	2200007
Height_PMID36224396	rs4781143	0.00299122	0.000941	G	T	0.471	0.00148715	2200007
Height_PMID36224396	rs7205994	0.0030491	0.00094	T	C	0.471	0.00118273	2200007
Height_PMID36224396	rs4780402	0.0041136	0.00125	T	C	0.385	0.00101499	2200007
Height_PMID36224396	rs2072498	-0.00419726	0.00119	C	T	0.216	0.000422366	2200007
Height_PMID36224396	rs16958642	0.00653535	0.00175	A	G	0.0865	0.000187933	2200007
Height_PMID36224396	rs4493057	0.0037344	0.000994	A	C	0.624	0.000172938	2200007
Height_PMID36224396	rs3743590	0.0033836	0.000975	A	C	0.57	0.000518982	2200007
Height_PMID36224396	rs1019814	0.00316349	0.000987	C	T	0.506	0.00135365	2200007
Height_PMID36224396	rs1019813	0.00314739	0.000987	T	C	0.506	0.00143307	2200007
Height_PMID36224396	rs7202234	0.00333329	0.000993	G	A	0.585	0.000787015	2200007
Height_PMID36224396	rs7198817	0.00360065	0.000988	A	C	0.566	0.000268581	2200007
Height_PMID36224396	rs154148	-0.00317257	0.000998	C	T	0.429	0.00147157	2200007
Height_PMID36224396	rs33660	-0.00331179	0.001	C	T	0.425	0.000922593	2200007
Height_PMID36224396	rs28279	-0.00327279	0.001	A	C	0.42	0.0011226	2200007
Height_PMID36224396	rs17236053	0.0039149	0.0011	G	T	0.275	0.000388315	2200007
Height_PMID36224396	rs11075030	0.00474687	0.00139	A	C	0.507	0.00061213	2200007
Height_PMID36224396	rs33635	-0.00367565	0.00102	T	C	0.363	0.000324615	2200007
Height_PMID36224396	rs11075032	0.00331935	0.00101	T	C	0.496	0.00106631	2200007
Height_PMID36224396	rs33623	-0.0032927	0.00101	A	G	0.43	0.00109896	2200007
Height_PMID36224396	rs33619	-0.00329064	0.00101	G	T	0.431	0.00110781	2200007
Height_PMID36224396	rs8059525	0.0044605	0.00103	A	G	0.368	1.38834e-05	2200007
Height_PMID36224396	rs11862958	0.00385968	0.00109	T	C	0.31	0.000403002	2200007
Height_PMID36224396	rs2869492	-0.00784979	0.000988	C	T	0.453	1.8963e-15	2200007
Height_PMID36224396	rs442234	0.00707596	0.000998	A	G	0.441	1.31118e-12	2200007
Height_PMID36224396	rs8045634	0.00739367	0.000998	C	A	0.54	1.25034e-13	2200007
Height_PMID36224396	rs2541583	0.00755165	0.00107	G	A	0.668	1.43411e-12	2200007
Height_PMID36224396	rs1703492	0.0078354	0.0011	C	A	0.684	1.04251e-12	2200007
Height_PMID36224396	rs11865036	0.00774341	0.00101	T	C	0.394	1.40335e-14	2200007
Height_PMID36224396	rs350213	0.00386126	0.00111	C	A	0.705	0.000483943	2200007
Height_PMID36224396	rs3894905	-0.00428334	0.00119	A	G	0.221	0.000337835	2200007
Height_PMID36224396	rs11075049	-0.00383914	0.00111	A	G	0.24	0.000527421	2200007
Height_PMID36224396	rs9939383	-0.00372478	0.00111	T	C	0.237	0.000798532	2200007
Height_PMID36224396	rs8055516	-0.00422077	0.00109	A	T	0.255	0.000107051	2200007
Height_PMID36224396	rs12926900	-0.00401888	0.00107	C	G	0.263	0.000169666	2200007
Height_PMID36224396	rs1641850	-0.00325006	0.00102	G	C	0.632	0.00146943	2200007
Height_PMID36224396	rs3851012	-0.0037663	0.00106	G	T	0.277	0.00037197	2200007
Height_PMID36224396	rs12918263	-0.00480424	0.00124	C	T	0.191	0.000108847	2200007
Height_PMID36224396	rs2457192	-0.00395622	0.00115	A	C	0.757	0.000583668	2200007
Height_PMID36224396	rs173262	-0.00334462	0.00103	T	C	0.345	0.00112289	2200007
Height_PMID36224396	rs350278	-0.00353055	0.000994	C	T	0.633	0.000384195	2200007
Height_PMID36224396	rs350272	-0.00321863	0.000993	A	C	0.618	0.00119492	2200007
Height_PMID36224396	rs1704147	-0.00348692	0.001	T	C	0.393	0.000513416	2200007
Height_PMID36224396	rs12443524	-0.00380275	0.00116	T	C	0.225	0.00109737	2200007
Height_PMID36224396	rs12447994	0.00529196	0.00159	C	G	0.103	0.000858382	2200007
Height_PMID36224396	rs709425	0.00391636	0.00103	T	C	0.458	0.000148179	2200007
Height_PMID36224396	rs209845	0.00310585	0.000974	G	A	0.482	0.00142785	2200007
Height_PMID36224396	rs209834	0.00353176	0.000994	T	C	0.475	0.000382265	2200007
Height_PMID36224396	rs4781205	0.0032321	0.000972	C	T	0.482	0.000885863	2200007
Height_PMID36224396	rs8061507	-0.00768625	0.00224	G	C	0.054	0.000585588	2200007
Height_PMID36224396	rs11861545	-0.00765984	0.00224	A	C	0.0526	0.000640547	2200007
Height_PMID36224396	rs11075062	0.00315659	0.000971	G	C	0.47	0.00114786	2200007
Height_PMID36224396	rs4781214	0.00336969	0.000979	T	C	0.47	0.00057761	2200007
Height_PMID36224396	rs11859773	-0.00784443	0.0023	A	G	0.047	0.00066471	2200007
Height_PMID36224396	rs7195034	-0.00806543	0.00229	G	A	0.0471	0.000434393	2200007
Height_PMID36224396	rs7199220	0.00369572	0.000979	C	G	0.6	0.000159054	2200007
Height_PMID36224396	rs7187313	0.00350305	0.000987	G	A	0.553	0.000386938	2200007
Height_PMID36224396	rs4780431	0.00364073	0.000991	C	T	0.608	0.000239364	2200007
Height_PMID36224396	rs4781227	0.00306311	0.000961	C	G	0.543	0.00142752	2200007
Height_PMID36224396	rs6498293	0.00309122	0.000974	G	C	0.615	0.00151106	2200007
Height_PMID36224396	rs889811	0.00316525	0.000973	G	T	0.615	0.00113529	2200007
Height_PMID36224396	rs889810	0.00322292	0.000974	C	G	0.612	0.000935619	2200007
Height_PMID36224396	rs889809	0.00322307	0.000973	G	A	0.612	0.000929207	2200007
Height_PMID36224396	rs4781232	0.00308641	0.000971	A	G	0.612	0.00148395	2200007
Height_PMID36224396	rs4781236	0.0032865	0.000966	T	C	0.413	0.000667337	2200007
Height_PMID36224396	rs7195492	-0.00355654	0.00111	C	G	0.27	0.00129668	2200007
Height_PMID36224396	rs2187675	-0.0039415	0.00116	C	G	0.678	0.000688749	2200007
Height_PMID36224396	rs6498319	-0.00345229	0.00109	C	T	0.537	0.00148871	2200007
Height_PMID36224396	rs9930484	0.00376407	0.000993	A	G	0.587	0.000149772	2200007
Height_PMID36224396	rs890894	0.00353153	0.000979	A	G	0.582	0.000308896	2200007
Height_PMID36224396	rs890893	0.00344455	0.000977	A	G	0.583	0.00042401	2200007
Height_PMID36224396	rs3826103	0.00313159	0.000977	C	A	0.561	0.00135627	2200007
Height_PMID36224396	rs7202727	0.00328244	0.001	T	C	0.496	0.00108974	2200007
Height_PMID36224396	rs7188223	0.00338645	0.00101	G	A	0.425	0.000777528	2200007
Height_PMID36224396	rs17227296	0.00318678	0.000992	G	A	0.517	0.00131042	2200007
Height_PMID36224396	rs735819	0.0031861	0.000994	A	G	0.516	0.00134457	2200007
Height_PMID36224396	rs13330825	0.00351151	0.000984	T	C	0.52	0.000358928	2200007
Height_PMID36224396	rs4781325	-0.010494	0.00291	A	G	0.0307	0.000311911	2200007
Height_PMID36224396	rs4781326	-0.0102182	0.00317	G	A	0.0257	0.00128499	2200007
Height_PMID36224396	rs11075143	0.00312238	0.000956	A	G	0.53	0.0010857	2200007
Height_PMID36224396	rs4483832	0.00357803	0.000951	C	T	0.545	0.000167448	2200007
Height_PMID36224396	rs8182207	0.00344474	0.000954	G	A	0.547	0.00030717	2200007
Height_PMID36224396	rs12149509	0.00459892	0.00107	A	C	0.714	1.66611e-05	2200007
Height_PMID36224396	rs8044011	-0.0120525	0.00121	A	G	0.204	1.60526e-23	2200007
Height_PMID36224396	rs2060360	-0.0287862	0.0027	A	G	0.0354	1.54531e-26	2200007
Height_PMID36224396	rs2865895	-0.0122214	0.00117	G	C	0.229	1.89525e-25	2200007
Height_PMID36224396	rs12708763	-0.0123962	0.00121	A	G	0.196	1.09273e-24	2200007
Height_PMID36224396	rs11866435	-0.012183	0.00117	T	C	0.229	1.81826e-25	2200007
Height_PMID36224396	rs8047458	-0.0123889	0.00121	A	G	0.193	1.328e-24	2200007
Height_PMID36224396	rs7204172	-0.0077331	0.00135	C	G	0.141	1.00102e-08	2200007
Height_PMID36224396	rs8059458	-0.00806719	0.00134	G	T	0.146	1.90799e-09	2200007
Height_PMID36224396	rs7197303	-0.00777423	0.00137	C	G	0.14	1.30738e-08	2200007
Height_PMID36224396	rs7204918	-0.0127154	0.00127	C	T	0.221	1.75324e-23	2200007
Height_PMID36224396	rs8062955	-0.0167105	0.00478	C	G	0.0212	0.000475337	2200007
Height_PMID36224396	rs179620	0.00381636	0.00117	C	T	0.796	0.00108021	2200007
Height_PMID36224396	rs10492768	-0.00378682	0.00116	T	C	0.208	0.0010737	2200007
Height_PMID36224396	rs11641356	-0.00382915	0.00121	G	T	0.184	0.00151255	2200007
Height_PMID36224396	rs1799802	0.0242431	0.00688	T	C	0.00533	0.000422469	2200007
Height_PMID36224396	rs1800124	0.0139816	0.00389	G	A	0.0159	0.000324348	2200007
Height_PMID36224396	rs2867048	-0.0089485	0.00277	C	T	0.0329	0.00122111	2200007
Height_PMID36224396	rs8047685	-0.0084	0.00234	G	A	0.0549	0.000335611	2200007
Height_PMID36224396	rs4781567	-0.00821342	0.00233	C	T	0.0544	0.000433259	2200007
Height_PMID36224396	rs7199552	-0.00774226	0.00231	G	A	0.0611	0.000799546	2200007
Height_PMID36224396	rs4781576	-0.00742428	0.00225	C	T	0.0641	0.000982142	2200007
Height_PMID36224396	rs9888894	-0.0087376	0.00228	G	A	0.0604	0.0001264	2200007
Height_PMID36224396	rs4500749	-0.00913428	0.00238	C	T	0.052	0.000125421	2200007
Height_PMID36224396	rs4267326	-0.0106627	0.00245	A	G	0.0457	1.37147e-05	2200007
Height_PMID36224396	rs13332750	-0.010721	0.00245	G	T	0.046	1.22609e-05	2200007
Height_PMID36224396	rs226788	0.00713347	0.00189	C	T	0.0782	0.000164389	2200007
Height_PMID36224396	rs226786	0.00865305	0.0018	C	T	0.0854	1.59208e-06	2200007
Height_PMID36224396	rs16963580	-0.00828098	0.00234	T	C	0.0523	0.000412573	2200007
Height_PMID36224396	rs8049506	-0.0109828	0.00283	T	C	0.031	0.000104643	2200007
Height_PMID36224396	rs4781588	-0.00815173	0.00228	T	C	0.0609	0.000356813	2200007
Height_PMID36224396	rs30126	0.00736804	0.00172	T	C	0.108	1.90689e-05	2200007
Height_PMID36224396	rs30245	0.0187121	0.000972	A	C	0.411	1.56254e-82	2200007
Height_PMID36224396	rs246174	0.0219808	0.000975	T	C	0.376	1.36963e-112	2200007
Height_PMID36224396	rs246185	0.0248396	0.00101	C	T	0.348	1.07809e-134	2200007
Height_PMID36224396	rs192186	0.0130395	0.00153	A	G	0.112	1.488e-17	2200007
Height_PMID36224396	rs12928353	-0.00427911	0.00123	G	C	0.181	0.000499854	2200007
Height_PMID36224396	rs30208	0.0168692	0.000957	T	C	0.502	1.46725e-69	2200007
Height_PMID36224396	rs7499658	-0.00473511	0.00129	T	C	0.16	0.000240419	2200007
Height_PMID36224396	rs1876971	0.01274	0.00128	G	A	0.377	1.971e-23	2200007
Height_PMID36224396	rs7404076	0.00361338	0.00101	T	C	0.422	0.000328471	2200007
Height_PMID36224396	rs9932239	0.012137	0.0011	G	A	0.753	1.52447e-28	2200007
Height_PMID36224396	rs17198566	-0.00768801	0.00109	G	A	0.243	1.90216e-12	2200007
Height_PMID36224396	rs12932332	0.00466538	0.00144	A	G	0.141	0.00119984	2200007
Height_PMID36224396	rs6498513	-0.00356466	0.00102	G	A	0.312	0.000497198	2200007
Height_PMID36224396	rs6498514	-0.00340323	0.00103	C	G	0.312	0.000930177	2200007
Height_PMID36224396	rs1810125	-0.00384571	0.00104	G	A	0.318	0.000211849	2200007
Height_PMID36224396	rs12445002	-0.00974966	0.00127	A	G	0.179	1.65438e-14	2200007
Height_PMID36224396	rs12443942	-0.0088509	0.00126	A	G	0.205	1.76659e-12	2200007
Height_PMID36224396	rs4346222	-0.00897138	0.00126	T	C	0.201	1.28702e-12	2200007
Height_PMID36224396	rs9939639	-0.00807439	0.00114	G	C	0.709	1.422e-12	2200007
Height_PMID36224396	rs7200272	-0.00968022	0.00113	T	C	0.242	1.37025e-17	2200007
Height_PMID36224396	rs12926897	-0.00781671	0.00162	T	C	0.11	1.47188e-06	2200007
Height_PMID36224396	rs7192563	-0.0143545	0.00125	C	T	0.819	1.83872e-30	2200007
Height_PMID36224396	rs3198697	0.00387567	0.00104	T	C	0.338	0.000188691	2200007
Height_PMID36224396	rs1136001	-0.01688	0.00101	T	G	0.317	1.70606e-62	2200007
Height_PMID36224396	rs4985153	-0.0177773	0.0047	C	T	0.0115	0.000155225	2200007
Height_PMID36224396	rs9926473	-0.0159585	0.00503	G	T	0.963	0.00150703	2200007
Height_PMID36224396	rs4500751	-0.0157081	0.00101	T	C	0.317	1.80234e-54	2200007
Height_PMID36224396	rs9927842	-0.015984	0.00127	C	T	0.829	1.99585e-36	2200007
Height_PMID36224396	rs1559221	-0.00952857	0.002	A	G	0.654	1.95011e-06	2200007
Height_PMID36224396	rs1672811	-0.00338313	0.00106	C	T	0.7	0.00134424	2200007
Height_PMID36224396	rs1125972	-0.00741901	0.00193	G	A	0.0669	0.000118653	2200007
Height_PMID36224396	rs12447398	0.00337253	0.00102	C	T	0.486	0.000899066	2200007
Height_PMID36224396	rs2239694	0.00374292	0.00112	A	G	0.233	0.000839976	2200007
Height_PMID36224396	rs7206272	0.00406385	0.00111	C	A	0.24	0.00025661	2200007
Height_PMID36224396	rs12449163	0.003158	0.000946	C	T	0.441	0.000843597	2200007
Height_PMID36224396	rs4781678	0.00338193	0.00097	A	C	0.562	0.000492506	2200007
Height_PMID36224396	rs6498567	0.00324702	0.001	C	T	0.654	0.00116347	2200007
Height_PMID36224396	rs8044738	0.00328785	0.000992	G	A	0.652	0.000922602	2200007
Height_PMID36224396	rs11647544	0.00327933	0.000961	T	C	0.472	0.000641321	2200007
Height_PMID36224396	rs4781680	0.00351571	0.00101	C	T	0.673	0.000500622	2200007
Height_PMID36224396	rs4781681	0.00310143	0.00096	T	C	0.576	0.00123537	2200007
Height_PMID36224396	rs10521101	-0.00368693	0.000995	C	T	0.347	0.000209998	2200007
Height_PMID36224396	rs17284411	0.00325571	0.000952	A	G	0.531	0.000625744	2200007
Height_PMID36224396	rs16967494	-0.00408779	0.00105	T	C	0.273	0.000102335	2200007
Height_PMID36224396	rs1050113	-0.00368724	0.00101	A	G	0.335	0.000269165	2200007
Height_PMID36224396	rs16967478	0.00482437	0.00125	A	G	0.172	0.000110818	2200007
Height_PMID36224396	rs2072619	0.00409562	0.000955	C	T	0.579	1.78375e-05	2200007
Height_PMID36224396	rs8063887	0.00559551	0.00116	T	C	0.217	1.53103e-06	2200007
Height_PMID36224396	rs3851705	-0.00335794	0.00103	G	A	0.331	0.00107696	2200007
Height_PMID36224396	rs3851706	-0.00336143	0.00103	A	G	0.331	0.00106372	2200007
Height_PMID36224396	rs4781699	0.00390489	0.00105	G	T	0.701	0.000193348	2200007
Height_PMID36224396	rs182482	0.00489805	0.00102	A	G	0.685	1.5679e-06	2200007
Height_PMID36224396	rs215063	0.00489417	0.00103	T	C	0.691	1.86209e-06	2200007
Height_PMID36224396	rs215074	-0.00635045	0.002	A	G	0.0623	0.00147627	2200007
Height_PMID36224396	rs9635480	-0.00321145	0.000964	G	A	0.545	0.000863643	2200007
Height_PMID36224396	rs4780585	-0.0031276	0.000969	G	A	0.536	0.00125521	2200007
Height_PMID36224396	rs12924212	-0.00325868	0.000957	G	A	0.546	0.000657549	2200007
Height_PMID36224396	rs12922588	-0.00321673	0.000957	A	G	0.546	0.0007729	2200007
Height_PMID36224396	rs4781709	0.00615284	0.00176	G	C	0.0845	0.000478604	2200007
Height_PMID36224396	rs11075290	-0.00323573	0.000955	T	C	0.548	0.000706017	2200007
Height_PMID36224396	rs11075291	-0.00318126	0.000954	A	G	0.552	0.000856925	2200007
Height_PMID36224396	rs4781710	-0.00324074	0.000955	T	C	0.548	0.000691348	2200007
Height_PMID36224396	rs2014800	-0.00321895	0.000956	T	C	0.548	0.000756648	2200007
Height_PMID36224396	rs9332430	-0.00322361	0.000956	T	C	0.548	0.000743887	2200007
Height_PMID36224396	rs4781711	0.0060928	0.00176	G	A	0.0845	0.000524236	2200007
Height_PMID36224396	rs12934692	-0.00311012	0.000954	T	C	0.548	0.00110937	2200007
Height_PMID36224396	rs12935283	-0.00313257	0.000954	G	A	0.548	0.00102186	2200007
Height_PMID36224396	rs8187843	-0.00666449	0.00204	A	G	0.0618	0.0011007	2200007
Height_PMID36224396	rs4780587	0.00636065	0.00181	G	A	0.0788	0.00043638	2200007
Height_PMID36224396	rs8054156	0.00406886	0.00125	A	G	0.172	0.00117784	2200007
Height_PMID36224396	rs17264736	-0.0046525	0.000961	T	G	0.51	1.29193e-06	2200007
Height_PMID36224396	rs7188937	-0.00468073	0.000961	T	G	0.511	1.10868e-06	2200007
Height_PMID36224396	rs875740	-0.00422017	0.00098	A	C	0.608	1.6546e-05	2200007
Height_PMID36224396	rs924138	-0.0032661	0.00096	C	T	0.559	0.000664926	2200007
Height_PMID36224396	rs2062541	-0.00335408	0.000961	A	G	0.562	0.000480602	2200007
Height_PMID36224396	rs45609533	0.0208235	0.00486	T	G	0.0109	1.81842e-05	2200007
Height_PMID36224396	rs12927259	0.00670623	0.00127	T	G	0.206	1.36594e-07	2200007
Height_PMID36224396	rs212081	-0.00370428	0.00105	A	G	0.352	0.000436755	2200007
Height_PMID36224396	rs3743527	0.00413335	0.00112	T	C	0.236	0.000223458	2200007
Height_PMID36224396	rs2238470	0.00399082	0.00109	T	C	0.253	0.000242614	2200007
Height_PMID36224396	rs3213470	0.00404342	0.00109	A	G	0.253	0.000206674	2200007
Height_PMID36224396	rs8045279	0.00366849	0.00096	A	C	0.414	0.000132147	2200007
Height_PMID36224396	rs212070	-0.00332385	0.000952	G	C	0.561	0.000480424	2200007
Height_PMID36224396	rs212075	-0.00327294	0.000946	A	G	0.537	0.000538254	2200007
Height_PMID36224396	rs2239322	0.00385473	0.00109	C	T	0.297	0.000421163	2200007
Height_PMID36224396	rs11641196	-0.00596037	0.00188	T	C	0.0696	0.00148425	2200007
Height_PMID36224396	rs1453504	0.00450315	0.00136	A	G	0.136	0.000905096	2200007
Height_PMID36224396	rs4343272	0.00473418	0.00133	C	T	0.143	0.000374423	2200007
Height_PMID36224396	rs1377550	0.00475708	0.00133	C	A	0.143	0.000342942	2200007
Height_PMID36224396	rs16968824	0.00465995	0.00132	C	T	0.144	0.00043317	2200007
Height_PMID36224396	rs8049762	0.00495828	0.00134	T	C	0.142	0.000215116	2200007
Height_PMID36224396	rs1377554	-0.00342997	0.000958	G	A	0.516	0.00034208	2200007
Height_PMID36224396	rs1563096	0.00462728	0.00132	G	A	0.144	0.000467137	2200007
Height_PMID36224396	rs1563095	0.00465641	0.00132	C	A	0.144	0.000429762	2200007
Height_PMID36224396	rs1563093	0.00473441	0.0013	A	G	0.156	0.000267362	2200007
Height_PMID36224396	rs2890097	0.00475445	0.00133	A	G	0.142	0.000344261	2200007
Height_PMID36224396	rs2890098	0.00474063	0.00133	T	C	0.144	0.00035724	2200007
Height_PMID36224396	rs11860709	0.00484784	0.00131	A	T	0.148	0.000215237	2200007
Height_PMID36224396	rs1453520	0.004918	0.0013	T	C	0.157	0.000150974	2200007
Height_PMID36224396	rs4074171	-0.00331189	0.000949	G	A	0.541	0.000483569	2200007
Height_PMID36224396	rs7194702	0.00473752	0.00134	T	C	0.141	0.000389878	2200007
Height_PMID36224396	rs11649132	0.00379317	0.001	C	T	0.441	0.000149318	2200007
Height_PMID36224396	rs7197164	-0.00372657	0.000988	C	T	0.596	0.000161622	2200007
Height_PMID36224396	rs8064091	-0.00497651	0.00116	A	T	0.238	1.80574e-05	2200007
Height_PMID36224396	rs9937566	-0.00401474	0.00106	G	A	0.308	0.000142743	2200007
Height_PMID36224396	rs8061749	0.00323185	0.00101	A	G	0.477	0.00130692	2200007
Height_PMID36224396	rs13339479	-0.00586681	0.00151	A	G	0.132	0.000105461	2200007
Height_PMID36224396	rs4533273	0.00729624	0.0012	T	C	0.197	1.32637e-09	2200007
Height_PMID36224396	rs1472426	0.005537	0.000977	C	T	0.547	1.43995e-08	2200007
Height_PMID36224396	rs7184743	0.0108776	0.0031	A	G	0.0477	0.000459009	2200007
Height_PMID36224396	rs11644173	0.00559637	0.00116	G	A	0.214	1.5072e-06	2200007
Height_PMID36224396	rs8046024	0.011244	0.0031	T	C	0.0477	0.000288371	2200007
Height_PMID36224396	rs8044934	0.0111341	0.00311	A	G	0.0472	0.000341467	2200007
Height_PMID36224396	rs11075338	0.0080252	0.0012	G	A	0.198	1.95851e-11	2200007
Height_PMID36224396	rs3812960	0.0170243	0.00464	T	C	0.0126	0.000243201	2200007
Height_PMID36224396	rs8050553	0.00393588	0.00122	G	A	0.205	0.00123184	2200007
Height_PMID36224396	rs3812961	-0.00370287	0.00102	G	T	0.401	0.000266306	2200007
Height_PMID36224396	rs3907121	-0.00365426	0.00105	G	A	0.372	0.000524665	2200007
Height_PMID36224396	rs9989425	-0.00369525	0.00106	A	G	0.368	0.000472967	2200007
Height_PMID36224396	rs11866508	-0.00359862	0.00102	C	G	0.493	0.000438613	2200007
Height_PMID36224396	rs9933117	-0.00516845	0.00134	C	T	0.713	0.000110104	2200007
Height_PMID36224396	rs9937570	-0.00375409	0.00106	C	T	0.688	0.000392943	2200007
Height_PMID36224396	rs2125198	0.00373569	0.00112	A	G	0.633	0.000871838	2200007
Height_PMID36224396	rs7197232	0.00437787	0.000998	C	A	0.551	1.14465e-05	2200007
Height_PMID36224396	rs16968640	0.00411635	0.00108	T	C	0.281	0.000141209	2200007
Height_PMID36224396	rs7206838	0.00488722	0.00102	A	C	0.566	1.59898e-06	2200007
Height_PMID36224396	rs2045497	0.00833611	0.00159	A	T	0.107	1.6636e-07	2200007
Height_PMID36224396	rs2045498	0.00581695	0.000966	C	T	0.442	1.71051e-09	2200007
Height_PMID36224396	rs16968695	0.010187	0.00181	C	G	0.0741	1.81273e-08	2200007
Height_PMID36224396	rs11861747	0.00328932	0.00104	C	G	0.334	0.00152369	2200007
Height_PMID36224396	rs6498673	0.00809489	0.00105	A	T	0.31	1.15897e-14	2200007
Height_PMID36224396	rs8063678	0.0112355	0.00175	A	C	0.083	1.51697e-10	2200007
Height_PMID36224396	rs7206651	0.00324572	0.000993	T	C	0.491	0.00107654	2200007
Height_PMID36224396	rs8061564	0.0115121	0.0015	T	A	0.11	1.42015e-14	2200007
Height_PMID36224396	rs12449229	0.00525971	0.00161	A	G	0.096	0.00105371	2200007
Height_PMID36224396	rs1379652	0.00363732	0.000949	T	G	0.513	0.000125819	2200007
Height_PMID36224396	rs12447467	0.00579396	0.00152	G	A	0.11	0.000131793	2200007
Height_PMID36224396	rs7196829	-0.00383048	0.00109	A	T	0.251	0.00045621	2200007
Height_PMID36224396	rs4780697	0.00363721	0.000954	A	C	0.514	0.00013856	2200007
Height_PMID36224396	rs17212473	-0.00498561	0.00136	A	G	0.143	0.000245342	2200007
Height_PMID36224396	rs1457906	0.00452993	0.00139	T	C	0.136	0.00114736	2200007
Height_PMID36224396	rs10468258	-0.00489798	0.0015	A	G	0.117	0.00107057	2200007
Height_PMID36224396	rs12324928	-0.00501933	0.00151	G	A	0.112	0.000903923	2200007
Height_PMID36224396	rs8044426	0.00515426	0.00152	C	T	0.106	0.000680272	2200007
Height_PMID36224396	rs7202302	-0.00502193	0.00147	A	C	0.118	0.000614006	2200007
Height_PMID36224396	rs4780693	0.00412856	0.000964	A	C	0.445	1.83831e-05	2200007
Height_PMID36224396	rs4564548	-0.0038182	0.00101	C	T	0.407	0.000154565	2200007
Height_PMID36224396	rs6498691	-0.00500938	0.00103	T	C	0.329	1.2972e-06	2200007
Height_PMID36224396	rs8047617	-0.00599596	0.0016	T	C	0.102	0.000171414	2200007
Height_PMID36224396	rs11863877	-0.00365425	0.001	T	C	0.436	0.00026773	2200007
Height_PMID36224396	rs7195703	-0.00327609	0.000992	C	T	0.39	0.000953424	2200007
Height_PMID36224396	rs6498698	-0.00347189	0.000983	G	A	0.434	0.000414484	2200007
Height_PMID36224396	rs8049884	-0.00340127	0.000991	C	T	0.441	0.000600592	2200007
Height_PMID36224396	rs6498700	-0.00342388	0.001	G	A	0.456	0.000646114	2200007
Height_PMID36224396	rs7404578	0.00431695	0.0013	T	C	0.161	0.000912824	2200007
Height_PMID36224396	rs4430718	0.00433089	0.00131	A	G	0.163	0.000945922	2200007
Height_PMID36224396	rs6498706	-0.0049134	0.00128	A	G	0.193	0.000123731	2200007
Height_PMID36224396	rs4781983	-0.00397273	0.00123	T	C	0.221	0.00121331	2200007
Height_PMID36224396	rs4781980	-0.00359814	0.0011	A	G	0.261	0.00109573	2200007
Height_PMID36224396	rs748349	-0.00570946	0.0015	T	C	0.134	0.00014628	2200007
Height_PMID36224396	rs11647711	0.00597476	0.00185	C	T	0.0769	0.00125186	2200007
Height_PMID36224396	rs12446161	-0.00842573	0.00125	T	C	0.173	1.32189e-11	2200007
Height_PMID36224396	rs4780685	-0.00432964	0.00114	C	T	0.757	0.00014518	2200007
Height_PMID36224396	rs4781967	-0.00426177	0.00114	G	A	0.758	0.000184096	2200007
Height_PMID36224396	rs4238646	-0.00433924	0.00112	A	G	0.765	0.000112287	2200007
Height_PMID36224396	rs12446811	0.00341063	0.00105	C	T	0.273	0.00122224	2200007
Height_PMID36224396	rs4238644	0.0035564	0.00106	A	G	0.267	0.00076939	2200007
Height_PMID36224396	rs11864103	-0.0147215	0.00397	T	C	0.0217	0.000210831	2200007
Height_PMID36224396	rs7203124	-0.0149497	0.00395	G	A	0.0216	0.000153036	2200007
Height_PMID36224396	rs9926755	-0.0145666	0.00394	T	C	0.0218	0.000218331	2200007
Height_PMID36224396	rs6497337	-0.00796179	0.00152	G	A	0.731	1.60356e-07	2200007
Height_PMID36224396	rs8054636	-0.00587417	0.00133	C	T	0.562	1.02673e-05	2200007
Height_PMID36224396	rs8054408	-0.00873999	0.00113	A	G	0.698	1.00098e-14	2200007
Height_PMID36224396	rs3785351	-0.00565547	0.001	G	A	0.533	1.72716e-08	2200007
Height_PMID36224396	rs2023762	-0.00723779	0.00103	C	T	0.554	1.75754e-12	2200007
Height_PMID36224396	rs6497339	-0.00894381	0.00105	T	A	0.626	1.93722e-17	2200007
Height_PMID36224396	rs8046244	-0.00434821	0.00125	A	G	0.333	0.000521223	2200007
Height_PMID36224396	rs8062115	-0.00429968	0.0013	T	C	0.152	0.000939221	2200007
Height_PMID36224396	rs1475966	-0.00425946	0.00129	C	G	0.153	0.000993376	2200007
Height_PMID36224396	rs11644537	-0.00391959	0.00111	C	T	0.257	0.000427457	2200007
Height_PMID36224396	rs4780805	-0.00490215	0.00141	G	A	0.85	0.000485363	2200007
Height_PMID36224396	rs2269433	0.00425957	0.00128	A	G	0.837	0.000898304	2200007
Height_PMID36224396	rs1894381	0.00389629	0.00117	A	G	0.798	0.000855884	2200007
Height_PMID36224396	rs9929533	0.00471856	0.00126	A	G	0.832	0.000175876	2200007
Height_PMID36224396	rs933197	0.00389705	0.00117	G	C	0.799	0.000881461	2200007
Height_PMID36224396	rs4782247	0.00457996	0.00127	A	G	0.834	0.000299716	2200007
Height_PMID36224396	rs8058400	0.00375357	0.00116	T	C	0.791	0.0012054	2200007
Height_PMID36224396	rs6497373	0.00455221	0.00123	G	A	0.82	0.000214332	2200007
Height_PMID36224396	rs12924813	0.00391864	0.00103	C	T	0.661	0.00015047	2200007
Height_PMID36224396	rs11642898	0.0072626	0.00136	T	C	0.154	1.03375e-07	2200007
Height_PMID36224396	rs7187976	0.0102036	0.00124	G	A	0.215	1.93472e-16	2200007
Height_PMID36224396	rs2239973	0.0101269	0.00123	C	T	0.187	1.89139e-16	2200007
Height_PMID36224396	rs1544352	0.00988257	0.00123	G	A	0.215	1.11252e-15	2200007
Height_PMID36224396	rs720176	0.00988401	0.00123	G	A	0.184	1.10146e-15	2200007
Height_PMID36224396	rs2074037	0.00985848	0.00123	T	C	0.184	1.22913e-15	2200007
Height_PMID36224396	rs4782279	0.00940584	0.00122	C	A	0.214	1.46651e-14	2200007
Height_PMID36224396	rs6497402	0.0093975	0.00122	G	A	0.213	1.41824e-14	2200007
Height_PMID36224396	rs4782281	0.00945052	0.00122	C	T	0.214	1.08902e-14	2200007
Height_PMID36224396	rs9933567	0.00945044	0.00123	T	C	0.213	1.32559e-14	2200007
Height_PMID36224396	rs6497404	0.0101454	0.00123	A	G	0.202	1.524e-16	2200007
Height_PMID36224396	rs8050872	0.0095774	0.00125	T	C	0.217	1.65184e-14	2200007
Height_PMID36224396	rs4782294	0.0126778	0.00149	T	C	0.126	1.88405e-17	2200007
Height_PMID36224396	rs13335003	0.00620025	0.00119	A	G	0.2	1.73481e-07	2200007
Height_PMID36224396	rs7188930	-0.00535254	0.00111	G	A	0.233	1.51377e-06	2200007
Height_PMID36224396	rs12446632	0.0113103	0.00147	A	G	0.129	1.19448e-14	2200007
Height_PMID36224396	rs4780831	0.00628893	0.000984	T	C	0.455	1.6801e-10	2200007
Height_PMID36224396	rs11648621	0.00615712	0.00118	G	A	0.255	1.61899e-07	2200007
Height_PMID36224396	rs8054079	0.0108349	0.00146	T	C	0.136	1.3678e-13	2200007
Height_PMID36224396	rs4780833	0.00427043	0.00113	T	G	0.247	0.000150126	2200007
Height_PMID36224396	rs2764771	0.0057374	0.00102	A	G	0.373	1.86245e-08	2200007
Height_PMID36224396	rs1379578	0.00595348	0.00104	A	G	0.301	1.06723e-08	2200007
Height_PMID36224396	rs889201	0.00551068	0.00113	G	A	0.251	1.07792e-06	2200007
Height_PMID36224396	rs2608174	0.00379649	0.00103	T	C	0.34	0.000227755	2200007
Height_PMID36224396	rs1886715	0.00357584	0.00111	C	A	0.241	0.00122784	2200007
Height_PMID36224396	rs7193854	0.00465815	0.00135	A	G	0.143	0.000572858	2200007
Height_PMID36224396	rs16969515	0.00438187	0.00135	G	A	0.146	0.00114583	2200007
Height_PMID36224396	rs7203498	-0.00339796	0.00106	A	G	0.286	0.00131498	2200007
Height_PMID36224396	rs4780842	-0.00456393	0.00144	T	C	0.87	0.00149609	2200007
Height_PMID36224396	rs10775266	-0.0036553	0.00107	C	T	0.701	0.000660244	2200007
Height_PMID36224396	rs4260066	-0.0066308	0.0018	A	G	0.0848	0.000238473	2200007
Height_PMID36224396	rs7500343	-0.00551679	0.00172	T	C	0.1	0.00136914	2200007
Height_PMID36224396	rs11074431	-0.00769916	0.00219	G	A	0.0922	0.000440167	2200007
Height_PMID36224396	rs11074436	-0.00445468	0.0014	A	G	0.136	0.00148653	2200007
Height_PMID36224396	rs4238595	0.00390377	0.00114	C	T	0.747	0.000644734	2200007
Height_PMID36224396	rs4321205	-0.00318608	0.000985	C	T	0.55	0.00121245	2200007
Height_PMID36224396	rs4280249	-0.00317355	0.000985	G	T	0.55	0.00126809	2200007
Height_PMID36224396	rs4369676	-0.00322376	0.000986	G	A	0.548	0.00108311	2200007
Height_PMID36224396	rs8054266	-0.00322847	0.000988	C	T	0.548	0.00108147	2200007
Height_PMID36224396	rs9922093	0.0117621	0.00268	T	C	0.963	1.18044e-05	2200007
Height_PMID36224396	rs7404783	-0.00661593	0.00117	T	C	0.25	1.3935e-08	2200007
Height_PMID36224396	rs10431893	-0.00747892	0.00173	A	G	0.0862	1.60948e-05	2200007
Height_PMID36224396	rs1496759	-0.00647708	0.00115	G	A	0.241	1.91087e-08	2200007
Height_PMID36224396	rs163235	-0.00653633	0.00116	G	C	0.238	1.82142e-08	2200007
Height_PMID36224396	rs163234	-0.00454659	0.00105	C	T	0.425	1.43976e-05	2200007
Height_PMID36224396	rs163275	-0.00390126	0.00106	G	A	0.404	0.000242774	2200007
Height_PMID36224396	rs163269	-0.00347948	0.00102	T	C	0.551	0.000645927	2200007
Height_PMID36224396	rs17688192	0.00537347	0.00126	A	G	0.225	1.85609e-05	2200007
Height_PMID36224396	rs433598	-0.00444662	0.00103	T	C	0.44	1.61345e-05	2200007
Height_PMID36224396	rs7498905	-0.0151034	0.00141	A	G	0.134	1.03708e-26	2200007
Height_PMID36224396	rs9930187	0.00769476	0.00104	G	A	0.49	1.11918e-13	2200007
Height_PMID36224396	rs11642478	-0.0149447	0.00138	T	C	0.138	1.83314e-27	2200007
Height_PMID36224396	rs11647477	-0.0149847	0.00137	A	G	0.139	1.0787e-27	2200007
Height_PMID36224396	rs1027457	-0.0149636	0.00137	A	C	0.139	1.27891e-27	2200007
Height_PMID36224396	rs2071524	-0.0149747	0.00137	A	G	0.139	1.14435e-27	2200007
Height_PMID36224396	rs13337246	-0.0266151	0.00826	A	G	0.0137	0.00126748	2200007
Height_PMID36224396	rs11643676	-0.0187725	0.00221	T	G	0.0529	1.82526e-17	2200007
Height_PMID36224396	rs12325670	0.00769069	0.00224	G	A	0.0524	0.000596705	2200007
Height_PMID36224396	rs2239946	0.00702369	0.000993	C	T	0.486	1.54464e-12	2200007
Height_PMID36224396	rs4783513	-0.00728903	0.00107	C	T	0.264	1.04594e-11	2200007
Height_PMID36224396	rs11649212	-0.00691972	0.00107	A	G	0.261	1.12226e-10	2200007
Height_PMID36224396	rs12051478	-0.00951849	0.00169	A	G	0.0877	1.66778e-08	2200007
Height_PMID36224396	rs12924551	-0.00946264	0.00169	A	G	0.0878	1.98347e-08	2200007
Height_PMID36224396	rs3743696	-0.00909741	0.00172	A	G	0.0841	1.26328e-07	2200007
Height_PMID36224396	rs12148972	0.00371918	0.00115	C	T	0.214	0.001225	2200007
Height_PMID36224396	rs330136	0.00554685	0.00165	A	G	0.0991	0.000762424	2200007
Height_PMID36224396	rs16971234	-0.00503421	0.00133	A	G	0.17	0.000145257	2200007
Height_PMID36224396	rs7191909	-0.00375829	0.00118	T	G	0.243	0.00138718	2200007
Height_PMID36224396	rs182710	-0.00350576	0.00109	T	C	0.262	0.00131813	2200007
Height_PMID36224396	rs226055	-0.00384911	0.00108	G	A	0.261	0.000388582	2200007
Height_PMID36224396	rs2238478	-0.00381698	0.00108	C	T	0.261	0.000431672	2200007
Height_PMID36224396	rs12597447	-0.0157636	0.00425	C	T	0.0273	0.000205335	2200007
Height_PMID36224396	rs2303188	0.00662759	0.00136	T	C	0.162	1.16618e-06	2200007
Height_PMID36224396	rs11074509	-0.00511151	0.00157	A	G	0.0988	0.00109935	2200007
Height_PMID36224396	rs11640501	-0.00655561	0.00152	C	A	0.111	1.56912e-05	2200007
Height_PMID36224396	rs28433355	-0.0164746	0.00499	A	G	0.0192	0.000954609	2200007
Height_PMID36224396	rs28384388	-0.023083	0.00382	A	G	0.0235	1.54801e-09	2200007
Height_PMID36224396	rs7184510	-0.0109333	0.00208	A	G	0.0801	1.47036e-07	2200007
Height_PMID36224396	rs8062706	-0.012768	0.0015	C	T	0.133	1.96243e-17	2200007
Height_PMID36224396	rs13338319	-0.0133763	0.00238	C	T	0.0573	1.81336e-08	2200007
Height_PMID36224396	rs2347	-0.0138893	0.00215	G	T	0.0502	1.07435e-10	2200007
Height_PMID36224396	rs2926355	0.0118749	0.00324	T	C	0.966	0.000244014	2200007
Height_PMID36224396	rs8055349	-0.0109071	0.00208	G	A	0.0815	1.60792e-07	2200007
Height_PMID36224396	rs3803647	-0.0216143	0.00379	T	C	0.0246	1.14721e-08	2200007
Height_PMID36224396	rs11860639	-0.0167401	0.00346	G	A	0.0274	1.28621e-06	2200007
Height_PMID36224396	rs12599010	-0.0196124	0.0037	T	C	0.026	1.1781e-07	2200007
Height_PMID36224396	rs8047148	-0.00437143	0.00114	A	G	0.769	0.000122489	2200007
Height_PMID36224396	rs12595936	-0.0221378	0.00387	T	C	0.0291	1.05437e-08	2200007
Height_PMID36224396	rs9806846	0.0064896	0.00197	A	G	0.069	0.00101345	2200007
Height_PMID36224396	rs208626	-0.00328945	0.000976	G	A	0.428	0.000754166	2200007
Height_PMID36224396	rs208625	-0.00330259	0.000959	C	T	0.409	0.000571735	2200007
Height_PMID36224396	rs184080	-0.00321287	0.000945	T	C	0.433	0.000678383	2200007
Height_PMID36224396	rs2015762	-0.00323589	0.000956	T	G	0.41	0.000713598	2200007
Height_PMID36224396	rs11074528	0.00440096	0.00133	G	T	0.153	0.000947124	2200007
Height_PMID36224396	rs6497616	0.00338937	0.000977	C	T	0.422	0.000521865	2200007
Height_PMID36224396	rs972911	0.00341056	0.00098	G	T	0.421	0.000503534	2200007
Height_PMID36224396	rs972910	0.00345805	0.00098	C	T	0.422	0.000419718	2200007
Height_PMID36224396	rs2369535	0.00329333	0.000987	A	G	0.538	0.000847051	2200007
Height_PMID36224396	rs8045580	0.00366944	0.000972	A	G	0.553	0.000158994	2200007
Height_PMID36224396	rs9788864	0.00362196	0.000971	A	G	0.553	0.000191452	2200007
Height_PMID36224396	rs9788794	0.00365037	0.000971	C	T	0.552	0.000170316	2200007
Height_PMID36224396	rs12708646	0.00479418	0.00101	C	T	0.632	1.9542e-06	2200007
Height_PMID36224396	rs12919262	0.00360931	0.000973	G	A	0.552	0.000207919	2200007
Height_PMID36224396	rs9332413	0.00365302	0.000971	A	G	0.552	0.000169181	2200007
Height_PMID36224396	rs12708647	0.00360422	0.000974	T	C	0.552	0.000216745	2200007
Height_PMID36224396	rs7498859	0.00385561	0.00102	A	G	0.651	0.000151024	2200007
Height_PMID36224396	rs8063287	0.00384423	0.00102	A	G	0.651	0.000156206	2200007
Height_PMID36224396	rs4783503	0.00350414	0.00101	T	C	0.648	0.000554108	2200007
Height_PMID36224396	rs8061150	0.00351187	0.000992	G	T	0.651	0.000397998	2200007
Height_PMID36224396	rs8047304	0.00446349	0.00117	C	T	0.793	0.000128852	2200007
Height_PMID36224396	rs6497628	0.0032728	0.000987	C	T	0.643	0.000916305	2200007
Height_PMID36224396	rs7499803	0.00326709	0.000991	G	C	0.643	0.000982066	2200007
Height_PMID36224396	rs7500011	0.00322768	0.000992	C	T	0.643	0.00114131	2200007
Height_PMID36224396	rs1011462	0.00400706	0.00105	T	C	0.702	0.000140253	2200007
Height_PMID36224396	rs1011463	0.00402227	0.00105	A	T	0.702	0.000131554	2200007
Height_PMID36224396	rs11647334	0.0040274	0.00105	G	A	0.702	0.000128577	2200007
Height_PMID36224396	rs6497635	0.00407021	0.00105	A	G	0.704	0.000112227	2200007
Height_PMID36224396	rs8045190	0.0061254	0.00117	T	G	0.794	1.81099e-07	2200007
Height_PMID36224396	rs7203677	0.00470327	0.00121	T	G	0.812	0.00010132	2200007
Height_PMID36224396	rs9929420	-0.00405806	0.00106	G	C	0.282	0.000120622	2200007
Height_PMID36224396	rs4968044	-0.00406059	0.00106	C	T	0.283	0.000118799	2200007
Height_PMID36224396	rs2010	-0.0170649	0.00349	A	G	0.0206	1.03571e-06	2200007
Height_PMID36224396	rs3812997	-0.00395719	0.00105	A	C	0.283	0.000174974	2200007
Height_PMID36224396	rs1045195	-0.00404603	0.00105	A	G	0.284	0.000120902	2200007
Height_PMID36224396	rs4968046	-0.0044929	0.00121	T	C	0.189	0.000195644	2200007
Height_PMID36224396	rs2285393	-0.00403195	0.00105	T	C	0.282	0.000129504	2200007
Height_PMID36224396	rs9935118	-0.00402256	0.00105	C	T	0.282	0.000134977	2200007
Height_PMID36224396	rs13339649	-0.00400149	0.00105	G	A	0.283	0.000147398	2200007
Height_PMID36224396	rs7188920	-0.00403134	0.00106	T	C	0.283	0.000139477	2200007
Height_PMID36224396	rs1858799	-0.00407702	0.00106	C	T	0.283	0.000116975	2200007
Height_PMID36224396	rs17740615	-0.00369717	0.00105	T	C	0.293	0.000426884	2200007
Height_PMID36224396	rs8064059	-0.00406746	0.00106	A	G	0.283	0.000121663	2200007
Height_PMID36224396	rs7204492	-0.00407898	0.00106	T	C	0.283	0.000116649	2200007
Height_PMID36224396	rs6497651	-0.0127291	0.00297	T	C	0.0262	1.83799e-05	2200007
Height_PMID36224396	rs6497654	-0.0127389	0.00298	T	C	0.0262	1.85878e-05	2200007
Height_PMID36224396	rs12444194	-0.00410569	0.00106	C	T	0.283	0.000110748	2200007
Height_PMID36224396	rs720787	-0.00410057	0.00106	G	A	0.282	0.000117862	2200007
Height_PMID36224396	rs7404739	-0.0040505	0.00108	G	T	0.272	0.000171288	2200007
Height_PMID36224396	rs12447053	-0.00576057	0.00182	C	T	0.075	0.00157261	2200007
Height_PMID36224396	rs4073930	-0.00613422	0.00115	C	T	0.216	1.06556e-07	2200007
Height_PMID36224396	rs4073931	-0.00607416	0.00115	T	C	0.216	1.32432e-07	2200007
Height_PMID36224396	rs4073291	-0.00614361	0.00115	C	A	0.216	1.02774e-07	2200007
Height_PMID36224396	rs4302034	0.00345997	0.00102	C	A	0.435	0.000701389	2200007
Height_PMID36224396	rs9929545	-0.00826092	0.00258	G	T	0.0367	0.00136714	2200007
Height_PMID36224396	rs4968004	-0.00857885	0.00252	C	T	0.0395	0.00065541	2200007
Height_PMID36224396	rs4968005	-0.0085165	0.00252	A	G	0.0396	0.000712842	2200007
Height_PMID36224396	rs13334957	-0.0111035	0.00253	C	A	0.0384	1.12787e-05	2200007
Height_PMID36224396	rs7342698	-0.0110318	0.00253	T	C	0.0384	1.26344e-05	2200007
Height_PMID36224396	rs9302412	-0.00795323	0.00216	T	A	0.0516	0.000234427	2200007
Height_PMID36224396	rs9932522	-0.011061	0.00253	T	C	0.0383	1.20302e-05	2200007
Height_PMID36224396	rs3803720	-0.00832643	0.00217	G	A	0.0511	0.000124109	2200007
Height_PMID36224396	rs8046838	-0.0111267	0.00253	C	T	0.0383	1.06586e-05	2200007
Height_PMID36224396	rs1016586	-0.0109863	0.00253	T	C	0.0381	1.41856e-05	2200007
Height_PMID36224396	rs12928296	0.00427459	0.00125	G	A	0.181	0.00062605	2200007
Height_PMID36224396	rs13335425	0.00363738	0.00104	G	C	0.285	0.000488096	2200007
Height_PMID36224396	rs12924826	0.00367752	0.00105	T	C	0.276	0.000476061	2200007
Height_PMID36224396	rs9935512	0.00323736	0.000974	A	G	0.545	0.000888218	2200007
Height_PMID36224396	rs12918181	0.0044894	0.00123	A	G	0.178	0.000262956	2200007
Height_PMID36224396	rs2239339	0.00487585	0.00133	C	G	0.16	0.000255177	2200007
Height_PMID36224396	rs985730	0.00314463	0.00099	C	T	0.377	0.00148502	2200007
Height_PMID36224396	rs11641334	0.00317861	0.000958	C	T	0.49	0.000904398	2200007
Height_PMID36224396	rs12918481	0.0031506	0.00099	A	G	0.492	0.00146753	2200007
Height_PMID36224396	rs1000014	0.00485884	0.00127	A	G	0.177	0.000123165	2200007
Height_PMID36224396	rs1008283	0.00425245	0.000983	C	T	0.421	1.53344e-05	2200007
Height_PMID36224396	rs13336166	0.00467369	0.000976	G	C	0.395	1.68295e-06	2200007
Height_PMID36224396	rs8058859	0.00408104	0.000952	T	G	0.569	1.80451e-05	2200007
Height_PMID36224396	rs1267585	-0.00370429	0.000983	C	A	0.415	0.000164097	2200007
Height_PMID36224396	rs199342	0.00520581	0.0015	A	G	0.12	0.000513054	2200007
Height_PMID36224396	rs271008	0.0037158	0.000991	C	T	0.508	0.000178474	2200007
Height_PMID36224396	rs8055981	0.00650916	0.00188	T	C	0.0792	0.000544523	2200007
Height_PMID36224396	rs16973718	0.0076128	0.00157	T	G	0.109	1.27741e-06	2200007
Height_PMID36224396	rs12596523	0.00514474	0.00107	A	G	0.257	1.69324e-06	2200007
Height_PMID36224396	rs8046339	0.00515731	0.00108	T	C	0.257	1.62464e-06	2200007
Height_PMID36224396	rs12051088	0.00530485	0.00109	A	G	0.251	1.03908e-06	2200007
Height_PMID36224396	rs28361950	0.00529642	0.00109	G	A	0.251	1.07982e-06	2200007
Height_PMID36224396	rs9929910	0.00520871	0.00108	C	T	0.258	1.29928e-06	2200007
Height_PMID36224396	rs9939968	0.00519004	0.00108	A	G	0.258	1.41649e-06	2200007
Height_PMID36224396	rs16973822	0.00664655	0.00155	T	C	0.103	1.73084e-05	2200007
Height_PMID36224396	rs8049497	0.00520946	0.00108	G	A	0.258	1.30252e-06	2200007
Height_PMID36224396	rs1991474	0.00518973	0.00108	G	A	0.255	1.55361e-06	2200007
Height_PMID36224396	rs9937985	0.00526186	0.00108	G	T	0.258	1.03791e-06	2200007
Height_PMID36224396	rs7202501	0.00522097	0.00108	G	A	0.258	1.27736e-06	2200007
Height_PMID36224396	rs7195386	0.00909841	0.000955	C	T	0.522	1.61607e-21	2200007
Height_PMID36224396	rs9933544	0.00514292	0.00106	C	A	0.273	1.15105e-06	2200007
Height_PMID36224396	rs7342689	0.00517845	0.0014	G	T	0.16	0.000209295	2200007
Height_PMID36224396	rs8047641	0.00566423	0.00175	C	T	0.102	0.00120075	2200007
Height_PMID36224396	rs12103149	-0.00496939	0.00146	A	G	0.119	0.000686154	2200007
Height_PMID36224396	rs12927275	0.0139818	0.00108	A	G	0.27	1.29381e-38	2200007
Height_PMID36224396	rs7198632	0.00351609	0.00103	G	A	0.402	0.000628066	2200007
Height_PMID36224396	rs8049014	0.0156311	0.00116	A	G	0.786	1.26182e-41	2200007
Height_PMID36224396	rs9922436	0.0158002	0.00114	C	G	0.783	1.82485e-43	2200007
Height_PMID36224396	rs8048559	0.0183168	0.00106	C	T	0.728	1.88383e-67	2200007
Height_PMID36224396	rs11863729	0.0111885	0.000989	T	G	0.459	1.1006e-29	2200007
Height_PMID36224396	rs11863676	0.0111689	0.000987	G	A	0.471	1.07152e-29	2200007
Height_PMID36224396	rs13336226	0.0191508	0.00108	T	C	0.737	1.60968e-70	2200007
Height_PMID36224396	rs1465423	-0.0156972	0.00123	C	G	0.176	1.95872e-37	2200007
Height_PMID36224396	rs17177078	-0.0177763	0.00214	T	C	0.0569	1.0314e-16	2200007
Height_PMID36224396	rs2112783	-0.0159003	0.00126	A	G	0.166	1.2736e-36	2200007
Height_PMID36224396	rs2059134	-0.0119735	0.0011	G	A	0.245	1.03748e-27	2200007
Height_PMID36224396	rs2303083	-0.0160629	0.00127	A	G	0.163	1.47135e-36	2200007
Height_PMID36224396	rs8058453	-0.00531825	0.00101	G	A	0.639	1.23423e-07	2200007
Height_PMID36224396	rs1862450	-0.0154216	0.00128	A	G	0.163	1.64374e-33	2200007
Height_PMID36224396	rs274115	0.00599515	0.00125	G	A	0.17	1.76682e-06	2200007
Height_PMID36224396	rs8057788	-0.00875444	0.00129	A	G	0.201	1.19136e-11	2200007
Height_PMID36224396	rs11866271	0.00982003	0.00112	C	A	0.237	1.90763e-18	2200007
Height_PMID36224396	rs8051759	0.00546083	0.00103	G	A	0.638	1.07407e-07	2200007
Height_PMID36224396	rs17178242	0.00312163	0.000948	C	A	0.471	0.000993027	2200007
Height_PMID36224396	rs7186009	0.00824494	0.00103	G	C	0.365	1.46273e-15	2200007
Height_PMID36224396	rs13339160	0.00499144	0.00104	C	T	0.632	1.45055e-06	2200007
Height_PMID36224396	rs17772929	0.00817639	0.00103	T	C	0.366	1.68429e-15	2200007
Height_PMID36224396	rs11647538	-0.00470375	0.0014	C	T	0.139	0.000751153	2200007
Height_PMID36224396	rs4787656	0.00724987	0.000983	A	G	0.462	1.67217e-13	2200007
Height_PMID36224396	rs9936902	-0.0037418	0.001	A	G	0.348	0.000192224	2200007
Height_PMID36224396	rs8050089	-0.00387546	0.001	A	G	0.336	0.00011504	2200007
Height_PMID36224396	rs12103073	-0.00384118	0.00101	A	G	0.338	0.00013385	2200007
Height_PMID36224396	rs7205696	-0.0037603	0.00101	A	G	0.336	0.00018609	2200007
Height_PMID36224396	rs6497765	-0.00388307	0.00101	A	C	0.337	0.000122797	2200007
Height_PMID36224396	rs9926676	-0.00425589	0.000971	C	T	0.414	1.16723e-05	2200007
Height_PMID36224396	rs11074663	-0.00374773	0.00101	G	C	0.337	0.00022083	2200007
Height_PMID36224396	rs8056443	-0.00375494	0.00101	C	A	0.337	0.000214805	2200007
Height_PMID36224396	rs11074665	-0.00366358	0.00104	T	C	0.318	0.000409079	2200007
Height_PMID36224396	rs9937730	-0.00423576	0.000992	T	C	0.387	1.9405e-05	2200007
Height_PMID36224396	rs7206132	-0.00427659	0.000998	C	A	0.426	1.82772e-05	2200007
Height_PMID36224396	rs12931780	-0.00382816	0.00107	T	C	0.267	0.000350215	2200007
Height_PMID36224396	rs7405044	-0.00568896	0.00117	C	G	0.264	1.04499e-06	2200007
Height_PMID36224396	rs730918	-0.00617178	0.00172	T	C	0.134	0.000345879	2200007
Height_PMID36224396	rs7197568	-0.00316667	0.000959	A	C	0.484	0.000962734	2200007
Height_PMID36224396	rs7199361	-0.00307945	0.000959	C	T	0.479	0.00132988	2200007
Height_PMID36224396	rs9928910	-0.00645074	0.0017	C	T	0.135	0.000151836	2200007
Height_PMID36224396	rs9933296	-0.00375827	0.00105	G	A	0.295	0.000327158	2200007
Height_PMID36224396	rs277886	0.00357316	0.00104	C	T	0.7	0.000613737	2200007
Height_PMID36224396	rs277903	0.00359814	0.00104	A	G	0.698	0.000514085	2200007
Height_PMID36224396	rs277904	0.00353913	0.00104	A	G	0.699	0.000663064	2200007
Height_PMID36224396	rs17774085	-0.00773749	0.00217	A	G	0.0517	0.000355228	2200007
Height_PMID36224396	rs2881053	0.00349293	0.00107	A	G	0.711	0.00111279	2200007
Height_PMID36224396	rs12325483	0.00342033	0.00104	A	C	0.331	0.000983089	2200007
Height_PMID36224396	rs2277961	-0.00674924	0.00153	A	G	0.105	1.03117e-05	2200007
Height_PMID36224396	rs2112810	-0.00555829	0.00149	C	G	0.114	0.000183861	2200007
Height_PMID36224396	rs8049535	0.00355075	0.001	A	G	0.641	0.000382981	2200007
Height_PMID36224396	rs8050682	0.00354519	0.000997	T	C	0.641	0.000376623	2200007
Height_PMID36224396	rs8050232	-0.00587421	0.00151	C	T	0.108	0.000104567	2200007
Height_PMID36224396	rs6497831	0.00314889	0.000986	T	C	0.616	0.00140261	2200007
Height_PMID36224396	rs12446967	0.00305238	0.00096	T	G	0.473	0.00147479	2200007
Height_PMID36224396	rs8049156	-0.00411936	0.00114	C	A	0.221	0.000309702	2200007
Height_PMID36224396	rs7499183	-0.0041108	0.00114	A	G	0.221	0.000319558	2200007
Height_PMID36224396	rs9928684	-0.00417132	0.00114	C	T	0.219	0.000268084	2200007
Height_PMID36224396	rs975175	-0.00415269	0.00114	C	T	0.221	0.000280007	2200007
Height_PMID36224396	rs12448073	0.00304742	0.000957	G	A	0.434	0.00145636	2200007
Height_PMID36224396	rs711204	0.00387239	0.00122	C	T	0.19	0.00151771	2200007
Height_PMID36224396	rs2979750	0.00362289	0.00112	A	G	0.236	0.0011808	2200007
Height_PMID36224396	rs9926412	0.00455173	0.00135	C	T	0.144	0.000725013	2200007
Height_PMID36224396	rs12932661	0.0058692	0.00159	A	G	0.099	0.000233387	2200007
Height_PMID36224396	rs12598109	0.00553751	0.00154	A	G	0.106	0.000334045	2200007
Height_PMID36224396	rs12597862	0.00476544	0.00147	C	T	0.117	0.00116231	2200007
Height_PMID36224396	rs17795251	0.00495721	0.00139	T	C	0.134	0.000348109	2200007
Height_PMID36224396	rs17200180	0.00496093	0.00138	C	T	0.135	0.000336471	2200007
Height_PMID36224396	rs1820172	0.0051109	0.00154	T	C	0.107	0.000882571	2200007
Height_PMID36224396	rs2910844	-0.00426153	0.00129	T	C	0.842	0.000986658	2200007
Height_PMID36224396	rs2966209	-0.0045503	0.00136	T	G	0.858	0.000850546	2200007
Height_PMID36224396	rs2966210	-0.00447189	0.00129	T	C	0.841	0.000548069	2200007
Height_PMID36224396	rs2943319	-0.00451161	0.00129	T	C	0.841	0.000492597	2200007
Height_PMID36224396	rs13335070	0.00500121	0.00154	A	C	0.107	0.00115998	2200007
Height_PMID36224396	rs2943322	-0.00440484	0.0013	C	A	0.842	0.000676842	2200007
Height_PMID36224396	rs2966217	-0.00440666	0.0013	C	G	0.842	0.000673583	2200007
Height_PMID36224396	rs2943323	-0.00431453	0.0013	G	A	0.842	0.000888578	2200007
Height_PMID36224396	rs17704277	-0.00360166	0.00113	G	A	0.253	0.00149171	2200007
Height_PMID36224396	rs9923588	0.00383149	0.00108	A	C	0.266	0.000376849	2200007
Height_PMID36224396	rs4511540	0.00387479	0.00104	T	C	0.284	0.00020114	2200007
Height_PMID36224396	rs7205880	0.00365444	0.00098	G	A	0.357	0.000191508	2200007
Height_PMID36224396	rs4467081	0.00303733	0.000959	G	A	0.573	0.00153609	2200007
Height_PMID36224396	rs9928735	0.00401059	0.00105	A	C	0.298	0.000133123	2200007
Height_PMID36224396	rs3924428	-0.00614657	0.00171	G	A	0.0805	0.000325076	2200007
Height_PMID36224396	rs12149575	-0.00625684	0.00171	A	C	0.0804	0.000253069	2200007
Height_PMID36224396	rs10221104	0.00348268	0.00105	T	C	0.415	0.000866823	2200007
Height_PMID36224396	rs4372694	-0.00355138	0.00107	A	C	0.726	0.000953764	2200007
Height_PMID36224396	rs7206695	0.00417599	0.00125	A	G	0.587	0.000800789	2200007
Height_PMID36224396	rs12598321	0.00302622	0.000953	T	C	0.586	0.00149926	2200007
Height_PMID36224396	rs4488450	0.00322644	0.000977	T	C	0.485	0.000956468	2200007
Height_PMID36224396	rs1423076	0.00393183	0.00119	C	G	0.24	0.000975359	2200007
Height_PMID36224396	rs4787846	0.0039213	0.00119	C	T	0.237	0.00093717	2200007
Height_PMID36224396	rs1003830	-0.00606361	0.00176	A	G	0.084	0.000583061	2200007
Height_PMID36224396	rs12102538	-0.0116153	0.00321	G	A	0.0309	0.000302158	2200007
Height_PMID36224396	rs12102664	-0.0111541	0.00323	T	A	0.031	0.000548142	2200007
Height_PMID36224396	rs12102836	-0.0107358	0.00322	G	A	0.0307	0.000857056	2200007
Height_PMID36224396	rs8056488	-0.00369882	0.00107	G	T	0.325	0.000531489	2200007
Height_PMID36224396	rs2057768	-0.00381638	0.00103	T	C	0.335	0.000208687	2200007
Height_PMID36224396	rs4787948	-0.00329446	0.00102	G	A	0.339	0.00126264	2200007
Height_PMID36224396	rs12925861	-0.00334763	0.00102	A	T	0.349	0.00100653	2200007
Height_PMID36224396	rs3024560	-0.00324629	0.000978	G	T	0.389	0.000905821	2200007
Height_PMID36224396	rs3024585	-0.00309914	0.000952	A	G	0.491	0.00113103	2200007
Height_PMID36224396	rs1038189	0.00353153	0.00111	T	C	0.291	0.00144323	2200007
Height_PMID36224396	rs11646943	-0.00409418	0.00123	T	C	0.177	0.000835112	2200007
Height_PMID36224396	rs11648338	-0.00402468	0.00123	A	G	0.176	0.00104778	2200007
Height_PMID36224396	rs8052258	-0.0031384	0.000979	C	T	0.424	0.00135319	2200007
Height_PMID36224396	rs33957528	-0.00365585	0.000974	T	C	0.41	0.000175362	2200007
Height_PMID36224396	rs28520136	0.00376241	0.00106	A	G	0.653	0.000387218	2200007
Height_PMID36224396	rs40831	0.0077163	0.001	G	A	0.422	1.37324e-14	2200007
Height_PMID36224396	rs40837	0.0066075	0.000972	G	A	0.439	1.05117e-11	2200007
Height_PMID36224396	rs34833	0.00598597	0.00174	T	C	0.0827	0.000602091	2200007
Height_PMID36224396	rs28698667	0.00816199	0.000987	T	C	0.384	1.34037e-16	2200007
Height_PMID36224396	rs4788084	0.00812326	0.000982	T	C	0.384	1.30253e-16	2200007
Height_PMID36224396	rs4788079	0.00736659	0.00131	A	C	0.31	1.93743e-08	2200007
Height_PMID36224396	rs4787456	0.00730835	0.0013	T	C	0.311	1.86713e-08	2200007
Height_PMID36224396	rs480400	0.00552768	0.000983	G	A	0.496	1.84454e-08	2200007
Height_PMID36224396	rs17707300	0.0076741	0.00103	C	T	0.332	1.08824e-13	2200007
Height_PMID36224396	rs8049439	0.00594506	0.000979	C	T	0.384	1.25249e-09	2200007
Height_PMID36224396	rs12928404	0.00673715	0.001	C	T	0.42	1.89564e-11	2200007
Height_PMID36224396	rs8061877	-0.00469014	0.00108	T	C	0.277	1.31671e-05	2200007
Height_PMID36224396	rs7359397	0.00729394	0.00102	T	C	0.342	1.05853e-12	2200007
Height_PMID36224396	rs7189927	-0.00711653	0.00105	C	T	0.681	1.03299e-11	2200007
Height_PMID36224396	rs10499	-0.00755334	0.00107	A	G	0.695	1.46408e-12	2200007
Height_PMID36224396	rs7188071	-0.00704477	0.00105	C	T	0.681	1.62524e-11	2200007
Height_PMID36224396	rs4072402	-0.00620314	0.00103	C	T	0.67	1.6257e-09	2200007
Height_PMID36224396	rs7500321	-0.00704563	0.00109	A	G	0.735	1.10936e-10	2200007
Height_PMID36224396	rs8045689	-0.00697682	0.00109	T	C	0.737	1.57343e-10	2200007
Height_PMID36224396	rs7187575	-0.00700009	0.00109	T	C	0.737	1.40749e-10	2200007
Height_PMID36224396	rs1131543	-0.00406651	0.00106	A	G	0.291	0.000124978	2200007
Height_PMID36224396	rs252357	-0.00330093	0.001	C	T	0.505	0.000989507	2200007
Height_PMID36224396	rs8048560	-0.00336155	0.00102	T	C	0.609	0.000976959	2200007
Height_PMID36224396	rs9926100	-0.00367228	0.00105	C	T	0.676	0.000462493	2200007
Height_PMID36224396	rs11859842	-0.00323722	0.001	T	C	0.565	0.0012114	2200007
Height_PMID36224396	rs12933548	-0.0106704	0.00175	T	C	0.0913	1.10497e-09	2200007
Height_PMID36224396	rs1045968	0.00666837	0.00139	T	G	0.134	1.56263e-06	2200007
Height_PMID36224396	rs9923649	0.00674443	0.00138	A	G	0.135	1.0692e-06	2200007
Height_PMID36224396	rs9938630	0.00709717	0.00135	T	C	0.152	1.57089e-07	2200007
Height_PMID36224396	rs4787480	0.00714734	0.00137	A	G	0.135	1.92282e-07	2200007
Height_PMID36224396	rs3976455	0.00717843	0.00137	A	G	0.135	1.67753e-07	2200007
Height_PMID36224396	rs3815822	0.00415053	0.0013	A	G	0.468	0.00139315	2200007
Height_PMID36224396	rs12917823	0.00991919	0.00153	T	G	0.21	1.00802e-10	2200007
Height_PMID36224396	rs12917712	0.00690607	0.00102	T	C	0.318	1.34652e-11	2200007
Height_PMID36224396	rs4787483	0.00909134	0.00106	G	A	0.279	1.25232e-17	2200007
Height_PMID36224396	rs4787484	0.0085673	0.00103	T	C	0.326	1.02336e-16	2200007
Height_PMID36224396	rs7498372	0.00796944	0.001	G	A	0.357	1.57718e-15	2200007
Height_PMID36224396	rs1129700	0.00435483	0.00101	C	T	0.53	1.72585e-05	2200007
Height_PMID36224396	rs11647753	0.0109101	0.000981	G	A	0.573	1.03951e-28	2200007
Height_PMID36224396	rs8052502	0.0129239	0.000967	T	C	0.487	1.04e-40	2200007
Height_PMID36224396	rs4407079	0.0129173	0.000968	A	G	0.487	1.21063e-40	2200007
Height_PMID36224396	rs12448030	-0.020482	0.00541	G	A	0.019	0.000154939	2200007
Height_PMID36224396	rs7204797	0.0173008	0.00096	T	C	0.429	1.53847e-72	2200007
Height_PMID36224396	rs4788204	0.0173363	0.000955	A	G	0.433	1.16045e-73	2200007
Height_PMID36224396	rs8058765	-0.00908358	0.00187	A	G	0.0723	1.25283e-06	2200007
Height_PMID36224396	rs12928610	0.014862	0.000955	T	C	0.491	1.24884e-54	2200007
Height_PMID36224396	rs12851	-0.00902426	0.0024	G	A	0.0635	0.000171234	2200007
Height_PMID36224396	rs12921753	0.0196758	0.00103	T	C	0.337	1.52487e-81	2200007
Height_PMID36224396	rs12444108	0.0184837	0.000972	A	G	0.39	1.48797e-80	2200007
Height_PMID36224396	rs1129062	-0.0195725	0.0021	G	A	0.0605	1.17478e-20	2200007
Height_PMID36224396	rs11150584	0.0139338	0.00121	A	C	0.442	1.11488e-30	2200007
Height_PMID36224396	rs3814878	0.015462	0.000967	G	A	0.462	1.51929e-57	2200007
Height_PMID36224396	rs11860935	-0.00950456	0.00247	T	C	0.061	0.000116339	2200007
Height_PMID36224396	rs2071390	-0.0106635	0.00133	T	G	0.206	1.13438e-15	2200007
Height_PMID36224396	rs11863129	-0.00939768	0.00196	T	C	0.0648	1.61742e-06	2200007
Height_PMID36224396	rs12444415	0.0143635	0.00102	C	T	0.465	1.90398e-45	2200007
Height_PMID36224396	rs7201780	-0.00899963	0.000965	T	C	0.491	1.06149e-20	2200007
Height_PMID36224396	rs9924308	-0.00763849	0.000991	G	A	0.583	1.25694e-14	2200007
Height_PMID36224396	rs17839551	0.00886	0.00125	T	C	0.215	1.46248e-12	2200007
Height_PMID36224396	rs4232893	0.0103283	0.0014	A	G	0.84	1.50107e-13	2200007
Height_PMID36224396	rs9934579	0.00693592	0.00145	A	G	0.13	1.84684e-06	2200007
Height_PMID36224396	rs4387618	0.00665948	0.00191	G	T	0.896	0.000474201	2200007
Height_PMID36224396	rs17839544	0.0072088	0.0015	C	T	0.122	1.66142e-06	2200007
Height_PMID36224396	rs10871452	0.00486846	0.00137	C	A	0.174	0.000364479	2200007
Height_PMID36224396	rs7186852	0.00659442	0.00103	G	A	0.351	1.62239e-10	2200007
Height_PMID36224396	rs9925025	0.00662308	0.00103	C	T	0.359	1.42781e-10	2200007
Height_PMID36224396	rs13338946	0.00747912	0.00111	C	T	0.257	1.86559e-11	2200007
Height_PMID36224396	rs8058578	0.00782559	0.00111	T	C	0.254	1.91276e-12	2200007
Height_PMID36224396	rs2289442	0.0078211	0.00111	C	T	0.255	1.91035e-12	2200007
Height_PMID36224396	rs7198250	0.00822304	0.00111	A	C	0.271	1.37846e-13	2200007
Height_PMID36224396	rs11642466	-0.0159204	0.00166	G	A	0.0972	1.01095e-21	2200007
Height_PMID36224396	rs11642862	-0.015158	0.00163	T	C	0.102	1.58684e-20	2200007
Height_PMID36224396	rs4889614	-0.00831612	0.00112	A	G	0.752	1.075e-13	2200007
Height_PMID36224396	rs4889630	-0.00782142	0.00121	C	T	0.802	1.10154e-10	2200007
Height_PMID36224396	rs1046276	-0.00351393	0.00103	C	T	0.667	0.000665708	2200007
Height_PMID36224396	rs12924903	-0.00332938	0.00103	G	A	0.667	0.0012067	2200007
Height_PMID36224396	rs8050588	0.00373456	0.00102	A	G	0.353	0.000265197	2200007
Height_PMID36224396	rs12930545	-0.00376705	0.00103	G	A	0.643	0.000244705	2200007
Height_PMID36224396	rs11150600	-0.00379791	0.00103	T	C	0.643	0.000217534	2200007
Height_PMID36224396	rs12928852	-0.0038045	0.00103	T	C	0.643	0.000207314	2200007
Height_PMID36224396	rs10782002	-0.00375541	0.00103	G	A	0.643	0.000254122	2200007
Height_PMID36224396	rs7206511	-0.003815	0.00103	A	G	0.643	0.000204225	2200007
Height_PMID36224396	rs1458202	-0.00390044	0.00103	A	G	0.643	0.000146978	2200007
Height_PMID36224396	rs8062719	-0.00491852	0.00103	G	A	0.66	1.8215e-06	2200007
Height_PMID36224396	rs8060857	-0.00539849	0.00103	A	G	0.635	1.485e-07	2200007
Height_PMID36224396	rs17855121	0.00558599	0.00175	C	T	0.253	0.0013784	2200007
Height_PMID36224396	rs729482	0.00383362	0.00104	C	T	0.332	0.000217527	2200007
Height_PMID36224396	rs7203999	-0.0035114	0.00103	C	T	0.633	0.000675209	2200007
Height_PMID36224396	rs4889609	0.00344643	0.00102	G	A	0.359	0.000770536	2200007
Height_PMID36224396	rs732172	0.00343163	0.00101	T	C	0.348	0.000718001	2200007
Height_PMID36224396	rs35468353	0.00346502	0.00101	G	A	0.362	0.000608615	2200007
Height_PMID36224396	rs11862744	0.00347391	0.00101	A	G	0.362	0.000590074	2200007
Height_PMID36224396	rs17839567	0.00346139	0.00101	G	A	0.361	0.000617674	2200007
Height_PMID36224396	rs9927295	0.00378927	0.00117	G	A	0.793	0.0012452	2200007
Height_PMID36224396	rs7197717	0.00387472	0.00101	C	A	0.369	0.000125114	2200007
Height_PMID36224396	rs750952	0.00373476	0.00101	T	C	0.356	0.000218833	2200007
Height_PMID36224396	rs7294	0.00369106	0.00101	T	C	0.356	0.000253732	2200007
Height_PMID36224396	rs889555	0.0107364	0.00108	T	C	0.278	1.78243e-23	2200007
Height_PMID36224396	rs11865499	0.0107108	0.00107	G	A	0.288	1.90066e-23	2200007
Height_PMID36224396	rs17855606	-0.00919039	0.00108	G	A	0.28	1.49946e-17	2200007
Height_PMID36224396	rs7190802	0.00746457	0.00141	G	T	0.302	1.19802e-07	2200007
Height_PMID36224396	rs12102776	-0.00602409	0.00138	C	T	0.666	1.24257e-05	2200007
Height_PMID36224396	rs17708638	0.00517741	0.00109	T	C	0.302	1.96703e-06	2200007
Height_PMID36224396	rs8056505	-0.00382923	0.00103	T	C	0.676	0.000207245	2200007
Height_PMID36224396	rs7186832	-0.00376856	0.00103	T	C	0.676	0.000244955	2200007
Height_PMID36224396	rs12929077	-0.00372051	0.00103	A	G	0.674	0.000314098	2200007
Height_PMID36224396	rs889551	-0.00355351	0.00104	G	A	0.699	0.000655067	2200007
Height_PMID36224396	rs4889640	-0.00351666	0.00104	A	C	0.697	0.000702613	2200007
Height_PMID36224396	rs11645526	-0.00362392	0.00103	G	A	0.684	0.000421004	2200007
Height_PMID36224396	rs8057320	-0.00374864	0.00103	T	C	0.684	0.00027944	2200007
Height_PMID36224396	rs7193943	-0.00355148	0.00103	A	G	0.697	0.000576659	2200007
Height_PMID36224396	rs3764327	-0.00345181	0.00103	C	T	0.7	0.000852059	2200007
Height_PMID36224396	rs4889645	0.00636795	0.00177	A	G	0.0922	0.00032474	2200007
Height_PMID36224396	rs1140195	-0.00436829	0.000993	G	A	0.369	1.08714e-05	2200007
Height_PMID36224396	rs8055861	-0.00428423	0.000977	G	C	0.387	1.15013e-05	2200007
Height_PMID36224396	rs2454907	0.00521871	0.00141	A	G	0.127	0.000215105	2200007
Height_PMID36224396	rs9936992	-0.00428301	0.000984	G	A	0.38	1.34202e-05	2200007
Height_PMID36224396	rs2454909	0.00513221	0.0014	T	C	0.127	0.000257207	2200007
Height_PMID36224396	rs2454908	-0.0033165	0.000986	T	C	0.603	0.000773101	2200007
Height_PMID36224396	rs11643752	0.0049954	0.00102	A	G	0.385	1.03972e-06	2200007
Height_PMID36224396	rs1135265	0.00582888	0.00103	A	G	0.402	1.38398e-08	2200007
Height_PMID36224396	rs11646911	0.00592526	0.000976	T	C	0.409	1.28773e-09	2200007
Height_PMID36224396	rs11150626	-0.00622841	0.00109	C	T	0.248	1.16468e-08	2200007
Height_PMID36224396	rs3934739	-0.00667393	0.0011	T	C	0.244	1.32759e-09	2200007
Height_PMID36224396	rs6565237	-0.00430779	0.000977	T	C	0.451	1.04555e-05	2200007
Height_PMID36224396	rs4889546	0.00745554	0.00173	A	G	0.0872	1.71076e-05	2200007
Height_PMID36224396	rs7187900	-0.00573856	0.000955	G	A	0.51	1.87957e-09	2200007
Height_PMID36224396	rs8062220	-0.00572609	0.000955	T	G	0.51	1.99699e-09	2200007
Height_PMID36224396	rs8056084	-0.00548085	0.00168	T	C	0.105	0.00107187	2200007
Height_PMID36224396	rs4889673	-0.00322925	0.000985	T	C	0.427	0.0010432	2200007
Height_PMID36224396	rs4889548	-0.00329135	0.000983	C	A	0.429	0.000814625	2200007
Height_PMID36224396	rs9927367	0.00938271	0.00246	A	G	0.0456	0.000137685	2200007
Height_PMID36224396	rs9924259	0.0140417	0.00419	A	G	0.968	0.000810366	2200007
Height_PMID36224396	rs11861828	-0.00585412	0.00155	A	G	0.134	0.000162124	2200007
Height_PMID36224396	rs12595889	0.00598191	0.00161	C	T	0.139	0.00019913	2200007
Height_PMID36224396	rs4581708	-0.00419344	0.00122	A	C	0.224	0.0005907	2200007
Height_PMID36224396	rs4887606	-0.00585822	0.00154	C	T	0.758	0.000143886	2200007
Height_PMID36224396	rs4260065	-0.00631107	0.00129	C	T	0.771	1.06406e-06	2200007
Height_PMID36224396	rs7186662	-0.00555195	0.00153	C	T	0.131	0.000275862	2200007
Height_PMID36224396	rs4966616	-0.00582846	0.00181	G	C	0.134	0.00127178	2200007
Height_PMID36224396	rs36471	0.00524484	0.00138	A	G	0.852	0.000138769	2200007
Height_PMID36224396	rs16952126	-0.0118114	0.00269	G	T	0.0622	1.14744e-05	2200007
Height_PMID36224396	rs4386162	-0.0111306	0.00229	C	T	0.05	1.11495e-06	2200007
Height_PMID36224396	rs16952589	-0.0112926	0.00235	G	A	0.0446	1.49329e-06	2200007
Height_PMID36224396	rs16953067	-0.0112336	0.00234	G	A	0.0447	1.55034e-06	2200007
Height_PMID36224396	rs9928466	-0.0106271	0.00222	C	T	0.0551	1.73941e-06	2200007
Height_PMID36224396	rs264328	0.0172965	0.00515	C	T	0.0103	0.000775863	2200007
Height_PMID36224396	rs16953992	-0.0115545	0.00221	C	T	0.0562	1.81657e-07	2200007
Height_PMID36224396	rs8063584	-0.0104915	0.0022	C	T	0.0548	1.9108e-06	2200007
Height_PMID36224396	rs185529	0.0165812	0.00507	G	A	0.0104	0.00106725	2200007
Height_PMID36224396	rs7200149	-0.0107026	0.00224	T	C	0.0582	1.85644e-06	2200007
Height_PMID36224396	rs13330832	-0.0107803	0.00224	C	G	0.0585	1.47579e-06	2200007
Height_PMID36224396	rs16955095	-0.0112061	0.00234	A	C	0.0473	1.61752e-06	2200007
Height_PMID36224396	rs7202716	-0.0109366	0.00224	A	G	0.0524	1.01552e-06	2200007
Height_PMID36224396	rs16945353	-0.0108661	0.00223	C	T	0.0525	1.06513e-06	2200007
Height_PMID36224396	rs9932230	-0.0109786	0.00225	C	T	0.0578	1.03194e-06	2200007
Height_PMID36224396	rs16945382	-0.0110877	0.00231	G	T	0.0476	1.6134e-06	2200007
Height_PMID36224396	rs2880205	-0.0109182	0.00228	T	G	0.0497	1.64885e-06	2200007
Height_PMID36224396	rs16942513	-0.0118707	0.00225	A	T	0.053	1.30521e-07	2200007
Height_PMID36224396	rs8052294	-0.0117654	0.00224	T	C	0.0526	1.50027e-07	2200007
Height_PMID36224396	rs8046175	-0.0117974	0.00224	G	A	0.0525	1.33262e-07	2200007
Height_PMID36224396	rs9328600	-0.0118383	0.00224	T	C	0.0524	1.19668e-07	2200007
Height_PMID36224396	rs7202175	-0.0125916	0.00223	C	T	0.0541	1.6858e-08	2200007
Height_PMID36224396	rs28539472	-0.0119946	0.00229	C	T	0.046	1.62627e-07	2200007
Height_PMID36224396	rs28496502	-0.0120761	0.00229	A	C	0.0459	1.36394e-07	2200007
Height_PMID36224396	rs3903067	-0.0121776	0.00232	A	G	0.0443	1.44288e-07	2200007
Height_PMID36224396	rs8054830	-0.0114748	0.00217	G	A	0.0618	1.30537e-07	2200007
Height_PMID36224396	rs8053678	-0.0113824	0.00218	T	C	0.0615	1.69836e-07	2200007
Height_PMID36224396	rs9888888	-0.0115295	0.00218	A	G	0.0605	1.17743e-07	2200007
Height_PMID36224396	rs6500387	-0.0114617	0.00217	A	C	0.0611	1.30962e-07	2200007
Height_PMID36224396	rs9929871	-0.011463	0.00217	A	T	0.0605	1.35271e-07	2200007
Height_PMID36224396	rs9937514	-0.011156	0.00229	A	G	0.0489	1.15428e-06	2200007
Height_PMID36224396	rs4785551	-0.00876917	0.00251	A	G	0.0425	0.000477105	2200007
Height_PMID36224396	rs649510	-0.00537386	0.00165	A	G	0.0961	0.00110182	2200007
Height_PMID36224396	rs16946122	0.00689006	0.00183	T	C	0.0759	0.000160145	2200007
Height_PMID36224396	rs11076564	0.00706711	0.00183	T	A	0.0755	0.000112275	2200007
Height_PMID36224396	rs2129245	0.006839	0.00182	G	A	0.0767	0.000178578	2200007
Height_PMID36224396	rs12386020	0.00603129	0.00163	G	A	0.104	0.000209441	2200007
Height_PMID36224396	rs1120275	0.0038583	0.00108	G	T	0.321	0.000355586	2200007
Height_PMID36224396	rs989070	0.00401696	0.00104	A	G	0.319	0.000108462	2200007
Height_PMID36224396	rs8052640	0.00384012	0.00103	A	C	0.337	0.000192608	2200007
Height_PMID36224396	rs9937568	0.00401366	0.00104	G	A	0.32	0.000107726	2200007
Height_PMID36224396	rs9922356	0.00399266	0.00103	T	C	0.319	0.000113832	2200007
Height_PMID36224396	rs1564979	0.00398515	0.00103	A	C	0.318	0.000116133	2200007
Height_PMID36224396	rs4315324	0.0032595	0.000997	G	A	0.571	0.00107204	2200007
Height_PMID36224396	rs7198145	0.00547626	0.00125	C	A	0.358	1.23775e-05	2200007
Height_PMID36224396	rs8059819	0.00451497	0.00104	T	C	0.324	1.30309e-05	2200007
Height_PMID36224396	rs1420698	0.00374064	0.00113	C	G	0.242	0.00091572	2200007
Height_PMID36224396	rs4028684	0.00400361	0.00113	G	A	0.236	0.000407901	2200007
Height_PMID36224396	rs1548929	0.00451347	0.00126	G	A	0.163	0.000338122	2200007
Height_PMID36224396	rs17764539	0.00461884	0.00124	A	G	0.176	0.000206758	2200007
Height_PMID36224396	rs1345395	0.0046745	0.00124	T	C	0.176	0.000159276	2200007
Height_PMID36224396	rs2908881	0.00456429	0.0012	C	T	0.19	0.000133776	2200007
Height_PMID36224396	rs2160494	0.0046553	0.0012	A	G	0.19	0.000100991	2200007
Height_PMID36224396	rs2967245	-0.00369568	0.001	G	A	0.331	0.000218294	2200007
Height_PMID36224396	rs2908909	-0.00356525	0.000976	G	A	0.373	0.000260866	2200007
Height_PMID36224396	rs2908907	-0.00348809	0.000997	T	C	0.334	0.000465642	2200007
Height_PMID36224396	rs2908899	-0.00315711	0.000961	G	C	0.422	0.00102418	2200007
Height_PMID36224396	rs2216263	-0.00442787	0.00104	T	A	0.659	1.90405e-05	2200007
Height_PMID36224396	rs28134	-0.00449088	0.00132	T	G	0.671	0.000680483	2200007
Height_PMID36224396	rs9935548	0.00316063	0.000968	A	G	0.379	0.00109476	2200007
Height_PMID36224396	rs1344528	0.0030484	0.00095	T	G	0.555	0.00133346	2200007
Height_PMID36224396	rs9929500	0.00318368	0.000965	T	C	0.38	0.000966148	2200007
Height_PMID36224396	rs9939556	0.00363053	0.000947	A	G	0.548	0.000126869	2200007
Height_PMID36224396	rs2287314	0.00412994	0.000958	T	C	0.542	1.61492e-05	2200007
Height_PMID36224396	rs1861659	0.00365951	0.000958	C	A	0.543	0.000133533	2200007
Height_PMID36224396	rs2080637	0.00332506	0.000954	T	C	0.457	0.000492713	2200007
Height_PMID36224396	rs12932268	0.00385684	0.00109	T	A	0.25	0.000420765	2200007
Height_PMID36224396	rs746156	0.00335307	0.000974	T	C	0.593	0.00057981	2200007
Height_PMID36224396	rs746158	0.00456335	0.000944	C	T	0.505	1.33674e-06	2200007
Height_PMID36224396	rs9938824	0.00333061	0.000947	G	A	0.546	0.000436741	2200007
Height_PMID36224396	rs7187662	0.00455332	0.00117	C	T	0.198	0.00010471	2200007
Height_PMID36224396	rs12923113	0.00334378	0.00105	G	A	0.273	0.00148789	2200007
Height_PMID36224396	rs12924091	0.00348693	0.00105	G	A	0.274	0.00091539	2200007
Height_PMID36224396	rs12445189	0.00351738	0.00105	C	T	0.274	0.000824209	2200007
Height_PMID36224396	rs11642742	0.00827722	0.00156	C	G	0.101	1.15334e-07	2200007
Height_PMID36224396	rs7204390	0.00351124	0.000953	G	A	0.542	0.00022881	2200007
Height_PMID36224396	rs9934292	0.00576045	0.00175	C	T	0.915	0.000969288	2200007
Height_PMID36224396	rs7203818	0.00417129	0.00121	A	G	0.185	0.000551122	2200007
Height_PMID36224396	rs4490001	0.00413719	0.00122	A	G	0.184	0.000662209	2200007
Height_PMID36224396	rs16947741	0.0280548	0.00294	T	C	0.0259	1.23181e-21	2200007
Height_PMID36224396	rs17195211	0.00894162	0.00254	A	G	0.0383	0.00042954	2200007
Height_PMID36224396	rs2540736	0.00403741	0.00105	C	T	0.731	0.00012846	2200007
Height_PMID36224396	rs7184732	0.00330044	0.00096	C	T	0.495	0.000587609	2200007
Height_PMID36224396	rs1505112	-0.00317334	0.000996	G	A	0.356	0.00143621	2200007
Height_PMID36224396	rs8048073	-0.00375581	0.00101	G	C	0.334	0.000189261	2200007
Height_PMID36224396	rs9938225	-0.00358513	0.001	A	G	0.322	0.000350991	2200007
Height_PMID36224396	rs6500249	-0.00534073	0.00112	G	A	0.759	1.89128e-06	2200007
Height_PMID36224396	rs4785338	-0.00566008	0.000939	C	T	0.532	1.63022e-09	2200007
Height_PMID36224396	rs4785339	0.0120492	0.00177	A	G	0.0811	1.07356e-11	2200007
Height_PMID36224396	rs10521192	-0.00405678	0.00094	G	A	0.49	1.59383e-05	2200007
Height_PMID36224396	rs12934314	0.00340861	0.00101	G	A	0.323	0.000719639	2200007
Height_PMID36224396	rs7197190	0.00356051	0.00102	A	C	0.307	0.000463347	2200007
Height_PMID36224396	rs7199484	0.00335144	0.00101	G	A	0.314	0.000959711	2200007
Height_PMID36224396	rs2047937	-0.00414394	0.000967	T	C	0.489	1.8096e-05	2200007
Height_PMID36224396	rs17212761	0.00806429	0.00253	T	C	0.0381	0.00146367	2200007
Height_PMID36224396	rs7204293	0.00577683	0.00154	A	G	0.125	0.000180697	2200007
Height_PMID36224396	rs8051778	-0.0112179	0.00338	A	T	0.0231	0.000901105	2200007
Height_PMID36224396	rs7185189	-0.00501671	0.00114	T	C	0.695	1.15049e-05	2200007
Height_PMID36224396	rs3886584	-0.00881978	0.00119	G	T	0.781	1.06356e-13	2200007
Height_PMID36224396	rs6500294	-0.009078	0.00119	T	G	0.785	1.93428e-14	2200007
Height_PMID36224396	rs8057633	-0.00721403	0.00112	A	G	0.732	1.19087e-10	2200007
Height_PMID36224396	rs7202583	-0.00893748	0.00116	C	T	0.783	1.58436e-14	2200007
Height_PMID36224396	rs7192973	-0.0086046	0.00116	A	C	0.781	1.09411e-13	2200007
Height_PMID36224396	rs1420686	-0.00742185	0.00109	T	G	0.737	1.15175e-11	2200007
Height_PMID36224396	rs4490002	-0.00947291	0.00115	A	G	0.776	1.93729e-16	2200007
Height_PMID36224396	rs4611456	-0.00954256	0.00115	T	C	0.776	1.28038e-16	2200007
Height_PMID36224396	rs4451936	0.00447302	0.00126	C	T	0.811	0.00037245	2200007
Height_PMID36224396	rs11076529	-0.00376768	0.00104	C	A	0.557	0.000279753	2200007
Height_PMID36224396	rs1540620	0.00434025	0.00136	C	T	0.172	0.00143777	2200007
Height_PMID36224396	rs4785403	-0.00577046	0.0011	C	A	0.257	1.72386e-07	2200007
Height_PMID36224396	rs4785412	-0.00476528	0.00123	C	T	0.195	0.000107631	2200007
Height_PMID36224396	rs1894942	-0.00448849	0.00126	C	T	0.186	0.000376616	2200007
Height_PMID36224396	rs11076531	-0.00459992	0.00125	T	C	0.239	0.000244105	2200007
Height_PMID36224396	rs7499231	-0.0058559	0.00183	G	A	0.175	0.00139024	2200007
Height_PMID36224396	rs1990684	-0.00630448	0.00184	T	C	0.156	0.000600631	2200007
Height_PMID36224396	rs8047519	0.00369802	0.00115	T	C	0.759	0.00124103	2200007
Height_PMID36224396	rs9933275	0.00398822	0.00119	G	A	0.788	0.000792849	2200007
Height_PMID36224396	rs11076534	0.00385455	0.00119	C	T	0.789	0.00119966	2200007
Height_PMID36224396	rs4785424	0.00389814	0.00117	C	T	0.775	0.000845021	2200007
Height_PMID36224396	rs8053660	0.00470042	0.00107	A	G	0.698	1.06616e-05	2200007
Height_PMID36224396	rs6500315	0.00522318	0.00121	G	A	0.804	1.66103e-05	2200007
Height_PMID36224396	rs4349140	-0.0038396	0.00102	A	G	0.429	0.00017857	2200007
Height_PMID36224396	rs12930566	-0.00853985	0.0014	T	C	0.128	1.00184e-09	2200007
Height_PMID36224396	rs4785433	-0.00689497	0.00189	G	C	0.0684	0.000259792	2200007
Height_PMID36224396	rs4785217	-0.00701573	0.00182	G	A	0.081	0.000115255	2200007
Height_PMID36224396	rs4785437	-0.00797775	0.00184	T	G	0.0782	1.47095e-05	2200007
Height_PMID36224396	rs4785438	-0.00632952	0.00105	C	T	0.449	1.46509e-09	2200007
Height_PMID36224396	rs933566	0.00555279	0.00105	C	G	0.577	1.31757e-07	2200007
Height_PMID36224396	rs4486887	-0.00349581	0.0011	T	C	0.718	0.00150788	2200007
Height_PMID36224396	rs5743289	0.00537923	0.00139	T	C	0.152	0.000104708	2200007
Height_PMID36224396	rs1077861	0.00440779	0.00102	T	A	0.557	1.57501e-05	2200007
Height_PMID36224396	rs8060598	0.00318683	0.000979	C	T	0.376	0.00113125	2200007
Height_PMID36224396	rs3135503	0.00350916	0.000996	G	T	0.359	0.000424952	2200007
Height_PMID36224396	rs4785450	0.00356932	0.000987	T	C	0.356	0.000296945	2200007
Height_PMID36224396	rs9925070	0.00370812	0.000995	G	T	0.356	0.000195302	2200007
Height_PMID36224396	rs1420872	0.00343529	0.000985	T	C	0.37	0.000484644	2200007
Height_PMID36224396	rs9938976	0.00358425	0.001	G	A	0.36	0.000349638	2200007
Height_PMID36224396	rs17314544	0.00359161	0.000986	T	C	0.378	0.000271781	2200007
Height_PMID36224396	rs4785226	0.00320881	0.00097	C	A	0.503	0.000939531	2200007
Height_PMID36224396	rs9635531	0.00381264	0.000996	T	C	0.374	0.000128738	2200007
Height_PMID36224396	rs9930980	-0.00389713	0.00105	C	T	0.705	0.000215668	2200007
Height_PMID36224396	rs2357933	-0.00389747	0.00105	C	A	0.705	0.000213274	2200007
Height_PMID36224396	rs12595911	-0.00810692	0.00239	G	A	0.0587	0.000689205	2200007
Height_PMID36224396	rs1876366	0.00500309	0.00096	A	G	0.476	1.85844e-07	2200007
Height_PMID36224396	rs1528602	-0.00383975	0.00109	C	T	0.26	0.000419331	2200007
Height_PMID36224396	rs9929768	-0.0039035	0.00114	A	C	0.249	0.000610723	2200007
Height_PMID36224396	rs8046199	-0.00507829	0.00106	A	G	0.311	1.5386e-06	2200007
Height_PMID36224396	rs11076545	-0.00465848	0.00122	A	G	0.371	0.00013562	2200007
Height_PMID36224396	rs1976113	-0.00452056	0.00123	A	G	0.37	0.000231155	2200007
Height_PMID36224396	rs729090	0.00542875	0.00147	A	C	0.835	0.000222552	2200007
Height_PMID36224396	rs10521219	-0.00702414	0.00191	C	T	0.0709	0.000233532	2200007
Height_PMID36224396	rs978556	-0.00711021	0.00187	G	T	0.92	0.000137743	2200007
Height_PMID36224396	rs1876365	0.0094658	0.00195	A	G	0.0675	1.18213e-06	2200007
Height_PMID36224396	rs1567152	0.00916738	0.0019	T	C	0.0727	1.35657e-06	2200007
Height_PMID36224396	rs11076547	-0.0032945	0.000982	T	C	0.592	0.000792371	2200007
Height_PMID36224396	rs17250080	0.00966996	0.00159	G	A	0.0976	1.31083e-09	2200007
Height_PMID36224396	rs9302755	0.00716701	0.00097	C	A	0.623	1.44747e-13	2200007
Height_PMID36224396	rs13338233	0.00926675	0.00112	G	A	0.232	1.16348e-16	2200007
Height_PMID36224396	rs10744989	-0.0122748	0.00378	A	G	0.976	0.0011757	2200007
Height_PMID36224396	rs11076554	-0.0124056	0.00384	C	T	0.977	0.00123552	2200007
Height_PMID36224396	rs7195127	-0.00910411	0.00242	G	A	0.0526	0.000169692	2200007
Height_PMID36224396	rs10521221	0.00993788	0.0011	T	C	0.734	1.39137e-19	2200007
Height_PMID36224396	rs16949339	0.00548653	0.00104	T	C	0.684	1.24028e-07	2200007
Height_PMID36224396	rs17250989	0.0148537	0.0021	T	C	0.0562	1.68798e-12	2200007
Height_PMID36224396	rs10521222	0.0105783	0.00246	T	C	0.0413	1.68099e-05	2200007
Height_PMID36224396	rs6416794	0.00588136	0.00123	C	T	0.799	1.73427e-06	2200007
Height_PMID36224396	rs16949398	0.00885881	0.00146	A	G	0.122	1.20222e-09	2200007
Height_PMID36224396	rs4785239	-0.00421928	0.00121	G	T	0.796	0.000497324	2200007
Height_PMID36224396	rs10852613	-0.00433817	0.00121	T	C	0.803	0.000348918	2200007
Height_PMID36224396	rs4785508	-0.00458059	0.00123	C	A	0.816	0.00019974	2200007
Height_PMID36224396	rs4306507	0.00462017	0.00125	C	T	0.775	0.000208833	2200007
Height_PMID36224396	rs7193895	0.00624153	0.000966	G	A	0.458	1.02699e-10	2200007
Height_PMID36224396	rs12925999	-0.00510254	0.00118	G	T	0.54	1.56102e-05	2200007
Height_PMID36224396	rs12917626	-0.00620879	0.0011	G	A	0.763	1.63682e-08	2200007
Height_PMID36224396	rs4503789	-0.00613101	0.000949	A	G	0.558	1.05113e-10	2200007
Height_PMID36224396	rs12597587	-0.00661515	0.000983	G	A	0.603	1.67593e-11	2200007
Height_PMID36224396	rs7498154	-0.00434659	0.00131	G	C	0.153	0.000871692	2200007
Height_PMID36224396	rs4416010	-0.00319246	0.000938	G	A	0.444	0.000665542	2200007
Height_PMID36224396	rs4011592	0.0035469	0.00101	T	C	0.327	0.000469504	2200007
Height_PMID36224396	rs11076452	0.00344351	0.00101	T	C	0.332	0.000664871	2200007
Height_PMID36224396	rs1948948	0.00481145	0.000984	T	C	0.485	1.00366e-06	2200007
Height_PMID36224396	rs41318749	-0.00365215	0.00111	T	C	0.25	0.00100167	2200007
Height_PMID36224396	rs6499196	-0.00357899	0.00102	T	C	0.316	0.000434019	2200007
Height_PMID36224396	rs7200325	-0.00356928	0.00102	T	C	0.316	0.000451661	2200007
Height_PMID36224396	rs1362756	0.00512469	0.00107	G	C	0.733	1.71888e-06	2200007
Height_PMID36224396	rs2017684	0.00524289	0.000992	T	C	0.516	1.25748e-07	2200007
Height_PMID36224396	rs1544638	0.00522611	0.000999	T	C	0.513	1.66802e-07	2200007
Height_PMID36224396	rs1110488	0.00417135	0.0013	T	G	0.591	0.00133166	2200007
Height_PMID36224396	rs4783817	0.00314638	0.000989	G	A	0.599	0.00146803	2200007
Height_PMID36224396	rs12448859	0.00344204	0.000992	A	C	0.596	0.000521123	2200007
Height_PMID36224396	rs8046457	0.00349632	0.000998	T	C	0.595	0.000461554	2200007
Height_PMID36224396	rs11076006	-0.00339147	0.000997	T	C	0.565	0.000673694	2200007
Height_PMID36224396	rs1498774	-0.00326037	0.000985	C	T	0.563	0.00093679	2200007
Height_PMID36224396	rs13334742	0.00343173	0.000993	C	G	0.373	0.000549607	2200007
Height_PMID36224396	rs11076016	-0.00338021	0.000992	A	C	0.627	0.000653983	2200007
Height_PMID36224396	rs10852527	-0.00319366	0.001	A	G	0.621	0.00140225	2200007
Height_PMID36224396	rs12931160	-0.00893483	0.00241	C	T	0.0459	0.000212881	2200007
Height_PMID36224396	rs11644519	0.00394095	0.00106	G	A	0.274	0.000210006	2200007
Height_PMID36224396	rs1563994	0.00570052	0.0011	C	T	0.254	1.94202e-07	2200007
Height_PMID36224396	rs1461929	0.00535908	0.0011	T	A	0.243	1.19677e-06	2200007
Height_PMID36224396	rs12932881	-0.00330552	0.000963	T	C	0.398	0.000594884	2200007
Height_PMID36224396	rs1585528	0.00626718	0.0011	C	T	0.248	1.25226e-08	2200007
Height_PMID36224396	rs7194086	-0.00834481	0.00228	G	A	0.0457	0.000250847	2200007
Height_PMID36224396	rs1564002	0.00338829	0.000959	A	G	0.601	0.000411706	2200007
Height_PMID36224396	rs8043739	-0.0033472	0.000961	A	G	0.394	0.000497682	2200007
Height_PMID36224396	rs16950315	-0.0104082	0.00172	G	A	0.0799	1.40758e-09	2200007
Height_PMID36224396	rs4296257	-0.0104986	0.00173	C	T	0.0788	1.16667e-09	2200007
Height_PMID36224396	rs8051375	-0.00332765	0.00096	G	A	0.394	0.000529547	2200007
Height_PMID36224396	rs1381453	-0.00430201	0.00111	T	A	0.229	0.000111127	2200007
Height_PMID36224396	rs7184081	-0.00330771	0.000965	C	A	0.391	0.000609352	2200007
Height_PMID36224396	rs1118250	-0.003393	0.000967	G	A	0.394	0.000451172	2200007
Height_PMID36224396	rs7191269	-0.00337759	0.000969	G	A	0.394	0.000487931	2200007
Height_PMID36224396	rs7203673	-0.00333864	0.00097	C	T	0.392	0.000580781	2200007
Height_PMID36224396	rs2386567	-0.0106013	0.00164	A	G	0.0904	1.06503e-10	2200007
Height_PMID36224396	rs9935845	0.00640747	0.00134	A	G	0.596	1.70428e-06	2200007
Height_PMID36224396	rs2892063	0.00459541	0.00132	A	G	0.66	0.000499467	2200007
Height_PMID36224396	rs10521044	-0.00641691	0.0015	A	G	0.109	1.91824e-05	2200007
Height_PMID36224396	rs12599301	0.00401731	0.00106	T	C	0.292	0.000159712	2200007
Height_PMID36224396	rs1080013	0.00311634	0.000985	C	T	0.486	0.00156303	2200007
Height_PMID36224396	rs11076194	0.00415457	0.000969	G	A	0.459	1.79025e-05	2200007
Height_PMID36224396	rs17185411	-0.00730078	0.00166	G	A	0.0957	1.09333e-05	2200007
Height_PMID36224396	rs17185495	0.00546534	0.00113	T	C	0.225	1.33724e-06	2200007
Height_PMID36224396	rs6499939	-0.00654157	0.00101	T	C	0.672	1.10413e-10	2200007
Height_PMID36224396	rs1071370	-0.00549206	0.00114	G	A	0.773	1.35471e-06	2200007
Height_PMID36224396	rs1119322	-0.0065575	0.00102	C	T	0.683	1.25525e-10	2200007
Height_PMID36224396	rs7187733	-0.00725131	0.00102	C	T	0.692	1.33935e-12	2200007
Height_PMID36224396	rs10163230	-0.00675889	0.001	T	C	0.624	1.46971e-11	2200007
Height_PMID36224396	rs9931445	-0.0069017	0.00115	C	G	0.788	1.85464e-09	2200007
Height_PMID36224396	rs1072123	-0.00465251	0.00135	T	C	0.147	0.000592023	2200007
Height_PMID36224396	rs1362421	0.00342741	0.00107	A	T	0.271	0.0013029	2200007
Height_PMID36224396	rs3910446	-0.00320565	0.000988	A	G	0.408	0.00117341	2200007
Height_PMID36224396	rs1420264	0.00456652	0.00105	C	T	0.289	1.33644e-05	2200007
Height_PMID36224396	rs1420263	0.00461583	0.00105	C	A	0.289	1.05793e-05	2200007
Height_PMID36224396	rs16950876	-0.00889161	0.00158	A	T	0.112	1.8432e-08	2200007
Height_PMID36224396	rs1641354	-0.00473139	0.000973	A	G	0.396	1.16764e-06	2200007
Height_PMID36224396	rs2540693	-0.00457576	0.00104	A	G	0.688	1.04092e-05	2200007
Height_PMID36224396	rs3859116	-0.00864233	0.00113	A	G	0.228	1.85996e-14	2200007
Height_PMID36224396	rs12934095	-0.00961845	0.0012	A	C	0.198	1.03214e-15	2200007
Height_PMID36224396	rs1420210	-0.00590474	0.000968	A	G	0.411	1.04263e-09	2200007
Height_PMID36224396	rs6498798	-0.00991235	0.00116	A	G	0.225	1.55626e-17	2200007
Height_PMID36224396	rs1894879	0.00357107	0.00101	A	T	0.332	0.000385891	2200007
Height_PMID36224396	rs1477013	-0.00471896	0.000983	A	T	0.384	1.57615e-06	2200007
Height_PMID36224396	rs1075801	0.00334361	0.000962	A	G	0.532	0.00050741	2200007
Height_PMID36224396	rs12597728	-0.00559441	0.00172	A	C	0.0871	0.0011605	2200007
Height_PMID36224396	rs11648477	-0.00618401	0.00119	C	T	0.194	1.90046e-07	2200007
Height_PMID36224396	rs4783780	-0.00457095	0.000941	C	A	0.488	1.18517e-06	2200007
Height_PMID36224396	rs9931232	-0.00454501	0.000941	A	G	0.489	1.37549e-06	2200007
Height_PMID36224396	rs4784230	-0.00572398	0.00117	C	T	0.201	1.0839e-06	2200007
Height_PMID36224396	rs3112625	-0.00459038	0.000964	G	A	0.47	1.92853e-06	2200007
Height_PMID36224396	rs12920540	-0.00369218	0.000962	A	C	0.401	0.000123161	2200007
Height_PMID36224396	rs3104774	-0.00471466	0.000966	A	G	0.463	1.05944e-06	2200007
Height_PMID36224396	rs3112617	-0.00463412	0.000965	G	T	0.464	1.56364e-06	2200007
Height_PMID36224396	rs11075551	-0.00463251	0.000965	G	A	0.464	1.56986e-06	2200007
Height_PMID36224396	rs3104780	-0.00459579	0.000966	T	C	0.461	1.95795e-06	2200007
Height_PMID36224396	rs3112612	-0.00459632	0.000963	A	G	0.464	1.79492e-06	2200007
Height_PMID36224396	rs12597685	-0.00369923	0.000967	C	T	0.402	0.000131134	2200007
Height_PMID36224396	rs3104824	-0.00346924	0.00096	C	A	0.387	0.000301414	2200007
Height_PMID36224396	rs3104826	-0.00348403	0.000962	G	A	0.386	0.000292847	2200007
Height_PMID36224396	rs3112588	-0.00355055	0.000965	C	T	0.386	0.000235163	2200007
Height_PMID36224396	rs12925035	0.00500742	0.00152	G	A	0.134	0.00101689	2200007
Height_PMID36224396	rs16951533	-0.0119267	0.00349	T	C	0.0206	0.000622234	2200007
Height_PMID36224396	rs4377151	-0.00615667	0.000955	G	A	0.516	1.15647e-10	2200007
Height_PMID36224396	rs1362415	-0.00515208	0.000969	T	C	0.479	1.05414e-07	2200007
Height_PMID36224396	rs1420258	-0.00656778	0.000973	G	A	0.526	1.44575e-11	2200007
Height_PMID36224396	rs12599348	-0.00473325	0.000983	C	T	0.441	1.45434e-06	2200007
Height_PMID36224396	rs1362417	-0.0058565	0.000965	C	G	0.482	1.30636e-09	2200007
Height_PMID36224396	rs1579237	-0.0059259	0.000972	C	T	0.484	1.09329e-09	2200007
Height_PMID36224396	rs16951583	-0.0158333	0.00455	T	C	0.0248	0.000506702	2200007
Height_PMID36224396	rs16951587	-0.0156147	0.00455	A	C	0.0254	0.000591324	2200007
Height_PMID36224396	rs16951600	-0.0153605	0.00454	C	T	0.0254	0.0007121	2200007
Height_PMID36224396	rs11862947	-0.0168397	0.00441	T	C	0.0268	0.000133367	2200007
Height_PMID36224396	rs11864593	-0.018347	0.00424	C	T	0.0315	1.51003e-05	2200007
Height_PMID36224396	rs11864500	-0.0166027	0.00434	C	A	0.0313	0.000129436	2200007
Height_PMID36224396	rs1894888	-0.00686389	0.00101	G	A	0.505	1.32047e-11	2200007
Height_PMID36224396	rs11641875	-0.00488226	0.00102	T	C	0.419	1.86325e-06	2200007
Height_PMID36224396	rs1420239	-0.00413857	0.00117	C	T	0.251	0.000420086	2200007
Height_PMID36224396	rs11864433	0.0055286	0.000973	T	C	0.529	1.32294e-08	2200007
Height_PMID36224396	rs2387823	-0.00548991	0.000962	G	C	0.47	1.16689e-08	2200007
Height_PMID36224396	rs2020425	-0.00418137	0.000949	G	A	0.507	1.06085e-05	2200007
Height_PMID36224396	rs11642426	-0.00375108	0.00102	T	C	0.343	0.000228855	2200007
Height_PMID36224396	rs8054246	-0.0185207	0.00545	T	A	0.019	0.00068175	2200007
Height_PMID36224396	rs1111471	-0.0046168	0.000957	C	T	0.447	1.3887e-06	2200007
Height_PMID36224396	rs16951705	-0.0158028	0.00497	A	G	0.0229	0.00145947	2200007
Height_PMID36224396	rs10521275	-0.00410073	0.000952	T	C	0.494	1.66236e-05	2200007
Height_PMID36224396	rs1344485	-0.00433061	0.000981	G	A	0.4	1.01293e-05	2200007
Height_PMID36224396	rs2192859	-0.00420758	0.000984	T	C	0.401	1.89125e-05	2200007
Height_PMID36224396	rs11647459	-0.00419954	0.000985	T	C	0.401	1.99535e-05	2200007
Height_PMID36224396	rs16951768	-0.0156105	0.00484	C	G	0.0242	0.00126225	2200007
Height_PMID36224396	rs9938453	-0.0035463	0.000979	C	G	0.552	0.000293554	2200007
Height_PMID36224396	rs9302582	-0.00336682	0.000981	T	C	0.544	0.000602867	2200007
Height_PMID36224396	rs1362441	-0.00354667	0.000985	G	T	0.554	0.000319411	2200007
Height_PMID36224396	rs9934468	-0.00346248	0.000981	T	C	0.548	0.000414103	2200007
Height_PMID36224396	rs4783799	-0.00361997	0.000961	T	C	0.415	0.000166366	2200007
Height_PMID36224396	rs11075661	0.0043309	0.000995	A	T	0.375	1.34331e-05	2200007
Height_PMID36224396	rs9937509	-0.0048165	0.00111	G	A	0.234	1.47591e-05	2200007
Height_PMID36224396	rs11860145	-0.00435479	0.00115	C	T	0.779	0.000157945	2200007
Height_PMID36224396	rs16951994	0.00571011	0.0015	A	G	0.133	0.000134699	2200007
Height_PMID36224396	rs3852742	0.00537306	0.00153	A	G	0.128	0.000435558	2200007
Height_PMID36224396	rs8049859	-0.0045919	0.00105	T	C	0.296	1.22551e-05	2200007
Height_PMID36224396	rs6499311	-0.00838801	0.00105	G	A	0.302	1.58431e-15	2200007
Height_PMID36224396	rs7203398	-0.00584402	0.0011	C	A	0.261	1.07543e-07	2200007
Height_PMID36224396	rs1421069	-0.00996792	0.000973	G	A	0.463	1.31797e-24	2200007
Height_PMID36224396	rs11075788	-0.00975252	0.00095	G	A	0.453	1.0549e-24	2200007
Height_PMID36224396	rs11860987	-0.00977415	0.000952	A	G	0.454	1.02554e-24	2200007
Height_PMID36224396	rs1558681	-0.00976236	0.000951	T	C	0.453	1.03507e-24	2200007
Height_PMID36224396	rs6499510	-0.00790617	0.00103	A	G	0.305	1.6041e-14	2200007
Height_PMID36224396	rs16952119	-0.020561	0.00292	A	C	0.0267	1.85714e-12	2200007
Height_PMID36224396	rs7203056	-0.00889535	0.00098	T	C	0.453	1.11137e-19	2200007
Height_PMID36224396	rs7191257	-0.00952145	0.000972	C	T	0.462	1.18091e-22	2200007
Height_PMID36224396	rs11640911	-0.00509487	0.00151	G	A	0.479	0.000748483	2200007
Height_PMID36224396	rs9935259	-0.00796374	0.00206	C	T	0.0635	0.000107084	2200007
Height_PMID36224396	rs2908792	0.0126096	0.000946	C	T	0.422	1.69197e-40	2200007
Height_PMID36224396	rs3095574	0.00556423	0.00115	A	G	0.787	1.26382e-06	2200007
Height_PMID36224396	rs7196647	0.00555458	0.00116	T	C	0.787	1.56788e-06	2200007
Height_PMID36224396	rs6499586	0.0078991	0.00107	A	G	0.722	1.3426e-13	2200007
Height_PMID36224396	rs8045574	-0.00879581	0.00137	C	T	0.139	1.36587e-10	2200007
Height_PMID36224396	rs7203132	0.0141896	0.001	A	G	0.443	1.06131e-45	2200007
Height_PMID36224396	rs12444248	-0.00962235	0.00101	T	C	0.379	1.05559e-21	2200007
Height_PMID36224396	rs16952242	0.0235058	0.00108	A	G	0.265	1.21587e-105	2200007
Height_PMID36224396	rs9921587	0.0139837	0.000988	G	A	0.443	1.66627e-45	2200007
Height_PMID36224396	rs7204496	0.0137262	0.000969	A	G	0.426	1.63094e-45	2200007
Height_PMID36224396	rs4784312	0.013748	0.00097	C	T	0.426	1.25794e-45	2200007
Height_PMID36224396	rs8049033	0.0137597	0.000972	C	T	0.428	1.59059e-45	2200007
Height_PMID36224396	rs8044091	0.0141312	0.000987	C	T	0.444	1.70235e-46	2200007
Height_PMID36224396	rs3809634	0.0220016	0.00108	G	A	0.275	1.02103e-92	2200007
Height_PMID36224396	rs7186754	-0.00662991	0.00172	G	C	0.0823	0.000117857	2200007
Height_PMID36224396	rs3095635	0.00582793	0.0016	T	C	0.83	0.000274543	2200007
Height_PMID36224396	rs8051156	0.00447073	0.00104	C	T	0.301	1.85164e-05	2200007
Height_PMID36224396	rs4784317	0.00382863	0.00117	G	A	0.206	0.00104929	2200007
Height_PMID36224396	rs12597881	0.00628462	0.00183	A	G	0.0817	0.000583627	2200007
Height_PMID36224396	rs16952330	-0.0108627	0.00289	G	A	0.0288	0.000173739	2200007
Height_PMID36224396	rs16952362	0.00878347	0.00137	C	G	0.135	1.5318e-10	2200007
Height_PMID36224396	rs3213758	0.00661102	0.00182	T	C	0.0796	0.000288972	2200007
Height_PMID36224396	rs1078620	0.00665638	0.00183	C	T	0.0793	0.000269025	2200007
Height_PMID36224396	rs7203525	0.0049256	0.00103	T	C	0.336	1.75829e-06	2200007
Height_PMID36224396	rs12597471	0.00684075	0.00183	A	G	0.0787	0.000187703	2200007
Height_PMID36224396	rs12600091	0.00691772	0.00183	A	G	0.0786	0.000160852	2200007
Height_PMID36224396	rs2302677	-0.00902139	0.00235	T	C	0.0433	0.000121942	2200007
Height_PMID36224396	rs8055188	-0.00820446	0.00129	C	T	0.838	1.85573e-10	2200007
Height_PMID36224396	rs12598634	0.00670776	0.00183	T	C	0.0789	0.000249838	2200007
Height_PMID36224396	rs12444305	-0.0112698	0.00263	T	C	0.0362	1.79391e-05	2200007
Height_PMID36224396	rs1477199	0.00889016	0.00138	G	A	0.136	1.05257e-10	2200007
Height_PMID36224396	rs1558903	0.00675188	0.00184	C	A	0.0789	0.000242584	2200007
Height_PMID36224396	rs12598253	0.00687789	0.00185	G	A	0.0785	0.000205076	2200007
Height_PMID36224396	rs12447481	0.00595298	0.0018	G	T	0.0824	0.000925023	2200007
Height_PMID36224396	rs7205986	0.00380385	0.000996	G	A	0.43	0.000134529	2200007
Height_PMID36224396	rs9940128	-0.00459139	0.000966	A	G	0.399	1.99526e-06	2200007
Height_PMID36224396	rs7193144	-0.00513743	0.000981	C	T	0.37	1.62221e-07	2200007
Height_PMID36224396	rs16945088	0.00615664	0.00166	G	A	0.091	0.000214971	2200007
Height_PMID36224396	rs8063946	0.00567177	0.0016	T	C	0.128	0.000379169	2200007
Height_PMID36224396	rs3751813	-0.00365039	0.000963	T	G	0.52	0.000150674	2200007
Height_PMID36224396	rs12597786	0.00922145	0.00257	T	C	0.0529	0.000325566	2200007
Height_PMID36224396	rs2111650	0.00743959	0.00228	C	T	0.0721	0.00109577	2200007
Height_PMID36224396	rs7204609	0.00733647	0.00228	C	T	0.0722	0.00128494	2200007
Height_PMID36224396	rs6499646	0.00728825	0.00149	C	T	0.155	1.04811e-06	2200007
Height_PMID36224396	rs12918495	-0.00551714	0.000966	C	T	0.572	1.13368e-08	2200007
Height_PMID36224396	rs12932428	-0.00465996	0.000967	T	C	0.534	1.45302e-06	2200007
Height_PMID36224396	rs8056199	-0.00415436	0.000956	A	G	0.446	1.38128e-05	2200007
Height_PMID36224396	rs6499661	-0.00445005	0.00104	T	C	0.308	1.85321e-05	2200007
Height_PMID36224396	rs6499662	-0.00448062	0.00104	G	A	0.308	1.61595e-05	2200007
Height_PMID36224396	rs11864881	-0.00404406	0.00123	A	C	0.355	0.00100661	2200007
Height_PMID36224396	rs1912414	-0.00679814	0.00129	C	T	0.84	1.45791e-07	2200007
Height_PMID36224396	rs2665278	-0.00677893	0.00129	C	T	0.845	1.48419e-07	2200007
Height_PMID36224396	rs7188172	-0.00711685	0.00134	C	T	0.858	1.04129e-07	2200007
Height_PMID36224396	rs7196426	-0.00694207	0.00133	A	C	0.857	1.90438e-07	2200007
Height_PMID36224396	rs1543030	-0.00677909	0.00129	T	C	0.841	1.32368e-07	2200007
Height_PMID36224396	rs4470140	-0.0374732	0.0116	T	C	0.0107	0.00117884	2200007
Height_PMID36224396	rs7188174	-0.0062778	0.00118	G	A	0.206	1.13093e-07	2200007
Height_PMID36224396	rs4784379	0.00627209	0.00112	G	A	0.762	1.85595e-08	2200007
Height_PMID36224396	rs7189062	0.00341667	0.000942	A	G	0.52	0.000285733	2200007
Height_PMID36224396	rs7203807	0.00559794	0.00116	G	T	0.793	1.46378e-06	2200007
Height_PMID36224396	rs12149455	0.00325189	0.00099	G	A	0.466	0.00102196	2200007
Height_PMID36224396	rs8061161	0.00545733	0.00125	A	G	0.805	1.24872e-05	2200007
Height_PMID36224396	rs17259378	-0.00520347	0.00118	T	C	0.194	1.09178e-05	2200007
Height_PMID36224396	rs17259551	-0.00509317	0.00118	G	A	0.193	1.58412e-05	2200007
Height_PMID36224396	rs17201754	-0.00401162	0.00109	G	A	0.25	0.000221006	2200007
Height_PMID36224396	rs1690511	0.00360566	0.00108	C	T	0.741	0.000804855	2200007
Height_PMID36224396	rs1532304	-0.00299269	0.000944	C	T	0.457	0.00152099	2200007
Height_PMID36224396	rs4257585	0.00327431	0.00101	A	G	0.314	0.00116812	2200007
Height_PMID36224396	rs12599071	0.00329775	0.00101	G	A	0.314	0.00112098	2200007
Height_PMID36224396	rs11076060	-0.00331424	0.00102	G	A	0.667	0.00121569	2200007
Height_PMID36224396	rs4784435	0.00347848	0.00101	T	C	0.346	0.000609362	2200007
Height_PMID36224396	rs4783859	0.00475414	0.00109	C	T	0.362	1.22697e-05	2200007
Height_PMID36224396	rs11644542	-0.00497473	0.00147	T	C	0.126	0.00072248	2200007
Height_PMID36224396	rs11076062	0.00503221	0.00149	G	A	0.882	0.000717405	2200007
Height_PMID36224396	rs4784448	0.0052386	0.00147	C	A	0.88	0.000380534	2200007
Height_PMID36224396	rs9939303	0.00410834	0.000947	T	G	0.456	1.43668e-05	2200007
Height_PMID36224396	rs8060082	-0.00645687	0.00174	T	C	0.0864	0.000205134	2200007
Height_PMID36224396	rs8045224	-0.00444116	0.00139	T	C	0.151	0.00139762	2200007
Height_PMID36224396	rs4421976	-0.00446173	0.00139	C	T	0.151	0.00133723	2200007
Height_PMID36224396	rs923220	0.00828439	0.000946	G	A	0.516	1.92801e-18	2200007
Height_PMID36224396	rs4784463	0.00853473	0.000944	G	A	0.496	1.59046e-19	2200007
Height_PMID36224396	rs11076066	0.00473328	0.000979	C	A	0.384	1.33914e-06	2200007
Height_PMID36224396	rs12708948	-0.00673599	0.00154	T	C	0.255	1.19477e-05	2200007
Height_PMID36224396	rs8055853	0.00344123	0.000952	C	T	0.471	0.000301316	2200007
Height_PMID36224396	rs4783867	0.00367623	0.000955	G	A	0.473	0.00011916	2200007
Height_PMID36224396	rs11859799	0.0142726	0.00201	A	G	0.0647	1.39201e-12	2200007
Height_PMID36224396	rs8060118	0.00357902	0.00108	G	A	0.275	0.000874475	2200007
Height_PMID36224396	rs11859743	0.0134623	0.0019	T	C	0.0665	1.35625e-12	2200007
Height_PMID36224396	rs11859652	0.0123983	0.00174	A	G	0.0791	1.08908e-12	2200007
Height_PMID36224396	rs12446032	0.00356664	0.00108	C	A	0.267	0.000926143	2200007
Height_PMID36224396	rs9926816	0.00624321	0.00142	G	A	0.13	1.04706e-05	2200007
Height_PMID36224396	rs1352191	0.00522487	0.000985	C	A	0.461	1.11596e-07	2200007
Height_PMID36224396	rs1825731	0.00389408	0.00118	C	T	0.235	0.000963951	2200007
Height_PMID36224396	rs1825730	0.00387447	0.00118	C	T	0.235	0.0010145	2200007
Height_PMID36224396	rs16954241	0.00394576	0.00118	A	G	0.234	0.000838828	2200007
Height_PMID36224396	rs8045342	0.00639771	0.00183	T	C	0.082	0.000459607	2200007
Height_PMID36224396	rs2200537	-0.00364366	0.00109	A	G	0.245	0.000801829	2200007
Height_PMID36224396	rs1347666	0.00420174	0.00126	A	G	0.168	0.00084287	2200007
Height_PMID36224396	rs11644688	0.00378672	0.00114	A	G	0.215	0.00086088	2200007
Height_PMID36224396	rs11647081	0.00467555	0.00107	T	A	0.253	1.33387e-05	2200007
Height_PMID36224396	rs7187536	0.00428103	0.00116	G	A	0.798	0.000229574	2200007
Height_PMID36224396	rs9936365	0.00394669	0.00113	T	C	0.781	0.000505639	2200007
Height_PMID36224396	rs837537	-0.00780709	0.00139	T	G	0.13	1.90806e-08	2200007
Height_PMID36224396	rs16955194	0.00756686	0.0023	A	G	0.048	0.00102731	2200007
Height_PMID36224396	rs243842	-0.00469709	0.000972	C	T	0.371	1.3634e-06	2200007
Height_PMID36224396	rs8058879	0.00993751	0.00304	T	C	0.0286	0.00108312	2200007
Height_PMID36224396	rs6499769	0.00990935	0.00304	A	G	0.0286	0.00111558	2200007
Height_PMID36224396	rs6499770	0.00992322	0.00304	T	C	0.0286	0.00108988	2200007
Height_PMID36224396	rs8045005	0.00969699	0.00303	G	C	0.0286	0.00136934	2200007
Height_PMID36224396	rs7205176	0.00966691	0.00303	T	C	0.0287	0.00143074	2200007
Height_PMID36224396	rs4500724	-0.00335932	0.00106	A	G	0.276	0.00147827	2200007
Height_PMID36224396	rs4238784	-0.00369385	0.00115	G	A	0.209	0.00127195	2200007
Height_PMID36224396	rs1532701	0.00300487	0.000939	A	G	0.545	0.00138201	2200007
Height_PMID36224396	rs2840109	-0.0247818	0.00781	T	C	0.00785	0.00149934	2200007
Height_PMID36224396	rs10521330	0.00553846	0.00174	G	A	0.157	0.00141503	2200007
Height_PMID36224396	rs7188305	-0.00381201	0.00102	A	T	0.405	0.000180741	2200007
Height_PMID36224396	rs8047859	-0.0052113	0.00135	A	G	0.14	0.000118171	2200007
Height_PMID36224396	rs6499812	-0.00511522	0.00137	T	C	0.136	0.000180578	2200007
Height_PMID36224396	rs17267934	-0.00477497	0.00123	A	G	0.176	0.000101693	2200007
Height_PMID36224396	rs7195568	-0.00449286	0.00129	G	A	0.161	0.000479505	2200007
Height_PMID36224396	rs7202359	-0.0332758	0.00777	G	C	0.023	1.83618e-05	2200007
Height_PMID36224396	rs9923763	0.00471002	0.00123	C	T	0.813	0.00012397	2200007
Height_PMID36224396	rs9937702	0.00393698	0.00105	T	C	0.706	0.000188371	2200007
Height_PMID36224396	rs4783935	0.00366555	0.00115	T	C	0.216	0.00136927	2200007
Height_PMID36224396	rs12447611	0.00375403	0.00105	G	C	0.674	0.000335775	2200007
Height_PMID36224396	rs4784681	-0.00797641	0.00244	A	T	0.0379	0.00105624	2200007
Height_PMID36224396	rs11643815	0.00685628	0.00158	A	G	0.123	1.48884e-05	2200007
Height_PMID36224396	rs4784684	0.00633137	0.00148	A	G	0.127	1.78163e-05	2200007
Height_PMID36224396	rs4784708	0.00733162	0.00224	C	G	0.0533	0.00107132	2200007
Height_PMID36224396	rs7187278	-0.00497824	0.00153	T	A	0.876	0.0011321	2200007
Height_PMID36224396	rs12596236	-0.00721083	0.0015	A	G	0.114	1.46732e-06	2200007
Height_PMID36224396	rs9923307	-0.00722369	0.0015	A	G	0.113	1.53565e-06	2200007
Height_PMID36224396	rs7196117	-0.00431019	0.00135	T	C	0.842	0.00146115	2200007
Height_PMID36224396	rs9928890	-0.00612806	0.00143	C	A	0.124	1.82644e-05	2200007
Height_PMID36224396	rs7187512	-0.00413795	0.000952	G	A	0.448	1.37687e-05	2200007
Height_PMID36224396	rs16962399	0.00691537	0.00158	T	C	0.097	1.27166e-05	2200007
Height_PMID36224396	rs1347590	-0.00440575	0.00135	A	C	0.853	0.00106911	2200007
Height_PMID36224396	rs1529929	-0.00418305	0.000951	A	G	0.451	1.09241e-05	2200007
Height_PMID36224396	rs1561139	-0.00459231	0.000954	T	G	0.442	1.49541e-06	2200007
Height_PMID36224396	rs2399560	-0.0136424	0.00241	A	C	0.953	1.60492e-08	2200007
Height_PMID36224396	rs2241770	0.00664595	0.00156	C	T	0.101	1.92496e-05	2200007
Height_PMID36224396	rs7184439	-0.00468486	0.00135	T	C	0.842	0.00054211	2200007
Height_PMID36224396	rs1347591	-0.00407742	0.000952	G	A	0.479	1.84798e-05	2200007
Height_PMID36224396	rs735144	-0.00419915	0.000956	G	A	0.448	1.12669e-05	2200007
Height_PMID36224396	rs8063870	-0.00460033	0.00136	G	C	0.843	0.000733393	2200007
Height_PMID36224396	rs8054731	-0.00451286	0.00136	C	T	0.843	0.000921148	2200007
Height_PMID36224396	rs1529930	-0.0045178	0.00136	T	G	0.843	0.000902869	2200007
Height_PMID36224396	rs4329913	-0.00475395	0.00127	C	T	0.798	0.00017657	2200007
Height_PMID36224396	rs8043560	-0.00340613	0.000973	T	C	0.631	0.000462709	2200007
Height_PMID36224396	rs17367381	-0.013897	0.00265	T	C	0.0364	1.55904e-07	2200007
Height_PMID36224396	rs2010501	0.0044575	0.00104	G	A	0.312	1.8253e-05	2200007
Height_PMID36224396	rs9921780	-0.00333383	0.000963	G	A	0.405	0.000537464	2200007
Height_PMID36224396	rs8044804	-0.00794249	0.00107	G	A	0.268	1.14587e-13	2200007
Height_PMID36224396	rs9989419	-0.00357147	0.00104	G	A	0.605	0.000607203	2200007
Height_PMID36224396	rs247617	-0.00532972	0.00102	A	C	0.3	1.66726e-07	2200007
Height_PMID36224396	rs3764261	-0.00538447	0.00101	A	C	0.305	1.07586e-07	2200007
Height_PMID36224396	rs1800775	-0.00398673	0.000933	A	C	0.504	1.93417e-05	2200007
Height_PMID36224396	rs1864163	0.00526681	0.0011	A	G	0.236	1.63572e-06	2200007
Height_PMID36224396	rs7205804	-0.00352974	0.00102	A	G	0.403	0.000506208	2200007
Height_PMID36224396	rs1532624	-0.00348575	0.00102	A	C	0.399	0.000611516	2200007
Height_PMID36224396	rs289714	-0.00531148	0.00123	A	G	0.794	1.63863e-05	2200007
Height_PMID36224396	rs1800777	0.0152915	0.00267	A	G	0.0336	1.07597e-08	2200007
Height_PMID36224396	rs1991515	-0.00322105	0.00101	T	C	0.41	0.00145411	2200007
Height_PMID36224396	rs41383	0.00414267	0.00126	C	T	0.495	0.00105197	2200007
Height_PMID36224396	rs9922949	-0.0106631	0.00325	G	A	0.0334	0.00102667	2200007
Height_PMID36224396	rs2405011	0.00342392	0.000992	A	C	0.547	0.000554729	2200007
Height_PMID36224396	rs12929493	0.00347065	0.000976	A	G	0.485	0.000377702	2200007
Height_PMID36224396	rs3859044	0.00340492	0.001	G	A	0.624	0.000669174	2200007
Height_PMID36224396	rs2405130	0.00361207	0.000997	A	G	0.614	0.00029146	2200007
Height_PMID36224396	rs11076211	0.00353559	0.00106	A	G	0.688	0.000889062	2200007
Height_PMID36224396	rs7189329	-0.0061834	0.00163	G	A	0.108	0.000153524	2200007
Height_PMID36224396	rs4583232	-0.00378385	0.00115	T	C	0.238	0.000972637	2200007
Height_PMID36224396	rs8044657	-0.00573812	0.00164	A	G	0.094	0.000463948	2200007
Height_PMID36224396	rs16959623	-0.00559959	0.00169	T	C	0.0882	0.000891514	2200007
Height_PMID36224396	rs1055273	-0.00572063	0.00165	A	G	0.0953	0.000517205	2200007
Height_PMID36224396	rs12443623	0.00371076	0.00098	T	C	0.502	0.000152436	2200007
Height_PMID36224396	rs11647309	0.00411057	0.000955	G	A	0.493	1.6725e-05	2200007
Height_PMID36224396	rs1006438	-0.00496729	0.00156	C	T	0.117	0.00144694	2200007
Height_PMID36224396	rs16959717	-0.0127418	0.00341	C	A	0.0301	0.000187422	2200007
Height_PMID36224396	rs6499937	-0.0129621	0.00343	G	A	0.0303	0.000158378	2200007
Height_PMID36224396	rs8056660	-0.013358	0.0035	C	T	0.0299	0.000137671	2200007
Height_PMID36224396	rs17241091	-0.00682919	0.00207	A	G	0.0604	0.000972204	2200007
Height_PMID36224396	rs8049643	0.00403435	0.00122	A	G	0.314	0.000953341	2200007
Height_PMID36224396	rs17241119	0.00403158	0.00123	A	G	0.313	0.00106047	2200007
Height_PMID36224396	rs2243463	0.00525902	0.00108	C	T	0.264	1.06413e-06	2200007
Height_PMID36224396	rs246197	0.00672196	0.00129	C	A	0.157	1.98327e-07	2200007
Height_PMID36224396	rs1549607	-0.00527679	0.00108	G	A	0.735	1.0062e-06	2200007
Height_PMID36224396	rs2139580	-0.00693102	0.0013	A	G	0.844	1.01956e-07	2200007
Height_PMID36224396	rs950843	-0.00522712	0.00108	T	C	0.735	1.31393e-06	2200007
Height_PMID36224396	rs8049393	-0.0052626	0.00108	G	A	0.735	1.20351e-06	2200007
Height_PMID36224396	rs7205071	-0.00527933	0.00109	A	G	0.735	1.16887e-06	2200007
Height_PMID36224396	rs149428	-0.00345302	0.00102	A	G	0.336	0.000734698	2200007
Height_PMID36224396	rs30823	-0.00380483	0.00114	C	A	0.758	0.00087703	2200007
Height_PMID36224396	rs12696	-0.00541333	0.00158	G	A	0.896	0.000603299	2200007
Height_PMID36224396	rs6499969	-0.00349828	0.00101	C	T	0.36	0.00055683	2200007
Height_PMID36224396	rs2042445	-0.00620456	0.00142	A	T	0.137	1.22027e-05	2200007
Height_PMID36224396	rs7204324	-0.00649098	0.00178	T	A	0.0748	0.000266368	2200007
Height_PMID36224396	rs257633	0.00350551	0.000985	A	G	0.638	0.000370663	2200007
Height_PMID36224396	rs257637	0.00352868	0.000987	A	T	0.645	0.000350915	2200007
Height_PMID36224396	rs257620	0.00341666	0.000986	C	T	0.638	0.000526572	2200007
Height_PMID36224396	rs185397	0.0034617	0.000985	G	A	0.638	0.000439884	2200007
Height_PMID36224396	rs257616	0.00344875	0.000984	C	T	0.637	0.00045943	2200007
Height_PMID36224396	rs1615326	0.00467784	0.000976	T	C	0.457	1.6553e-06	2200007
Height_PMID36224396	rs1595181	0.0032235	0.000985	C	T	0.618	0.0010637	2200007
Height_PMID36224396	rs12600201	0.00469041	0.000973	T	C	0.462	1.42661e-06	2200007
Height_PMID36224396	rs12600206	0.00470367	0.000973	T	C	0.462	1.33282e-06	2200007
Height_PMID36224396	rs6416775	0.00480276	0.000993	T	C	0.541	1.31454e-06	2200007
Height_PMID36224396	rs9937716	0.00336335	0.00106	C	A	0.308	0.00143515	2200007
Height_PMID36224396	rs216944	-0.00364224	0.001	A	G	0.353	0.00028824	2200007
Height_PMID36224396	rs10500429	0.00376001	0.0011	T	C	0.267	0.000600847	2200007
Height_PMID36224396	rs8056087	0.00375128	0.00108	C	T	0.273	0.000543667	2200007
Height_PMID36224396	rs9939722	0.00419704	0.00114	T	C	0.246	0.00021951	2200007
Height_PMID36224396	rs1466137	-0.00364672	0.000973	G	T	0.414	0.00017777	2200007
Height_PMID36224396	rs1369790	0.00339479	0.00101	G	A	0.323	0.000756645	2200007
Height_PMID36224396	rs1347531	0.00322674	0.000984	T	C	0.358	0.0010389	2200007
Height_PMID36224396	rs1436046	-0.00309885	0.000956	A	C	0.582	0.00118246	2200007
Height_PMID36224396	rs8044054	0.00314316	0.000965	T	C	0.385	0.00113125	2200007
Height_PMID36224396	rs8047081	0.00314106	0.000965	C	G	0.385	0.00114021	2200007
Height_PMID36224396	rs17822102	0.00325188	0.000993	G	A	0.343	0.0010534	2200007
Height_PMID36224396	rs7184474	-0.00348535	0.00106	A	C	0.688	0.0010575	2200007
Height_PMID36224396	rs1364143	-0.00339598	0.00107	T	C	0.714	0.00149854	2200007
Height_PMID36224396	rs8052964	-0.00416968	0.00124	A	G	0.193	0.000802002	2200007
Height_PMID36224396	rs7190623	0.00531622	0.00167	G	A	0.0933	0.00148129	2200007
Height_PMID36224396	rs7185418	-0.00811381	0.00239	A	G	0.0574	0.000669772	2200007
Height_PMID36224396	rs1003158	-0.00716479	0.00205	A	G	0.0739	0.000479079	2200007
Height_PMID36224396	rs10500439	0.00902833	0.00251	A	C	0.0396	0.000317817	2200007
Height_PMID36224396	rs8063879	-0.00688372	0.00201	T	C	0.075	0.00061237	2200007
Height_PMID36224396	rs1364350	-0.00350954	0.000972	G	T	0.449	0.000305684	2200007
Height_PMID36224396	rs1909766	-0.00416181	0.0013	C	T	0.165	0.00139628	2200007
Height_PMID36224396	rs11863847	-0.015575	0.00461	T	C	0.0172	0.000719919	2200007
Height_PMID36224396	rs9302544	-0.00454278	0.00129	A	C	0.154	0.000417098	2200007
Height_PMID36224396	rs4238747	0.00314749	0.000962	C	T	0.609	0.00107433	2200007
Height_PMID36224396	rs4450413	0.00325244	0.000973	G	C	0.536	0.000829591	2200007
Height_PMID36224396	rs1834078	0.00355025	0.00104	A	C	0.291	0.000603773	2200007
Height_PMID36224396	rs16964529	0.00374808	0.00105	G	C	0.283	0.000337427	2200007
Height_PMID36224396	rs8061991	0.0039122	0.00105	C	A	0.3	0.000191271	2200007
Height_PMID36224396	rs8044889	-0.00472035	0.0013	G	A	0.582	0.000296555	2200007
Height_PMID36224396	rs7188486	-0.0161606	0.00486	T	C	0.0315	0.000891972	2200007
Height_PMID36224396	rs16964697	-0.0237725	0.00683	G	A	0.0355	0.000498633	2200007
Height_PMID36224396	rs16965105	0.00309943	0.000966	T	C	0.485	0.00132857	2200007
Height_PMID36224396	rs2962462	0.00412177	0.00113	T	G	0.768	0.000270808	2200007
Height_PMID36224396	rs974873	0.00477789	0.00127	A	G	0.828	0.000171604	2200007
Height_PMID36224396	rs2962471	0.00308005	0.000956	G	A	0.508	0.00127747	2200007
Height_PMID36224396	rs2962080	0.00311975	0.000949	C	T	0.53	0.00101312	2200007
Height_PMID36224396	rs2962459	0.00388271	0.000999	A	G	0.635	0.000101483	2200007
Height_PMID36224396	rs2962460	0.00359659	0.000954	T	G	0.516	0.000162463	2200007
Height_PMID36224396	rs2962464	0.00359975	0.000955	C	T	0.516	0.00016332	2200007
Height_PMID36224396	rs991078	0.00353568	0.000991	C	A	0.525	0.000359496	2200007
Height_PMID36224396	rs2914481	-0.00402677	0.00114	A	G	0.251	0.000426052	2200007
Height_PMID36224396	rs153349	-0.0038284	0.0012	A	C	0.204	0.00135907	2200007
Height_PMID36224396	rs1510212	0.00351431	0.00108	A	T	0.715	0.00110642	2200007
Height_PMID36224396	rs12444638	-0.0048623	0.00132	A	G	0.149	0.000235959	2200007
Height_PMID36224396	rs7204388	-0.00990525	0.00291	G	A	0.0313	0.000668186	2200007
Height_PMID36224396	rs9921813	0.0032686	0.00101	G	A	0.319	0.00115228	2200007
Height_PMID36224396	rs2115394	0.00427948	0.00118	C	G	0.783	0.000302916	2200007
Height_PMID36224396	rs12708865	0.00323221	0.00101	T	C	0.317	0.00133874	2200007
Height_PMID36224396	rs11646481	-0.00681306	0.00106	T	G	0.304	1.19072e-10	2200007
Height_PMID36224396	rs16968101	0.00846555	0.00111	A	G	0.25	1.86277e-14	2200007
Height_PMID36224396	rs4967877	-0.00672471	0.00104	C	T	0.304	1.18755e-10	2200007
Height_PMID36224396	rs1835075	-0.00669674	0.00104	T	G	0.304	1.36567e-10	2200007
Height_PMID36224396	rs4625747	-0.00670298	0.000988	T	C	0.371	1.18786e-11	2200007
Height_PMID36224396	rs11075560	-0.00666202	0.000986	T	C	0.37	1.43361e-11	2200007
Height_PMID36224396	rs35171	0.00806742	0.00109	G	A	0.254	1.34677e-13	2200007
Height_PMID36224396	rs35167	0.00807716	0.00109	C	T	0.254	1.26435e-13	2200007
Height_PMID36224396	rs11647164	-0.00639903	0.000995	C	T	0.34	1.28549e-10	2200007
Height_PMID36224396	rs40116	0.00820538	0.00103	T	C	0.313	1.30173e-15	2200007
Height_PMID36224396	rs40115	0.00822203	0.00103	T	C	0.313	1.14624e-15	2200007
Height_PMID36224396	rs35213	0.00610482	0.00157	C	A	0.79	0.000103713	2200007
Height_PMID36224396	rs35184	0.00882525	0.000952	T	C	0.476	1.91504e-20	2200007
Height_PMID36224396	rs3760056	-0.00636581	0.000996	T	G	0.339	1.65107e-10	2200007
Height_PMID36224396	rs11640810	-0.00660006	0.00104	C	T	0.302	1.95581e-10	2200007
Height_PMID36224396	rs35176	0.00629716	0.000978	G	A	0.398	1.19928e-10	2200007
Height_PMID36224396	rs12708869	-0.00665132	0.000989	A	G	0.351	1.78686e-11	2200007
Height_PMID36224396	rs12923000	-0.00650208	0.00101	T	C	0.332	1.09044e-10	2200007
Height_PMID36224396	rs9930786	-0.00672338	0.000993	C	G	0.35	1.26149e-11	2200007
Height_PMID36224396	rs1079008	-0.00472001	0.00097	C	T	0.511	1.13182e-06	2200007
Height_PMID36224396	rs2280396	0.00626817	0.00098	A	G	0.397	1.56969e-10	2200007
Height_PMID36224396	rs7206144	0.00522689	0.00159	T	C	0.9	0.0010073	2200007
Height_PMID36224396	rs12925656	0.00519025	0.00159	T	C	0.892	0.00107349	2200007
Height_PMID36224396	rs1879261	0.00520798	0.00157	A	C	0.887	0.000878349	2200007
Height_PMID36224396	rs12232421	0.0038364	0.0011	A	G	0.243	0.000482173	2200007
Height_PMID36224396	rs16968497	0.00382084	0.0011	T	C	0.242	0.000505332	2200007
Height_PMID36224396	rs6498988	0.0034875	0.000943	C	A	0.502	0.000216265	2200007
Height_PMID36224396	rs1030248	0.00357313	0.0011	T	G	0.233	0.00121023	2200007
Height_PMID36224396	rs8052274	0.00357903	0.0011	T	C	0.233	0.00119249	2200007
Height_PMID36224396	rs8057793	-0.00484156	0.00133	G	A	0.154	0.000268049	2200007
Height_PMID36224396	rs2113177	-0.0042354	0.000989	T	C	0.407	1.83822e-05	2200007
Height_PMID36224396	rs2216746	-0.0044396	0.00104	T	C	0.459	1.96528e-05	2200007
Height_PMID36224396	rs7499501	-0.00449148	0.00103	T	A	0.35	1.4254e-05	2200007
Height_PMID36224396	rs1559348	0.0037224	0.00105	C	T	0.706	0.000384692	2200007
Height_PMID36224396	rs9939648	0.00393033	0.00119	A	G	0.2	0.000924021	2200007
Height_PMID36224396	rs9929092	0.00412015	0.000965	G	A	0.43	1.94576e-05	2200007
Height_PMID36224396	rs818386	0.00445001	0.00128	C	T	0.814	0.000483825	2200007
Height_PMID36224396	rs2059243	0.00377428	0.000972	G	A	0.471	0.000102739	2200007
Height_PMID36224396	rs952842	0.00371688	0.00117	A	G	0.211	0.00145657	2200007
Height_PMID36224396	rs17530296	-0.00708205	0.00197	G	A	0.0666	0.000332716	2200007
Height_PMID36224396	rs10500520	-0.00710673	0.00197	G	A	0.0669	0.000307903	2200007
Height_PMID36224396	rs17439904	-0.00645793	0.00194	T	C	0.0701	0.000849713	2200007
Height_PMID36224396	rs16969048	-0.00688024	0.0019	C	T	0.0727	0.000290603	2200007
Height_PMID36224396	rs16969049	-0.00684101	0.00188	A	G	0.0754	0.000279319	2200007
Height_PMID36224396	rs16969057	-0.00689279	0.0019	T	C	0.0714	0.000288179	2200007
Height_PMID36224396	rs13335651	0.00352835	0.000967	T	C	0.432	0.000265213	2200007
Height_PMID36224396	rs9888747	0.00358031	0.000963	T	C	0.428	0.000201809	2200007
Height_PMID36224396	rs8048931	0.00352637	0.00102	T	C	0.679	0.000527263	2200007
Height_PMID36224396	rs8044377	-0.00773394	0.00203	C	T	0.0653	0.000137191	2200007
Height_PMID36224396	rs4785789	0.00478742	0.000992	A	G	0.624	1.40568e-06	2200007
Height_PMID36224396	rs11864572	0.00358903	0.00104	G	A	0.692	0.000529152	2200007
Height_PMID36224396	rs9923227	0.00377922	0.000999	C	G	0.357	0.000156051	2200007
Height_PMID36224396	rs1423828	0.00362194	0.00101	T	C	0.348	0.000317982	2200007
Height_PMID36224396	rs12930287	0.00932799	0.00271	A	G	0.0389	0.000586863	2200007
Height_PMID36224396	rs1094928	-0.00320464	0.000998	G	T	0.637	0.0013252	2200007
Height_PMID36224396	rs447279	-0.00353802	0.00099	G	A	0.641	0.000349774	2200007
Height_PMID36224396	rs427043	-0.00332983	0.000973	A	C	0.628	0.000622482	2200007
Height_PMID36224396	rs1103775	-0.00339158	0.000982	A	G	0.636	0.000552588	2200007
Height_PMID36224396	rs1094973	-0.00383883	0.000997	G	T	0.642	0.000117956	2200007
Height_PMID36224396	rs254348	-0.00371866	0.000992	G	A	0.638	0.000177055	2200007
Height_PMID36224396	rs7186848	-0.00415937	0.000943	A	G	0.506	1.03696e-05	2200007
Height_PMID36224396	rs2343882	-0.00329294	0.000967	G	A	0.413	0.000663459	2200007
Height_PMID36224396	rs9925047	-0.00408731	0.000956	G	A	0.507	1.91326e-05	2200007
Height_PMID36224396	rs4785885	-0.00305677	0.000953	G	A	0.478	0.00133414	2200007
Height_PMID36224396	rs7187088	-0.00303853	0.000949	C	T	0.473	0.00137075	2200007
Height_PMID36224396	rs3912984	-0.0037178	0.000964	C	T	0.546	0.00011469	2200007
Height_PMID36224396	rs3848341	-0.00410395	0.000956	C	T	0.539	1.75456e-05	2200007
Height_PMID36224396	rs1125998	-0.00364243	0.000959	T	G	0.557	0.0001469	2200007
Height_PMID36224396	rs9972707	-0.00365302	0.00099	C	T	0.551	0.000223844	2200007
Height_PMID36224396	rs1205769	-0.00587412	0.00122	G	A	0.8	1.59196e-06	2200007
Height_PMID36224396	rs255190	-0.0062684	0.00128	G	A	0.836	1.02167e-06	2200007
Height_PMID36224396	rs11859284	-0.00729063	0.002	C	G	0.0609	0.000270601	2200007
Height_PMID36224396	rs11864826	-0.00705325	0.00201	A	G	0.0622	0.000455136	2200007
Height_PMID36224396	rs11864858	-0.00696931	0.00201	A	G	0.0622	0.000531583	2200007
Height_PMID36224396	rs11864887	-0.00715078	0.00201	A	G	0.0609	0.000366522	2200007
Height_PMID36224396	rs1364089	-0.00701521	0.00195	A	G	0.0631	0.000315635	2200007
Height_PMID36224396	rs8060523	-0.005594	0.00176	C	T	0.084	0.00144992	2200007
Height_PMID36224396	rs255204	-0.00437621	0.000993	T	G	0.651	1.05737e-05	2200007
Height_PMID36224396	rs255199	-0.00494592	0.00104	C	T	0.715	1.76706e-06	2200007
Height_PMID36224396	rs13380550	-0.00729793	0.00202	A	G	0.0649	0.000298993	2200007
Height_PMID36224396	rs17678647	-0.00713908	0.00202	T	C	0.0649	0.000401052	2200007
Height_PMID36224396	rs7359413	-0.00723528	0.00203	T	G	0.0635	0.000363384	2200007
Height_PMID36224396	rs235081	-0.00746831	0.00131	G	A	0.851	1.10968e-08	2200007
Height_PMID36224396	rs235082	-0.00745392	0.00131	A	G	0.851	1.1789e-08	2200007
Height_PMID36224396	rs235083	-0.00325837	0.000984	T	C	0.603	0.000925274	2200007
Height_PMID36224396	rs235111	-0.00351012	0.000986	T	C	0.636	0.000369692	2200007
Height_PMID36224396	rs235117	-0.00750678	0.00132	G	A	0.852	1.16508e-08	2200007
Height_PMID36224396	rs1152295	-0.00339381	0.000987	G	C	0.632	0.000586422	2200007
Height_PMID36224396	rs446170	-0.00350047	0.000987	C	A	0.607	0.000387634	2200007
Height_PMID36224396	rs235127	-0.0032885	0.001	C	G	0.642	0.0010216	2200007
Height_PMID36224396	rs235128	-0.00334917	0.000973	G	A	0.591	0.0005782	2200007
Height_PMID36224396	rs235130	-0.00360165	0.000974	C	T	0.602	0.000217919	2200007
Height_PMID36224396	rs235136	-0.0035455	0.000983	A	G	0.597	0.000308107	2200007
Height_PMID36224396	rs235142	-0.00604945	0.00179	C	T	0.927	0.000741036	2200007
Height_PMID36224396	rs235107	-0.00702601	0.00219	G	A	0.952	0.00132509	2200007
Height_PMID36224396	rs9940044	-0.00500394	0.00145	G	A	0.133	0.000566217	2200007
Height_PMID36224396	rs7499886	0.00318327	0.00096	A	G	0.439	0.000911769	2200007
Height_PMID36224396	rs6499078	0.00535202	0.00101	G	A	0.688	1.33606e-07	2200007
Height_PMID36224396	rs11640843	0.00512468	0.00105	T	C	0.309	1.02979e-06	2200007
Height_PMID36224396	rs2304528	0.0200749	0.00552	G	T	0.0225	0.000274436	2200007
Height_PMID36224396	rs1049970	0.00624872	0.00103	C	T	0.707	1.38081e-09	2200007
Height_PMID36224396	rs12923018	0.00735136	0.00154	T	C	0.104	1.81923e-06	2200007
Height_PMID36224396	rs12919440	0.00638753	0.00134	A	C	0.142	1.89711e-06	2200007
Height_PMID36224396	rs41431848	0.00749458	0.00141	T	C	0.125	1.03199e-07	2200007
Height_PMID36224396	rs1837024	-0.00354893	0.000946	C	T	0.515	0.000175973	2200007
Height_PMID36224396	rs719941	-0.00326389	0.000948	C	T	0.508	0.000572674	2200007
Height_PMID36224396	rs7203133	-0.00473453	0.000994	A	G	0.353	1.89117e-06	2200007
Height_PMID36224396	rs7404200	0.00450662	0.00137	A	G	0.139	0.00100387	2200007
Height_PMID36224396	rs11646672	0.0043384	0.00137	C	A	0.14	0.00152472	2200007
Height_PMID36224396	rs4783595	0.00652106	0.00134	C	T	0.147	1.15667e-06	2200007
Height_PMID36224396	rs10431922	0.00584855	0.00158	A	G	0.105	0.000218618	2200007
Height_PMID36224396	rs40191	0.00956552	0.00169	T	C	0.09	1.44788e-08	2200007
Height_PMID36224396	rs37167	-0.0100973	0.0028	C	T	0.968	0.000303517	2200007
Height_PMID36224396	rs16956585	0.00890991	0.00206	T	C	0.0636	1.46127e-05	2200007
Height_PMID36224396	rs2288399	0.00979831	0.00205	G	A	0.0636	1.78571e-06	2200007
Height_PMID36224396	rs3743713	0.00766541	0.0022	T	C	0.0568	0.000482605	2200007
Height_PMID36224396	rs2002907	0.00996537	0.00229	C	T	0.0504	1.3687e-05	2200007
Height_PMID36224396	rs2232725	0.00790615	0.00213	A	G	0.0622	0.000201347	2200007
Height_PMID36224396	rs35320143	0.00407476	0.00111	A	G	0.27	0.000235317	2200007
Height_PMID36224396	rs355943	0.0137804	0.00205	G	A	0.0597	1.6755e-11	2200007
Height_PMID36224396	rs355944	0.00997528	0.00164	T	C	0.104	1.22232e-09	2200007
Height_PMID36224396	rs355947	0.0137756	0.00205	C	T	0.0597	1.74193e-11	2200007
Height_PMID36224396	rs355949	0.0103385	0.00162	A	G	0.107	1.59408e-10	2200007
Height_PMID36224396	rs355974	0.0138564	0.00205	C	A	0.0597	1.42123e-11	2200007
Height_PMID36224396	rs8051710	0.00355375	0.000963	C	T	0.445	0.000224222	2200007
Height_PMID36224396	rs165203	0.01397	0.00205	A	G	0.0596	1.05729e-11	2200007
Height_PMID36224396	rs165204	0.0139843	0.00205	C	T	0.0596	1.00987e-11	2200007
Height_PMID36224396	rs165205	0.0139555	0.00206	A	G	0.0596	1.11871e-11	2200007
Height_PMID36224396	rs355966	0.0139859	0.00206	A	G	0.0596	1.05333e-11	2200007
Height_PMID36224396	rs165057	0.0139886	0.00206	C	T	0.0596	1.04762e-11	2200007
Height_PMID36224396	rs355965	0.0102455	0.00169	G	A	0.0985	1.2486e-09	2200007
Height_PMID36224396	rs355964	0.0102116	0.00169	A	C	0.0985	1.37198e-09	2200007
Height_PMID36224396	rs355962	0.0138547	0.00206	C	T	0.0598	1.58619e-11	2200007
Height_PMID36224396	rs355959	0.0101548	0.00169	T	C	0.0985	1.71525e-09	2200007
Height_PMID36224396	rs355926	0.00976901	0.00171	G	A	0.0956	1.09444e-08	2200007
Height_PMID36224396	rs583003	0.00427772	0.000978	G	A	0.462	1.21504e-05	2200007
Height_PMID36224396	rs11075640	0.0075682	0.00102	T	C	0.363	1.2123e-13	2200007
Height_PMID36224396	rs7196093	0.00416646	0.000974	T	C	0.461	1.88273e-05	2200007
Height_PMID36224396	rs11075641	-0.00862086	0.00178	T	C	0.0882	1.23405e-06	2200007
Height_PMID36224396	rs12600097	0.00416252	0.000974	C	T	0.461	1.92378e-05	2200007
Height_PMID36224396	rs12599882	0.00417353	0.000973	C	T	0.461	1.80944e-05	2200007
Height_PMID36224396	rs2122492	0.00420619	0.000974	A	G	0.461	1.56217e-05	2200007
Height_PMID36224396	rs2068942	0.00419021	0.000974	G	A	0.461	1.68721e-05	2200007
Height_PMID36224396	rs8043912	0.00418355	0.000974	T	C	0.461	1.73324e-05	2200007
Height_PMID36224396	rs7204805	0.0042531	0.000973	A	C	0.45	1.24126e-05	2200007
Height_PMID36224396	rs4349137	0.00417985	0.00097	C	T	0.461	1.6529e-05	2200007
Height_PMID36224396	rs363155	0.00419243	0.000967	G	A	0.461	1.45818e-05	2200007
Height_PMID36224396	rs363156	0.00748469	0.00101	C	T	0.363	1.27699e-13	2200007
Height_PMID36224396	rs363184	-0.00864438	0.00178	A	G	0.0889	1.14227e-06	2200007
Height_PMID36224396	rs3026082	0.00397915	0.00103	C	T	0.314	0.000114274	2200007
Height_PMID36224396	rs363199	-0.025603	0.00741	A	G	0.019	0.000546447	2200007
Height_PMID36224396	rs363167	-0.00928671	0.00178	G	A	0.0897	1.87536e-07	2200007
Height_PMID36224396	rs422945	0.00568192	0.001	G	T	0.375	1.41883e-08	2200007
Height_PMID36224396	rs7187695	-0.00782839	0.00178	G	A	0.1	1.13925e-05	2200007
Height_PMID36224396	rs6499103	-0.00658129	0.00173	A	C	0.0936	0.000138321	2200007
Height_PMID36224396	rs8055285	-0.00700584	0.00201	A	G	0.0628	0.000506032	2200007
Height_PMID36224396	rs7188268	-0.006606	0.00177	T	G	0.0879	0.000182552	2200007
Height_PMID36224396	rs11860435	-0.0072335	0.00169	C	T	0.0961	1.92243e-05	2200007
Height_PMID36224396	rs34621310	-0.0261146	0.0073	T	C	0.018	0.000343998	2200007
Height_PMID36224396	rs7203638	-0.0248978	0.00291	C	T	0.0282	1.07703e-17	2200007
Height_PMID36224396	rs3890213	0.011195	0.00198	T	C	0.0652	1.47619e-08	2200007
Height_PMID36224396	rs8063817	-0.00623706	0.00128	T	C	0.194	1.07538e-06	2200007
Height_PMID36224396	rs4783748	-0.00613293	0.00129	G	A	0.194	1.94318e-06	2200007
Height_PMID36224396	rs28571100	0.00479037	0.00148	G	A	0.128	0.00116587	2200007
Height_PMID36224396	rs3848290	-0.014611	0.00411	A	G	0.0219	0.000378078	2200007
Height_PMID36224396	rs7190074	-0.0320459	0.00908	T	C	0.0107	0.000418682	2200007
Height_PMID36224396	rs13332075	0.0114455	0.00239	G	A	0.0431	1.64316e-06	2200007
Height_PMID36224396	rs12103227	-0.0313618	0.00903	A	G	0.011	0.000513973	2200007
Height_PMID36224396	rs28522202	-0.031616	0.00904	C	T	0.011	0.000467923	2200007
Height_PMID36224396	rs17618203	0.016697	0.00274	A	G	0.0295	1.09202e-09	2200007
Height_PMID36224396	rs16957204	-0.0154858	0.00422	G	A	0.022	0.000245672	2200007
Height_PMID36224396	rs12918121	0.0245571	0.00647	T	C	0.0115	0.00014867	2200007
Height_PMID36224396	rs13312727	-0.0155426	0.00273	G	T	0.0322	1.32183e-08	2200007
Height_PMID36224396	rs3730394	0.0451423	0.0142	A	G	0.00506	0.00147593	2200007
Height_PMID36224396	rs7196793	-0.0186917	0.00234	A	C	0.0549	1.37483e-15	2200007
Height_PMID36224396	rs6499116	-0.0166827	0.00473	T	C	0.0156	0.000420199	2200007
Height_PMID36224396	rs6499117	-0.0189387	0.00439	T	C	0.026	1.59066e-05	2200007
Height_PMID36224396	rs34888644	-0.0166605	0.00473	C	T	0.0156	0.000428388	2200007
Height_PMID36224396	rs7192600	-0.0187882	0.00439	T	C	0.026	1.89347e-05	2200007
Height_PMID36224396	rs13330802	-0.0305775	0.00878	T	C	0.0114	0.000498891	2200007
Height_PMID36224396	rs8050745	-0.0303342	0.00175	A	G	0.0987	1.17331e-67	2200007
Height_PMID36224396	rs3868142	-0.0302775	0.00174	A	G	0.0992	1.20021e-67	2200007
Height_PMID36224396	rs2271292	-0.0498691	0.013	A	G	0.00659	0.000130498	2200007
Height_PMID36224396	rs9922130	-0.018181	0.00237	C	T	0.0508	1.50659e-14	2200007
Height_PMID36224396	rs3868143	-0.0298704	0.00176	C	T	0.1	1.00712e-64	2200007
Height_PMID36224396	rs4783754	-0.0122811	0.00202	G	A	0.936	1.24856e-09	2200007
Height_PMID36224396	rs1471143	-0.0300629	0.00174	G	C	0.1	1.34408e-66	2200007
Height_PMID36224396	rs9928183	-0.0301751	0.00185	A	G	0.0913	1.51042e-59	2200007
Height_PMID36224396	rs16957407	-0.034719	0.00226	C	T	0.0485	1.82617e-53	2200007
Height_PMID36224396	rs16957415	-0.0354811	0.00228	G	A	0.0469	1.10146e-54	2200007
Height_PMID36224396	rs1053612	-0.0300964	0.00175	G	A	0.101	1.42194e-66	2200007
Height_PMID36224396	rs11552319	-0.0348158	0.00226	A	G	0.0485	1.07495e-53	2200007
Height_PMID36224396	rs8053264	-0.036087	0.00216	C	T	0.0676	1.74732e-62	2200007
Height_PMID36224396	rs16957426	0.0196316	0.00264	C	T	0.0323	1.03473e-13	2200007
Height_PMID36224396	rs7191318	-0.0361764	0.00216	A	C	0.0669	1.04587e-62	2200007
Height_PMID36224396	rs9938631	-0.0137918	0.00262	T	C	0.0426	1.45036e-07	2200007
Height_PMID36224396	rs2059237	-0.0353162	0.00217	G	A	0.0684	1.04825e-59	2200007
Height_PMID36224396	rs8058306	-0.017792	0.00484	T	C	0.0144	0.000233668	2200007
Height_PMID36224396	rs8052687	-0.0147391	0.00158	G	T	0.124	1.05281e-20	2200007
Height_PMID36224396	rs2279023	0.0223855	0.00282	A	G	0.0279	1.89668e-15	2200007
Height_PMID36224396	rs8055783	-0.0217374	0.00454	C	T	0.0261	1.69443e-06	2200007
Height_PMID36224396	rs35430428	0.0286955	0.00428	A	G	0.0145	1.94784e-11	2200007
Height_PMID36224396	rs13338993	-0.0150313	0.00176	G	A	0.0961	1.44603e-17	2200007
Height_PMID36224396	rs5030980	-0.0415257	0.00258	T	C	0.0375	1.6706e-58	2200007
Height_PMID36224396	rs13338499	-0.0155604	0.00156	G	A	0.129	1.72714e-23	2200007
Height_PMID36224396	rs9944308	-0.0198195	0.00449	G	A	0.0247	1.03396e-05	2200007
Height_PMID36224396	rs7191363	-0.017877	0.00464	A	C	0.0238	0.00011814	2200007
Height_PMID36224396	rs929871	-0.0181914	0.00475	G	A	0.016	0.000129542	2200007
Height_PMID36224396	rs7196853	-0.0119383	0.00155	C	T	0.118	1.46158e-14	2200007
Height_PMID36224396	rs7203742	-0.00816935	0.00145	T	C	0.149	1.5925e-08	2200007
Height_PMID36224396	rs28711261	-0.0050555	0.00145	G	A	0.126	0.000492643	2200007
Height_PMID36224396	rs28421035	0.0102307	0.00169	T	C	0.0909	1.43859e-09	2200007
Height_PMID36224396	rs16957489	-0.00701347	0.00144	A	G	0.139	1.05892e-06	2200007
Height_PMID36224396	rs36008260	0.0183086	0.00305	G	T	0.0274	1.91741e-09	2200007
Height_PMID36224396	rs7202185	-0.0123355	0.00216	G	A	0.939	1.05452e-08	2200007
Height_PMID36224396	rs2885702	-0.0167727	0.00485	A	G	0.0149	0.000543286	2200007
Height_PMID36224396	rs9925393	-0.0259063	0.00205	T	C	0.0636	1.60428e-36	2200007
Height_PMID36224396	rs28563117	-0.00572212	0.00134	T	C	0.171	1.9139e-05	2200007
Height_PMID36224396	rs16957524	-0.0264516	0.00204	G	A	0.0666	1.39521e-38	2200007
Height_PMID36224396	rs9928531	-0.00578545	0.00132	C	T	0.175	1.21605e-05	2200007
Height_PMID36224396	rs16957551	-0.0170926	0.00496	T	C	0.0146	0.000574761	2200007
Height_PMID36224396	rs7199443	-0.00560275	0.00129	G	T	0.18	1.45608e-05	2200007
Height_PMID36224396	rs6499143	-0.00550045	0.00129	C	T	0.184	1.93462e-05	2200007
Height_PMID36224396	rs7184707	-0.0149277	0.00456	C	T	0.0145	0.00106728	2200007
Height_PMID36224396	rs2271293	0.00795109	0.00152	A	G	0.109	1.66038e-07	2200007
Height_PMID36224396	rs8060686	-0.00463462	0.00126	C	T	0.191	0.000228416	2200007
Height_PMID36224396	rs8061384	-0.0264872	0.00207	G	T	0.0633	1.49488e-37	2200007
Height_PMID36224396	rs7189532	-0.01711	0.00491	T	C	0.0143	0.000497441	2200007
Height_PMID36224396	rs7196374	-0.0164649	0.00496	T	C	0.0163	0.00091167	2200007
Height_PMID36224396	rs16942887	0.00638323	0.00147	A	G	0.119	1.32123e-05	2200007
Height_PMID36224396	rs6499145	-0.00490555	0.00128	C	T	0.187	0.000129126	2200007
Height_PMID36224396	rs16957585	-0.0186341	0.00501	T	C	0.0133	0.00020137	2200007
Height_PMID36224396	rs16957587	-0.0172088	0.00491	C	T	0.0142	0.000460321	2200007
Height_PMID36224396	rs16957590	-0.0259841	0.00206	G	A	0.064	1.36821e-36	2200007
Height_PMID36224396	rs16957594	-0.0182337	0.0051	G	A	0.0129	0.000346324	2200007
Height_PMID36224396	rs11552953	-0.0203141	0.00596	A	G	0.0136	0.00064856	2200007
Height_PMID36224396	rs14178	-0.0252524	0.00203	G	A	0.0646	1.20542e-35	2200007
Height_PMID36224396	rs7200210	-0.0251654	0.00203	G	A	0.0653	1.9383e-35	2200007
Height_PMID36224396	rs2292318	0.00895047	0.00141	T	C	0.135	1.94251e-10	2200007
Height_PMID36224396	rs1110536	-0.0211592	0.00605	C	T	0.0137	0.000472084	2200007
Height_PMID36224396	rs8061362	-0.0134731	0.00417	A	G	0.0171	0.00123792	2200007
Height_PMID36224396	rs2271296	-0.0136448	0.00418	T	C	0.0171	0.00108975	2200007
Height_PMID36224396	rs10500542	-0.0145564	0.00441	G	A	0.0162	0.000962677	2200007
Height_PMID36224396	rs255052	0.00695884	0.00133	A	G	0.15	1.82286e-07	2200007
Height_PMID36224396	rs7204192	0.00908366	0.00134	G	A	0.16	1.15644e-11	2200007
Height_PMID36224396	rs16957696	0.0109081	0.00142	T	C	0.131	1.52966e-14	2200007
Height_PMID36224396	rs237831	0.00665063	0.0019	C	T	0.926	0.000452603	2200007
Height_PMID36224396	rs34147411	0.00837635	0.00159	T	C	0.123	1.40467e-07	2200007
Height_PMID36224396	rs2418740	-0.0198297	0.0061	A	G	0.0181	0.00114209	2200007
Height_PMID36224396	rs12599880	0.0110317	0.00143	G	A	0.129	1.02326e-14	2200007
Height_PMID36224396	rs12597573	0.0119228	0.00149	A	C	0.117	1.09387e-15	2200007
Height_PMID36224396	rs4359427	0.0105786	0.00138	T	C	0.143	1.87516e-14	2200007
Height_PMID36224396	rs1125332	0.0110223	0.00144	G	A	0.128	1.63945e-14	2200007
Height_PMID36224396	rs7195172	0.0106403	0.00138	G	A	0.144	1.09445e-14	2200007
Height_PMID36224396	rs3743738	0.0206191	0.00616	A	G	0.0095	0.000813633	2200007
Height_PMID36224396	rs12444188	0.0119148	0.00149	A	G	0.117	1.03569e-15	2200007
Height_PMID36224396	rs11548855	-0.00706919	0.00206	C	T	0.0613	0.000612531	2200007
Height_PMID36224396	rs3803650	-0.0047926	0.000981	T	C	0.623	1.02954e-06	2200007
Height_PMID36224396	rs8058517	0.00887314	0.00145	T	C	0.121	1.0334e-09	2200007
Height_PMID36224396	rs8061122	-0.029863	0.00227	G	A	0.0513	1.50305e-39	2200007
Height_PMID36224396	rs1868158	-0.00431705	0.000979	T	C	0.616	1.03961e-05	2200007
Height_PMID36224396	rs8060896	-0.0294684	0.00237	G	A	0.0454	1.9576e-35	2200007
Height_PMID36224396	rs8046501	0.00989251	0.00134	T	C	0.147	1.26325e-13	2200007
Height_PMID36224396	rs12927428	-0.00635922	0.000989	G	C	0.561	1.27016e-10	2200007
Height_PMID36224396	rs9936766	-0.00398846	0.00122	T	C	0.802	0.00106409	2200007
Height_PMID36224396	rs12444616	-0.00408108	0.0012	A	G	0.794	0.000639328	2200007
Height_PMID36224396	rs11648294	-0.00399664	0.00118	T	G	0.795	0.000742749	2200007
Height_PMID36224396	rs7206404	-0.00422752	0.00122	C	T	0.807	0.000504893	2200007
Height_PMID36224396	rs1107074	0.00777899	0.00116	G	A	0.21	1.70439e-11	2200007
Height_PMID36224396	rs7191333	-0.00415377	0.00115	A	G	0.77	0.000285944	2200007
Height_PMID36224396	rs4500718	0.00366606	0.00107	C	T	0.269	0.000598018	2200007
Height_PMID36224396	rs16260	0.00360028	0.00108	A	C	0.265	0.000836977	2200007
Height_PMID36224396	rs11865026	0.00361414	0.00108	C	T	0.264	0.000814768	2200007
Height_PMID36224396	rs13333528	0.00391113	0.00109	T	C	0.258	0.000334263	2200007
Height_PMID36224396	rs12930371	0.0035318	0.00106	T	C	0.278	0.000894862	2200007
Height_PMID36224396	rs2113200	0.00353238	0.00106	A	T	0.279	0.000839876	2200007
Height_PMID36224396	rs2059254	0.00353032	0.00106	T	C	0.272	0.000898958	2200007
Height_PMID36224396	rs7199991	0.00340542	0.00106	G	T	0.276	0.00129951	2200007
Height_PMID36224396	rs9925923	0.00368432	0.00106	T	C	0.272	0.000525996	2200007
Height_PMID36224396	rs9929218	0.00337749	0.00106	A	G	0.275	0.00141598	2200007
Height_PMID36224396	rs8049967	-0.00764498	0.00234	A	G	0.0444	0.0010894	2200007
Height_PMID36224396	rs1075959	0.00459416	0.00108	G	A	0.273	1.92649e-05	2200007
Height_PMID36224396	rs2276329	0.00841716	0.00173	C	T	0.0779	1.17563e-06	2200007
Height_PMID36224396	rs11864025	-0.0051875	0.00118	A	C	0.214	1.08615e-05	2200007
Height_PMID36224396	rs7198088	-0.0063379	0.00105	C	T	0.555	1.60442e-09	2200007
Height_PMID36224396	rs7202289	-0.01191	0.00317	G	A	0.0308	0.000172286	2200007
Height_PMID36224396	rs10500547	-0.00664706	0.00136	C	T	0.139	1.08953e-06	2200007
Height_PMID36224396	rs34037364	-0.0118924	0.00197	G	A	0.06	1.43708e-09	2200007
Height_PMID36224396	rs6499209	-0.00316407	0.000991	A	C	0.387	0.0014085	2200007
Height_PMID36224396	rs7198408	-0.00496726	0.00155	C	T	0.106	0.00137193	2200007
Height_PMID36224396	rs11075703	-0.0134846	0.00257	G	A	0.0461	1.57693e-07	2200007
Height_PMID36224396	rs9673498	-0.010144	0.00118	T	C	0.203	1.08675e-17	2200007
Height_PMID36224396	rs3815821	-0.00703372	0.00203	A	G	0.0576	0.000545974	2200007
Height_PMID36224396	rs13338247	-0.0104805	0.00136	T	C	0.141	1.04221e-14	2200007
Height_PMID36224396	rs2288036	-0.00747292	0.00215	T	C	0.0495	0.000511165	2200007
Height_PMID36224396	rs17624199	-0.00956975	0.00196	A	G	0.0593	1.11054e-06	2200007
Height_PMID36224396	rs12920476	-0.0116302	0.00116	C	A	0.211	1.57132e-23	2200007
Height_PMID36224396	rs8057271	-0.0109315	0.001	A	G	0.372	1.45416e-27	2200007
Height_PMID36224396	rs2310818	-0.00928171	0.00137	A	G	0.135	1.13383e-11	2200007
Height_PMID36224396	rs12933098	-0.0100742	0.00143	C	T	0.137	1.87635e-12	2200007
Height_PMID36224396	rs11641316	-0.0132894	0.00105	A	C	0.293	1.85739e-36	2200007
Height_PMID36224396	rs17691749	-0.00935896	0.00139	T	G	0.129	1.84366e-11	2200007
Height_PMID36224396	rs16958711	-0.00672676	0.00205	T	G	0.0535	0.00104889	2200007
Height_PMID36224396	rs28545584	-0.0126882	0.00112	A	G	0.231	1.55568e-29	2200007
Height_PMID36224396	rs8053471	-0.0122588	0.00113	G	A	0.227	1.44625e-27	2200007
Height_PMID36224396	rs8058805	-0.0125293	0.00113	A	G	0.226	1.22889e-28	2200007
Height_PMID36224396	rs11647864	-0.00934989	0.00192	T	C	0.062	1.15366e-06	2200007
Height_PMID36224396	rs3852689	-0.0114882	0.00112	T	G	0.234	1.38966e-24	2200007
Height_PMID36224396	rs16958777	-0.00679628	0.00196	T	C	0.0609	0.000528728	2200007
Height_PMID36224396	rs34295116	-0.00729918	0.00206	A	G	0.0537	0.000404584	2200007
Height_PMID36224396	rs153045	0.00683683	0.00101	C	T	0.337	1.60528e-11	2200007
Height_PMID36224396	rs3785073	-0.0107002	0.0011	A	G	0.251	1.6563e-22	2200007
Height_PMID36224396	rs34415214	-0.0073746	0.00208	A	G	0.0531	0.000397183	2200007
Height_PMID36224396	rs12922774	-0.0107381	0.00112	T	C	0.246	1.12878e-21	2200007
Height_PMID36224396	rs4783704	-0.00652659	0.0018	T	C	0.0806	0.000291532	2200007
Height_PMID36224396	rs153052	0.00396537	0.00121	A	G	0.387	0.00100715	2200007
Height_PMID36224396	rs8053043	0.00350311	0.00105	T	C	0.666	0.000898507	2200007
Height_PMID36224396	rs1619397	0.00430254	0.000979	A	G	0.397	1.10668e-05	2200007
Height_PMID36224396	rs7187262	-0.00638155	0.00166	C	A	0.0962	0.000122001	2200007
Height_PMID36224396	rs13330891	0.00633204	0.00174	G	T	0.0839	0.000279971	2200007
Height_PMID36224396	rs12921716	0.0149285	0.00193	A	G	0.0724	1.05391e-14	2200007
Height_PMID36224396	rs7193778	0.00678927	0.0014	T	C	0.87	1.30776e-06	2200007
Height_PMID36224396	rs4783722	0.0166652	0.000999	C	T	0.37	1.96758e-62	2200007
Height_PMID36224396	rs6499230	-0.0134189	0.00182	T	C	0.0838	1.47714e-13	2200007
Height_PMID36224396	rs17230557	-0.0175111	0.00194	C	T	0.0692	1.49659e-19	2200007
Height_PMID36224396	rs2161630	-0.0132399	0.00098	A	G	0.493	1.31817e-41	2200007
Height_PMID36224396	rs12447326	-0.0209983	0.00105	T	C	0.304	1.78582e-88	2200007
Height_PMID36224396	rs9936464	0.00795162	0.00124	A	C	0.183	1.61778e-10	2200007
Height_PMID36224396	rs11075730	-0.0208576	0.00105	T	C	0.304	1.92266e-87	2200007
Height_PMID36224396	rs16958997	0.00797999	0.00124	G	A	0.184	1.3289e-10	2200007
Height_PMID36224396	rs9921652	0.0107117	0.00151	T	C	0.121	1.44568e-12	2200007
Height_PMID36224396	rs2361838	-0.0199484	0.00116	C	T	0.229	1.6483e-66	2200007
Height_PMID36224396	rs9788837	-0.0199548	0.00118	G	A	0.221	1.13773e-64	2200007
Height_PMID36224396	rs2304526	0.00795216	0.00124	G	A	0.184	1.45142e-10	2200007
Height_PMID36224396	rs7192380	-0.0128886	0.000979	C	T	0.497	1.51254e-39	2200007
Height_PMID36224396	rs9921045	-0.0201277	0.00117	T	C	0.225	1.57404e-66	2200007
Height_PMID36224396	rs13336317	0.0106258	0.002	A	G	0.0587	1.12322e-07	2200007
Height_PMID36224396	rs3169315	-0.0186616	0.00116	A	G	0.24	1.14128e-58	2200007
Height_PMID36224396	rs9888993	0.00887854	0.00131	C	T	0.189	1.03066e-11	2200007
Height_PMID36224396	rs1064825	-0.0304027	0.00252	A	G	0.0463	1.34039e-33	2200007
Height_PMID36224396	rs7359336	-0.016885	0.001	A	G	0.632	1.59189e-63	2200007
Height_PMID36224396	rs10517	-0.00893063	0.00132	G	A	0.84	1.3549e-11	2200007
Height_PMID36224396	rs2965753	-0.011793	0.00138	T	C	0.853	1.13605e-17	2200007
Height_PMID36224396	rs1469908	0.0115397	0.000988	T	C	0.531	1.7029e-31	2200007
Height_PMID36224396	rs17299478	-0.00806732	0.00133	T	C	0.148	1.37007e-09	2200007
Height_PMID36224396	rs8045682	-0.021085	0.00116	A	C	0.226	1.07686e-73	2200007
Height_PMID36224396	rs4442796	-0.0128087	0.00131	G	A	0.832	1.62587e-22	2200007
Height_PMID36224396	rs7186296	0.00887972	0.00104	G	A	0.596	1.13687e-17	2200007
Height_PMID36224396	rs12596679	-0.0210521	0.00117	A	G	0.224	1.51837e-72	2200007
Height_PMID36224396	rs4275849	-0.01838	0.000979	A	G	0.407	1.04192e-78	2200007
Height_PMID36224396	rs6499257	-0.0188822	0.000982	T	G	0.389	1.87729e-82	2200007
Height_PMID36224396	rs6499259	-0.0128367	0.00137	G	C	0.845	1.00121e-20	2200007
Height_PMID36224396	rs2937121	0.0173417	0.00101	G	T	0.369	1.59545e-66	2200007
Height_PMID36224396	rs7206585	-0.0185021	0.00098	A	G	0.39	1.88587e-79	2200007
Height_PMID36224396	rs2291959	-0.0173516	0.00101	G	T	0.631	1.09057e-66	2200007
Height_PMID36224396	rs9940315	-0.0173373	0.00101	G	A	0.631	1.30153e-66	2200007
Height_PMID36224396	rs9922223	0.012532	0.00135	T	C	0.16	1.20458e-20	2200007
Height_PMID36224396	rs3790076	-0.0173877	0.000994	T	G	0.619	1.75589e-68	2200007
Height_PMID36224396	rs8043925	-0.0151028	0.00098	T	C	0.435	1.23524e-53	2200007
Height_PMID36224396	rs4985452	-0.0120628	0.00107	T	C	0.712	1.29584e-29	2200007
Height_PMID36224396	rs2270838	-0.0123401	0.00111	A	G	0.299	1.49035e-28	2200007
Height_PMID36224396	rs8048590	-0.0141716	0.00114	T	C	0.772	1.21534e-35	2200007
Height_PMID36224396	rs2270842	-0.0140373	0.00114	G	T	0.775	1.08995e-34	2200007
Height_PMID36224396	rs3748389	-0.00577984	0.00102	A	G	0.41	1.55346e-08	2200007
Height_PMID36224396	rs3748388	-0.0141272	0.00114	A	C	0.773	1.80296e-35	2200007
Height_PMID36224396	rs3748386	-0.00579272	0.00102	A	G	0.415	1.23766e-08	2200007
Height_PMID36224396	rs1052429	-0.0141532	0.00114	A	G	0.773	1.41054e-35	2200007
Height_PMID36224396	rs5014388	-0.0144592	0.00124	A	G	0.815	1.58795e-31	2200007
Height_PMID36224396	rs1808417	-0.00343434	0.00104	C	T	0.378	0.00100929	2200007
Height_PMID36224396	rs16964335	-0.0105396	0.00199	C	T	0.0679	1.11035e-07	2200007
Height_PMID36224396	rs4985520	0.0211537	0.00312	A	G	0.0266	1.26523e-11	2200007
Height_PMID36224396	rs7193598	-0.0170957	0.00497	T	C	0.0269	0.000579001	2200007
Height_PMID36224396	rs12325419	0.00787986	0.0015	A	G	0.114	1.52733e-07	2200007
Height_PMID36224396	rs7200034	-0.0165385	0.00478	C	T	0.0253	0.00054702	2200007
Height_PMID36224396	rs7189474	-0.00468873	0.000968	A	G	0.505	1.26734e-06	2200007
Height_PMID36224396	rs8058224	-0.00465985	0.000967	G	A	0.506	1.43401e-06	2200007
Height_PMID36224396	rs936994	-0.00465188	0.000965	T	C	0.485	1.4229e-06	2200007
Height_PMID36224396	rs11647932	0.00800171	0.0015	T	C	0.112	1.00758e-07	2200007
Height_PMID36224396	rs17881316	-0.0139569	0.00402	T	G	0.0342	0.000524076	2200007
Height_PMID36224396	rs9925510	-0.0165941	0.00429	T	G	0.026	0.000109203	2200007
Height_PMID36224396	rs7919	-0.00322238	0.000963	C	A	0.524	0.000820704	2200007
Height_PMID36224396	rs9929354	-0.0143014	0.00402	T	C	0.0349	0.000377851	2200007
Height_PMID36224396	rs9928617	-0.0142093	0.00402	G	T	0.0348	0.000413008	2200007
Height_PMID36224396	rs9940353	-0.0143986	0.00403	C	T	0.035	0.000352493	2200007
Height_PMID36224396	rs722579	-0.00747486	0.000968	T	C	0.435	1.16183e-14	2200007
Height_PMID36224396	rs2303792	-0.0037547	0.000993	T	C	0.38	0.000154923	2200007
Height_PMID36224396	rs2303791	-0.00399493	0.00115	G	T	0.494	0.00049602	2200007
Height_PMID36224396	rs16970240	-0.0148259	0.00404	C	T	0.0348	0.00023881	2200007
Height_PMID36224396	rs16970253	-0.0147786	0.00404	C	A	0.035	0.000256531	2200007
Height_PMID36224396	rs7193228	-0.01482	0.00404	T	C	0.0348	0.00024075	2200007
Height_PMID36224396	rs17573579	0.0150674	0.00223	G	A	0.0576	1.31176e-11	2200007
Height_PMID36224396	rs8057732	-0.0147694	0.00404	T	C	0.035	0.000259595	2200007
Height_PMID36224396	rs8057610	-0.00862914	0.000979	G	A	0.47	1.16543e-18	2200007
Height_PMID36224396	rs8058754	-0.0148449	0.00404	C	G	0.0349	0.000236068	2200007
Height_PMID36224396	rs16970260	-0.0148752	0.00404	G	A	0.035	0.000233652	2200007
Height_PMID36224396	rs8057327	-0.0148294	0.00405	C	T	0.0349	0.000250173	2200007
Height_PMID36224396	rs11075767	-0.00741559	0.000969	C	T	0.432	1.97209e-14	2200007
Height_PMID36224396	rs8053436	-0.0035173	0.000996	G	A	0.379	0.000415141	2200007
Height_PMID36224396	rs4436771	-0.00726125	0.000976	C	T	0.433	1.02402e-13	2200007
Height_PMID36224396	rs2168606	-0.00719122	0.000971	C	T	0.452	1.28918e-13	2200007
Height_PMID36224396	rs7198317	-0.00464844	0.00122	A	G	0.389	0.00014001	2200007
Height_PMID36224396	rs11641905	-0.0125152	0.00187	C	T	0.0721	1.97249e-11	2200007
Height_PMID36224396	rs1902563	-0.0156394	0.0045	T	C	0.024	0.000516166	2200007
Height_PMID36224396	rs2864755	-0.00491967	0.00133	C	T	0.447	0.000209493	2200007
Height_PMID36224396	rs12921898	-0.00487634	0.00131	G	T	0.495	0.000203532	2200007
Height_PMID36224396	rs4985416	-0.0057888	0.000954	C	A	0.489	1.29319e-09	2200007
Height_PMID36224396	rs11075779	-0.00678691	0.000959	T	C	0.466	1.47956e-12	2200007
Height_PMID36224396	rs11075780	-0.00314061	0.000965	G	A	0.542	0.00113871	2200007
Height_PMID36224396	rs4985560	-0.00583626	0.00096	C	A	0.488	1.20098e-09	2200007
Height_PMID36224396	rs8048078	-0.00367015	0.001	C	T	0.579	0.000244186	2200007
Height_PMID36224396	rs11640251	-0.00367977	0.000971	A	G	0.495	0.00015196	2200007
Height_PMID36224396	rs1551526	-0.0044241	0.00101	T	G	0.426	1.17641e-05	2200007
Height_PMID36224396	rs17307409	0.00624173	0.00183	A	G	0.0696	0.00062987	2200007
Height_PMID36224396	rs7196032	-0.00735397	0.000998	T	C	0.391	1.68829e-13	2200007
Height_PMID36224396	rs4985423	0.00497685	0.00139	C	T	0.15	0.000345098	2200007
Height_PMID36224396	rs3743988	0.0054301	0.00161	G	A	0.096	0.000750391	2200007
Height_PMID36224396	rs6499335	0.00518214	0.00144	T	C	0.132	0.000328927	2200007
Height_PMID36224396	rs7185921	0.0042694	0.00129	C	T	0.175	0.000917273	2200007
Height_PMID36224396	rs16970513	0.00429033	0.00129	G	A	0.175	0.000854472	2200007
Height_PMID36224396	rs8060947	0.00412836	0.00121	G	A	0.194	0.000651806	2200007
Height_PMID36224396	rs7202363	0.00579838	0.00136	G	C	0.144	1.99082e-05	2200007
Height_PMID36224396	rs1774508	0.0123506	0.00237	T	C	0.954	1.87808e-07	2200007
Height_PMID36224396	rs4788728	-0.00762735	0.00201	A	C	0.0725	0.000148393	2200007
Height_PMID36224396	rs10852481	-0.00678375	0.00201	A	G	0.0689	0.000741885	2200007
Height_PMID36224396	rs9935325	-0.00460148	0.00133	T	C	0.415	0.000551145	2200007
Height_PMID36224396	rs2356033	-0.00481985	0.00132	T	C	0.415	0.000266486	2200007
Height_PMID36224396	rs9933375	-0.0225336	0.00592	C	T	0.02	0.00014112	2200007
Height_PMID36224396	rs9939485	0.0035076	0.000973	C	G	0.539	0.000310512	2200007
Height_PMID36224396	rs12447448	0.00573141	0.001	T	C	0.36	1.09279e-08	2200007
Height_PMID36224396	rs2883938	0.00574143	0.001	A	G	0.357	1.06836e-08	2200007
Height_PMID36224396	rs235990	0.00314776	0.000992	G	A	0.62	0.00150059	2200007
Height_PMID36224396	rs235989	0.0031422	0.000992	T	A	0.62	0.00153121	2200007
Height_PMID36224396	rs2042421	0.00859052	0.00116	T	C	0.224	1.18588e-13	2200007
Height_PMID36224396	rs2883935	0.00519151	0.00107	T	G	0.273	1.1896e-06	2200007
Height_PMID36224396	rs8063629	0.00564652	0.00108	G	A	0.273	1.50277e-07	2200007
Height_PMID36224396	rs6499492	0.00562521	0.00108	T	C	0.261	1.92387e-07	2200007
Height_PMID36224396	rs3803704	0.00560974	0.00108	C	T	0.261	1.88653e-07	2200007
Height_PMID36224396	rs1424142	0.00379722	0.00104	C	T	0.618	0.000279032	2200007
Height_PMID36224396	rs1345889	0.00377352	0.00104	G	T	0.618	0.000303246	2200007
Height_PMID36224396	rs12445648	0.00737747	0.001	T	A	0.371	1.62807e-13	2200007
Height_PMID36224396	rs918757	-0.00455621	0.00144	G	A	0.12	0.00150145	2200007
Height_PMID36224396	rs3826248	0.00414094	0.00124	A	G	0.826	0.000802946	2200007
Height_PMID36224396	rs8054321	-0.00757286	0.000983	G	A	0.631	1.3046e-14	2200007
Height_PMID36224396	rs7196399	0.0041759	0.00126	C	T	0.819	0.000961545	2200007
Height_PMID36224396	rs12599948	0.0100701	0.000982	T	C	0.374	1.15253e-24	2200007
Height_PMID36224396	rs6499512	-0.00448298	0.0014	T	C	0.133	0.00132582	2200007
Height_PMID36224396	rs9940728	0.00792655	0.000962	C	A	0.521	1.7107e-16	2200007
Height_PMID36224396	rs7200566	-0.0191771	0.00581	C	A	0.0155	0.00097039	2200007
Height_PMID36224396	rs11641403	-0.00571045	0.001	A	G	0.363	1.26572e-08	2200007
Height_PMID36224396	rs7203957	0.00556033	0.00106	A	G	0.716	1.45114e-07	2200007
Height_PMID36224396	rs12102284	-0.00559331	0.00166	A	G	0.0983	0.000735368	2200007
Height_PMID36224396	rs16972292	-0.00620463	0.00161	G	T	0.103	0.000111483	2200007
Height_PMID36224396	rs12444714	0.010752	0.00135	T	C	0.143	1.89202e-15	2200007
Height_PMID36224396	rs7202340	0.00361442	0.00101	A	C	0.59	0.00033344	2200007
Height_PMID36224396	rs2033251	0.00534264	0.00153	A	G	0.111	0.000494783	2200007
Height_PMID36224396	rs12918320	0.0107414	0.00134	G	A	0.15	1.30261e-15	2200007
Height_PMID36224396	rs4258624	0.00970208	0.0011	C	T	0.272	1.00331e-18	2200007
Height_PMID36224396	rs8049040	0.0059811	0.00105	G	A	0.369	1.1097e-08	2200007
Height_PMID36224396	rs11866859	0.0100756	0.00111	A	G	0.25	1.04307e-19	2200007
Height_PMID36224396	rs732318	0.00628305	0.00104	A	G	0.643	1.42845e-09	2200007
Height_PMID36224396	rs9934109	-0.00590661	0.00155	G	T	0.113	0.000135689	2200007
Height_PMID36224396	rs2052873	0.0133681	0.00136	T	C	0.149	1.05853e-22	2200007
Height_PMID36224396	rs8044168	0.00584304	0.00103	A	G	0.36	1.32855e-08	2200007
Height_PMID36224396	rs16973190	0.0126379	0.0014	C	T	0.131	1.95702e-19	2200007
Height_PMID36224396	rs13331092	-0.0222811	0.00667	C	T	0.012	0.000837899	2200007
Height_PMID36224396	rs7187354	0.00504048	0.00106	C	T	0.661	1.83237e-06	2200007
Height_PMID36224396	rs16973260	0.0128176	0.00142	T	C	0.127	1.91313e-19	2200007
Height_PMID36224396	rs7202953	0.00515875	0.00106	G	T	0.661	1.17004e-06	2200007
Height_PMID36224396	rs8044561	0.00632105	0.00105	C	T	0.646	1.74994e-09	2200007
Height_PMID36224396	rs16973288	-0.00558787	0.00157	A	T	0.107	0.000382141	2200007
Height_PMID36224396	rs7194638	-0.00540021	0.00159	G	A	0.111	0.000664677	2200007
Height_PMID36224396	rs16973325	-0.0184769	0.00491	A	C	0.0214	0.000165564	2200007
Height_PMID36224396	rs13339247	-0.0210174	0.00571	T	C	0.0146	0.000230675	2200007
Height_PMID36224396	rs2432520	0.0108706	0.00102	G	T	0.598	1.26784e-26	2200007
Height_PMID36224396	rs13338868	-0.0193495	0.00603	C	A	0.0149	0.0013287	2200007
Height_PMID36224396	rs7188406	0.00588474	0.000966	G	A	0.458	1.0957e-09	2200007
Height_PMID36224396	rs4788811	-0.0170987	0.0014	G	A	0.133	1.6835e-34	2200007
Height_PMID36224396	rs16973364	-0.0188874	0.00497	T	G	0.0195	0.000145215	2200007
Height_PMID36224396	rs9932769	-0.0150642	0.0044	G	A	0.0182	0.000617404	2200007
Height_PMID36224396	rs8044269	-0.0160161	0.00502	C	A	0.0192	0.00142011	2200007
Height_PMID36224396	rs6499526	-0.0114047	0.00138	T	C	0.864	1.48508e-16	2200007
Height_PMID36224396	rs4788548	-0.0104187	0.00135	G	A	0.856	1.19905e-14	2200007
Height_PMID36224396	rs7188675	-0.0106892	0.00134	T	C	0.854	1.69718e-15	2200007
Height_PMID36224396	rs2052584	-0.0107802	0.00134	A	G	0.855	1.02691e-15	2200007
Height_PMID36224396	rs2032918	-0.0107322	0.00135	G	T	0.856	1.57734e-15	2200007
Height_PMID36224396	rs8048057	-0.011866	0.00102	A	G	0.392	1.58896e-31	2200007
Height_PMID36224396	rs8048210	-0.0122557	0.00105	C	G	0.368	1.96518e-31	2200007
Height_PMID36224396	rs9652616	0.00649829	0.00149	G	C	0.125	1.3749e-05	2200007
Height_PMID36224396	rs7201754	0.00507957	0.000975	G	A	0.475	1.88098e-07	2200007
Height_PMID36224396	rs4788551	-0.0120746	0.00101	T	C	0.392	1.048e-32	2200007
Height_PMID36224396	rs2278031	-0.0120307	0.00101	C	T	0.393	1.642e-32	2200007
Height_PMID36224396	rs11859903	0.00946936	0.00179	T	C	0.0736	1.2598e-07	2200007
Height_PMID36224396	rs2036338	-0.0122851	0.00102	C	G	0.39	1.79809e-33	2200007
Height_PMID36224396	rs12930206	-0.0123269	0.00104	A	T	0.38	1.21129e-32	2200007
Height_PMID36224396	rs9929840	-0.0129224	0.00143	G	A	0.875	1.40879e-19	2200007
Height_PMID36224396	rs8062477	-0.0122959	0.00102	A	G	0.391	1.80355e-33	2200007
Height_PMID36224396	rs2133773	-0.0128829	0.00143	G	A	0.875	1.56707e-19	2200007
Height_PMID36224396	rs7203231	0.00548707	0.00097	G	T	0.474	1.52146e-08	2200007
Height_PMID36224396	rs9932707	-0.00853824	0.001	C	A	0.523	1.62296e-17	2200007
Height_PMID36224396	rs4788564	-0.0145852	0.00116	A	G	0.779	1.48115e-36	2200007
Height_PMID36224396	rs1981874	-0.0152874	0.00116	C	T	0.784	1.64514e-39	2200007
Height_PMID36224396	rs7198834	-0.00394701	0.00111	T	C	0.239	0.00038585	2200007
Height_PMID36224396	rs8052358	-0.0041887	0.00112	A	G	0.235	0.00018151	2200007
Height_PMID36224396	rs11642001	-0.0120508	0.00118	A	G	0.205	1.73807e-24	2200007
Height_PMID36224396	rs4538017	-0.0106212	0.00101	T	C	0.371	1.05926e-25	2200007
Height_PMID36224396	rs2335712	-0.0154836	0.00116	T	C	0.783	1.26038e-40	2200007
Height_PMID36224396	rs4788449	-0.0149809	0.00114	A	G	0.766	1.31707e-39	2200007
Height_PMID36224396	rs7188591	-0.00397954	0.00111	A	G	0.239	0.00033911	2200007
Height_PMID36224396	rs4788450	-0.00895451	0.00099	G	T	0.536	1.5397e-19	2200007
Height_PMID36224396	rs7197486	-0.00396192	0.00111	G	A	0.24	0.00035132	2200007
Height_PMID36224396	rs3751820	-0.00399389	0.00111	G	A	0.241	0.000315087	2200007
Height_PMID36224396	rs9940234	-0.00363382	0.00112	T	C	0.234	0.0011591	2200007
Height_PMID36224396	rs4788585	-0.0146483	0.00114	G	A	0.776	1.4811e-37	2200007
Height_PMID36224396	rs7197967	0.0110145	0.00125	A	G	0.186	1.07616e-18	2200007
Height_PMID36224396	rs4788591	-0.00995809	0.00113	G	A	0.771	1.28344e-18	2200007
Height_PMID36224396	rs889545	0.0219628	0.0025	A	G	0.0369	1.58488e-18	2200007
Height_PMID36224396	rs4788592	-0.00827722	0.000969	T	C	0.411	1.31765e-17	2200007
Height_PMID36224396	rs12927205	-0.01018	0.00112	A	G	0.765	1.39879e-19	2200007
Height_PMID36224396	rs7205297	-0.0101735	0.00112	A	G	0.765	1.426e-19	2200007
Height_PMID36224396	rs4788597	0.0043556	0.000987	T	C	0.411	1.01669e-05	2200007
Height_PMID36224396	rs2878404	0.00369867	0.00102	C	T	0.36	0.000274581	2200007
Height_PMID36224396	rs3764310	0.00379577	0.00102	C	T	0.355	0.000207945	2200007
Height_PMID36224396	rs2287998	-0.00514428	0.000968	C	T	0.55	1.05642e-07	2200007
Height_PMID36224396	rs1424241	-0.00486776	0.00127	A	G	0.163	0.000128471	2200007
Height_PMID36224396	rs217181	0.0148668	0.00123	T	C	0.201	1.7262e-33	2200007
Height_PMID36224396	rs1050363	-0.0031233	0.000967	C	T	0.513	0.00124522	2200007
Height_PMID36224396	rs9302635	-0.00727816	0.00129	C	T	0.203	1.53053e-08	2200007
Height_PMID36224396	rs30432	-0.0111872	0.00139	T	C	0.134	1.06112e-15	2200007
Height_PMID36224396	rs8050238	-0.00462432	0.00108	A	G	0.272	1.99096e-05	2200007
Height_PMID36224396	rs6499562	-0.00620511	0.000971	A	G	0.408	1.63629e-10	2200007
Height_PMID36224396	rs12928732	-0.00425545	0.0011	T	C	0.258	0.000108863	2200007
Height_PMID36224396	rs9936642	-0.00657856	0.000972	T	C	0.434	1.27664e-11	2200007
Height_PMID36224396	rs7201225	-0.00655872	0.000971	T	C	0.434	1.46669e-11	2200007
Height_PMID36224396	rs17604349	-0.0050775	0.00131	A	G	0.155	0.000102953	2200007
Height_PMID36224396	rs12920842	0.00540958	0.00163	C	T	0.0894	0.000877686	2200007
Height_PMID36224396	rs12926250	0.00533889	0.00163	T	G	0.0888	0.00105505	2200007
Height_PMID36224396	rs7202323	-0.00774503	0.0011	G	T	0.262	1.97179e-12	2200007
Height_PMID36224396	rs12918956	-0.00471737	0.000967	T	C	0.52	1.06163e-06	2200007
Height_PMID36224396	rs3852788	-0.00886855	0.000982	T	C	0.41	1.63293e-19	2200007
Height_PMID36224396	rs11645898	-0.00581514	0.00135	C	T	0.144	1.57386e-05	2200007
Height_PMID36224396	rs9936784	-0.00423985	0.00097	G	T	0.526	1.22635e-05	2200007
Height_PMID36224396	rs9938506	-0.00791896	0.00103	G	A	0.316	1.88362e-14	2200007
Height_PMID36224396	rs16970725	-0.0078096	0.00183	A	C	0.0768	1.94528e-05	2200007
Height_PMID36224396	rs9928784	-0.0220019	0.0058	C	A	0.0194	0.000149303	2200007
Height_PMID36224396	rs9939399	-0.026258	0.00708	A	G	0.0132	0.000207434	2200007
Height_PMID36224396	rs4536484	-0.00988827	0.00107	T	C	0.288	1.64834e-20	2200007
Height_PMID36224396	rs16970769	-0.00774005	0.0012	G	T	0.211	1.1335e-10	2200007
Height_PMID36224396	rs13333771	-0.0102048	0.00104	T	G	0.32	1.44122e-22	2200007
Height_PMID36224396	rs13334089	-0.0267984	0.00711	T	G	0.0131	0.000164844	2200007
Height_PMID36224396	rs2059248	-0.00548173	0.00114	T	G	0.267	1.38271e-06	2200007
Height_PMID36224396	rs1437195	-0.00771175	0.0012	G	A	0.202	1.16554e-10	2200007
Height_PMID36224396	rs10492819	-0.00773742	0.0012	G	A	0.2	1.28086e-10	2200007
Height_PMID36224396	rs7203121	-0.0250215	0.00719	T	C	0.0304	0.000499466	2200007
Height_PMID36224396	rs9889208	0.0106834	0.00326	G	A	0.0318	0.00104489	2200007
Height_PMID36224396	rs8046891	0.0109088	0.00326	C	A	0.0319	0.000813348	2200007
Height_PMID36224396	rs16970828	0.0109966	0.00328	A	C	0.0319	0.000788711	2200007
Height_PMID36224396	rs7198449	-0.0124689	0.00137	C	T	0.144	1.00407e-19	2200007
Height_PMID36224396	rs8052117	0.0114586	0.00335	A	G	0.0323	0.000623724	2200007
Height_PMID36224396	rs806747	0.0123945	0.00137	A	G	0.853	1.41908e-19	2200007
Height_PMID36224396	rs11075927	0.0113959	0.00335	C	A	0.0322	0.000675401	2200007
Height_PMID36224396	rs806739	0.0131243	0.00116	T	C	0.727	1.77528e-29	2200007
Height_PMID36224396	rs806738	0.0130827	0.00137	G	C	0.854	1.637e-21	2200007
Height_PMID36224396	rs169849	0.00710338	0.00111	C	T	0.278	1.4567e-10	2200007
Height_PMID36224396	rs8046375	0.0115095	0.00335	T	C	0.033	0.000585406	2200007
Height_PMID36224396	rs1429070	0.0109764	0.00336	C	T	0.033	0.00109999	2200007
Height_PMID36224396	rs16970929	0.0113421	0.00335	C	T	0.0331	0.000718684	2200007
Height_PMID36224396	rs9630625	-0.0120812	0.00141	T	C	0.17	1.18957e-17	2200007
Height_PMID36224396	rs8057278	-0.0125711	0.0012	T	C	0.249	1.00597e-25	2200007
Height_PMID36224396	rs2189339	0.0114809	0.00337	A	T	0.0333	0.00066667	2200007
Height_PMID36224396	rs212175	0.0119798	0.00106	T	C	0.626	1.45499e-29	2200007
Height_PMID36224396	rs9939906	-0.0264149	0.00755	T	A	0.0296	0.000471611	2200007
Height_PMID36224396	rs212173	0.00689728	0.00108	C	A	0.28	1.4088e-10	2200007
Height_PMID36224396	rs12325151	-0.0111641	0.0014	A	G	0.142	1.50378e-15	2200007
Height_PMID36224396	rs13335806	-0.00703769	0.00163	G	A	0.222	1.58194e-05	2200007
Height_PMID36224396	rs17609787	-0.0111203	0.00139	G	C	0.143	1.526e-15	2200007
Height_PMID36224396	rs2905697	-0.00908561	0.00135	A	C	0.197	1.93244e-11	2200007
Height_PMID36224396	rs1560278	0.0086431	0.00134	G	A	0.8	1.0238e-10	2200007
Height_PMID36224396	rs17359991	-0.0146544	0.00183	C	G	0.0721	1.35626e-15	2200007
Height_PMID36224396	rs8044830	-0.0261783	0.00709	C	T	0.0229	0.000224042	2200007
Height_PMID36224396	rs9927487	-0.00736379	0.00219	A	G	0.0638	0.000779514	2200007
Height_PMID36224396	rs2266943	-0.00445406	0.00118	G	C	0.708	0.000150807	2200007
Height_PMID36224396	rs13339024	-0.0269448	0.00694	A	C	0.0318	0.000103535	2200007
Height_PMID36224396	rs7185166	-0.00419987	0.000978	T	C	0.56	1.75419e-05	2200007
Height_PMID36224396	rs8046332	-0.00436247	0.000998	A	G	0.589	1.22819e-05	2200007
Height_PMID36224396	rs8050431	-0.0039442	0.00103	G	A	0.633	0.000119293	2200007
Height_PMID36224396	rs13338961	-0.0239496	0.00721	T	C	0.0303	0.000893999	2200007
Height_PMID36224396	rs4788668	-0.00426914	0.000968	A	T	0.575	1.03855e-05	2200007
Height_PMID36224396	rs6499594	0.00563269	0.00157	A	G	0.118	0.00034109	2200007
Height_PMID36224396	rs16971366	0.00461232	0.00131	C	G	0.185	0.00044852	2200007
Height_PMID36224396	rs12599119	0.00593484	0.00174	C	T	0.0937	0.000640362	2200007
Height_PMID36224396	rs4788482	0.00755229	0.00175	A	G	0.0796	1.61371e-05	2200007
Height_PMID36224396	rs17618144	0.00694823	0.00122	A	G	0.187	1.25959e-08	2200007
Height_PMID36224396	rs4788673	0.00364761	0.00102	C	T	0.61	0.000328974	2200007
Height_PMID36224396	rs4788679	0.00833713	0.00129	A	G	0.159	1.06812e-10	2200007
Height_PMID36224396	rs12926748	0.0082252	0.00129	A	G	0.16	1.82806e-10	2200007
Height_PMID36224396	rs8055870	0.00319458	0.00097	G	A	0.587	0.000990195	2200007
Height_PMID36224396	rs724185	0.00608056	0.00125	C	T	0.178	1.14329e-06	2200007
Height_PMID36224396	rs6499600	0.00331989	0.000998	T	C	0.455	0.00088164	2200007
Height_PMID36224396	rs2106261	0.00448356	0.00119	T	C	0.196	0.000162789	2200007
Height_PMID36224396	rs1548373	0.004492	0.00102	A	G	0.323	1.13814e-05	2200007
Height_PMID36224396	rs12373097	-0.00795316	0.00118	C	T	0.21	1.45371e-11	2200007
Height_PMID36224396	rs4788697	0.00383427	0.00106	A	G	0.366	0.000286577	2200007
Height_PMID36224396	rs8048267	-0.0112725	0.0011	A	G	0.742	1.19551e-24	2200007
Height_PMID36224396	rs1183965	-0.00366009	0.0011	A	G	0.588	0.000875847	2200007
Height_PMID36224396	rs12597935	-0.00393851	0.00113	A	G	0.216	0.000479219	2200007
Height_PMID36224396	rs17621111	-0.00487023	0.00111	G	A	0.23	1.14804e-05	2200007
Height_PMID36224396	rs11863839	0.00434003	0.000997	T	C	0.371	1.34499e-05	2200007
Height_PMID36224396	rs4451977	0.00310115	0.000957	A	G	0.497	0.00119244	2200007
Height_PMID36224396	rs7202562	0.00417855	0.000958	C	T	0.554	1.28518e-05	2200007
Height_PMID36224396	rs12324964	0.00635927	0.00133	C	A	0.165	1.89668e-06	2200007
Height_PMID36224396	rs4539625	0.00403059	0.00107	G	T	0.256	0.00017055	2200007
Height_PMID36224396	rs9939492	0.00464164	0.00106	C	T	0.273	1.29752e-05	2200007
Height_PMID36224396	rs4011587	0.00359731	0.000998	C	A	0.358	0.000311839	2200007
Height_PMID36224396	rs1423729	0.00506772	0.000963	A	C	0.451	1.41691e-07	2200007
Height_PMID36224396	rs963303	-0.00607847	0.00187	G	T	0.0972	0.00114879	2200007
Height_PMID36224396	rs11150412	-0.00516124	0.00155	C	A	0.888	0.000880629	2200007
Height_PMID36224396	rs7197413	0.00321904	0.00101	A	G	0.419	0.00138512	2200007
Height_PMID36224396	rs16971745	-0.014354	0.00333	A	G	0.022	1.62827e-05	2200007
Height_PMID36224396	rs8051795	-0.00494415	0.00136	C	A	0.146	0.000289449	2200007
Height_PMID36224396	rs8056907	-0.00492627	0.00136	C	T	0.152	0.000287991	2200007
Height_PMID36224396	rs6563925	-0.0052158	0.00108	C	T	0.288	1.33674e-06	2200007
Height_PMID36224396	rs17291082	-0.00476695	0.00144	T	G	0.12	0.000931098	2200007
Height_PMID36224396	rs4889197	0.00326468	0.000984	G	A	0.488	0.000909822	2200007
Height_PMID36224396	rs9931094	-0.0050687	0.00138	C	T	0.135	0.000228721	2200007
Height_PMID36224396	rs7200738	-0.0044449	0.00136	G	A	0.15	0.00106263	2200007
Height_PMID36224396	rs8054563	-0.00498167	0.00135	C	A	0.151	0.000220935	2200007
Height_PMID36224396	rs12920575	-0.00565542	0.00151	A	G	0.119	0.000181299	2200007
Height_PMID36224396	rs7201333	0.00506604	0.00137	A	C	0.137	0.000208649	2200007
Height_PMID36224396	rs11648365	0.00723078	0.00167	T	C	0.0856	1.51659e-05	2200007
Height_PMID36224396	rs1517176	0.00584241	0.00152	G	A	0.12	0.000117589	2200007
Height_PMID36224396	rs7203906	0.00592176	0.00158	T	C	0.102	0.000183692	2200007
Height_PMID36224396	rs7196605	0.0055998	0.00158	C	T	0.106	0.000383602	2200007
Height_PMID36224396	rs705893	-0.00343285	0.00105	C	T	0.551	0.00112917	2200007
Height_PMID36224396	rs825678	-0.00331168	0.000981	T	C	0.592	0.000739916	2200007
Height_PMID36224396	rs825686	0.00681735	0.00101	A	G	0.626	1.71862e-11	2200007
Height_PMID36224396	rs9923688	-0.00709203	0.00105	C	T	0.326	1.77435e-11	2200007
Height_PMID36224396	rs4888520	-0.0053713	0.00123	T	C	0.184	1.26898e-05	2200007
Height_PMID36224396	rs13332574	-0.00574417	0.00162	G	A	0.0985	0.00038035	2200007
Height_PMID36224396	rs8059171	-0.00618743	0.00168	A	G	0.093	0.000230096	2200007
Height_PMID36224396	rs11642050	0.00678363	0.001	T	C	0.557	1.18287e-11	2200007
Height_PMID36224396	rs1480567	-0.00666725	0.00118	C	T	0.202	1.5262e-08	2200007
Height_PMID36224396	rs8063337	-0.0072474	0.00166	A	G	0.0912	1.24072e-05	2200007
Height_PMID36224396	rs764255	0.00430813	0.00101	T	C	0.653	1.84602e-05	2200007
Height_PMID36224396	rs12102385	0.00560466	0.00107	G	A	0.712	1.62684e-07	2200007
Height_PMID36224396	rs12443917	0.00713801	0.00201	C	T	0.0646	0.000390407	2200007
Height_PMID36224396	rs16972424	-0.0118818	0.0035	A	G	0.0202	0.00068463	2200007
Height_PMID36224396	rs1492564	-0.00419451	0.00131	T	C	0.523	0.00135946	2200007
Height_PMID36224396	rs1122322	-0.00424414	0.00127	A	G	0.479	0.000834518	2200007
Height_PMID36224396	rs8057964	0.00473	0.00122	C	T	0.233	0.000105561	2200007
Height_PMID36224396	rs417940	-0.00645063	0.00113	G	A	0.752	1.05043e-08	2200007
Height_PMID36224396	rs4887925	-0.0103859	0.000971	C	G	0.414	1.07563e-26	2200007
Height_PMID36224396	rs328338	-0.00969859	0.00107	T	C	0.714	1.51325e-19	2200007
Height_PMID36224396	rs729430	0.0101422	0.00112	C	T	0.24	1.30059e-19	2200007
Height_PMID36224396	rs328367	-0.00731947	0.000947	G	A	0.458	1.04876e-14	2200007
Height_PMID36224396	rs1388900	-0.0121627	0.0011	T	C	0.259	1.26586e-28	2200007
Height_PMID36224396	rs4387626	-0.00658049	0.00124	C	T	0.49	1.1703e-07	2200007
Height_PMID36224396	rs328355	-0.00531087	0.001	G	A	0.673	1.2281e-07	2200007
Height_PMID36224396	rs328357	-0.00523764	0.001	G	A	0.672	1.68794e-07	2200007
Height_PMID36224396	rs13338214	0.0103503	0.00134	C	T	0.175	1.3212e-14	2200007
Height_PMID36224396	rs16972552	0.0113837	0.00142	G	C	0.145	1.09819e-15	2200007
Height_PMID36224396	rs432037	0.0113899	0.00096	A	G	0.496	1.79783e-32	2200007
Height_PMID36224396	rs13335360	0.0116771	0.00269	A	T	0.0323	1.39673e-05	2200007
Height_PMID36224396	rs2639323	-0.00566759	0.0013	G	A	0.405	1.28881e-05	2200007
Height_PMID36224396	rs17329095	-0.0132474	0.00129	A	G	0.165	1.29111e-24	2200007
Height_PMID36224396	rs737672	-0.00841847	0.000956	C	T	0.458	1.29765e-18	2200007
Height_PMID36224396	rs427576	-0.00709772	0.000966	C	A	0.481	1.99809e-13	2200007
Height_PMID36224396	rs421566	-0.00566204	0.0013	T	A	0.361	1.40531e-05	2200007
Height_PMID36224396	rs328399	-0.00770068	0.000962	A	G	0.398	1.19426e-15	2200007
Height_PMID36224396	rs7499118	-0.00699616	0.000992	C	T	0.349	1.73417e-12	2200007
Height_PMID36224396	rs328345	-0.00546922	0.000963	C	T	0.402	1.34124e-08	2200007
Height_PMID36224396	rs328346	-0.00686413	0.000972	T	G	0.39	1.64166e-12	2200007
Height_PMID36224396	rs753808	0.00645357	0.00175	T	C	0.0839	0.000217804	2200007
Height_PMID36224396	rs328321	-0.00650326	0.00102	T	C	0.344	1.87381e-10	2200007
Height_PMID36224396	rs11647521	-0.00811793	0.00217	T	G	0.0541	0.000181952	2200007
Height_PMID36224396	rs2729613	-0.00647699	0.000952	A	C	0.464	1.01704e-11	2200007
Height_PMID36224396	rs2716554	-0.00891319	0.0017	A	G	0.0959	1.46242e-07	2200007
Height_PMID36224396	rs12934360	-0.00695841	0.00145	C	A	0.13	1.67463e-06	2200007
Height_PMID36224396	rs4889215	0.00513354	0.00116	C	T	0.243	1.00912e-05	2200007
Height_PMID36224396	rs12149894	-0.00540584	0.00148	G	A	0.193	0.000267746	2200007
Height_PMID36224396	rs2526039	-0.00572461	0.0015	G	T	0.179	0.000140668	2200007
Height_PMID36224396	rs7205584	-0.00533087	0.00151	C	G	0.187	0.000425272	2200007
Height_PMID36224396	rs6564902	-0.00485677	0.00148	A	G	0.191	0.00103716	2200007
Height_PMID36224396	rs12149853	-0.00648417	0.00168	T	C	0.148	0.000110279	2200007
Height_PMID36224396	rs971963	-0.00420063	0.00119	C	T	0.21	0.000420022	2200007
Height_PMID36224396	rs12598046	-0.00417803	0.00124	A	G	0.174	0.000769456	2200007
Height_PMID36224396	rs2107459	0.00568842	0.00158	A	C	0.115	0.000324357	2200007
Height_PMID36224396	rs7190082	0.00386764	0.00104	C	T	0.315	0.000206831	2200007
Height_PMID36224396	rs4888211	0.00437541	0.001	C	A	0.333	1.29407e-05	2200007
Height_PMID36224396	rs12325114	-0.00653833	0.00134	C	T	0.147	1.00764e-06	2200007
Height_PMID36224396	rs11641324	-0.00653197	0.00134	G	C	0.147	1.04394e-06	2200007
Height_PMID36224396	rs10500585	-0.00385129	0.00102	C	T	0.688	0.00016338	2200007
Height_PMID36224396	rs3760054	-0.00671998	0.00129	G	A	0.163	1.76661e-07	2200007
Height_PMID36224396	rs1195631	-0.00625544	0.00104	C	A	0.298	1.83538e-09	2200007
Height_PMID36224396	rs11641117	0.00322292	0.000996	T	C	0.367	0.00121374	2200007
Height_PMID36224396	rs9921991	0.00297457	0.00094	G	A	0.486	0.00154617	2200007
Height_PMID36224396	rs11644298	-0.00432159	0.00128	G	A	0.163	0.000757996	2200007
Height_PMID36224396	rs11645822	-0.0109087	0.00337	C	G	0.0219	0.00122078	2200007
Height_PMID36224396	rs4888254	0.00391561	0.0012	G	A	0.204	0.00111257	2200007
Height_PMID36224396	rs8045848	0.00443348	0.00129	G	T	0.839	0.000615506	2200007
Height_PMID36224396	rs4438331	0.00410296	0.00129	G	T	0.837	0.00146778	2200007
Height_PMID36224396	rs2074629	0.00405672	0.00109	T	C	0.256	0.000196352	2200007
Height_PMID36224396	rs886548	-0.00391756	0.00118	G	T	0.566	0.000896921	2200007
Height_PMID36224396	rs4247498	-0.00378136	0.00118	A	G	0.552	0.00129504	2200007
Height_PMID36224396	rs1076251	-0.00342943	0.00108	T	G	0.267	0.00149223	2200007
Height_PMID36224396	rs2904214	0.00515366	0.00162	A	G	0.0917	0.00144586	2200007
Height_PMID36224396	rs13339653	-0.0124425	0.0029	A	C	0.0264	1.80638e-05	2200007
Height_PMID36224396	rs16948766	0.00575847	0.0018	G	A	0.0743	0.00135626	2200007
Height_PMID36224396	rs17684886	0.00576918	0.00135	T	A	0.183	1.98775e-05	2200007
Height_PMID36224396	rs13337868	0.00578099	0.00134	C	G	0.186	1.71823e-05	2200007
Height_PMID36224396	rs4356504	-0.00311486	0.000983	T	C	0.444	0.001537	2200007
Height_PMID36224396	rs15819	0.00433226	0.00101	C	A	0.434	1.89484e-05	2200007
Height_PMID36224396	rs1820217	0.00909916	0.00134	C	A	0.624	1.02918e-11	2200007
Height_PMID36224396	rs1423877	0.00793209	0.000992	G	A	0.405	1.2576e-15	2200007
Height_PMID36224396	rs12445816	0.00547189	0.00167	A	G	0.908	0.00107658	2200007
Height_PMID36224396	rs7195303	0.00537939	0.00167	A	G	0.906	0.00123547	2200007
Height_PMID36224396	rs9939124	-0.0170939	0.00108	T	C	0.261	1.15033e-56	2200007
Height_PMID36224396	rs6564213	0.00645472	0.00174	C	T	0.916	0.000213013	2200007
Height_PMID36224396	rs7202429	0.00636301	0.00177	C	G	0.919	0.000336591	2200007
Height_PMID36224396	rs2325828	0.00633389	0.00175	T	C	0.916	0.000285845	2200007
Height_PMID36224396	rs6564214	0.00641342	0.0015	C	A	0.884	1.98602e-05	2200007
Height_PMID36224396	rs11643063	-0.0170893	0.00109	G	A	0.257	1.87903e-55	2200007
Height_PMID36224396	rs11645602	0.00870154	0.00249	G	T	0.0426	0.000464566	2200007
Height_PMID36224396	rs10514390	0.0149609	0.000962	A	G	0.569	1.4922e-54	2200007
Height_PMID36224396	rs4427834	0.00881847	0.00249	C	T	0.0426	0.000397305	2200007
Height_PMID36224396	rs764551	0.0102138	0.0016	A	C	0.132	1.5349e-10	2200007
Height_PMID36224396	rs7199871	0.0084057	0.00252	G	A	0.0416	0.000845189	2200007
Height_PMID36224396	rs7205215	0.00830492	0.00247	C	T	0.0432	0.000791358	2200007
Height_PMID36224396	rs12922107	0.00636829	0.00148	C	G	0.869	1.58454e-05	2200007
Height_PMID36224396	rs6564216	0.00659737	0.00177	G	T	0.917	0.00018721	2200007
Height_PMID36224396	rs7205074	0.00493817	0.00151	A	C	0.805	0.00110749	2200007
Height_PMID36224396	rs9921632	0.00533712	0.0015	T	C	0.794	0.000367505	2200007
Height_PMID36224396	rs2904419	0.00914579	0.00104	G	A	0.666	1.85176e-18	2200007
Height_PMID36224396	rs889511	0.00990071	0.00101	T	C	0.613	1.14238e-22	2200007
Height_PMID36224396	rs8051363	0.00540854	0.00113	G	A	0.767	1.58045e-06	2200007
Height_PMID36224396	rs8045196	0.00447389	0.00116	G	T	0.782	0.000113711	2200007
Height_PMID36224396	rs9934251	-0.00487612	0.00135	A	C	0.145	0.000301241	2200007
Height_PMID36224396	rs2870471	0.00599418	0.00125	A	G	0.826	1.65163e-06	2200007
Height_PMID36224396	rs36097424	0.00431383	0.000997	A	G	0.425	1.51819e-05	2200007
Height_PMID36224396	rs8055098	-0.00450393	0.00127	G	C	0.168	0.000405388	2200007
Height_PMID36224396	rs9921330	-0.0043647	0.00126	A	G	0.171	0.000535188	2200007
Height_PMID36224396	rs11640018	0.0126869	0.00102	C	T	0.38	1.46128e-35	2200007
Height_PMID36224396	rs10871308	0.0117985	0.00111	T	C	0.736	1.95731e-26	2200007
Height_PMID36224396	rs4536500	0.00964002	0.0013	C	G	0.823	1.011e-13	2200007
Height_PMID36224396	rs4888380	0.0114989	0.000981	C	T	0.565	1.01176e-31	2200007
Height_PMID36224396	rs1017239	0.0110534	0.00113	T	C	0.757	1.26201e-22	2200007
Height_PMID36224396	rs8050662	0.00971331	0.00131	T	C	0.828	1.38248e-13	2200007
Height_PMID36224396	rs3851734	0.0119011	0.000986	C	T	0.563	1.58061e-33	2200007
Height_PMID36224396	rs17764278	-0.0057924	0.00176	A	T	0.0781	0.000977443	2200007
Height_PMID36224396	rs9928744	-0.00459668	0.00122	T	C	0.193	0.000157042	2200007
Height_PMID36224396	rs9319484	-0.00454846	0.00124	T	C	0.181	0.000233603	2200007
Height_PMID36224396	rs9972714	-0.00450936	0.00124	C	T	0.181	0.000264475	2200007
Height_PMID36224396	rs8050059	0.0116358	0.000979	A	G	0.57	1.38126e-32	2200007
Height_PMID36224396	rs4993971	0.0100159	0.0013	C	G	0.823	1.18764e-14	2200007
Height_PMID36224396	rs1549306	0.0116801	0.000981	C	T	0.572	1.15207e-32	2200007
Height_PMID36224396	rs4638613	0.0118226	0.00098	T	C	0.564	1.54386e-33	2200007
Height_PMID36224396	rs166012	-0.0123831	0.00288	T	C	0.0294	1.68105e-05	2200007
Height_PMID36224396	rs247438	-0.0100225	0.0013	C	G	0.176	1.08071e-14	2200007
Height_PMID36224396	rs8056345	-0.00409527	0.00123	C	T	0.181	0.000856139	2200007
Height_PMID36224396	rs7186825	-0.00433674	0.00123	C	T	0.186	0.000401833	2200007
Height_PMID36224396	rs451589	0.0128895	0.00202	T	C	0.931	1.92373e-10	2200007
Height_PMID36224396	rs37602	-0.00975808	0.00132	T	C	0.174	1.19221e-13	2200007
Height_PMID36224396	rs4888432	0.00859596	0.000977	C	A	0.538	1.38664e-18	2200007
Height_PMID36224396	rs17606758	0.00859823	0.00266	C	T	0.036	0.00120759	2200007
Height_PMID36224396	rs4887833	-0.00567206	0.00162	C	T	0.177	0.000456555	2200007
Height_PMID36224396	rs16940253	-0.0062311	0.00163	T	A	0.173	0.000136662	2200007
Height_PMID36224396	rs3743599	-0.00698286	0.00185	T	G	0.141	0.000155071	2200007
Height_PMID36224396	rs963820	-0.00605717	0.00163	G	T	0.173	0.000205301	2200007
Height_PMID36224396	rs1979717	-0.00694322	0.00179	G	A	0.151	0.000103308	2200007
Height_PMID36224396	rs2289063	-0.00615577	0.00177	T	C	0.153	0.000506817	2200007
Height_PMID36224396	rs1477401	0.00456841	0.00139	C	T	0.185	0.00103305	2200007
Height_PMID36224396	rs11642105	0.00392218	0.0012	A	G	0.201	0.00112011	2200007
Height_PMID36224396	rs17617978	-0.00502233	0.00146	T	C	0.118	0.00058163	2200007
Height_PMID36224396	rs2629915	-0.00432405	0.00117	T	C	0.2	0.000230064	2200007
Height_PMID36224396	rs9319501	0.00318545	0.000975	A	T	0.399	0.00108501	2200007
Height_PMID36224396	rs7206200	0.00336586	0.000979	A	G	0.403	0.000585475	2200007
Height_PMID36224396	rs176187	-0.00559027	0.00161	A	G	0.11	0.000515759	2200007
Height_PMID36224396	rs166673	-0.00352212	0.00101	T	C	0.369	0.000480389	2200007
Height_PMID36224396	rs9934527	-0.00390166	0.00107	G	T	0.693	0.000272194	2200007
Height_PMID36224396	rs17620846	-0.00417355	0.00116	G	A	0.235	0.000310531	2200007
Height_PMID36224396	rs1978628	-0.00432608	0.00117	G	A	0.245	0.000208123	2200007
Height_PMID36224396	rs6564447	-0.0031701	0.000966	A	G	0.456	0.00103694	2200007
Height_PMID36224396	rs7204177	-0.00557448	0.000976	T	C	0.537	1.12418e-08	2200007
Height_PMID36224396	rs280857	0.00428664	0.00121	C	T	0.187	0.00040007	2200007
Height_PMID36224396	rs280862	0.00382492	0.001	G	A	0.349	0.000137688	2200007
Height_PMID36224396	rs373509	0.00312988	0.000972	C	T	0.54	0.00127561	2200007
Height_PMID36224396	rs377693	0.00441455	0.00121	A	G	0.185	0.000276174	2200007
Height_PMID36224396	rs376435	0.00314226	0.000971	C	T	0.537	0.00121138	2200007
Height_PMID36224396	rs428800	0.00434039	0.00121	G	A	0.186	0.000331117	2200007
Height_PMID36224396	rs615153	0.00388427	0.00108	C	G	0.261	0.000323541	2200007
Height_PMID36224396	rs1809054	0.00386636	0.00108	A	G	0.261	0.000345273	2200007
Height_PMID36224396	rs408052	0.0054355	0.00102	A	G	0.638	1.00463e-07	2200007
Height_PMID36224396	rs393951	0.00361805	0.00108	T	C	0.266	0.000791686	2200007
Height_PMID36224396	rs442780	0.00422295	0.000966	G	A	0.519	1.22846e-05	2200007
Height_PMID36224396	rs449781	0.00377639	0.00105	G	A	0.288	0.000332745	2200007
Height_PMID36224396	rs280851	0.00388233	0.0011	T	G	0.249	0.000434567	2200007
Height_PMID36224396	rs204089	0.0036009	0.00104	A	G	0.295	0.000532144	2200007
Height_PMID36224396	rs157469	0.00413769	0.0012	A	G	0.19	0.000588583	2200007
Height_PMID36224396	rs17623128	-0.00530102	0.000999	A	C	0.371	1.10344e-07	2200007
Height_PMID36224396	rs1449207	-0.00525516	0.000998	T	C	0.372	1.39773e-07	2200007
Height_PMID36224396	rs183997	0.00415952	0.00121	C	T	0.19	0.000562273	2200007
Height_PMID36224396	rs280882	0.00419634	0.00121	T	C	0.189	0.000518374	2200007
Height_PMID36224396	rs7186410	-0.00354094	0.000965	C	T	0.552	0.000242481	2200007
Height_PMID36224396	rs9806807	-0.00342838	0.000966	G	T	0.55	0.000384539	2200007
Height_PMID36224396	rs4888652	-0.00348727	0.000985	A	G	0.611	0.000399888	2200007
Height_PMID36224396	rs280873	0.00391909	0.00121	G	C	0.188	0.0012237	2200007
Height_PMID36224396	rs280872	0.00387256	0.00121	C	T	0.19	0.00132955	2200007
Height_PMID36224396	rs399389	0.00365984	0.00108	A	G	0.268	0.000703185	2200007
Height_PMID36224396	rs1117412	-0.00422546	0.000988	C	G	0.587	1.9009e-05	2200007
Height_PMID36224396	rs1449203	-0.00370726	0.00104	A	G	0.676	0.000364387	2200007
Height_PMID36224396	rs10514424	-0.00368235	0.000986	G	C	0.423	0.000186779	2200007
Height_PMID36224396	rs4627373	0.00404911	0.0011	G	A	0.263	0.000228364	2200007
Height_PMID36224396	rs280846	0.00438975	0.00113	T	C	0.237	0.00010573	2200007
Height_PMID36224396	rs9934990	0.00420668	0.00098	A	G	0.386	1.77706e-05	2200007
Height_PMID36224396	rs4888683	0.00372386	0.000987	C	T	0.38	0.000160648	2200007
Height_PMID36224396	rs2966077	0.00337219	0.00106	G	C	0.707	0.00142415	2200007
Height_PMID36224396	rs2966075	0.00431311	0.00098	A	C	0.58	1.07934e-05	2200007
Height_PMID36224396	rs6564478	0.00577069	0.00174	G	A	0.922	0.000920091	2200007
Height_PMID36224396	rs2966070	0.00360511	0.00113	C	A	0.778	0.00142635	2200007
Height_PMID36224396	rs2914449	0.00368259	0.00112	A	C	0.773	0.0010582	2200007
Height_PMID36224396	rs4888687	-0.00366097	0.00114	G	A	0.217	0.00125899	2200007
Height_PMID36224396	rs17774286	0.00547684	0.00162	T	C	0.0968	0.000732933	2200007
Height_PMID36224396	rs625108	-0.00615509	0.00141	T	C	0.496	1.28534e-05	2200007
Height_PMID36224396	rs5007200	0.00466406	0.0013	G	T	0.188	0.000351537	2200007
Height_PMID36224396	rs2435077	-0.00341412	0.000962	A	C	0.428	0.000388567	2200007
Height_PMID36224396	rs371422	-0.00312065	0.000966	G	T	0.443	0.00123924	2200007
Height_PMID36224396	rs33967759	0.00378459	0.00103	C	T	0.331	0.000242065	2200007
Height_PMID36224396	rs450550	-0.00322903	0.000988	G	A	0.353	0.00108019	2200007
Height_PMID36224396	rs441749	-0.00663544	0.000977	C	G	0.605	1.08883e-11	2200007
Height_PMID36224396	rs435730	-0.00423999	0.00124	A	G	0.169	0.000650981	2200007
Height_PMID36224396	rs429536	-0.00424153	0.000966	G	A	0.398	1.11756e-05	2200007
Height_PMID36224396	rs403055	0.00760049	0.00174	T	G	0.0785	1.21307e-05	2200007
Height_PMID36224396	rs377212	-0.00684304	0.000969	T	C	0.598	1.61279e-12	2200007
Height_PMID36224396	rs431828	-0.0042826	0.00124	T	C	0.171	0.000552096	2200007
Height_PMID36224396	rs7192427	0.00614295	0.00174	A	G	0.0831	0.000415272	2200007
Height_PMID36224396	rs4887928	-0.00343149	0.000982	C	T	0.504	0.000476571	2200007
Height_PMID36224396	rs12149227	0.00629345	0.00103	T	G	0.311	1.17937e-09	2200007
Height_PMID36224396	rs17705146	0.00624864	0.00103	A	G	0.314	1.50979e-09	2200007
Height_PMID36224396	rs4312316	-0.00367729	0.000994	C	A	0.616	0.000217024	2200007
Height_PMID36224396	rs1882596	0.0105125	0.000968	T	G	0.492	1.84691e-27	2200007
Height_PMID36224396	rs17776016	0.0155856	0.00141	T	C	0.134	1.38744e-28	2200007
Height_PMID36224396	rs1922608	-0.0106999	0.00107	G	A	0.709	1.33361e-23	2200007
Height_PMID36224396	rs4888731	-0.00970797	0.00104	G	A	0.685	1.27535e-20	2200007
Height_PMID36224396	rs10871344	0.0134059	0.000992	G	C	0.628	1.26724e-41	2200007
Height_PMID36224396	rs2344922	0.00503801	0.00104	G	C	0.311	1.31298e-06	2200007
Height_PMID36224396	rs8044195	0.00496204	0.00104	A	G	0.311	1.87745e-06	2200007
Height_PMID36224396	rs4369682	0.0049818	0.00104	G	C	0.311	1.70446e-06	2200007
Height_PMID36224396	rs3923849	0.0132166	0.000993	A	T	0.629	1.92418e-40	2200007
Height_PMID36224396	rs1922605	0.00505205	0.00104	G	A	0.311	1.18561e-06	2200007
Height_PMID36224396	rs2178726	0.00513736	0.00146	T	C	0.127	0.000453565	2200007
Height_PMID36224396	rs11150040	0.00495182	0.00104	G	C	0.311	1.95736e-06	2200007
Height_PMID36224396	rs3935502	0.00495501	0.00104	C	T	0.309	1.91889e-06	2200007
Height_PMID36224396	rs1922615	-0.00477701	0.0013	G	A	0.843	0.000251358	2200007
Height_PMID36224396	rs16947075	-0.00874637	0.00231	G	A	0.0523	0.000155827	2200007
Height_PMID36224396	rs1950157	-0.0132567	0.000968	G	A	0.42	1.15321e-42	2200007
Height_PMID36224396	rs1922617	0.00883356	0.00095	A	G	0.469	1.47307e-20	2200007
Height_PMID36224396	rs2344926	-0.0123065	0.000989	G	T	0.374	1.57142e-35	2200007
Height_PMID36224396	rs7187484	-0.00852662	0.00231	C	T	0.0485	0.000220459	2200007
Height_PMID36224396	rs16947106	-0.00816555	0.00233	T	A	0.0504	0.000463726	2200007
Height_PMID36224396	rs1073111	0.0117247	0.00134	G	A	0.148	1.60918e-18	2200007
Height_PMID36224396	rs11545028	0.00332463	0.00103	T	C	0.307	0.00127454	2200007
Height_PMID36224396	rs4887935	-0.0118383	0.000981	C	T	0.387	1.50916e-33	2200007
Height_PMID36224396	rs4887936	-0.00563173	0.00129	T	C	0.842	1.33644e-05	2200007
Height_PMID36224396	rs7192129	-0.00685223	0.00102	T	C	0.671	1.505e-11	2200007
Height_PMID36224396	rs16947129	0.00912029	0.00128	C	T	0.167	1.0784e-12	2200007
Height_PMID36224396	rs1076514	0.00522529	0.001	A	G	0.343	1.93666e-07	2200007
Height_PMID36224396	rs8057015	0.0034416	0.000979	A	C	0.622	0.000441963	2200007
Height_PMID36224396	rs9933156	0.00329503	0.000945	G	A	0.464	0.000490195	2200007
Height_PMID36224396	rs12932880	-0.00370285	0.00104	G	A	0.292	0.00035456	2200007
Height_PMID36224396	rs719743	-0.0041063	0.00108	A	C	0.747	0.0001423	2200007
Height_PMID36224396	rs4359451	-0.00339456	0.00104	C	T	0.292	0.00103902	2200007
Height_PMID36224396	rs2303190	0.0066753	0.00128	A	G	0.161	1.90448e-07	2200007
Height_PMID36224396	rs11150047	0.00608544	0.00108	A	C	0.254	1.96165e-08	2200007
Height_PMID36224396	rs8051687	-0.00442028	0.00125	G	A	0.825	0.000415899	2200007
Height_PMID36224396	rs11643308	0.00351898	0.000972	G	T	0.406	0.000293482	2200007
Height_PMID36224396	rs885734	0.00532793	0.00109	T	C	0.745	1.13796e-06	2200007
Height_PMID36224396	rs10521024	-0.00495596	0.00156	G	A	0.125	0.0015146	2200007
Height_PMID36224396	rs889422	0.00339366	0.000974	A	G	0.406	0.000490568	2200007
Height_PMID36224396	rs7192037	0.00426167	0.00127	A	G	0.17	0.00079699	2200007
Height_PMID36224396	rs2194292	-0.00380662	0.00119	G	A	0.2	0.00137319	2200007
Height_PMID36224396	rs17652533	0.00440484	0.0012	G	A	0.184	0.000241925	2200007
Height_PMID36224396	rs9935796	0.00454419	0.00121	G	A	0.183	0.000171756	2200007
Height_PMID36224396	rs13335413	-0.0255768	0.00725	A	G	0.0244	0.000418144	2200007
Height_PMID36224396	rs8047321	0.00470362	0.00128	A	G	0.162	0.000242568	2200007
Height_PMID36224396	rs12446496	-0.00635803	0.00105	T	C	0.65	1.33658e-09	2200007
Height_PMID36224396	rs4888773	-0.00536348	0.0016	T	C	0.106	0.00077779	2200007
Height_PMID36224396	rs4427816	-0.0116373	0.00109	C	T	0.254	1.96092e-26	2200007
Height_PMID36224396	rs9937030	-0.00800058	0.000968	C	T	0.502	1.41826e-16	2200007
Height_PMID36224396	rs12596093	-0.00792158	0.00096	G	T	0.524	1.52323e-16	2200007
Height_PMID36224396	rs9922494	-0.014095	0.00132	C	A	0.15	1.03725e-26	2200007
Height_PMID36224396	rs9927661	-0.00982117	0.000981	A	G	0.383	1.35386e-23	2200007
Height_PMID36224396	rs9921686	-0.00584535	0.00184	T	C	0.0734	0.00152051	2200007
Height_PMID36224396	rs9922483	-0.00765183	0.000962	G	T	0.45	1.8283e-15	2200007
Height_PMID36224396	rs3924959	-0.0076256	0.00103	T	C	0.596	1.32808e-13	2200007
Height_PMID36224396	rs8052110	0.00748388	0.00106	T	C	0.688	1.47199e-12	2200007
Height_PMID36224396	rs9646319	0.00583376	0.00155	C	G	0.124	0.000171435	2200007
Height_PMID36224396	rs4624193	0.00749609	0.00101	T	C	0.445	1.29325e-13	2200007
Height_PMID36224396	rs4522432	0.0106852	0.0015	G	A	0.862	1.07626e-12	2200007
Height_PMID36224396	rs11642404	0.00488401	0.00102	G	C	0.538	1.73195e-06	2200007
Height_PMID36224396	rs9939675	0.00595699	0.00122	T	G	0.761	1.0129e-06	2200007
Height_PMID36224396	rs11649509	0.00435236	0.00102	C	T	0.526	1.99908e-05	2200007
Height_PMID36224396	rs4459554	0.011869	0.00211	C	A	0.0553	1.81779e-08	2200007
Height_PMID36224396	rs12149458	0.00490765	0.00149	A	G	0.126	0.000982944	2200007
Height_PMID36224396	rs4328452	-0.00626195	0.00175	T	C	0.082	0.00033723	2200007
Height_PMID36224396	rs13337989	0.00402689	0.00108	C	T	0.607	0.000204995	2200007
Height_PMID36224396	rs8062393	0.00370025	0.00117	G	T	0.741	0.00152545	2200007
Height_PMID36224396	rs11643643	0.00347046	0.00104	G	C	0.485	0.000889908	2200007
Height_PMID36224396	rs11643855	0.00517926	0.00108	T	C	0.643	1.45243e-06	2200007
Height_PMID36224396	rs4502225	0.0164024	0.0016	C	T	0.896	1.18695e-24	2200007
Height_PMID36224396	rs7192626	0.0112342	0.00215	T	G	0.0555	1.68343e-07	2200007
Height_PMID36224396	rs7193029	0.00553573	0.00127	C	G	0.193	1.27694e-05	2200007
Height_PMID36224396	rs11640261	0.0154175	0.00162	A	G	0.899	1.85057e-21	2200007
Height_PMID36224396	rs1977025	0.00747545	0.00217	A	G	0.0627	0.000556274	2200007
Height_PMID36224396	rs1397931	-0.00457083	0.00119	C	T	0.208	0.000115487	2200007
Height_PMID36224396	rs2667629	-0.00422313	0.00119	A	G	0.204	0.000366879	2200007
Height_PMID36224396	rs2738657	-0.0050109	0.00116	A	G	0.22	1.63397e-05	2200007
Height_PMID36224396	rs2941934	-0.00732419	0.00139	A	G	0.132	1.39474e-07	2200007
Height_PMID36224396	rs17638468	-0.00880628	0.00185	G	C	0.0771	1.97746e-06	2200007
Height_PMID36224396	rs2667557	-0.00965936	0.00131	T	C	0.155	1.48894e-13	2200007
Height_PMID36224396	rs4888804	0.00699444	0.00116	G	C	0.772	1.46442e-09	2200007
Height_PMID36224396	rs2667573	-0.0100229	0.00126	G	A	0.171	1.54714e-15	2200007
Height_PMID36224396	rs2738696	-0.0105466	0.00128	A	G	0.165	1.3716e-16	2200007
Height_PMID36224396	rs10871351	0.00737166	0.00115	A	G	0.744	1.24425e-10	2200007
Height_PMID36224396	rs2738710	0.0055298	0.00128	A	G	0.818	1.50902e-05	2200007
Height_PMID36224396	rs16947728	-0.00987698	0.00146	A	G	0.12	1.35937e-11	2200007
Height_PMID36224396	rs2667586	0.00509925	0.00133	C	A	0.838	0.000120255	2200007
Height_PMID36224396	rs9923737	-0.00861728	0.00257	C	A	0.0415	0.000812837	2200007
Height_PMID36224396	rs2738736	-0.00956777	0.00135	A	C	0.145	1.24898e-12	2200007
Height_PMID36224396	rs12931826	0.00335627	0.00102	A	T	0.561	0.00104075	2200007
Height_PMID36224396	rs1882957	-0.00959874	0.00135	A	T	0.146	1.39658e-12	2200007
Height_PMID36224396	rs1882958	-0.00957291	0.00135	G	T	0.146	1.60639e-12	2200007
Height_PMID36224396	rs2738740	-0.00555198	0.00153	T	G	0.891	0.000290472	2200007
Height_PMID36224396	rs2458031	0.00632085	0.00104	G	T	0.66	1.19769e-09	2200007
Height_PMID36224396	rs7195479	-0.0100291	0.0013	A	G	0.161	1.25343e-14	2200007
Height_PMID36224396	rs17706673	0.00681008	0.00208	G	A	0.0602	0.00103861	2200007
Height_PMID36224396	rs16947885	-0.0070849	0.00191	G	A	0.0648	0.000204289	2200007
Height_PMID36224396	rs4319778	0.00377622	0.00104	G	A	0.57	0.000265269	2200007
Height_PMID36224396	rs2941954	0.00551833	0.00106	G	A	0.679	1.71098e-07	2200007
Height_PMID36224396	rs9928512	-0.00389157	0.00123	T	C	0.193	0.00149979	2200007
Height_PMID36224396	rs9930467	-0.00471201	0.00122	A	G	0.199	0.000118679	2200007
Height_PMID36224396	rs9923611	-0.00654286	0.00153	G	T	0.128	1.9046e-05	2200007
Height_PMID36224396	rs2978632	0.00487904	0.00102	C	T	0.669	1.80155e-06	2200007
Height_PMID36224396	rs2257074	0.00696682	0.00158	G	A	0.886	1.06448e-05	2200007
Height_PMID36224396	rs11150085	-0.00637675	0.00146	A	G	0.123	1.24737e-05	2200007
Height_PMID36224396	rs17706989	0.00938406	0.00252	G	C	0.0398	0.000196755	2200007
Height_PMID36224396	rs2738502	0.00352488	0.00101	C	G	0.648	0.000474797	2200007
Height_PMID36224396	rs2246452	0.00490434	0.00102	C	T	0.665	1.63016e-06	2200007
Height_PMID36224396	rs2859644	0.0069571	0.00158	A	G	0.887	1.00185e-05	2200007
Height_PMID36224396	rs9635580	-0.0058647	0.00156	T	C	0.103	0.000171047	2200007
Height_PMID36224396	rs9635573	-0.00590325	0.00156	G	C	0.103	0.000155826	2200007
Height_PMID36224396	rs1105314	0.00493401	0.00101	G	A	0.659	1.1293e-06	2200007
Height_PMID36224396	rs2667634	0.00366402	0.00101	G	C	0.645	0.000294091	2200007
Height_PMID36224396	rs2667646	0.00325448	0.000988	T	C	0.601	0.000985857	2200007
Height_PMID36224396	rs17707259	0.00813448	0.00222	G	A	0.0521	0.000242026	2200007
Height_PMID36224396	rs1877273	0.00766927	0.00158	C	T	0.877	1.27974e-06	2200007
Height_PMID36224396	rs2458029	0.00653266	0.00114	A	G	0.759	1.0873e-08	2200007
Height_PMID36224396	rs7203676	-0.0046441	0.00109	T	C	0.283	1.90479e-05	2200007
Height_PMID36224396	rs16948096	-0.0077039	0.00147	C	T	0.123	1.56412e-07	2200007
Height_PMID36224396	rs8056137	-0.00539711	0.0015	G	C	0.131	0.000311377	2200007
Height_PMID36224396	rs2738560	-0.00412394	0.00116	C	T	0.784	0.000360257	2200007
Height_PMID36224396	rs2548876	-0.00385351	0.00114	T	C	0.777	0.000763146	2200007
Height_PMID36224396	rs2548861	-0.00333387	0.000962	G	T	0.59	0.000527695	2200007
Height_PMID36224396	rs2550615	-0.00406278	0.00128	C	G	0.817	0.00147043	2200007
Height_PMID36224396	rs2738587	-0.00575795	0.00164	C	A	0.9	0.000447756	2200007
Height_PMID36224396	rs2161620	-0.00515716	0.00162	A	G	0.885	0.00145228	2200007
Height_PMID36224396	rs2113120	-0.00568459	0.00161	C	T	0.897	0.000416801	2200007
Height_PMID36224396	rs17708261	-0.00757587	0.00218	G	T	0.0522	0.000516758	2200007
Height_PMID36224396	rs2550655	0.0036283	0.00097	A	G	0.613	0.000184089	2200007
Height_PMID36224396	rs17722281	0.00320249	0.000987	C	A	0.404	0.00117314	2200007
Height_PMID36224396	rs2738622	0.00387069	0.00122	G	T	0.816	0.00147114	2200007
Height_PMID36224396	rs9923705	0.00379097	0.000979	T	A	0.495	0.000108196	2200007
Height_PMID36224396	rs2738627	0.00360904	0.00112	A	G	0.762	0.0012406	2200007
Height_PMID36224396	rs12926298	0.00422009	0.000984	A	G	0.476	1.80411e-05	2200007
Height_PMID36224396	rs17709176	0.00348847	0.000957	C	T	0.49	0.000268315	2200007
Height_PMID36224396	rs7199334	0.00372545	0.00113	A	G	0.729	0.00101233	2200007
Height_PMID36224396	rs7205435	0.00340305	0.000953	T	C	0.439	0.000357441	2200007
Height_PMID36224396	rs4887985	0.0031015	0.000968	A	G	0.411	0.00135444	2200007
Height_PMID36224396	rs9932331	0.00324599	0.000962	A	G	0.428	0.000743442	2200007
Height_PMID36224396	rs2737304	0.00345313	0.00102	T	C	0.361	0.000699245	2200007
Height_PMID36224396	rs9932188	-0.00487876	0.00127	G	A	0.165	0.000122741	2200007
Height_PMID36224396	rs1118735	0.00330094	0.001	A	G	0.354	0.000984698	2200007
Height_PMID36224396	rs2293899	0.00483848	0.00101	G	C	0.386	1.50908e-06	2200007
Height_PMID36224396	rs2293894	-0.00544074	0.00126	G	C	0.168	1.68396e-05	2200007
Height_PMID36224396	rs12928190	0.00402701	0.00109	A	G	0.752	0.000216631	2200007
Height_PMID36224396	rs12448854	0.00670806	0.00176	G	C	0.0795	0.000137097	2200007
Height_PMID36224396	rs7193003	0.00521397	0.0012	A	C	0.805	1.43095e-05	2200007
Height_PMID36224396	rs7184760	0.0058432	0.00122	C	A	0.809	1.7224e-06	2200007
Height_PMID36224396	rs7194588	0.00509587	0.00138	G	A	0.14	0.000214009	2200007
Height_PMID36224396	rs9926713	0.0050651	0.00141	T	C	0.134	0.000328385	2200007
Height_PMID36224396	rs2737278	-0.00349767	0.00101	T	C	0.35	0.000526702	2200007
Height_PMID36224396	rs2134995	-0.0033946	0.000999	G	A	0.356	0.000678304	2200007
Height_PMID36224396	rs9931349	-0.007552	0.00235	C	A	0.0532	0.00131502	2200007
Height_PMID36224396	rs9939686	-0.00973886	0.00185	C	T	0.088	1.3099e-07	2200007
Height_PMID36224396	rs8064053	-0.0103382	0.00184	G	C	0.0991	1.9484e-08	2200007
Height_PMID36224396	rs13331535	-0.00758813	0.00223	G	T	0.0598	0.000657429	2200007
Height_PMID36224396	rs7500900	-0.0120689	0.00336	A	G	0.0269	0.000333719	2200007
Height_PMID36224396	rs2134993	0.00312576	0.000988	T	C	0.381	0.00155829	2200007
Height_PMID36224396	rs4887995	-0.00479333	0.00124	A	G	0.793	0.000107631	2200007
Height_PMID36224396	rs11150117	0.0049887	0.00117	C	T	0.203	1.96157e-05	2200007
Height_PMID36224396	rs1995549	0.00323671	0.000963	T	C	0.586	0.00077308	2200007
Height_PMID36224396	rs7198076	0.00828126	0.00145	T	G	0.119	1.22175e-08	2200007
Height_PMID36224396	rs8063186	0.00358025	0.000951	C	T	0.518	0.000166125	2200007
Height_PMID36224396	rs2047927	-0.00343086	0.00095	G	A	0.493	0.000306094	2200007
Height_PMID36224396	rs17636262	-0.00385822	0.00103	C	G	0.328	0.0001677	2200007
Height_PMID36224396	rs9940608	-0.0052613	0.0015	T	C	0.12	0.000467128	2200007
Height_PMID36224396	rs7193437	-0.00689931	0.00213	T	C	0.0575	0.0011746	2200007
Height_PMID36224396	rs9925128	-0.00515892	0.0015	T	C	0.117	0.000588104	2200007
Height_PMID36224396	rs4888923	-0.00399431	0.00121	G	A	0.225	0.000983785	2200007
Height_PMID36224396	rs9939718	-0.00850256	0.00141	T	C	0.308	1.55942e-09	2200007
Height_PMID36224396	rs6564645	-0.00697409	0.00114	G	A	0.264	1.02477e-09	2200007
Height_PMID36224396	rs12716868	0.00438346	0.00138	A	C	0.253	0.0015447	2200007
Height_PMID36224396	rs7192197	0.00753723	0.00219	A	G	0.0576	0.000591984	2200007
Height_PMID36224396	rs8056641	0.00765362	0.00228	T	G	0.0489	0.000798148	2200007
Height_PMID36224396	rs11866970	0.00412654	0.000964	G	A	0.43	1.87328e-05	2200007
Height_PMID36224396	rs7193539	0.0123705	0.00167	A	C	0.0996	1.09499e-13	2200007
Height_PMID36224396	rs7200634	0.0128451	0.00156	C	A	0.11	1.5285e-16	2200007
Height_PMID36224396	rs1110544	-0.00371583	0.000962	C	T	0.48	0.000112768	2200007
Height_PMID36224396	rs1110543	-0.00358019	0.000966	C	T	0.486	0.000209505	2200007
Height_PMID36224396	rs9972794	-0.00344584	0.00096	A	G	0.471	0.000331614	2200007
Height_PMID36224396	rs8046276	-0.00348567	0.000971	C	G	0.478	0.000330373	2200007
Height_PMID36224396	rs1111415	-0.00353264	0.000996	G	C	0.439	0.000391005	2200007
Height_PMID36224396	rs4511552	0.00881144	0.00206	G	A	0.0608	1.9119e-05	2200007
Height_PMID36224396	rs434342	0.00494288	0.00145	A	C	0.757	0.0006663	2200007
Height_PMID36224396	rs386497	0.00431781	0.000995	C	T	0.533	1.41577e-05	2200007
Height_PMID36224396	rs441004	0.0066525	0.000989	G	A	0.544	1.71822e-11	2200007
Height_PMID36224396	rs2016545	-0.00786708	0.00123	T	C	0.185	1.5426e-10	2200007
Height_PMID36224396	rs17796342	0.00372612	0.00116	C	T	0.758	0.00127828	2200007
Height_PMID36224396	rs403632	0.00389483	0.00114	T	G	0.753	0.000614576	2200007
Height_PMID36224396	rs12828	0.00514521	0.000973	A	G	0.572	1.2249e-07	2200007
Height_PMID36224396	rs435617	0.00559684	0.000991	C	G	0.564	1.60689e-08	2200007
Height_PMID36224396	rs12919487	0.00558498	0.000987	G	C	0.554	1.51567e-08	2200007
Height_PMID36224396	rs270422	0.0061884	0.00103	G	A	0.659	1.7296e-09	2200007
Height_PMID36224396	rs12447158	-0.00487477	0.00128	G	A	0.17	0.000147436	2200007
Height_PMID36224396	rs8044129	-0.00463499	0.0014	G	A	0.144	0.000894203	2200007
Height_PMID36224396	rs1355170	0.00372493	0.000998	C	T	0.602	0.000190543	2200007
Height_PMID36224396	rs8050901	0.00364611	0.00099	C	T	0.603	0.000230493	2200007
Height_PMID36224396	rs11641107	0.00358669	0.000988	C	T	0.594	0.000284839	2200007
Height_PMID36224396	rs4243170	-0.00324179	0.000954	C	T	0.565	0.00067985	2200007
Height_PMID36224396	rs7187192	0.00544515	0.00169	C	T	0.0875	0.0012717	2200007
Height_PMID36224396	rs3784926	-0.00558614	0.0015	T	C	0.121	0.000203782	2200007
Height_PMID36224396	rs17757878	0.00692571	0.00183	C	G	0.0739	0.000149091	2200007
Height_PMID36224396	rs878477	-0.00865794	0.00181	C	G	0.0807	1.82555e-06	2200007
Height_PMID36224396	rs9941279	0.00346497	0.000949	A	C	0.469	0.000262589	2200007
Height_PMID36224396	rs9319543	0.00347547	0.000949	T	C	0.468	0.000250838	2200007
Height_PMID36224396	rs11640405	-0.00369116	0.00116	G	A	0.746	0.00152151	2200007
Height_PMID36224396	rs11646777	0.00608368	0.00185	C	A	0.0736	0.00101435	2200007
Height_PMID36224396	rs9931561	-0.00958363	0.00224	T	G	0.0516	1.94106e-05	2200007
Height_PMID36224396	rs8061789	-0.00655061	0.00175	C	T	0.0861	0.000187623	2200007
Height_PMID36224396	rs7206616	0.00613047	0.00193	C	G	0.0684	0.00148952	2200007
Height_PMID36224396	rs11649677	0.0065468	0.00196	A	G	0.0651	0.000849255	2200007
Height_PMID36224396	rs9927882	-0.00603313	0.00161	A	T	0.0985	0.000181376	2200007
Height_PMID36224396	rs9937477	-0.00566051	0.0016	T	G	0.0997	0.000398276	2200007
Height_PMID36224396	rs7202646	-0.00580146	0.00165	C	T	0.107	0.000427907	2200007
Height_PMID36224396	rs4473202	0.0049657	0.00134	A	C	0.149	0.000199812	2200007
Height_PMID36224396	rs9935635	-0.0097055	0.00204	A	C	0.0561	1.97766e-06	2200007
Height_PMID36224396	rs13330604	0.00432041	0.00128	T	A	0.161	0.000748877	2200007
Height_PMID36224396	rs11644400	0.00423145	0.00128	C	T	0.163	0.000952357	2200007
Height_PMID36224396	rs4077450	-0.00424074	0.00127	T	G	0.795	0.000831823	2200007
Height_PMID36224396	rs7195655	-0.00557581	0.000977	C	T	0.483	1.16421e-08	2200007
Height_PMID36224396	rs11150230	0.0058758	0.00103	A	G	0.661	1.12639e-08	2200007
Height_PMID36224396	rs4132185	0.00561667	0.000997	T	C	0.641	1.74943e-08	2200007
Height_PMID36224396	rs10514472	0.00574615	0.00101	A	G	0.661	1.13097e-08	2200007
Height_PMID36224396	rs9940998	0.00604057	0.00101	C	A	0.653	1.96421e-09	2200007
Height_PMID36224396	rs4281728	0.00583715	0.00102	T	C	0.678	1.08803e-08	2200007
Height_PMID36224396	rs4271604	0.00574683	0.00102	T	G	0.67	1.69418e-08	2200007
Height_PMID36224396	rs4461087	0.00585816	0.00112	G	T	0.751	1.6436e-07	2200007
Height_PMID36224396	rs10514475	-0.0073354	0.00202	A	G	0.0641	0.000273238	2200007
Height_PMID36224396	rs8045969	0.00594688	0.000985	G	A	0.603	1.56672e-09	2200007
Height_PMID36224396	rs11646780	0.00738765	0.00101	A	T	0.524	1.99638e-13	2200007
Height_PMID36224396	rs12926895	0.00669081	0.000988	G	A	0.515	1.2416e-11	2200007
Height_PMID36224396	rs10514478	0.00711138	0.00111	T	C	0.733	1.37274e-10	2200007
Height_PMID36224396	rs11645885	0.00686007	0.00122	A	C	0.521	1.66593e-08	2200007
Height_PMID36224396	rs4888064	0.00685404	0.00121	C	T	0.526	1.51877e-08	2200007
Height_PMID36224396	rs4505341	0.00738581	0.001	A	C	0.541	1.71594e-13	2200007
Height_PMID36224396	rs4556797	-0.0049308	0.00146	G	A	0.133	0.000701874	2200007
Height_PMID36224396	rs4426363	0.0065797	0.00108	C	T	0.714	1.04398e-09	2200007
Height_PMID36224396	rs4439776	0.00758154	0.000988	A	G	0.525	1.65856e-14	2200007
Height_PMID36224396	rs9319548	0.00353566	0.00101	T	G	0.611	0.000450014	2200007
Height_PMID36224396	rs12444808	0.00364887	0.000973	A	C	0.409	0.000177243	2200007
Height_PMID36224396	rs7193465	0.00525677	0.00108	A	G	0.741	1.17789e-06	2200007
Height_PMID36224396	rs4889067	0.00573843	0.00109	G	C	0.746	1.3929e-07	2200007
Height_PMID36224396	rs4889068	0.00610599	0.00109	C	T	0.722	1.84776e-08	2200007
Height_PMID36224396	rs12597421	0.00580588	0.000966	C	A	0.593	1.82229e-09	2200007
Height_PMID36224396	rs4365299	0.00530335	0.00111	A	G	0.758	1.96432e-06	2200007
Height_PMID36224396	rs4427815	0.00586553	0.000961	A	G	0.496	1.04097e-09	2200007
Height_PMID36224396	rs8050142	0.00592359	0.00113	G	A	0.76	1.63024e-07	2200007
Height_PMID36224396	rs8059251	0.00549109	0.00114	C	T	0.768	1.31841e-06	2200007
Height_PMID36224396	rs1478507	0.00530332	0.00111	C	T	0.752	1.91685e-06	2200007
Height_PMID36224396	rs11648315	0.00372319	0.00102	G	C	0.597	0.000273237	2200007
Height_PMID36224396	rs12149074	0.00354632	0.00103	G	C	0.606	0.000601929	2200007
Height_PMID36224396	rs9926033	0.00347736	0.00107	T	C	0.703	0.00115922	2200007
Height_PMID36224396	rs4889093	0.00461192	0.0012	T	C	0.782	0.000116534	2200007
Height_PMID36224396	rs2199645	0.00442249	0.00115	C	T	0.773	0.000124761	2200007
Height_PMID36224396	rs2126997	0.00365873	0.00105	A	G	0.701	0.000469316	2200007
Height_PMID36224396	rs11150245	0.00418095	0.00127	C	T	0.819	0.000972833	2200007
Height_PMID36224396	rs1072830	-0.00536916	0.00125	T	C	0.197	1.66945e-05	2200007
Height_PMID36224396	rs2009458	0.00592519	0.000985	G	C	0.615	1.82779e-09	2200007
Height_PMID36224396	rs1351152	0.00581141	0.0011	G	A	0.712	1.38667e-07	2200007
Height_PMID36224396	rs11860810	-0.00533997	0.00123	G	T	0.2	1.4985e-05	2200007
Height_PMID36224396	rs1110761	0.00539694	0.00103	T	A	0.604	1.53501e-07	2200007
Height_PMID36224396	rs2016178	0.00588749	0.00103	C	A	0.622	1.1215e-08	2200007
Height_PMID36224396	rs7195374	0.00718908	0.00207	T	A	0.945	0.000528292	2200007
Height_PMID36224396	rs1842021	0.00578912	0.00102	A	G	0.608	1.6165e-08	2200007
Height_PMID36224396	rs11862421	-0.00465975	0.00125	T	A	0.201	0.000191947	2200007
Height_PMID36224396	rs4889131	0.00358648	0.0011	C	T	0.335	0.00109524	2200007
Height_PMID36224396	rs2881978	0.00311808	0.000963	A	G	0.573	0.00120073	2200007
Height_PMID36224396	rs1484027	0.00305738	0.000959	T	C	0.562	0.00142655	2200007
Height_PMID36224396	rs1384996	-0.00365984	0.00107	T	C	0.742	0.00066258	2200007
Height_PMID36224396	rs7195258	-0.00375247	0.00113	G	A	0.775	0.000919005	2200007
Height_PMID36224396	rs12446859	-0.0031023	0.000972	T	C	0.451	0.00141015	2200007
Height_PMID36224396	rs12920118	0.00439399	0.000999	C	A	0.37	1.09364e-05	2200007
Height_PMID36224396	rs8064208	0.00426583	0.000971	A	T	0.515	1.12417e-05	2200007
Height_PMID36224396	rs11642541	0.00367122	0.00096	T	G	0.49	0.000130571	2200007
Height_PMID36224396	rs8044060	-0.00381041	0.000986	G	C	0.633	0.000112134	2200007
Height_PMID36224396	rs12598715	-0.00540569	0.00103	A	G	0.306	1.46551e-07	2200007
Height_PMID36224396	rs8049955	-0.00328463	0.00101	T	A	0.645	0.00120859	2200007
Height_PMID36224396	rs12599299	-0.00410978	0.000949	T	C	0.454	1.47963e-05	2200007
Height_PMID36224396	rs11150278	-0.00493834	0.00104	A	T	0.303	1.84097e-06	2200007
Height_PMID36224396	rs4411510	-0.00473798	0.000969	G	C	0.405	1.01749e-06	2200007
Height_PMID36224396	rs1120213	-0.00462468	0.00097	C	T	0.405	1.86326e-06	2200007
Height_PMID36224396	rs12051481	-0.00653458	0.00107	G	T	0.278	1.01475e-09	2200007
Height_PMID36224396	rs4889147	-0.00363559	0.000982	G	A	0.636	0.000212273	2200007
Height_PMID36224396	rs11150282	-0.00330965	0.00102	T	C	0.33	0.00113633	2200007
Height_PMID36224396	rs4552040	-0.0057778	0.00111	G	T	0.271	1.88712e-07	2200007
Height_PMID36224396	rs11150283	0.00317134	0.000974	T	C	0.415	0.00113459	2200007
Height_PMID36224396	rs12934420	0.00313425	0.000973	T	G	0.416	0.0012819	2200007
Height_PMID36224396	rs4398122	-0.00633023	0.00112	G	A	0.281	1.66682e-08	2200007
Height_PMID36224396	rs9922377	-0.00366115	0.000965	T	C	0.482	0.000148256	2200007
Height_PMID36224396	rs12448525	-0.00565012	0.00107	G	T	0.295	1.36201e-07	2200007
Height_PMID36224396	rs4491514	-0.005768	0.0012	A	G	0.24	1.49452e-06	2200007
Height_PMID36224396	rs4468638	-0.00389967	0.00107	A	G	0.269	0.000252473	2200007
Height_PMID36224396	rs34423425	-0.00368585	0.00113	G	A	0.244	0.00112273	2200007
Height_PMID36224396	rs4359453	-0.00334062	0.00105	T	C	0.304	0.00151218	2200007
Height_PMID36224396	rs11649471	0.0039757	0.00124	G	A	0.218	0.00139493	2200007
Height_PMID36224396	rs11150312	-0.00475671	0.00141	T	C	0.138	0.000749453	2200007
Height_PMID36224396	rs9922010	-0.00706154	0.00187	T	C	0.0716	0.000165362	2200007
Height_PMID36224396	rs11645677	-0.0073854	0.00115	A	G	0.208	1.55074e-10	2200007
Height_PMID36224396	rs41338245	-0.0067975	0.00181	A	G	0.0706	0.00017554	2200007
Height_PMID36224396	rs8048893	-0.00704557	0.00134	A	G	0.147	1.48346e-07	2200007
Height_PMID36224396	rs12448585	-0.005411	0.00124	C	T	0.172	1.32474e-05	2200007
Height_PMID36224396	rs2549722	-0.00667522	0.00183	G	T	0.0709	0.000268879	2200007
Height_PMID36224396	rs16954135	-0.00455625	0.00131	G	T	0.167	0.000527994	2200007
Height_PMID36224396	rs7190119	-0.00330537	0.000966	A	G	0.493	0.000622536	2200007
Height_PMID36224396	rs7191668	-0.0030975	0.000951	C	T	0.481	0.00112848	2200007
Height_PMID36224396	rs9925811	-0.00315825	0.000953	G	A	0.579	0.000918464	2200007
Height_PMID36224396	rs11150327	-0.00334679	0.000966	G	A	0.579	0.000529684	2200007
Height_PMID36224396	rs804885	0.00480052	0.00147	T	C	0.856	0.00106305	2200007
Height_PMID36224396	rs4889225	0.00491743	0.00151	C	T	0.87	0.00113085	2200007
Height_PMID36224396	rs935942	0.00533418	0.00152	C	A	0.871	0.00043341	2200007
Height_PMID36224396	rs7200400	0.0130323	0.00304	C	T	0.961	1.84204e-05	2200007
Height_PMID36224396	rs11866124	0.00579259	0.00171	C	T	0.913	0.000730433	2200007
Height_PMID36224396	rs4888121	0.00332524	0.000959	C	T	0.464	0.000523329	2200007
Height_PMID36224396	rs4889242	-0.003238	0.000966	A	G	0.455	0.000801479	2200007
Height_PMID36224396	rs8059530	0.003188	0.000945	G	A	0.471	0.00074432	2200007
Height_PMID36224396	rs3826050	0.00363641	0.00107	A	G	0.281	0.000677843	2200007
Height_PMID36224396	rs7194222	-0.0040672	0.00128	T	C	0.83	0.00150905	2200007
Height_PMID36224396	rs7194394	-0.0038798	0.00122	A	C	0.799	0.00143999	2200007
Height_PMID36224396	rs7499175	0.0042861	0.00133	T	C	0.145	0.00131443	2200007
Height_PMID36224396	rs3809632	-0.00942606	0.00219	C	T	0.95	1.62505e-05	2200007
Height_PMID36224396	rs11647874	-0.00401252	0.00114	C	T	0.779	0.000428803	2200007
Height_PMID36224396	rs4889307	-0.00413376	0.00111	A	G	0.763	0.000203206	2200007
Height_PMID36224396	rs7191409	-0.00383709	0.00114	A	G	0.779	0.000793351	2200007
Height_PMID36224396	rs1981884	-0.00370575	0.00115	G	A	0.785	0.00130446	2200007
Height_PMID36224396	rs182559	0.00349707	0.00108	C	T	0.252	0.00125902	2200007
Height_PMID36224396	rs310022	0.00344358	0.00105	T	G	0.276	0.00103958	2200007
Height_PMID36224396	rs310024	0.00374454	0.00109	T	C	0.249	0.000588429	2200007
Height_PMID36224396	rs310025	0.00380865	0.00109	A	G	0.249	0.000475537	2200007
Height_PMID36224396	rs2550766	0.00449528	0.00103	T	C	0.592	1.38865e-05	2200007
Height_PMID36224396	rs12930800	0.00338664	0.00103	A	G	0.41	0.000962144	2200007
Height_PMID36224396	rs9923364	-0.00590785	0.0016	T	C	0.115	0.000221707	2200007
Height_PMID36224396	rs16955417	0.00875925	0.00258	T	C	0.0442	0.0006841	2200007
Height_PMID36224396	rs2966079	0.00356849	0.000957	T	C	0.593	0.000193682	2200007
Height_PMID36224396	rs2927324	0.00332685	0.000959	T	C	0.593	0.000522885	2200007
Height_PMID36224396	rs9937466	-0.0166117	0.00189	G	C	0.0712	1.51949e-18	2200007
Height_PMID36224396	rs11865840	-0.0110783	0.00135	T	C	0.142	1.84056e-16	2200007
Height_PMID36224396	rs9932863	0.00881369	0.00256	C	T	0.0445	0.000569841	2200007
Height_PMID36224396	rs2317241	-0.00364029	0.00107	G	A	0.73	0.000683495	2200007
Height_PMID36224396	rs2966090	-0.00372213	0.000977	C	T	0.367	0.000139463	2200007
Height_PMID36224396	rs2925979	-0.00380555	0.00101	C	T	0.695	0.000174364	2200007
Height_PMID36224396	rs2966099	0.00480648	0.00141	C	T	0.158	0.000628613	2200007
Height_PMID36224396	rs3803656	0.0103593	0.00267	C	A	0.0419	0.000106927	2200007
Height_PMID36224396	rs12597170	-0.00832371	0.00193	G	A	0.0724	1.61432e-05	2200007
Height_PMID36224396	rs2966112	-0.0104077	0.000995	C	T	0.365	1.33275e-25	2200007
Height_PMID36224396	rs2911276	0.00777948	0.00105	A	G	0.276	1.33349e-13	2200007
Height_PMID36224396	rs997218	0.00953033	0.000998	C	T	0.384	1.26132e-21	2200007
Height_PMID36224396	rs4889340	-0.00794567	0.00103	T	C	0.592	1.12273e-14	2200007
Height_PMID36224396	rs9932038	-0.0128113	0.00263	C	T	0.0368	1.11582e-06	2200007
Height_PMID36224396	rs13332707	-0.00885112	0.00246	A	G	0.0406	0.000329085	2200007
Height_PMID36224396	rs6564894	-0.00896363	0.00133	G	A	0.177	1.59524e-11	2200007
Height_PMID36224396	rs8049626	-0.00590928	0.0016	G	C	0.114	0.000230006	2200007
Height_PMID36224396	rs4888159	0.00630666	0.00099	T	C	0.378	1.88324e-10	2200007
Height_PMID36224396	rs11150394	0.00465246	0.0012	G	A	0.798	0.000111116	2200007
Height_PMID36224396	rs4265801	0.00513804	0.000968	G	T	0.497	1.12484e-07	2200007
Height_PMID36224396	rs4548853	-0.00555746	0.000972	A	G	0.367	1.06396e-08	2200007
Height_PMID36224396	rs8063999	-0.00600964	0.00105	A	G	0.441	1.06231e-08	2200007
Height_PMID36224396	rs11647444	-0.00788076	0.00103	C	T	0.299	1.73507e-14	2200007
Height_PMID36224396	rs2012502	-0.00804962	0.00101	A	C	0.339	1.23557e-15	2200007
Height_PMID36224396	rs765413	0.00774224	0.0016	T	C	0.096	1.3936e-06	2200007
Height_PMID36224396	rs4889411	0.00446564	0.00133	C	T	0.831	0.000761075	2200007
Height_PMID36224396	rs7192115	0.00380039	0.00105	C	T	0.28	0.000282888	2200007
Height_PMID36224396	rs7192266	0.00392183	0.00105	C	T	0.278	0.000186166	2200007
Height_PMID36224396	rs7185362	0.00383945	0.00105	A	G	0.279	0.000245186	2200007
Height_PMID36224396	rs3922849	-0.00332548	0.000992	T	C	0.504	0.000801632	2200007
Height_PMID36224396	rs11542462	-0.00556827	0.00156	A	G	0.113	0.000346349	2200007
Height_PMID36224396	rs9788807	0.00353089	0.000957	A	C	0.565	0.000223014	2200007
Height_PMID36224396	rs4889456	0.00409517	0.00096	G	C	0.59	1.9832e-05	2200007
Height_PMID36224396	rs1017243	-0.00361167	0.000985	A	G	0.354	0.000244732	2200007
Height_PMID36224396	rs2966249	-0.00362633	0.000984	T	C	0.354	0.000228476	2200007
Height_PMID36224396	rs1424151	-0.00692044	0.00212	G	A	0.0571	0.0011019	2200007
Height_PMID36224396	rs2955160	0.00645596	0.00174	G	C	0.895	0.00019914	2200007
Height_PMID36224396	rs2317615	0.003138	0.000944	G	C	0.478	0.000891419	2200007
Height_PMID36224396	rs6564966	0.00598663	0.00172	T	C	0.91	0.000515449	2200007
Height_PMID36224396	rs9929929	0.0066385	0.00173	G	T	0.913	0.000121686	2200007
Height_PMID36224396	rs6420430	0.00633995	0.00169	C	T	0.908	0.000174338	2200007
Height_PMID36224396	rs889710	0.00477273	0.00132	A	G	0.799	0.000300017	2200007
Height_PMID36224396	rs967955	0.0030698	0.000956	A	C	0.434	0.00132129	2200007
Height_PMID36224396	rs11639926	0.0183517	0.00155	T	G	0.184	1.66036e-32	2200007
Height_PMID36224396	rs12929465	0.00543227	0.00124	A	G	0.745	1.17721e-05	2200007
Height_PMID36224396	rs7195778	0.00554644	0.00127	G	C	0.797	1.22478e-05	2200007
Height_PMID36224396	rs12921771	0.00606999	0.00127	A	G	0.8	1.6453e-06	2200007
Height_PMID36224396	rs8046076	0.006108	0.00127	T	G	0.8	1.40612e-06	2200007
Height_PMID36224396	rs8047857	0.00615085	0.00127	A	C	0.8	1.18832e-06	2200007
Height_PMID36224396	rs11647519	-0.00607214	0.0014	T	G	0.139	1.37571e-05	2200007
Height_PMID36224396	rs17804602	-0.00614418	0.0014	C	T	0.139	1.07334e-05	2200007
Height_PMID36224396	rs4889467	-0.0113555	0.000988	T	C	0.622	1.33404e-30	2200007
Height_PMID36224396	rs16956483	-0.00612267	0.00139	A	T	0.139	1.1293e-05	2200007
Height_PMID36224396	rs4530129	-0.00611144	0.00139	C	T	0.139	1.17421e-05	2200007
Height_PMID36224396	rs2098749	-0.00637037	0.00134	G	A	0.158	1.92254e-06	2200007
Height_PMID36224396	rs2081256	-0.00611343	0.00139	A	G	0.139	1.16715e-05	2200007
Height_PMID36224396	rs11150443	-0.00605742	0.0014	C	T	0.139	1.42019e-05	2200007
Height_PMID36224396	rs11643324	-0.00609829	0.00139	C	T	0.152	1.10056e-05	2200007
Height_PMID36224396	rs3829542	-0.00611815	0.00139	T	G	0.152	1.0299e-05	2200007
Height_PMID36224396	rs7202019	-0.00617625	0.00127	A	C	0.183	1.26345e-06	2200007
Height_PMID36224396	rs12598637	-0.0104314	0.00098	T	C	0.552	1.75981e-26	2200007
Height_PMID36224396	rs2967355	-0.0212877	0.00116	C	A	0.799	1.09902e-74	2200007
Height_PMID36224396	rs12597534	-0.0161563	0.00107	T	G	0.724	1.8306e-51	2200007
Height_PMID36224396	rs10514533	-0.0063297	0.00148	G	C	0.14	1.82346e-05	2200007
Height_PMID36224396	rs1134847	-0.0164076	0.00107	C	T	0.731	1.33903e-52	2200007
Height_PMID36224396	rs3829552	-0.00631894	0.00131	A	C	0.183	1.37601e-06	2200007
Height_PMID36224396	rs918759	-0.00809586	0.000949	A	C	0.511	1.415e-17	2200007
Height_PMID36224396	rs2059276	-0.0142342	0.00107	A	T	0.715	1.36088e-40	2200007
Height_PMID36224396	rs1862819	-0.00679805	0.00119	T	A	0.319	1.03528e-08	2200007
Height_PMID36224396	rs1424152	-0.00481577	0.00127	T	C	0.227	0.000141556	2200007
Height_PMID36224396	rs1364288	-0.00474956	0.00138	T	C	0.164	0.000594372	2200007
Height_PMID36224396	rs2967388	-0.00478851	0.00132	A	G	0.211	0.000279186	2200007
Height_PMID36224396	rs2042426	-0.00467427	0.00131	G	A	0.212	0.000368133	2200007
Height_PMID36224396	rs2967391	-0.00463272	0.00126	G	T	0.233	0.00023053	2200007
Height_PMID36224396	rs1424158	-0.00471281	0.00138	A	G	0.166	0.000626843	2200007
Height_PMID36224396	rs12446685	-0.00470972	0.00138	C	T	0.167	0.000655786	2200007
Height_PMID36224396	rs1967095	0.00481792	0.00127	C	T	0.793	0.000143595	2200007
Height_PMID36224396	rs2967407	0.00482509	0.00139	C	G	0.842	0.000522093	2200007
Height_PMID36224396	rs2967408	0.00487104	0.00144	A	G	0.863	0.000691991	2200007
Height_PMID36224396	rs11862388	0.00544805	0.00126	A	G	0.796	1.65216e-05	2200007
Height_PMID36224396	rs2932814	0.00540938	0.00126	T	C	0.797	1.76462e-05	2200007
Height_PMID36224396	rs2317884	0.00490586	0.00131	G	T	0.83	0.000181849	2200007
Height_PMID36224396	rs1844725	0.00480984	0.00136	A	G	0.839	0.000396713	2200007
Height_PMID36224396	rs1011433	0.00478225	0.00132	A	G	0.836	0.000279283	2200007
Height_PMID36224396	rs2932810	0.00475924	0.00132	G	A	0.835	0.000308773	2200007
Height_PMID36224396	rs2967329	0.00513728	0.00144	A	T	0.864	0.000362938	2200007
Height_PMID36224396	rs2932812	0.00475111	0.00132	T	A	0.835	0.000318528	2200007
Height_PMID36224396	rs1107860	0.00538747	0.00144	G	A	0.863	0.000175333	2200007
Height_PMID36224396	rs2873562	-0.00412271	0.00117	A	G	0.673	0.000438333	2200007
Height_PMID36224396	rs2967415	0.00727351	0.00207	G	A	0.0811	0.000452109	2200007
Height_PMID36224396	rs977768	0.00542344	0.00162	G	A	0.102	0.000813133	2200007
Height_PMID36224396	rs2906801	0.00574644	0.00161	A	C	0.102	0.000358716	2200007
Height_PMID36224396	rs732757	0.00485752	0.00151	C	G	0.118	0.00128629	2200007
Height_PMID36224396	rs9935462	0.00521195	0.00156	C	A	0.113	0.00084803	2200007
Height_PMID36224396	rs748656	0.00363243	0.000983	C	G	0.348	0.000221105	2200007
Height_PMID36224396	rs748654	0.00351484	0.000984	G	C	0.346	0.000352443	2200007
Height_PMID36224396	rs9923305	0.00347981	0.00106	A	G	0.268	0.0010315	2200007
Height_PMID36224396	rs11864530	0.00379787	0.000986	G	A	0.349	0.000116598	2200007
Height_PMID36224396	rs8059895	0.00315613	0.000994	C	A	0.334	0.00150412	2200007
Height_PMID36224396	rs8060066	0.00328368	0.000997	G	A	0.328	0.000989224	2200007
Height_PMID36224396	rs8044521	0.00329417	0.000992	T	C	0.335	0.000897816	2200007
Height_PMID36224396	rs4362380	0.00327717	0.000997	T	G	0.326	0.00100683	2200007
Height_PMID36224396	rs8044937	0.0033303	0.000996	G	C	0.326	0.000830286	2200007
Height_PMID36224396	rs10514543	0.00342704	0.000989	C	T	0.337	0.000532095	2200007
Height_PMID36224396	rs12599108	0.00329249	0.000992	A	C	0.335	0.000902861	2200007
Height_PMID36224396	rs3852725	0.00333769	0.000962	A	C	0.394	0.00052436	2200007
Height_PMID36224396	rs7194615	0.00360401	0.000955	C	T	0.561	0.000161134	2200007
Height_PMID36224396	rs9924564	-0.00364179	0.0011	A	T	0.235	0.000976327	2200007
Height_PMID36224396	rs11639522	0.00378038	0.000987	G	C	0.436	0.000128568	2200007
Height_PMID36224396	rs11862535	0.00332325	0.000949	A	G	0.45	0.000463207	2200007
Height_PMID36224396	rs11149598	0.00477132	0.0013	A	G	0.155	0.000249039	2200007
Height_PMID36224396	rs16961350	-0.00566271	0.00151	T	C	0.114	0.000183896	2200007
Height_PMID36224396	rs16961910	-0.00915387	0.00276	A	G	0.031	0.000892353	2200007
Height_PMID36224396	rs8060814	0.00706835	0.00201	A	G	0.0657	0.00042631	2200007
Height_PMID36224396	rs409861	-0.00691229	0.00198	G	T	0.929	0.00047501	2200007
Height_PMID36224396	rs402411	-0.00690089	0.00197	C	G	0.927	0.000454829	2200007
Height_PMID36224396	rs12716744	-0.00436268	0.000997	C	A	0.336	1.20098e-05	2200007
Height_PMID36224396	rs2278035	-0.00673552	0.00188	A	G	0.0704	0.000349105	2200007
Height_PMID36224396	rs2278036	-0.00614951	0.00191	T	A	0.0675	0.00127152	2200007
Height_PMID36224396	rs2278037	-0.00612561	0.00191	T	C	0.0676	0.0013259	2200007
Height_PMID36224396	rs4386124	-0.00459024	0.00124	G	A	0.181	0.000217847	2200007
Height_PMID36224396	rs2875836	-0.00456041	0.00129	G	A	0.16	0.000394623	2200007
Height_PMID36224396	rs3743624	-0.00428765	0.00127	T	C	0.173	0.000710463	2200007
Height_PMID36224396	rs13335611	-0.00476702	0.00132	A	G	0.15	0.000319956	2200007
Height_PMID36224396	rs12599670	0.00522057	0.00134	C	G	0.147	0.000102526	2200007
Height_PMID36224396	rs4782858	-0.00974249	0.00104	G	A	0.664	1.1007e-20	2200007
Height_PMID36224396	rs4782865	-0.011406	0.000975	T	C	0.615	1.3265e-31	2200007
Height_PMID36224396	rs824400	-0.00750686	0.00123	G	C	0.814	1.14885e-09	2200007
Height_PMID36224396	rs824399	0.0118138	0.00196	T	C	0.0656	1.67281e-09	2200007
Height_PMID36224396	rs2665302	-0.00888815	0.00108	T	C	0.7	1.70653e-16	2200007
Height_PMID36224396	rs2550441	-0.00774231	0.00162	C	T	0.796	1.65497e-06	2200007
Height_PMID36224396	rs2136662	-0.00684855	0.00158	T	G	0.652	1.46603e-05	2200007
Height_PMID36224396	rs2250811	0.00799009	0.00215	A	G	0.0576	0.000202055	2200007
Height_PMID36224396	rs2247469	0.00784208	0.00204	G	A	0.0629	0.000118635	2200007
Height_PMID36224396	rs7203564	-0.00541585	0.00164	C	G	0.095	0.000970913	2200007
Height_PMID36224396	rs2292327	-0.00485054	0.00136	C	T	0.41	0.000364323	2200007
Height_PMID36224396	rs17723598	-0.00480536	0.00146	G	A	0.277	0.000987872	2200007
Height_PMID36224396	rs17724822	-0.0042628	0.00126	C	G	0.205	0.000730096	2200007
Height_PMID36224396	rs2326160	-0.00377734	0.0011	G	A	0.242	0.000563983	2200007
Height_PMID36224396	rs11640940	-0.00313372	0.000977	G	A	0.563	0.00133394	2200007
Height_PMID36224396	rs35348199	-0.00577668	0.0011	G	T	0.281	1.38522e-07	2200007
Height_PMID36224396	rs868596	-0.00651698	0.00203	A	G	0.0638	0.00135501	2200007
Height_PMID36224396	rs2280022	-0.00544972	0.00104	G	T	0.293	1.66522e-07	2200007
Height_PMID36224396	rs8048792	-0.00577136	0.00102	G	T	0.316	1.66022e-08	2200007
Height_PMID36224396	rs3743631	-0.00547244	0.000961	A	G	0.462	1.25769e-08	2200007
Height_PMID36224396	rs7200337	-0.00554439	0.00105	C	G	0.289	1.27287e-07	2200007
Height_PMID36224396	rs4782584	-0.00442888	0.001	A	G	0.347	1.00636e-05	2200007
Height_PMID36224396	rs17726874	0.00845975	0.00109	G	A	0.242	1.03855e-14	2200007
Height_PMID36224396	rs3785028	0.00881383	0.00111	T	C	0.237	1.68037e-15	2200007
Height_PMID36224396	rs8045610	-0.00352801	0.000952	T	C	0.503	0.000212139	2200007
Height_PMID36224396	rs3817155	-0.00348655	0.000953	A	G	0.517	0.000253018	2200007
Height_PMID36224396	rs4782895	-0.00658109	0.00116	G	C	0.788	1.49461e-08	2200007
Height_PMID36224396	rs2278043	-0.0030315	0.000944	A	G	0.465	0.00132648	2200007
Height_PMID36224396	rs2288026	-0.00602843	0.00164	G	C	0.0917	0.00023238	2200007
Height_PMID36224396	rs2303238	-0.00433726	0.00119	C	T	0.78	0.00027388	2200007
Height_PMID36224396	rs39539	0.00315428	0.000997	A	C	0.387	0.00155639	2200007
Height_PMID36224396	rs8051764	-0.00412243	0.00112	C	A	0.246	0.00021915	2200007
Height_PMID36224396	rs381107	-0.00361432	0.00111	T	C	0.709	0.00108713	2200007
Height_PMID36224396	rs13337979	-0.00387517	0.00114	G	T	0.732	0.000681739	2200007
Height_PMID36224396	rs4782610	-0.00329076	0.00102	C	G	0.559	0.00119086	2200007
Height_PMID36224396	rs7194554	0.00552157	0.00114	A	G	0.239	1.38803e-06	2200007
Height_PMID36224396	rs7205535	-0.00340227	0.000976	C	T	0.602	0.000492473	2200007
Height_PMID36224396	rs4783002	-0.00474959	0.00134	C	T	0.488	0.000406344	2200007
Height_PMID36224396	rs405569	0.00440917	0.00132	G	T	0.502	0.00084359	2200007
Height_PMID36224396	rs693849	0.00450056	0.00132	T	G	0.492	0.000649929	2200007
Height_PMID36224396	rs8056021	-0.00352671	0.000984	A	C	0.37	0.000340189	2200007
Height_PMID36224396	rs187445	0.0032299	0.000957	T	C	0.481	0.000734731	2200007
Height_PMID36224396	rs4783026	-0.00434341	0.00128	A	G	0.169	0.000679103	2200007
Height_PMID36224396	rs8046153	-0.00485779	0.0013	A	G	0.163	0.000194725	2200007
Height_PMID36224396	rs2967875	0.00598193	0.00138	T	G	0.135	1.49759e-05	2200007
Height_PMID36224396	rs1808568	0.00581585	0.00165	G	T	0.214	0.000408957	2200007
Height_PMID36224396	rs12920360	-0.00471927	0.00123	T	A	0.196	0.000126056	2200007
Height_PMID36224396	rs867425	-0.004602	0.00123	C	A	0.201	0.000178342	2200007
Height_PMID36224396	rs12445172	0.0144633	0.00115	G	C	0.238	1.75904e-36	2200007
Height_PMID36224396	rs41386649	0.00671538	0.00198	T	C	0.0748	0.000699838	2200007
Height_PMID36224396	rs3829554	0.00360098	0.00102	T	C	0.629	0.000425484	2200007
Height_PMID36224396	rs12149780	0.0069666	0.00102	T	C	0.662	1.04246e-11	2200007
Height_PMID36224396	rs12149794	-0.00392737	0.00101	A	G	0.372	0.000105535	2200007
Height_PMID36224396	rs744839	-0.00383463	0.00101	T	C	0.373	0.000151904	2200007
Height_PMID36224396	rs7498516	0.0174597	0.00117	T	C	0.207	1.68353e-50	2200007
Height_PMID36224396	rs744838	-0.00362837	0.00101	G	A	0.369	0.000341221	2200007
Height_PMID36224396	rs11641007	-0.00673178	0.00186	A	C	0.0663	0.000291036	2200007
Height_PMID36224396	rs12922556	0.0141488	0.0011	G	A	0.241	1.24615e-37	2200007
Height_PMID36224396	rs16974541	0.0376382	0.0116	T	C	0.014	0.00117653	2200007
Height_PMID36224396	rs16974548	0.0106445	0.00219	C	G	0.0558	1.21058e-06	2200007
Height_PMID36224396	rs4783057	0.00417085	0.000974	A	G	0.6	1.83973e-05	2200007
Height_PMID36224396	rs17764342	-0.00699678	0.00103	T	C	0.337	1.06583e-11	2200007
Height_PMID36224396	rs7205632	0.00878397	0.00107	T	A	0.696	1.90157e-16	2200007
Height_PMID36224396	rs2641688	-0.00889641	0.00108	A	G	0.302	1.82707e-16	2200007
Height_PMID36224396	rs8060725	0.00944364	0.00105	A	C	0.323	1.66367e-19	2200007
Height_PMID36224396	rs12597561	0.00942831	0.00104	T	C	0.317	1.15128e-19	2200007
Height_PMID36224396	rs40136	-0.00600394	0.00099	C	T	0.49	1.33759e-09	2200007
Height_PMID36224396	rs41145	0.0110396	0.00232	A	G	0.0537	1.99892e-06	2200007
Height_PMID36224396	rs8058664	-0.00451217	0.00103	G	A	0.699	1.12723e-05	2200007
Height_PMID36224396	rs8063190	-0.00455903	0.00123	T	C	0.67	0.000199559	2200007
Height_PMID36224396	rs28437095	0.00468778	0.00121	G	A	0.191	0.00010135	2200007
Height_PMID36224396	rs1874014	0.00548539	0.000971	C	A	0.381	1.61345e-08	2200007
Height_PMID36224396	rs17766265	-0.00903763	0.00248	G	A	0.0399	0.000261675	2200007
Height_PMID36224396	rs1874015	-0.00504996	0.00116	C	T	0.71	1.3927e-05	2200007
Height_PMID36224396	rs2641698	0.00908823	0.00101	C	T	0.68	1.85381e-19	2200007
Height_PMID36224396	rs2646127	0.00962475	0.00106	C	T	0.725	1.55482e-19	2200007
Height_PMID36224396	rs2087994	0.0107907	0.000975	A	G	0.511	1.71598e-28	2200007
Height_PMID36224396	rs2326398	-0.00361879	0.000991	G	A	0.367	0.000260485	2200007
Height_PMID36224396	rs2934491	-0.00310492	0.00097	A	G	0.402	0.00136565	2200007
Height_PMID36224396	rs2934485	-0.00552043	0.000977	A	G	0.391	1.57501e-08	2200007
Height_PMID36224396	rs2244574	-0.00495206	0.00131	C	A	0.389	0.00016333	2200007
Height_PMID36224396	rs9939695	-0.0257268	0.00798	A	G	0.0138	0.0012632	2200007
Height_PMID36224396	rs774205	-0.00533207	0.00101	G	C	0.384	1.13358e-07	2200007
Height_PMID36224396	rs2641666	-0.00490348	0.00102	A	C	0.374	1.47009e-06	2200007
Height_PMID36224396	rs11149692	0.0103805	0.00121	G	C	0.193	1.02617e-17	2200007
Height_PMID36224396	rs4783099	-0.00705262	0.001	T	C	0.37	1.88496e-12	2200007
Height_PMID36224396	rs1874626	-0.00705637	0.000949	T	G	0.484	1.01214e-13	2200007
Height_PMID36224396	rs1874624	0.00392228	0.00105	G	A	0.285	0.000197243	2200007
Height_PMID36224396	rs2968156	-0.00872908	0.00183	G	C	0.0928	1.92706e-06	2200007
Height_PMID36224396	rs12599043	0.00809024	0.00105	A	C	0.328	1.19461e-14	2200007
Height_PMID36224396	rs2934467	-0.0099876	0.00125	A	G	0.478	1.07243e-15	2200007
Height_PMID36224396	rs16974980	-0.00692366	0.00108	G	A	0.274	1.3408e-10	2200007
Height_PMID36224396	rs9922066	0.00402467	0.00118	G	A	0.793	0.000680607	2200007
Height_PMID36224396	rs4783101	0.00431404	0.00124	A	G	0.383	0.000490833	2200007
Height_PMID36224396	rs4783102	0.00574315	0.00132	C	T	0.66	1.45768e-05	2200007
Height_PMID36224396	rs2326458	-0.019067	0.00104	A	C	0.717	1.25638e-74	2200007
Height_PMID36224396	rs8047191	-0.0226635	0.00134	G	A	0.842	1.79579e-64	2200007
Height_PMID36224396	rs2326459	-0.00878043	0.000972	A	G	0.521	1.67082e-19	2200007
Height_PMID36224396	rs4783107	-0.0149597	0.0015	C	T	0.885	1.56485e-23	2200007
Height_PMID36224396	rs4783108	-0.0063044	0.00111	G	A	0.66	1.1612e-08	2200007
Height_PMID36224396	rs3210967	-0.00497697	0.00104	C	T	0.318	1.63625e-06	2200007
Height_PMID36224396	rs1566460	-0.00524738	0.00108	T	C	0.283	1.11234e-06	2200007
Height_PMID36224396	rs9921436	-0.00686945	0.00142	T	C	0.142	1.25051e-06	2200007
Height_PMID36224396	rs16975123	-0.00381116	0.00113	A	C	0.24	0.000738715	2200007
Height_PMID36224396	rs9936836	-0.00454881	0.00125	G	A	0.175	0.000272034	2200007
Height_PMID36224396	rs4782686	-0.00478198	0.0013	T	C	0.158	0.000225673	2200007
Height_PMID36224396	rs7201736	-0.00350564	0.00102	G	A	0.323	0.000590114	2200007
Height_PMID36224396	rs13335460	-0.00351571	0.00102	A	G	0.319	0.000577429	2200007
Height_PMID36224396	rs8044678	-0.00367094	0.000977	C	A	0.386	0.00017297	2200007
Height_PMID36224396	rs6564099	-0.00371582	0.000964	C	T	0.472	0.000115381	2200007
Height_PMID36224396	rs11642445	-0.00353902	0.000981	C	T	0.388	0.000310874	2200007
Height_PMID36224396	rs8063083	-0.00358743	0.000967	C	T	0.475	0.000206046	2200007
Height_PMID36224396	rs3794679	-0.00393274	0.00105	G	T	0.291	0.000185852	2200007
Height_PMID36224396	rs7186182	-0.00677265	0.00199	C	A	0.0605	0.000658032	2200007
Height_PMID36224396	rs16975240	-0.00723459	0.00224	G	A	0.0479	0.00123921	2200007
Height_PMID36224396	rs12932129	-0.00427807	0.000973	A	G	0.454	1.0884e-05	2200007
Height_PMID36224396	rs7196417	-0.00867906	0.00135	T	C	0.176	1.23411e-10	2200007
Height_PMID36224396	rs12149273	0.00687965	0.00102	T	G	0.54	1.85049e-11	2200007
Height_PMID36224396	rs16975352	-0.0090368	0.00134	C	T	0.167	1.67672e-11	2200007
Height_PMID36224396	rs7199453	0.00772781	0.00162	G	A	0.0936	1.94593e-06	2200007
Height_PMID36224396	rs12596985	0.00584276	0.000964	C	T	0.526	1.33539e-09	2200007
Height_PMID36224396	rs7200824	0.00544233	0.000968	C	T	0.543	1.89324e-08	2200007
Height_PMID36224396	rs4445886	-0.00509985	0.000974	A	G	0.391	1.66276e-07	2200007
Height_PMID36224396	rs9928615	-0.0030301	0.000946	A	G	0.464	0.00135551	2200007
Height_PMID36224396	rs12447206	-0.00588061	0.00137	A	C	0.844	1.76637e-05	2200007
Height_PMID36224396	rs2968421	-0.00348609	0.00107	C	T	0.332	0.00112985	2200007
Height_PMID36224396	rs8047906	-0.00353842	0.00104	T	G	0.535	0.000673633	2200007
Height_PMID36224396	rs6540239	0.0059942	0.00174	C	T	0.866	0.000569274	2200007
Height_PMID36224396	rs9923707	0.00585276	0.00167	A	C	0.152	0.000474551	2200007
Height_PMID36224396	rs908990	0.00596071	0.00165	A	G	0.0974	0.000296345	2200007
Height_PMID36224396	rs12448634	0.0092853	0.00293	T	G	0.041	0.00150929	2200007
Height_PMID36224396	rs17446633	0.00529591	0.00154	T	C	0.105	0.000586157	2200007
Height_PMID36224396	rs8054075	-0.00404555	0.00117	A	C	0.227	0.000532535	2200007
Height_PMID36224396	rs9308368	-0.00463269	0.000963	G	A	0.469	1.51415e-06	2200007
Height_PMID36224396	rs17818634	-0.00541008	0.000955	A	G	0.41	1.47574e-08	2200007
Height_PMID36224396	rs11865882	0.00444619	0.00124	A	G	0.178	0.000324163	2200007
Height_PMID36224396	rs16940360	-0.00432069	0.00129	A	G	0.159	0.00078942	2200007
Height_PMID36224396	rs13335116	0.00564765	0.00147	A	G	0.112	0.000125342	2200007
Height_PMID36224396	rs7203149	-0.00320272	0.000962	G	A	0.604	0.000874339	2200007
Height_PMID36224396	rs8055828	0.00552163	0.00144	A	T	0.122	0.000128445	2200007
Height_PMID36224396	rs8049798	0.00634729	0.00144	A	G	0.43	1.05754e-05	2200007
Height_PMID36224396	rs7202346	0.00331698	0.000997	C	T	0.41	0.00088048	2200007
Height_PMID36224396	rs13336880	-0.00406571	0.00122	A	G	0.197	0.000845962	2200007
Height_PMID36224396	rs12447057	0.0040166	0.00126	C	T	0.162	0.00149672	2200007
Height_PMID36224396	rs12447091	0.00424305	0.00124	C	T	0.171	0.000641793	2200007
Height_PMID36224396	rs11863347	0.00415434	0.00127	T	A	0.16	0.00104454	2200007
Height_PMID36224396	rs6540277	0.00439385	0.00102	A	C	0.463	1.75978e-05	2200007
Height_PMID36224396	rs2047397	0.00380395	0.0012	T	G	0.185	0.00158708	2200007
Height_PMID36224396	rs2352934	0.00370987	0.000978	A	G	0.379	0.000147506	2200007
Height_PMID36224396	rs1809844	-0.0041961	0.000961	T	C	0.525	1.2747e-05	2200007
Height_PMID36224396	rs1497732	-0.00384309	0.00105	T	C	0.673	0.000235503	2200007
Height_PMID36224396	rs768080	0.00388489	0.00106	T	G	0.326	0.000260064	2200007
Height_PMID36224396	rs2101955	-0.00501207	0.00103	A	C	0.38	1.14918e-06	2200007
Height_PMID36224396	rs11117464	-0.00320123	0.00101	T	C	0.559	0.00146353	2200007
Height_PMID36224396	rs12599360	-0.0032928	0.00102	T	C	0.551	0.00118466	2200007
Height_PMID36224396	rs276992	0.00372049	0.00104	G	C	0.399	0.000357623	2200007
Height_PMID36224396	rs276990	0.00382144	0.00105	G	A	0.403	0.000270753	2200007
Height_PMID36224396	rs276975	0.00495415	0.00146	T	A	0.128	0.000699262	2200007
Height_PMID36224396	rs276971	0.00511552	0.0014	T	C	0.139	0.000270139	2200007
Height_PMID36224396	rs1107845	-0.00321645	0.00097	T	C	0.439	0.000911111	2200007
Height_PMID36224396	rs16940689	-0.00478522	0.00128	A	G	0.159	0.00019132	2200007
Height_PMID36224396	rs1510205	0.00355724	0.00104	G	A	0.719	0.000618616	2200007
Height_PMID36224396	rs7201739	0.00407074	0.00108	T	A	0.312	0.00016115	2200007
Height_PMID36224396	rs13333896	-0.00309085	0.000971	C	G	0.509	0.00145985	2200007
Height_PMID36224396	rs2665317	-0.0105608	0.002	G	T	0.0798	1.28025e-07	2200007
Height_PMID36224396	rs17261567	0.00348732	0.00107	G	T	0.271	0.00114218	2200007
Height_PMID36224396	rs2353690	0.00617517	0.00141	G	A	0.855	1.16161e-05	2200007
Height_PMID36224396	rs16940908	0.0270731	0.00848	G	C	0.0133	0.00140137	2200007
Height_PMID36224396	rs1728419	0.011621	0.0018	A	T	0.923	1.19698e-10	2200007
Height_PMID36224396	rs8051237	0.00937304	0.00103	G	C	0.387	1.05349e-19	2200007
Height_PMID36224396	rs8054263	0.0268269	0.00814	G	A	0.02	0.000985387	2200007
Height_PMID36224396	rs1687679	0.00632139	0.00121	T	C	0.799	1.74122e-07	2200007
Height_PMID36224396	rs1687677	-0.0212153	0.00265	A	C	0.0356	1.11984e-15	2200007
Height_PMID36224396	rs16940957	0.0100943	0.00166	C	T	0.0898	1.07451e-09	2200007
Height_PMID36224396	rs1728417	0.00990062	0.0019	T	C	0.93	1.782e-07	2200007
Height_PMID36224396	rs10048140	-0.00883823	0.00146	C	G	0.118	1.53978e-09	2200007
Height_PMID36224396	rs10048143	-0.00888568	0.00146	A	G	0.118	1.21561e-09	2200007
Height_PMID36224396	rs4843933	0.00546517	0.000969	T	C	0.388	1.72549e-08	2200007
Height_PMID36224396	rs1552656	0.00546007	0.000969	C	G	0.389	1.77745e-08	2200007
Height_PMID36224396	rs17263504	-0.0105628	0.00165	G	A	0.0947	1.44483e-10	2200007
Height_PMID36224396	rs4843936	-0.00741013	0.00154	A	T	0.107	1.47954e-06	2200007
Height_PMID36224396	rs1728393	-0.00661884	0.00125	C	T	0.814	1.23174e-07	2200007
Height_PMID36224396	rs17264732	0.00819185	0.00145	C	T	0.128	1.54253e-08	2200007
Height_PMID36224396	rs1728384	-0.00862392	0.00134	T	C	0.15	1.33125e-10	2200007
Height_PMID36224396	rs12923934	-0.010357	0.00139	G	A	0.132	1.08685e-13	2200007
Height_PMID36224396	rs12448971	-0.00932851	0.00113	C	G	0.224	1.17656e-16	2200007
Height_PMID36224396	rs12600182	-0.00894549	0.00149	A	G	0.115	1.71691e-09	2200007
Height_PMID36224396	rs1619760	-0.00539769	0.00112	G	C	0.291	1.43995e-06	2200007
Height_PMID36224396	rs1687652	-0.00817301	0.00102	C	G	0.382	1.10032e-15	2200007
Height_PMID36224396	rs1728400	-0.0115815	0.000988	A	C	0.513	1.02002e-31	2200007
Height_PMID36224396	rs8060246	0.00850625	0.00103	C	T	0.631	1.1082e-16	2200007
Height_PMID36224396	rs3892943	0.0049418	0.00115	T	C	0.724	1.72115e-05	2200007
Height_PMID36224396	rs16941196	-0.00664814	0.00196	T	C	0.0627	0.000703347	2200007
Height_PMID36224396	rs17181447	0.00750328	0.000973	T	G	0.426	1.21041e-14	2200007
Height_PMID36224396	rs12448517	0.00741245	0.000958	A	G	0.472	1.04645e-14	2200007
Height_PMID36224396	rs7196864	0.00705236	0.000992	C	A	0.456	1.14792e-12	2200007
Height_PMID36224396	rs9929553	-0.00663324	0.00152	C	A	0.113	1.3579e-05	2200007
Height_PMID36224396	rs4843954	0.00407068	0.00116	C	A	0.777	0.000450619	2200007
Height_PMID36224396	rs1881223	0.0041538	0.0011	C	T	0.756	0.000151406	2200007
Height_PMID36224396	rs2353695	0.00765226	0.000961	G	A	0.453	1.72391e-15	2200007
Height_PMID36224396	rs4843376	0.00642561	0.000949	G	A	0.481	1.26694e-11	2200007
Height_PMID36224396	rs11117496	0.00636799	0.000996	G	A	0.612	1.6463e-10	2200007
Height_PMID36224396	rs12597431	0.00381572	0.00103	C	G	0.576	0.000210355	2200007
Height_PMID36224396	rs7501170	0.00773455	0.00162	C	T	0.0944	1.81374e-06	2200007
Height_PMID36224396	rs8051133	0.00707256	0.00194	A	G	0.0629	0.000273027	2200007
Height_PMID36224396	rs6540297	-0.00356077	0.00105	T	C	0.333	0.000685164	2200007
Height_PMID36224396	rs7187365	-0.00471363	0.00123	C	T	0.82	0.000120015	2200007
Height_PMID36224396	rs39526	-0.00552033	0.00125	G	A	0.832	1.01958e-05	2200007
Height_PMID36224396	rs40252	-0.00538955	0.00125	T	C	0.831	1.5782e-05	2200007
Height_PMID36224396	rs39520	-0.00460034	0.00143	A	G	0.148	0.00134631	2200007
Height_PMID36224396	rs11860845	-0.00463732	0.00137	T	C	0.581	0.000697477	2200007
Height_PMID36224396	rs6540308	-0.00571271	0.00131	G	T	0.169	1.32183e-05	2200007
Height_PMID36224396	rs9940025	-0.00770193	0.000969	C	T	0.549	1.8568e-15	2200007
Height_PMID36224396	rs3751797	0.00559148	0.00105	T	A	0.31	1.12163e-07	2200007
Height_PMID36224396	rs4843391	-0.00758013	0.00158	G	C	0.902	1.67822e-06	2200007
Height_PMID36224396	rs3751796	0.00429655	0.00115	C	T	0.218	0.000198749	2200007
Height_PMID36224396	rs918727	0.00408418	0.00107	G	A	0.275	0.00012688	2200007
Height_PMID36224396	rs11646450	-0.00726156	0.00119	A	G	0.495	1.13374e-09	2200007
Height_PMID36224396	rs1035550	-0.00551492	0.00161	G	A	0.899	0.000619545	2200007
Height_PMID36224396	rs7199751	0.00391863	0.00121	T	C	0.277	0.00115403	2200007
Height_PMID36224396	rs7199787	0.00387464	0.00121	T	C	0.277	0.00130962	2200007
Height_PMID36224396	rs34152738	0.00504496	0.0014	G	T	0.284	0.000303951	2200007
Height_PMID36224396	rs7185213	0.00446873	0.00139	G	A	0.141	0.00133066	2200007
Height_PMID36224396	rs16941558	0.00402596	0.00126	A	C	0.19	0.00134071	2200007
Height_PMID36224396	rs4843406	0.00388901	0.00101	G	C	0.337	0.000119986	2200007
Height_PMID36224396	rs4843175	0.00384719	0.00101	G	A	0.338	0.000138892	2200007
Height_PMID36224396	rs4843176	0.00386904	0.00101	A	G	0.338	0.000127252	2200007
Height_PMID36224396	rs889598	0.00445301	0.00101	T	G	0.332	1.11099e-05	2200007
Height_PMID36224396	rs2120692	-0.0113771	0.00142	A	G	0.136	1.14887e-15	2200007
Height_PMID36224396	rs301630	-0.00324354	0.00101	T	C	0.345	0.00136645	2200007
Height_PMID36224396	rs12051337	-0.0152162	0.00191	A	C	0.0666	1.6171e-15	2200007
Height_PMID36224396	rs12325417	0.00592166	0.00112	C	T	0.25	1.11931e-07	2200007
Height_PMID36224396	rs2161685	-0.00917481	0.00124	A	G	0.18	1.30689e-13	2200007
Height_PMID36224396	rs11647213	-0.00394807	0.00121	A	G	0.18	0.00114734	2200007
Height_PMID36224396	rs16941745	-0.00424658	0.00123	T	C	0.176	0.000529655	2200007
Height_PMID36224396	rs7205620	-0.00582349	0.000955	A	G	0.472	1.08219e-09	2200007
Height_PMID36224396	rs7206844	-0.013605	0.00164	A	G	0.096	1.1745e-16	2200007
Height_PMID36224396	rs300033	-0.00937057	0.00127	T	A	0.198	1.82932e-13	2200007
Height_PMID36224396	rs16941835	0.00407535	0.00117	C	G	0.204	0.000501816	2200007
Height_PMID36224396	rs7199483	0.00409397	0.00118	T	C	0.201	0.000499249	2200007
Height_PMID36224396	rs899244	0.00391865	0.00115	T	C	0.211	0.00065927	2200007
Height_PMID36224396	rs372197	-0.00474555	0.00128	G	A	0.612	0.000220921	2200007
Height_PMID36224396	rs388466	-0.0109947	0.00101	A	G	0.352	1.46057e-27	2200007
Height_PMID36224396	rs10048146	-0.0147494	0.00119	G	A	0.193	1.45849e-35	2200007
Height_PMID36224396	rs387953	-0.00790214	0.000986	G	T	0.569	1.08318e-15	2200007
Height_PMID36224396	rs11863161	0.0052339	0.0011	C	G	0.256	1.84455e-06	2200007
Height_PMID36224396	rs11866869	-0.00565818	0.00101	G	C	0.601	1.99958e-08	2200007
Height_PMID36224396	rs1562109	-0.00563219	0.000936	C	T	0.548	1.74751e-09	2200007
Height_PMID36224396	rs1019574	-0.00598783	0.000938	A	G	0.544	1.73974e-10	2200007
Height_PMID36224396	rs16941866	-0.0148423	0.00127	T	C	0.164	1.05923e-31	2200007
Height_PMID36224396	rs7199100	0.00774949	0.00101	T	C	0.317	1.65412e-14	2200007
Height_PMID36224396	rs16941875	0.00551799	0.00114	A	G	0.227	1.18181e-06	2200007
Height_PMID36224396	rs746525	-0.0129362	0.00139	G	C	0.287	1.39125e-20	2200007
Height_PMID36224396	rs16941895	-0.0126067	0.00171	T	C	0.167	1.70612e-13	2200007
Height_PMID36224396	rs16941900	-0.00523085	0.00143	T	G	0.261	0.000254536	2200007
Height_PMID36224396	rs717386	0.00385835	0.00108	A	T	0.324	0.000355347	2200007
Height_PMID36224396	rs8057638	-0.00487874	0.00114	T	C	0.262	1.84264e-05	2200007
Height_PMID36224396	rs11117205	0.00336483	0.00104	T	C	0.652	0.00120811	2200007
Height_PMID36224396	rs9941282	0.00389322	0.00106	C	T	0.608	0.000249287	2200007
Height_PMID36224396	rs1899881	0.0049087	0.00132	A	G	0.158	0.000209688	2200007
Height_PMID36224396	rs7405302	-0.00471509	0.00136	G	T	0.855	0.000521272	2200007
Height_PMID36224396	rs16942057	0.0359834	0.0108	A	G	0.00692	0.000833053	2200007
Height_PMID36224396	rs28651254	0.00366561	0.0011	T	C	0.343	0.000857765	2200007
Height_PMID36224396	rs4640189	0.006339	0.00174	T	C	0.0914	0.000266067	2200007
Height_PMID36224396	rs8060776	0.00754357	0.00197	G	C	0.0703	0.000129283	2200007
Height_PMID36224396	rs3849236	-0.00655114	0.00201	A	G	0.937	0.00114728	2200007
Height_PMID36224396	rs8054887	0.00665693	0.00197	A	G	0.0633	0.000738943	2200007
Height_PMID36224396	rs13331665	0.00460594	0.00126	A	G	0.174	0.000245861	2200007
Height_PMID36224396	rs11648116	0.00443209	0.00127	G	T	0.168	0.000472496	2200007
Height_PMID36224396	rs4843507	0.00351241	0.000951	C	T	0.471	0.000221881	2200007
Height_PMID36224396	rs7202450	-0.00325501	0.000968	G	T	0.49	0.000773329	2200007
Height_PMID36224396	rs9806862	-0.00500281	0.00143	G	A	0.13	0.000484498	2200007
Height_PMID36224396	rs7191560	-0.00550907	0.00161	C	T	0.1	0.000611787	2200007
Height_PMID36224396	rs7186684	0.00424688	0.00121	T	G	0.19	0.000472765	2200007
Height_PMID36224396	rs17697614	-0.00413727	0.0013	C	G	0.154	0.00145725	2200007
Height_PMID36224396	rs6540007	-0.00462826	0.00131	A	G	0.153	0.000417034	2200007
Height_PMID36224396	rs4843532	0.00462717	0.00105	G	C	0.305	1.04325e-05	2200007
Height_PMID36224396	rs4843535	0.00526756	0.0011	C	T	0.43	1.51216e-06	2200007
Height_PMID36224396	rs8058772	0.0126799	0.00197	C	T	0.92	1.33773e-10	2200007
Height_PMID36224396	rs4843554	-0.00348086	0.000997	T	C	0.548	0.000479907	2200007
Height_PMID36224396	rs4843547	-0.00374259	0.00101	T	G	0.583	0.00020648	2200007
Height_PMID36224396	rs7499277	0.00492306	0.00145	G	C	0.825	0.000669645	2200007
Height_PMID36224396	rs4843230	0.0113656	0.00161	T	G	0.857	1.47897e-12	2200007
Height_PMID36224396	rs4843573	0.0114684	0.00161	A	C	0.857	1.00502e-12	2200007
Height_PMID36224396	rs1110339	-0.00370104	0.000984	T	C	0.514	0.000169561	2200007
Height_PMID36224396	rs1110338	0.00557475	0.00144	T	C	0.832	0.000113432	2200007
Height_PMID36224396	rs6540019	0.00344764	0.00102	G	C	0.618	0.000698585	2200007
Height_PMID36224396	rs7200205	0.0104628	0.00113	C	T	0.723	1.53289e-20	2200007
Height_PMID36224396	rs17780630	-0.00888257	0.00256	G	A	0.0612	0.00050926	2200007
Height_PMID36224396	rs11643650	0.00534342	0.00102	A	C	0.337	1.82798e-07	2200007
Height_PMID36224396	rs13336703	0.00966148	0.0011	C	G	0.7	1.57471e-18	2200007
Height_PMID36224396	rs6540026	0.00967808	0.00182	C	G	0.0876	1.12685e-07	2200007
Height_PMID36224396	rs13330947	-0.00748244	0.00142	A	G	0.13	1.27057e-07	2200007
Height_PMID36224396	rs11640894	0.00515664	0.00108	T	G	0.293	1.64305e-06	2200007
Height_PMID36224396	rs4530144	0.00482949	0.00099	C	T	0.389	1.05905e-06	2200007
Height_PMID36224396	rs7206597	0.00796012	0.000996	T	A	0.617	1.30071e-15	2200007
Height_PMID36224396	rs929874	0.00827242	0.00137	G	A	0.845	1.4024e-09	2200007
Height_PMID36224396	rs889608	0.00326911	0.000986	G	A	0.388	0.000916284	2200007
Height_PMID36224396	rs1974880	-0.0091914	0.00283	A	G	0.0287	0.00117978	2200007
Height_PMID36224396	rs8057321	-0.00377824	0.00102	A	G	0.396	0.000200766	2200007
Height_PMID36224396	rs12918175	0.00543275	0.00125	G	A	0.593	1.29022e-05	2200007
Height_PMID36224396	rs11642774	0.00330041	0.001	G	A	0.38	0.000996766	2200007
Height_PMID36224396	rs3748396	0.0050524	0.00139	G	T	0.731	0.0002694	2200007
Height_PMID36224396	rs1062746	0.0044313	0.001	C	T	0.379	1.0048e-05	2200007
Height_PMID36224396	rs9308347	0.00361304	0.000992	T	C	0.386	0.000271082	2200007
Height_PMID36224396	rs1971728	0.00848539	0.00253	A	G	0.0466	0.000804447	2200007
Height_PMID36224396	rs4843238	-0.00500321	0.00132	T	C	0.157	0.000143372	2200007
Height_PMID36224396	rs1834022	-0.0170134	0.003	G	A	0.946	1.36276e-08	2200007
Height_PMID36224396	rs745280	0.00335612	0.00102	A	G	0.462	0.00102629	2200007
Height_PMID36224396	rs980304	-0.00509198	0.00106	A	G	0.475	1.50949e-06	2200007
Height_PMID36224396	rs9903	-0.00478236	0.0014	A	G	0.148	0.00063034	2200007
Height_PMID36224396	rs2241617	-0.00506284	0.00138	C	T	0.157	0.00024257	2200007
Height_PMID36224396	rs1050847	0.00450064	0.00105	T	C	0.459	1.76301e-05	2200007
Height_PMID36224396	rs2042395	0.00744282	0.00111	A	G	0.664	1.79392e-11	2200007
Height_PMID36224396	rs4843608	0.0107581	0.00203	A	G	0.941	1.17668e-07	2200007
Height_PMID36224396	rs9646303	0.00463368	0.00132	A	G	0.825	0.000436315	2200007
Height_PMID36224396	rs9927125	0.00750025	0.00106	C	T	0.673	1.17973e-12	2200007
Height_PMID36224396	rs9921147	0.00487619	0.00103	C	T	0.414	1.96791e-06	2200007
Height_PMID36224396	rs11117272	-0.00449334	0.00135	C	G	0.164	0.000846527	2200007
Height_PMID36224396	rs12925472	-0.00449173	0.00135	T	C	0.164	0.000854658	2200007
Height_PMID36224396	rs10221075	-0.0083948	0.00259	T	G	0.0514	0.00118631	2200007
Height_PMID36224396	rs12598343	0.00577688	0.00166	T	C	0.152	0.000509558	2200007
Height_PMID36224396	rs2334202	-0.00510923	0.00107	T	G	0.26	1.83478e-06	2200007
Height_PMID36224396	rs9922687	0.00366968	0.00113	C	T	0.236	0.00111833	2200007
Height_PMID36224396	rs9929116	0.00362126	0.00102	A	G	0.321	0.00037484	2200007
Height_PMID36224396	rs4081947	0.00363912	0.000994	G	A	0.355	0.00025272	2200007
Height_PMID36224396	rs9922490	-0.00654576	0.00174	G	C	0.0819	0.000175464	2200007
Height_PMID36224396	rs9929765	-0.00627477	0.00182	A	G	0.0735	0.000582023	2200007
Height_PMID36224396	rs2019698	-0.00383401	0.00116	T	G	0.226	0.000957541	2200007
Height_PMID36224396	rs2270352	-0.0103853	0.00217	A	G	0.0531	1.70229e-06	2200007
Height_PMID36224396	rs9673909	-0.00503096	0.00117	T	C	0.214	1.77047e-05	2200007
Height_PMID36224396	rs11859896	-0.00429163	0.00111	C	T	0.273	0.000113202	2200007
Height_PMID36224396	rs4843745	0.00346648	0.00102	T	C	0.403	0.000689639	2200007
Height_PMID36224396	rs4843746	0.0034591	0.00103	G	C	0.394	0.000797522	2200007
Height_PMID36224396	rs12934497	0.00341754	0.00102	G	A	0.397	0.000849698	2200007
Height_PMID36224396	rs11640820	0.0033968	0.00103	A	G	0.384	0.000977703	2200007
Height_PMID36224396	rs9921315	-0.00775044	0.00129	G	A	0.178	1.76918e-09	2200007
Height_PMID36224396	rs11117354	0.00490648	0.00103	C	T	0.622	1.9592e-06	2200007
Height_PMID36224396	rs13339091	-0.00830914	0.00129	A	G	0.172	1.13299e-10	2200007
Height_PMID36224396	rs12927165	0.00395193	0.00102	C	T	0.611	0.000103285	2200007
Height_PMID36224396	rs7499959	0.00369209	0.00114	G	C	0.275	0.00115791	2200007
Height_PMID36224396	rs9921112	0.00435013	0.00136	T	C	0.151	0.00137617	2200007
Height_PMID36224396	rs12447690	0.00602128	0.000991	T	C	0.632	1.25068e-09	2200007
Height_PMID36224396	rs7500824	0.0058893	0.00104	G	A	0.654	1.71503e-08	2200007
Height_PMID36224396	rs4352077	0.00580205	0.0011	T	C	0.339	1.24478e-07	2200007
Height_PMID36224396	rs7501109	0.00598446	0.00106	C	G	0.701	1.4593e-08	2200007
Height_PMID36224396	rs6540223	0.00606542	0.00106	T	C	0.704	1.09305e-08	2200007
Height_PMID36224396	rs9922572	0.00603038	0.00107	C	A	0.704	1.98559e-08	2200007
Height_PMID36224396	rs7204132	0.00477469	0.00111	G	T	0.705	1.80125e-05	2200007
Height_PMID36224396	rs8060794	-0.00513815	0.00106	G	C	0.287	1.25143e-06	2200007
Height_PMID36224396	rs7197420	-0.00539836	0.00158	A	G	0.224	0.000652782	2200007
Height_PMID36224396	rs7405109	-0.00405137	0.00108	C	G	0.299	0.000176487	2200007
Height_PMID36224396	rs7500313	0.00347293	0.00105	G	A	0.591	0.000981114	2200007
Height_PMID36224396	rs4782511	-0.00486337	0.00151	C	T	0.501	0.00125934	2200007
Height_PMID36224396	rs12931298	0.00405161	0.00127	G	A	0.432	0.00145298	2200007
Height_PMID36224396	rs1532632	0.00863684	0.00153	C	T	0.251	1.81727e-08	2200007
Height_PMID36224396	rs4372677	0.00813686	0.00239	G	A	0.956	0.000664537	2200007
Height_PMID36224396	rs11076657	0.00401224	0.00107	G	A	0.51	0.000169549	2200007
Height_PMID36224396	rs4782373	-0.00457379	0.00124	A	G	0.22	0.000212822	2200007
Height_PMID36224396	rs2879897	0.00353537	0.00102	G	T	0.535	0.000527808	2200007
Height_PMID36224396	rs871716	-0.00663618	0.00139	A	G	0.146	1.70717e-06	2200007
Height_PMID36224396	rs3751679	0.00515136	0.0012	A	G	0.189	1.62876e-05	2200007
Height_PMID36224396	rs11865270	0.00518887	0.00119	T	G	0.189	1.3834e-05	2200007
Height_PMID36224396	rs7203305	0.00410084	0.00105	T	G	0.275	0.000101251	2200007
Height_PMID36224396	rs12445653	0.0033276	0.00103	A	G	0.354	0.00117051	2200007
Height_PMID36224396	rs885157	-0.00465761	0.00138	T	C	0.144	0.000725407	2200007
Height_PMID36224396	rs2291159	-0.0034429	0.00108	A	G	0.265	0.00138549	2200007
Height_PMID36224396	rs9940427	-0.0117848	0.00326	T	G	0.0217	0.000295442	2200007
Height_PMID36224396	rs12933505	-0.0107476	0.00113	G	A	0.691	1.4606e-21	2200007
Height_PMID36224396	rs9932581	0.00554385	0.0016	T	C	0.392	0.000517758	2200007
Height_PMID36224396	rs4782394	-0.00476094	0.00137	G	T	0.136	0.000510137	2200007
Height_PMID36224396	rs6500487	0.00860369	0.000976	T	C	0.586	1.22395e-18	2200007
Height_PMID36224396	rs4074632	0.00537108	0.00139	C	T	0.389	0.000112688	2200007
Height_PMID36224396	rs4238678	-0.0303145	0.0058	C	T	0.008	1.70773e-07	2200007
Height_PMID36224396	rs12709104	0.0142809	0.00158	A	G	0.889	1.84054e-19	2200007
Height_PMID36224396	rs4597303	0.0200446	0.00192	C	T	0.935	1.71089e-25	2200007
Height_PMID36224396	rs8060966	0.0220571	0.00152	G	A	0.889	1.43158e-47	2200007
Height_PMID36224396	rs2879902	0.00556459	0.000989	A	C	0.636	1.81373e-08	2200007
Height_PMID36224396	rs2290904	0.00464868	0.00144	A	G	0.121	0.00124615	2200007
Height_PMID36224396	rs8059048	0.0114586	0.00117	G	A	0.248	1.29544e-22	2200007
Height_PMID36224396	rs1061238	-0.0166049	0.00147	T	C	0.121	1.08347e-29	2200007
Height_PMID36224396	rs1803382	0.00757533	0.00106	C	T	0.28	1.125e-12	2200007
Height_PMID36224396	rs2242171	0.015958	0.00136	T	C	0.625	1.27666e-31	2200007
Height_PMID36224396	rs2340983	-0.00681694	0.0012	G	A	0.212	1.50384e-08	2200007
Height_PMID36224396	rs2879906	0.0123051	0.0012	A	G	0.232	1.74497e-24	2200007
Height_PMID36224396	rs7185630	0.0113324	0.00119	A	G	0.227	1.5989e-21	2200007
Height_PMID36224396	rs753602	0.0209365	0.00109	C	T	0.738	1.02698e-81	2200007
Height_PMID36224396	rs9933845	0.00896522	0.000965	A	G	0.499	1.50205e-20	2200007
Height_PMID36224396	rs9788969	-0.0035536	0.00101	C	T	0.429	0.000412145	2200007
Height_PMID36224396	rs7404987	-0.00612658	0.00107	G	A	0.322	1.05456e-08	2200007
Height_PMID36224396	rs3743975	0.0068683	0.00107	C	T	0.319	1.16854e-10	2200007
Height_PMID36224396	rs8047820	0.00772533	0.00135	A	G	0.153	1.10218e-08	2200007
Height_PMID36224396	rs4782509	0.0186301	0.00103	C	T	0.639	1.70446e-73	2200007
Height_PMID36224396	rs889764	0.0141859	0.00102	T	G	0.411	1.4188e-43	2200007
Height_PMID36224396	rs8043839	-0.0163061	0.000954	C	T	0.543	1.91362e-65	2200007
Height_PMID36224396	rs494299	0.0133543	0.000988	A	G	0.369	1.26671e-41	2200007
Height_PMID36224396	rs475667	-0.00685435	0.00182	C	T	0.0826	0.00016525	2200007
Height_PMID36224396	rs12709105	-0.00358063	0.00102	A	G	0.398	0.000450414	2200007
Height_PMID36224396	rs2272439	0.00436309	0.00135	A	G	0.164	0.00126631	2200007
Height_PMID36224396	rs2911451	-0.0042455	0.00131	A	G	0.439	0.00120184	2200007
Height_PMID36224396	rs555191	-0.00917291	0.00104	T	C	0.321	1.10445e-18	2200007
Height_PMID36224396	rs4782496	-0.00838687	0.00109	G	A	0.281	1.45552e-14	2200007
Height_PMID36224396	rs13329773	-0.00394842	0.00115	T	G	0.237	0.000596037	2200007
Height_PMID36224396	rs9932459	-0.00461949	0.00128	A	G	0.169	0.000309631	2200007
Height_PMID36224396	rs4782493	-0.003994	0.0012	C	T	0.782	0.000904982	2200007
Height_PMID36224396	rs7200766	0.00600665	0.00183	T	C	0.0759	0.00102698	2200007
Height_PMID36224396	rs4782337	-0.00470746	0.000967	A	C	0.516	1.13299e-06	2200007
Height_PMID36224396	rs7200676	-0.00574461	0.00109	C	T	0.722	1.23916e-07	2200007
Height_PMID36224396	rs4782455	-0.00578956	0.00109	C	T	0.721	1.00919e-07	2200007
Height_PMID36224396	rs3743979	-0.00608486	0.00107	A	G	0.714	1.14287e-08	2200007
Height_PMID36224396	rs4530136	0.00590376	0.00121	G	A	0.237	1.00769e-06	2200007
Height_PMID36224396	rs11076770	0.00552335	0.00125	C	T	0.19	1.04576e-05	2200007
Height_PMID36224396	rs12325574	0.0054153	0.00113	G	A	0.274	1.62502e-06	2200007
Height_PMID36224396	rs12917772	0.00635507	0.00105	G	A	0.406	1.26187e-09	2200007
Height_PMID36224396	rs883941	0.00548633	0.00113	C	T	0.281	1.12597e-06	2200007
Height_PMID36224396	rs4310853	0.00549033	0.00114	A	G	0.252	1.56326e-06	2200007
Height_PMID36224396	rs9635539	-0.00318794	0.000971	C	T	0.449	0.00102106	2200007
Height_PMID36224396	rs12596323	0.00675303	0.00181	A	G	0.0757	0.000188395	2200007
Height_PMID36224396	rs4785613	-0.00589767	0.00163	A	G	0.894	0.000295366	2200007
Height_PMID36224396	rs13332037	0.00820456	0.00188	G	A	0.0698	1.26051e-05	2200007
Height_PMID36224396	rs9931258	-0.00589091	0.00163	G	A	0.895	0.000305161	2200007
Height_PMID36224396	rs4785626	-0.00960026	0.00169	G	A	0.904	1.26662e-08	2200007
Height_PMID36224396	rs4294815	-0.00662012	0.00138	T	C	0.845	1.56946e-06	2200007
Height_PMID36224396	rs4238828	-0.00526201	0.00163	G	A	0.105	0.00126149	2200007
Height_PMID36224396	rs1542633	-0.00668122	0.00181	C	G	0.0914	0.000221786	2200007
Height_PMID36224396	rs1466539	-0.00666003	0.00151	G	A	0.891	1.03821e-05	2200007
Height_PMID36224396	rs4785656	-0.00551084	0.00153	G	T	0.12	0.000302959	2200007
Height_PMID36224396	rs3114914	-0.00392619	0.00107	T	C	0.709	0.000240921	2200007
Height_PMID36224396	rs3102345	-0.00414345	0.00107	G	A	0.718	0.000112513	2200007
Height_PMID36224396	rs2353033	-0.0047054	0.000971	T	C	0.513	1.26385e-06	2200007
Height_PMID36224396	rs3114885	-0.017627	0.00238	G	A	0.959	1.3876e-13	2200007
Height_PMID36224396	rs889576	-0.00375852	0.000974	T	C	0.568	0.000114524	2200007
Height_PMID36224396	rs889573	-0.00325309	0.00101	T	C	0.593	0.00122404	2200007
Height_PMID36224396	rs3096322	-0.00373273	0.00097	A	G	0.564	0.000118372	2200007
Height_PMID36224396	rs3102339	-0.00367114	0.000976	T	C	0.593	0.00016918	2200007
Height_PMID36224396	rs753852	-0.0032156	0.000962	A	G	0.556	0.000832589	2200007
Height_PMID36224396	rs753853	-0.00325432	0.000961	T	G	0.556	0.000712165	2200007
Height_PMID36224396	rs3096299	-0.00341866	0.000957	A	G	0.557	0.000356191	2200007
Height_PMID36224396	rs2965824	-0.00364466	0.000967	G	A	0.563	0.000163895	2200007
Height_PMID36224396	rs4238829	-0.00362119	0.000968	A	G	0.542	0.000182645	2200007
Height_PMID36224396	rs11648663	-0.00363166	0.000964	T	C	0.549	0.000165088	2200007
Height_PMID36224396	rs747486	-0.00790247	0.00229	A	G	0.05	0.000561418	2200007
Height_PMID36224396	rs2965932	-0.00418695	0.000966	C	T	0.552	1.46555e-05	2200007
Height_PMID36224396	rs2965935	-0.00339197	0.00097	G	A	0.542	0.000468068	2200007
Height_PMID36224396	rs2911257	-0.00340628	0.000968	G	C	0.56	0.000432335	2200007
Height_PMID36224396	rs9933533	-0.00492485	0.00127	C	T	0.511	0.000106581	2200007
Height_PMID36224396	rs2965818	-0.0054746	0.000971	G	A	0.518	1.73244e-08	2200007
Height_PMID36224396	rs2353581	-0.00593186	0.000972	C	T	0.508	1.02705e-09	2200007
Height_PMID36224396	rs11643561	0.0124941	0.00125	C	T	0.17	1.45796e-23	2200007
Height_PMID36224396	rs12446145	-0.00582882	0.000962	T	C	0.516	1.38468e-09	2200007
Height_PMID36224396	rs8050512	-0.00583803	0.000961	C	G	0.517	1.21675e-09	2200007
Height_PMID36224396	rs4785684	-0.00951452	0.00097	A	G	0.461	1.01653e-22	2200007
Height_PMID36224396	rs8045263	0.012864	0.00126	T	A	0.169	1.57419e-24	2200007
Height_PMID36224396	rs8052076	-0.00927649	0.00097	T	C	0.462	1.12328e-21	2200007
Height_PMID36224396	rs8051680	0.0128201	0.00125	T	C	0.168	1.49413e-24	2200007
Height_PMID36224396	rs3935627	-0.00617224	0.0011	T	C	0.266	1.89777e-08	2200007
Height_PMID36224396	rs3803676	-0.00926757	0.000972	T	C	0.461	1.52199e-21	2200007
Height_PMID36224396	rs7184655	0.0126372	0.00124	C	T	0.176	1.71389e-24	2200007
Height_PMID36224396	rs11640186	0.00856407	0.000975	G	C	0.513	1.603e-18	2200007
Height_PMID36224396	rs2056309	-0.0102501	0.00098	A	G	0.444	1.2912e-25	2200007
Height_PMID36224396	rs457372	0.00655302	0.00102	G	A	0.66	1.59986e-10	2200007
Height_PMID36224396	rs462464	0.0120215	0.00117	A	G	0.2	1.3982e-24	2200007
Height_PMID36224396	rs4325552	0.012059	0.00123	C	A	0.177	1.12967e-22	2200007
Height_PMID36224396	rs2019604	0.0137752	0.00134	G	T	0.144	1.22213e-24	2200007
Height_PMID36224396	rs2377056	0.0129533	0.00127	T	G	0.165	1.86026e-24	2200007
Height_PMID36224396	rs3751691	0.0108326	0.00127	T	C	0.164	1.39112e-17	2200007
Height_PMID36224396	rs2437954	0.0105882	0.00114	G	A	0.235	1.22223e-20	2200007
Height_PMID36224396	rs101151	-0.00676105	0.00112	G	A	0.747	1.63141e-09	2200007
Height_PMID36224396	rs379334	0.00522949	0.00121	G	A	0.249	1.62797e-05	2200007
Height_PMID36224396	rs659974	0.00832495	0.00117	A	G	0.209	1.23015e-12	2200007
Height_PMID36224396	rs16965867	0.00521207	0.00119	T	C	0.204	1.19994e-05	2200007
Height_PMID36224396	rs3794633	-0.00921331	0.00108	G	A	0.295	1.08795e-17	2200007
Height_PMID36224396	rs154657	-0.00448229	0.00103	A	G	0.362	1.45631e-05	2200007
Height_PMID36224396	rs164745	-0.0075526	0.00112	T	C	0.276	1.55848e-11	2200007
Height_PMID36224396	rs6860	-0.00446424	0.00104	T	C	0.36	1.70056e-05	2200007
Height_PMID36224396	rs460879	-0.00770995	0.000964	T	C	0.441	1.22776e-15	2200007
Height_PMID36224396	rs258336	0.00416667	0.000974	G	T	0.49	1.88884e-05	2200007
Height_PMID36224396	rs164753	-0.0099948	0.00121	T	C	0.796	1.12625e-16	2200007
Height_PMID36224396	rs11645553	0.00563224	0.0017	G	A	0.0862	0.000918877	2200007
Height_PMID36224396	rs258324	-0.0155261	0.0014	G	T	0.859	1.034e-28	2200007
Height_PMID36224396	rs258322	0.0291422	0.00137	G	A	0.822	1.29685e-100	2200007
Height_PMID36224396	rs1045814	-0.0100825	0.000983	T	C	0.41	1.14683e-24	2200007
Height_PMID36224396	rs7206570	0.0103575	0.00282	G	A	0.963	0.000239883	2200007
Height_PMID36224396	rs2099105	-0.00827522	0.00112	C	T	0.76	1.63756e-13	2200007
Height_PMID36224396	rs7204478	-0.00424416	0.00128	T	C	0.552	0.000890508	2200007
Height_PMID36224396	rs4785593	-0.00881617	0.0013	T	C	0.723	1.15915e-11	2200007
Height_PMID36224396	rs3803689	0.0088739	0.00101	T	C	0.473	1.24694e-18	2200007
Height_PMID36224396	rs17227417	0.0273884	0.00724	T	C	0.00637	0.000153457	2200007
Height_PMID36224396	rs4420527	-0.00822621	0.00103	G	A	0.506	1.62697e-15	2200007
Height_PMID36224396	rs8058895	0.00804654	0.00134	C	T	0.153	1.91236e-09	2200007
Height_PMID36224396	rs2011877	-0.00880577	0.00137	G	T	0.367	1.4906e-10	2200007
Height_PMID36224396	rs2159116	0.00856631	0.00134	A	C	0.148	1.62754e-10	2200007
Height_PMID36224396	rs3890534	0.00555102	0.00169	T	C	0.115	0.0010388	2200007
Height_PMID36224396	rs3743859	-0.00871186	0.00103	T	C	0.495	1.91597e-17	2200007
Height_PMID36224396	rs2239360	-0.00974709	0.00105	T	C	0.417	1.18443e-20	2200007
Height_PMID36224396	rs12709094	-0.00876224	0.00103	G	A	0.502	1.87542e-17	2200007
Height_PMID36224396	rs6500450	-0.00877666	0.00103	G	A	0.502	1.72682e-17	2200007
Height_PMID36224396	rs17226075	0.00855614	0.00134	T	C	0.148	1.92871e-10	2200007
Height_PMID36224396	rs7190823	-0.00816644	0.00102	C	T	0.502	1.26872e-15	2200007
Height_PMID36224396	rs8047581	-0.00336841	0.00104	T	C	0.631	0.0012528	2200007
Height_PMID36224396	rs2293585	-0.0127591	0.00393	T	C	0.0192	0.00117219	2200007
Height_PMID36224396	rs4785726	-0.0539084	0.0139	A	G	0.997	0.000100695	2200007
Height_PMID36224396	rs17177912	0.0155359	0.0023	G	A	0.0678	1.46893e-11	2200007
Height_PMID36224396	rs13331995	-0.00813247	0.00106	C	T	0.427	1.96488e-14	2200007
Height_PMID36224396	rs3212345	0.00781246	0.00102	C	T	0.52	1.98261e-14	2200007
Height_PMID36224396	rs3212358	0.00756309	0.00102	G	A	0.521	1.23903e-13	2200007
Height_PMID36224396	rs4395073	0.00706378	0.00105	T	C	0.424	1.45685e-11	2200007
Height_PMID36224396	rs4558416	0.00620384	0.00102	G	A	0.517	1.282e-09	2200007
Height_PMID36224396	rs8049897	-0.0141391	0.00133	A	G	0.15	1.82813e-26	2200007
Height_PMID36224396	rs8063761	-0.00446733	0.00104	T	A	0.304	1.6954e-05	2200007
Height_PMID36224396	rs4424910	-0.0054557	0.00124	A	C	0.812	1.12298e-05	2200007
Height_PMID36224396	rs9939542	-0.00636927	0.00112	C	A	0.253	1.36266e-08	2200007
Height_PMID36224396	rs9936896	0.00765428	0.0012	C	T	0.195	1.95373e-10	2200007
Height_PMID36224396	rs10852628	0.00651519	0.00108	T	C	0.639	1.71292e-09	2200007
Height_PMID36224396	rs12930631	0.0039881	0.00121	A	G	0.211	0.000982492	2200007
Height_PMID36224396	rs872010	0.00683657	0.00157	A	G	0.158	1.27397e-05	2200007
Height_PMID36224396	rs3743829	0.00355219	0.001	C	T	0.541	0.000402527	2200007
Height_PMID36224396	rs7191175	0.00356637	0.001	A	T	0.54	0.00038381	2200007
Height_PMID36224396	rs2302513	0.00561946	0.00148	T	C	0.17	0.000150239	2200007
Height_PMID36224396	rs868045	-0.00687027	0.00102	G	A	0.348	1.62916e-11	2200007
Height_PMID36224396	rs11639655	-0.00850463	0.00107	A	G	0.599	1.51905e-15	2200007
Height_PMID36224396	rs11639747	-0.00855438	0.00107	A	G	0.599	1.05193e-15	2200007
Height_PMID36224396	rs8046635	0.0140349	0.00165	A	G	0.104	1.82769e-17	2200007
Height_PMID36224396	rs4493039	0.00483399	0.00133	A	C	0.226	0.000270706	2200007
Height_PMID36224396	rs2078478	0.00515112	0.00133	T	C	0.224	0.000111743	2200007
Height_PMID36224396	rs9922277	-0.00605633	0.00175	C	T	0.239	0.000521259	2200007
Height_PMID36224396	rs6565724	-0.00330632	0.00102	C	T	0.352	0.00112725	2200007
Height_PMID36224396	rs6565727	-0.00722348	0.00187	A	G	0.0903	0.000108843	2200007
Height_PMID36224396	rs3924487	-0.00510387	0.00107	C	T	0.309	1.65362e-06	2200007
Height_PMID36224396	rs4968169	-0.00453567	0.00104	A	G	0.302	1.37105e-05	2200007
Height_PMID36224396	rs11651340	-0.00464389	0.00097	T	G	0.538	1.67076e-06	2200007
Height_PMID36224396	rs12453108	-0.00443212	0.00122	A	C	0.184	0.000268955	2200007
Height_PMID36224396	rs12951098	-0.00440556	0.00121	G	A	0.184	0.000286892	2200007
Height_PMID36224396	rs4968070	-0.00476909	0.000996	G	A	0.532	1.69943e-06	2200007
Height_PMID36224396	rs9907540	-0.00483251	0.000996	G	A	0.53	1.23392e-06	2200007
Height_PMID36224396	rs3744734	-0.00323617	0.000966	C	T	0.535	0.000803147	2200007
Height_PMID36224396	rs2075443	-0.00389879	0.00111	A	G	0.245	0.000467142	2200007
Height_PMID36224396	rs2360735	-0.00435139	0.00118	A	G	0.195	0.000223611	2200007
Height_PMID36224396	rs10521105	-0.00402426	0.00127	G	C	0.162	0.00159236	2200007
Height_PMID36224396	rs4968093	-0.00413236	0.00115	A	G	0.21	0.000323898	2200007
Height_PMID36224396	rs10521106	0.0036099	0.000965	T	C	0.439	0.0001834	2200007
Height_PMID36224396	rs11247555	-0.00360972	0.00107	A	G	0.312	0.000728534	2200007
Height_PMID36224396	rs7218543	0.00626538	0.0019	A	G	0.916	0.000952235	2200007
Height_PMID36224396	rs11650715	-0.00394334	0.00118	A	G	0.199	0.000822694	2200007
Height_PMID36224396	rs1833459	0.00469395	0.000963	A	G	0.557	1.09357e-06	2200007
Height_PMID36224396	rs838369	0.00510695	0.000962	C	T	0.481	1.1145e-07	2200007
Height_PMID36224396	rs11651244	-0.01032	0.0032	C	T	0.025	0.00124251	2200007
Height_PMID36224396	rs870183	0.00506119	0.000966	G	A	0.482	1.60321e-07	2200007
Height_PMID36224396	rs4968100	-0.00767489	0.00126	G	A	0.168	1.29351e-09	2200007
Height_PMID36224396	rs684232	-0.00589989	0.000976	C	T	0.394	1.49362e-09	2200007
Height_PMID36224396	rs461521	0.00439994	0.00101	A	C	0.448	1.26807e-05	2200007
Height_PMID36224396	rs2543767	-0.00591299	0.00185	C	T	0.0789	0.00137235	2200007
Height_PMID36224396	rs450289	0.00543779	0.000968	T	G	0.555	1.91133e-08	2200007
Height_PMID36224396	rs2244311	-0.00455182	0.00128	C	T	0.843	0.000358522	2200007
Height_PMID36224396	rs2750003	-0.00447386	0.00127	C	T	0.843	0.000433062	2200007
Height_PMID36224396	rs1064245	0.00726049	0.00138	C	A	0.223	1.50529e-07	2200007
Height_PMID36224396	rs2740349	-0.00460236	0.00127	T	C	0.841	0.000275408	2200007
Height_PMID36224396	rs3087833	0.00824488	0.00112	A	G	0.233	1.4766e-13	2200007
Height_PMID36224396	rs2249542	0.00827031	0.00112	A	G	0.231	1.47719e-13	2200007
Height_PMID36224396	rs9894958	-0.00374197	0.00112	A	C	0.265	0.000803867	2200007
Height_PMID36224396	rs11870190	0.00530171	0.00123	C	T	0.2	1.59538e-05	2200007
Height_PMID36224396	rs9892880	0.0041465	0.00115	T	C	0.218	0.000305092	2200007
Height_PMID36224396	rs1692197	-0.00800746	0.00165	G	A	0.0962	1.21806e-06	2200007
Height_PMID36224396	rs7207312	0.00462005	0.00125	G	C	0.193	0.000218688	2200007
Height_PMID36224396	rs8069566	0.00368975	0.000949	C	T	0.552	0.000101622	2200007
Height_PMID36224396	rs9328722	0.0036613	0.000952	A	G	0.554	0.000119995	2200007
Height_PMID36224396	rs2955621	0.00432225	0.00125	G	A	0.817	0.000549028	2200007
Height_PMID36224396	rs8081951	-0.0055982	0.00128	A	G	0.158	1.29543e-05	2200007
Height_PMID36224396	rs12939540	0.00454324	0.00133	G	C	0.183	0.000624323	2200007
Height_PMID36224396	rs6598839	0.00539253	0.00169	T	C	0.74	0.00139893	2200007
Height_PMID36224396	rs17842067	-0.00785719	0.00241	A	G	0.0676	0.00111346	2200007
Height_PMID36224396	rs6598840	0.00363482	0.00108	T	G	0.726	0.000800353	2200007
Height_PMID36224396	rs11869789	0.00382473	0.00106	T	C	0.615	0.000328893	2200007
Height_PMID36224396	rs12939584	0.00339266	0.00105	C	A	0.613	0.00125642	2200007
Height_PMID36224396	rs11247571	0.00576151	0.0013	G	A	0.325	1.0068e-05	2200007
Height_PMID36224396	rs1054083	0.00449918	0.00132	G	A	0.833	0.00064708	2200007
Height_PMID36224396	rs12601892	0.01015	0.0028	A	G	0.0296	0.000295904	2200007
Height_PMID36224396	rs1057358	0.00550741	0.00154	G	T	0.418	0.000334677	2200007
Height_PMID36224396	rs7210794	0.00422957	0.00125	A	C	0.745	0.000727408	2200007
Height_PMID36224396	rs2376591	-0.00451746	0.00124	C	T	0.178	0.000269706	2200007
Height_PMID36224396	rs12602332	-0.00587371	0.00155	A	G	0.101	0.000146503	2200007
Height_PMID36224396	rs2261081	0.00381997	0.00102	A	G	0.384	0.000169947	2200007
Height_PMID36224396	rs17695897	-0.00849776	0.0014	T	C	0.129	1.39007e-09	2200007
Height_PMID36224396	rs7207980	-0.00473245	0.000977	C	A	0.484	1.27753e-06	2200007
Height_PMID36224396	rs1808935	-0.00316038	0.000966	T	C	0.48	0.00106918	2200007
Height_PMID36224396	rs7406978	-0.00319646	0.00094	C	T	0.493	0.000670411	2200007
Height_PMID36224396	rs1472180	0.0053228	0.00109	A	G	0.27	1.04166e-06	2200007
Height_PMID36224396	rs2361572	-0.00625781	0.00111	T	C	0.742	1.71454e-08	2200007
Height_PMID36224396	rs902968	-0.00452386	0.000949	C	T	0.564	1.85874e-06	2200007
Height_PMID36224396	rs12103676	-0.0071307	0.00117	C	T	0.774	1.04185e-09	2200007
Height_PMID36224396	rs4239042	-0.00550863	0.000965	A	G	0.406	1.12596e-08	2200007
Height_PMID36224396	rs7207377	-0.00351408	0.00103	A	G	0.31	0.000634085	2200007
Height_PMID36224396	rs4790458	-0.00580509	0.000963	C	T	0.413	1.66304e-09	2200007
Height_PMID36224396	rs7219354	-0.0040671	0.00105	A	G	0.3	0.000108048	2200007
Height_PMID36224396	rs8064578	-0.00426227	0.000998	G	A	0.654	1.96283e-05	2200007
Height_PMID36224396	rs7224258	-0.00364489	0.00105	C	G	0.286	0.000548285	2200007
Height_PMID36224396	rs11871309	0.00444272	0.00119	T	C	0.195	0.000187527	2200007
Height_PMID36224396	rs8078073	0.00520098	0.00119	C	T	0.193	1.34228e-05	2200007
Height_PMID36224396	rs7219635	-0.00428428	0.000998	T	C	0.652	1.77923e-05	2200007
Height_PMID36224396	rs7214541	-0.00527947	0.000993	G	A	0.388	1.06847e-07	2200007
Height_PMID36224396	rs9892542	-0.013598	0.00409	G	C	0.0205	0.000896057	2200007
Height_PMID36224396	rs4790082	-0.00409622	0.000958	A	G	0.494	1.89463e-05	2200007
Height_PMID36224396	rs10521112	-0.00651353	0.000964	C	T	0.416	1.40731e-11	2200007
Height_PMID36224396	rs4790084	-0.0065112	0.000964	G	A	0.417	1.4415e-11	2200007
Height_PMID36224396	rs16945809	0.014404	0.00196	C	T	0.0674	1.93761e-13	2200007
Height_PMID36224396	rs2131431	-0.00361087	0.00109	C	A	0.263	0.000943949	2200007
Height_PMID36224396	rs6502670	-0.00990124	0.00101	T	G	0.617	1.19962e-22	2200007
Height_PMID36224396	rs2286873	0.00396006	0.00108	G	A	0.345	0.000262195	2200007
Height_PMID36224396	rs8069517	0.00709286	0.00194	A	G	0.0609	0.000254331	2200007
Height_PMID36224396	rs11652315	-0.00711061	0.00117	G	C	0.218	1.41753e-09	2200007
Height_PMID36224396	rs15362	0.00772815	0.0012	G	A	0.194	1.05549e-10	2200007
Height_PMID36224396	rs7224930	0.00666508	0.00191	A	T	0.0626	0.000476808	2200007
Height_PMID36224396	rs17761155	0.00696398	0.00191	G	A	0.0622	0.000270711	2200007
Height_PMID36224396	rs6502772	-0.00421619	0.00128	G	A	0.178	0.000965513	2200007
Height_PMID36224396	rs12600384	-0.00347466	0.00105	A	G	0.313	0.000988205	2200007
Height_PMID36224396	rs4790589	-0.00356375	0.000994	T	C	0.343	0.000334515	2200007
Height_PMID36224396	rs4299208	0.00740589	0.00109	G	A	0.289	1.11758e-11	2200007
Height_PMID36224396	rs7222425	0.00358011	0.00109	C	T	0.297	0.00103089	2200007
Height_PMID36224396	rs6502793	0.00392941	0.00105	G	A	0.386	0.000174999	2200007
Height_PMID36224396	rs2280457	-0.00425421	0.00131	A	G	0.417	0.00119106	2200007
Height_PMID36224396	rs8073151	0.00399494	0.00118	G	A	0.687	0.00068403	2200007
Height_PMID36224396	rs9907798	0.00478139	0.00099	T	G	0.418	1.35928e-06	2200007
Height_PMID36224396	rs35942409	-0.00379096	0.00101	G	A	0.376	0.000177305	2200007
Height_PMID36224396	rs2293067	-0.0033745	0.00103	T	C	0.63	0.00105963	2200007
Height_PMID36224396	rs8076112	-0.0111212	0.00127	C	A	0.21	1.86765e-18	2200007
Height_PMID36224396	rs4790814	-0.0134618	0.000972	A	G	0.534	1.39267e-43	2200007
Height_PMID36224396	rs736060	-0.0128477	0.00107	A	G	0.296	1.80762e-33	2200007
Height_PMID36224396	rs8074026	-0.0108146	0.00113	C	T	0.756	1.16244e-21	2200007
Height_PMID36224396	rs1057355	0.0031861	0.000988	T	G	0.458	0.00126579	2200007
Height_PMID36224396	rs8074840	0.0171142	0.00103	C	T	0.308	1.44132e-61	2200007
Height_PMID36224396	rs4274474	0.00567445	0.00107	T	C	0.725	1.23757e-07	2200007
Height_PMID36224396	rs4274475	0.0169894	0.00105	T	C	0.299	1.95771e-58	2200007
Height_PMID36224396	rs9889773	0.0157255	0.000992	G	A	0.371	1.36699e-56	2200007
Height_PMID36224396	rs11062	0.0154243	0.000983	A	G	0.371	1.60979e-55	2200007
Height_PMID36224396	rs7216863	-0.010208	0.000998	A	G	0.334	1.50359e-24	2200007
Height_PMID36224396	rs12149986	-0.0101841	0.000998	A	G	0.334	1.8662e-24	2200007
Height_PMID36224396	rs3815612	0.0055789	0.00106	G	A	0.731	1.24575e-07	2200007
Height_PMID36224396	rs7215532	-0.0105245	0.000985	T	C	0.355	1.16041e-26	2200007
Height_PMID36224396	rs17821469	0.0164776	0.00102	A	G	0.304	1.26312e-58	2200007
Height_PMID36224396	rs5005394	-0.00849441	0.00115	C	T	0.759	1.25413e-13	2200007
Height_PMID36224396	rs719913	-0.00866779	0.00118	G	A	0.758	1.68116e-13	2200007
Height_PMID36224396	rs5030755	0.017211	0.00161	G	A	0.102	1.13505e-26	2200007
Height_PMID36224396	rs4790838	0.00564143	0.00107	G	A	0.296	1.19572e-07	2200007
Height_PMID36224396	rs3744768	-0.00776998	0.00115	A	G	0.214	1.17277e-11	2200007
Height_PMID36224396	rs3744767	-0.0082235	0.00112	C	T	0.235	1.66083e-13	2200007
Height_PMID36224396	rs4790292	-0.00472624	0.00137	A	C	0.139	0.000582174	2200007
Height_PMID36224396	rs4567760	0.00499645	0.00102	T	C	0.465	1.0101e-06	2200007
Height_PMID36224396	rs11078741	0.00359609	0.000995	A	G	0.533	0.000300499	2200007
Height_PMID36224396	rs7225086	-0.00378094	0.000976	A	G	0.569	0.000107092	2200007
Height_PMID36224396	rs4790852	-0.00376735	0.000977	C	T	0.367	0.000115878	2200007
Height_PMID36224396	rs4790302	-0.00376613	0.000978	A	G	0.366	0.000117528	2200007
Height_PMID36224396	rs7359575	0.00774108	0.00176	G	T	0.0875	1.03889e-05	2200007
Height_PMID36224396	rs7208125	-0.00429004	0.000987	G	T	0.433	1.36952e-05	2200007
Height_PMID36224396	rs4622541	-0.00832289	0.00228	C	T	0.948	0.000259131	2200007
Height_PMID36224396	rs9916396	-0.00819961	0.00212	T	C	0.0568	0.000113248	2200007
Height_PMID36224396	rs3803806	0.00648165	0.000959	C	T	0.394	1.39537e-11	2200007
Height_PMID36224396	rs12451788	0.00647982	0.000959	G	A	0.394	1.37938e-11	2200007
Height_PMID36224396	rs9896996	-0.0143445	0.00297	C	G	0.0261	1.40902e-06	2200007
Height_PMID36224396	rs1048483	0.00408918	0.000958	T	C	0.449	1.96941e-05	2200007
Height_PMID36224396	rs9894634	0.00620381	0.000967	T	C	0.565	1.37663e-10	2200007
Height_PMID36224396	rs6503222	0.00627194	0.000975	A	G	0.578	1.27632e-10	2200007
Height_PMID36224396	rs4790312	0.0059659	0.000981	C	T	0.591	1.2113e-09	2200007
Height_PMID36224396	rs4061659	0.00325271	0.000972	C	G	0.528	0.000816278	2200007
Height_PMID36224396	rs12325821	0.00641672	0.000993	T	G	0.365	1.02844e-10	2200007
Height_PMID36224396	rs2126202	0.00310557	0.000978	A	C	0.534	0.00149884	2200007
Height_PMID36224396	rs6503324	-0.0038317	0.000997	A	G	0.349	0.000120973	2200007
Height_PMID36224396	rs11655813	-0.00425929	0.000996	T	C	0.344	1.91057e-05	2200007
Height_PMID36224396	rs143499	0.00436861	0.001	C	T	0.654	1.24775e-05	2200007
Height_PMID36224396	rs7217226	-0.0043679	0.000999	G	T	0.346	1.24058e-05	2200007
Height_PMID36224396	rs12450118	0.00637377	0.00105	C	T	0.302	1.08905e-09	2200007
Height_PMID36224396	rs216215	-0.00669745	0.00105	C	T	0.317	1.68247e-10	2200007
Height_PMID36224396	rs9892016	0.00672518	0.00105	C	T	0.683	1.74644e-10	2200007
Height_PMID36224396	rs17761864	0.00766187	0.00104	A	C	0.302	1.46788e-13	2200007
Height_PMID36224396	rs9910849	-0.0041445	0.0011	T	C	0.246	0.000165282	2200007
Height_PMID36224396	rs216205	0.00395274	0.0011	T	C	0.75	0.000325726	2200007
Height_PMID36224396	rs216200	0.00439195	0.000999	T	C	0.638	1.09587e-05	2200007
Height_PMID36224396	rs1885987	0.0110205	0.00101	G	T	0.326	1.22327e-27	2200007
Height_PMID36224396	rs4523957	0.00373442	0.00101	T	G	0.626	0.000214543	2200007
Height_PMID36224396	rs7218436	0.00333414	0.000979	C	T	0.435	0.000663316	2200007
Height_PMID36224396	rs2429900	-0.00982	0.00279	T	C	0.0326	0.000424409	2200007
Height_PMID36224396	rs12451892	0.00373929	0.000988	C	T	0.415	0.000152995	2200007
Height_PMID36224396	rs2447106	0.0031352	0.000953	A	T	0.477	0.00100782	2200007
Height_PMID36224396	rs2447108	0.00313693	0.000953	T	C	0.478	0.0010021	2200007
Height_PMID36224396	rs2429904	0.00319614	0.000955	C	T	0.477	0.000818126	2200007
Height_PMID36224396	rs16952104	-0.00578003	0.00166	G	A	0.101	0.000516971	2200007
Height_PMID36224396	rs8073644	-0.00525678	0.00163	C	T	0.103	0.00126339	2200007
Height_PMID36224396	rs725348	0.00318619	0.000984	T	C	0.478	0.00120454	2200007
Height_PMID36224396	rs3214067	-0.00757044	0.00208	A	G	0.0673	0.000271236	2200007
Height_PMID36224396	rs9908652	0.00362706	0.00104	A	G	0.328	0.00051507	2200007
Height_PMID36224396	rs12452567	-0.00446912	0.00116	G	A	0.219	0.000114194	2200007
Height_PMID36224396	rs7223411	0.0084723	0.00133	T	A	0.193	1.94953e-10	2200007
Height_PMID36224396	rs4790356	0.0060872	0.00166	G	A	0.899	0.000235355	2200007
Height_PMID36224396	rs9893575	0.00554264	0.00105	T	C	0.525	1.16087e-07	2200007
Height_PMID36224396	rs2013515	0.0043509	0.000986	A	G	0.4	1.0304e-05	2200007
Height_PMID36224396	rs17834974	-0.00329745	0.001	A	G	0.362	0.00102389	2200007
Height_PMID36224396	rs12936006	-0.00343757	0.000991	C	T	0.394	0.000525198	2200007
Height_PMID36224396	rs7209248	-0.00349147	0.00101	T	C	0.676	0.000567997	2200007
Height_PMID36224396	rs178567	0.00466237	0.00107	T	C	0.274	1.42681e-05	2200007
Height_PMID36224396	rs7207754	0.00413888	0.0012	C	T	0.22	0.000575813	2200007
Height_PMID36224396	rs4790365	0.00397437	0.00122	G	A	0.801	0.00107157	2200007
Height_PMID36224396	rs756817	0.00816702	0.00256	T	C	0.0449	0.00141722	2200007
Height_PMID36224396	rs7223284	0.00321752	0.00098	T	C	0.62	0.00102184	2200007
Height_PMID36224396	rs1079530	-0.00457243	0.0014	C	G	0.375	0.00113424	2200007
Height_PMID36224396	rs4790375	0.00620188	0.00169	G	A	0.101	0.000248854	2200007
Height_PMID36224396	rs4790104	-0.00329139	0.00101	A	G	0.614	0.00105797	2200007
Height_PMID36224396	rs1530378	0.00565794	0.00151	T	C	0.111	0.000178024	2200007
Height_PMID36224396	rs8070261	0.00916456	0.00274	C	T	0.95	0.000813269	2200007
Height_PMID36224396	rs9915987	0.00384217	0.00119	C	T	0.2	0.00120395	2200007
Height_PMID36224396	rs7208690	0.00447411	0.00118	G	A	0.199	0.000156271	2200007
Height_PMID36224396	rs2004738	0.00423826	0.0012	T	C	0.187	0.000410501	2200007
Height_PMID36224396	rs12051711	0.00423557	0.0011	A	G	0.247	0.000119393	2200007
Height_PMID36224396	rs8080444	0.004167	0.00111	A	G	0.242	0.000163824	2200007
Height_PMID36224396	rs11870976	0.0049359	0.0013	A	G	0.157	0.000148883	2200007
Height_PMID36224396	rs17762531	0.00479477	0.00127	T	C	0.162	0.000169446	2200007
Height_PMID36224396	rs9905977	0.00340129	0.00101	G	A	0.688	0.000727664	2200007
Height_PMID36224396	rs7218756	-0.00487902	0.00143	A	G	0.566	0.000629223	2200007
Height_PMID36224396	rs8080449	-0.00406272	0.00124	A	G	0.216	0.00104634	2200007
Height_PMID36224396	rs9135	0.00384149	0.0012	C	T	0.536	0.00140244	2200007
Height_PMID36224396	rs17763551	0.00543932	0.00123	A	G	0.177	1.01133e-05	2200007
Height_PMID36224396	rs1105936	-0.00416881	0.00123	A	G	0.192	0.000672091	2200007
Height_PMID36224396	rs8077342	-0.00485366	0.00127	A	G	0.164	0.000137829	2200007
Height_PMID36224396	rs2290438	-0.00485224	0.00126	T	G	0.167	0.0001248	2200007
Height_PMID36224396	rs9916457	0.00693305	0.00115	C	A	0.228	1.82101e-09	2200007
Height_PMID36224396	rs8071809	0.0068282	0.00113	C	T	0.229	1.70114e-09	2200007
Height_PMID36224396	rs2176324	-0.00397985	0.00121	A	G	0.194	0.000982467	2200007
Height_PMID36224396	rs12938597	0.010398	0.00122	T	C	0.183	1.92117e-17	2200007
Height_PMID36224396	rs781824	-0.0117866	0.00184	A	G	0.0736	1.37122e-10	2200007
Height_PMID36224396	rs9896963	0.00950509	0.00119	C	T	0.197	1.73902e-15	2200007
Height_PMID36224396	rs9892466	0.00686765	0.00102	A	T	0.326	1.71101e-11	2200007
Height_PMID36224396	rs7207986	0.010097	0.00122	A	G	0.185	1.48334e-16	2200007
Height_PMID36224396	rs8081968	0.0072556	0.00102	T	C	0.321	1.09441e-12	2200007
Height_PMID36224396	rs8068804	0.00723619	0.00102	A	G	0.316	1.51027e-12	2200007
Height_PMID36224396	rs12950730	0.0101856	0.00127	A	C	0.172	1.29589e-15	2200007
Height_PMID36224396	rs2603025	-0.00321024	0.000995	A	C	0.601	0.00124869	2200007
Height_PMID36224396	rs7221595	0.00998973	0.00125	C	T	0.176	1.39489e-15	2200007
Height_PMID36224396	rs7215798	0.00997638	0.00125	C	G	0.176	1.52616e-15	2200007
Height_PMID36224396	rs10521129	0.00957682	0.00124	A	G	0.181	1.19712e-14	2200007
Height_PMID36224396	rs8066337	-0.00417333	0.00119	C	T	0.199	0.000462231	2200007
Height_PMID36224396	rs8067594	-0.00981963	0.00185	T	G	0.0692	1.05653e-07	2200007
Height_PMID36224396	rs1049523	0.00419012	0.00118	T	G	0.778	0.00038385	2200007
Height_PMID36224396	rs17176350	-0.00966915	0.00184	G	A	0.0696	1.49565e-07	2200007
Height_PMID36224396	rs12940450	0.00885624	0.00124	G	A	0.178	1.12422e-12	2200007
Height_PMID36224396	rs1043587	0.00837717	0.00246	T	C	0.0419	0.000657507	2200007
Height_PMID36224396	rs12450955	0.008335	0.00159	C	G	0.877	1.59381e-07	2200007
Height_PMID36224396	rs9915922	0.00639299	0.00106	C	T	0.281	1.73368e-09	2200007
Height_PMID36224396	rs2020118	0.007308	0.00169	T	C	0.898	1.5406e-05	2200007
Height_PMID36224396	rs4508454	0.00605479	0.00116	G	A	0.216	1.96462e-07	2200007
Height_PMID36224396	rs2304585	-0.00596791	0.00181	C	A	0.0737	0.000971252	2200007
Height_PMID36224396	rs4790611	0.00595137	0.00163	G	A	0.0959	0.000266245	2200007
Height_PMID36224396	rs11568112	-0.0171542	0.0045	T	C	0.0143	0.000136086	2200007
Height_PMID36224396	rs17823987	0.0058432	0.00174	C	A	0.171	0.000769859	2200007
Height_PMID36224396	rs931908	0.00715586	0.00191	C	A	0.912	0.000173392	2200007
Height_PMID36224396	rs4790694	0.00503787	0.00139	C	A	0.836	0.00029397	2200007
Height_PMID36224396	rs3169950	0.00351953	0.00103	A	G	0.387	0.000645552	2200007
Height_PMID36224396	rs2286672	-0.00667723	0.00156	T	C	0.121	1.77965e-05	2200007
Height_PMID36224396	rs11078539	-0.00348309	0.00109	G	A	0.281	0.00139013	2200007
Height_PMID36224396	rs2286670	-0.0055859	0.00145	T	G	0.118	0.000119484	2200007
Height_PMID36224396	rs3764900	-0.00392978	0.00112	T	C	0.274	0.00045281	2200007
Height_PMID36224396	rs9895272	0.00489545	0.00101	T	C	0.48	1.19627e-06	2200007
Height_PMID36224396	rs8078776	0.00523534	0.00108	A	G	0.649	1.15055e-06	2200007
Height_PMID36224396	rs11556635	-0.00613949	0.00102	T	C	0.468	1.69366e-09	2200007
Height_PMID36224396	rs2302320	-0.00393649	0.00111	C	T	0.25	0.000373647	2200007
Height_PMID36224396	rs238247	0.00645653	0.001	A	G	0.498	1.14219e-10	2200007
Height_PMID36224396	rs238238	0.00533433	0.00101	G	A	0.652	1.30452e-07	2200007
Height_PMID36224396	rs9909219	0.00370836	0.00103	T	C	0.616	0.000303409	2200007
Height_PMID36224396	rs398635	0.00365611	0.00102	A	G	0.615	0.000353971	2200007
Height_PMID36224396	rs16954365	0.00377187	0.00101	A	G	0.656	0.000188441	2200007
Height_PMID36224396	rs9910801	0.00322802	0.000987	A	G	0.419	0.0010678	2200007
Height_PMID36224396	rs4790741	0.00850212	0.00194	G	A	0.0616	1.19021e-05	2200007
Height_PMID36224396	rs12948667	-0.00428057	0.00127	T	C	0.201	0.00073499	2200007
Height_PMID36224396	rs3744707	0.0084486	0.00192	T	C	0.0623	1.11501e-05	2200007
Height_PMID36224396	rs4790743	0.00816768	0.0019	G	A	0.0647	1.73814e-05	2200007
Height_PMID36224396	rs9908414	0.00358355	0.001	G	A	0.378	0.00035017	2200007
Height_PMID36224396	rs12449298	0.0036236	0.00104	C	T	0.569	0.000501701	2200007
Height_PMID36224396	rs2641263	0.00403707	0.00104	T	C	0.563	0.00010422	2200007
Height_PMID36224396	rs2641256	0.0036903	0.00102	G	A	0.616	0.000302688	2200007
Height_PMID36224396	rs2641238	0.00333736	0.00104	T	C	0.625	0.00135909	2200007
Height_PMID36224396	rs2585292	0.00330876	0.00104	G	A	0.626	0.00148695	2200007
Height_PMID36224396	rs2439938	0.00420031	0.00112	G	A	0.696	0.000175292	2200007
Height_PMID36224396	rs2439941	0.00745705	0.00219	C	T	0.053	0.000657499	2200007
Height_PMID36224396	rs2439943	0.0106113	0.00276	T	C	0.0299	0.000119165	2200007
Height_PMID36224396	rs9900356	-0.00407525	0.00118	T	C	0.8	0.000552135	2200007
Height_PMID36224396	rs6502867	-0.00392857	0.00118	T	C	0.8	0.000869743	2200007
Height_PMID36224396	rs2716930	-0.0038523	0.00121	A	C	0.814	0.00151771	2200007
Height_PMID36224396	rs4132675	0.00698769	0.00132	G	A	0.305	1.21097e-07	2200007
Height_PMID36224396	rs8071498	0.00528308	0.00108	T	C	0.25	1.05384e-06	2200007
Height_PMID36224396	rs17766129	0.00486444	0.00111	T	C	0.248	1.08407e-05	2200007
Height_PMID36224396	rs2535591	-0.00329876	0.000958	C	T	0.523	0.000571904	2200007
Height_PMID36224396	rs10491086	-0.00480597	0.00146	A	G	0.131	0.00101741	2200007
Height_PMID36224396	rs995298	-0.00539389	0.00102	T	C	0.671	1.17553e-07	2200007
Height_PMID36224396	rs4985681	-0.0044657	0.00116	C	A	0.215	0.00011762	2200007
Height_PMID36224396	rs7218391	-0.00474654	0.000974	T	C	0.4	1.09102e-06	2200007
Height_PMID36224396	rs4985685	-0.00540671	0.00096	C	G	0.459	1.76763e-08	2200007
Height_PMID36224396	rs4530187	-0.00481266	0.00101	A	G	0.373	1.72661e-06	2200007
Height_PMID36224396	rs17645869	-0.00623049	0.00171	T	C	0.0909	0.000264803	2200007
Height_PMID36224396	rs17646961	-0.00596832	0.00177	A	G	0.0868	0.000772105	2200007
Height_PMID36224396	rs11655838	0.00597832	0.0014	G	A	0.444	1.89353e-05	2200007
Height_PMID36224396	rs4496215	0.00338608	0.00105	A	G	0.716	0.00123826	2200007
Height_PMID36224396	rs7221936	0.0034165	0.00101	T	G	0.656	0.000745048	2200007
Height_PMID36224396	rs12940563	0.00337067	0.000953	G	A	0.51	0.000405426	2200007
Height_PMID36224396	rs9899257	-0.00324042	0.000996	A	C	0.389	0.00113934	2200007
Height_PMID36224396	rs12938154	0.00586757	0.00113	G	A	0.741	1.85964e-07	2200007
Height_PMID36224396	rs2005804	0.00410287	0.00106	A	T	0.726	0.000108848	2200007
Height_PMID36224396	rs12950842	0.0039986	0.00106	T	C	0.725	0.000156549	2200007
Height_PMID36224396	rs1558203	0.0038848	0.00104	C	T	0.715	0.00019732	2200007
Height_PMID36224396	rs11078618	0.00378826	0.00102	C	A	0.693	0.000200952	2200007
Height_PMID36224396	rs356045	0.00476088	0.000979	A	G	0.463	1.16425e-06	2200007
Height_PMID36224396	rs356044	0.0042467	0.000989	C	G	0.509	1.74103e-05	2200007
Height_PMID36224396	rs1867274	0.00508293	0.000954	T	C	0.425	1.00633e-07	2200007
Height_PMID36224396	rs356036	-0.00378432	0.00102	T	C	0.354	0.000212961	2200007
Height_PMID36224396	rs10521146	0.00425709	0.000997	T	C	0.5	1.96355e-05	2200007
Height_PMID36224396	rs17804092	-0.00926822	0.00163	T	C	0.0892	1.26473e-08	2200007
Height_PMID36224396	rs930527	0.00323479	0.000989	C	T	0.62	0.00106936	2200007
Height_PMID36224396	rs2009	0.00339304	0.000983	T	C	0.617	0.000557717	2200007
Height_PMID36224396	rs9751	0.00339693	0.000983	A	G	0.617	0.00054876	2200007
Height_PMID36224396	rs3826512	-0.0093019	0.00121	C	G	0.207	1.17818e-14	2200007
Height_PMID36224396	rs3744720	0.00340943	0.000977	C	T	0.605	0.000481287	2200007
Height_PMID36224396	rs1443417	0.00332267	0.000964	C	T	0.604	0.00057041	2200007
Height_PMID36224396	rs7209067	0.00327749	0.000959	A	T	0.585	0.000630805	2200007
Height_PMID36224396	rs1470297	0.00897402	0.000988	G	C	0.354	1.03239e-19	2200007
Height_PMID36224396	rs4796519	0.00328162	0.000959	G	A	0.599	0.000620645	2200007
Height_PMID36224396	rs4796522	0.00311876	0.000956	C	T	0.594	0.00110649	2200007
Height_PMID36224396	rs2289642	0.00325006	0.000963	G	A	0.604	0.000737367	2200007
Height_PMID36224396	rs16955976	0.0106965	0.00288	A	G	0.0309	0.000202326	2200007
Height_PMID36224396	rs13342054	-0.00478602	0.00141	C	T	0.129	0.000697452	2200007
Height_PMID36224396	rs16955985	0.00901672	0.00267	C	A	0.0372	0.000732844	2200007
Height_PMID36224396	rs2072149	0.00312277	0.000971	G	A	0.606	0.00130701	2200007
Height_PMID36224396	rs2301873	-0.00323783	0.000965	A	G	0.401	0.000791658	2200007
Height_PMID36224396	rs16955991	-0.00473322	0.00142	C	T	0.128	0.00084739	2200007
Height_PMID36224396	rs7214646	-0.00540376	0.000962	A	T	0.529	1.96597e-08	2200007
Height_PMID36224396	rs2285999	-0.00901058	0.000994	C	T	0.645	1.21008e-19	2200007
Height_PMID36224396	rs11657031	-0.00902236	0.000995	T	C	0.646	1.2146e-19	2200007
Height_PMID36224396	rs7214691	-0.00327245	0.000974	A	G	0.397	0.000777155	2200007
Height_PMID36224396	rs11078642	-0.00607326	0.000953	C	T	0.518	1.87976e-10	2200007
Height_PMID36224396	rs7211519	-0.00904561	0.001	G	C	0.648	1.44488e-19	2200007
Height_PMID36224396	rs9889941	0.00673227	0.00106	C	A	0.277	1.81257e-10	2200007
Height_PMID36224396	rs218663	-0.00602596	0.00115	G	A	0.241	1.42804e-07	2200007
Height_PMID36224396	rs1557916	0.0067806	0.00106	A	G	0.279	1.72019e-10	2200007
Height_PMID36224396	rs643099	-0.00605329	0.00171	A	G	0.105	0.000400174	2200007
Height_PMID36224396	rs4796537	-0.00560112	0.00174	A	G	0.101	0.0012933	2200007
Height_PMID36224396	rs8072340	-0.0051991	0.00139	T	C	0.312	0.000193478	2200007
Height_PMID36224396	rs9896378	-0.00556483	0.000975	T	G	0.412	1.14223e-08	2200007
Height_PMID36224396	rs9904300	-0.00554187	0.000974	A	G	0.412	1.28898e-08	2200007
Height_PMID36224396	rs955461	-0.00352628	0.000983	C	T	0.489	0.000331868	2200007
Height_PMID36224396	rs906749	-0.00489037	0.00144	G	A	0.309	0.000661181	2200007
Height_PMID36224396	rs2279983	-0.00666557	0.00192	C	A	0.0728	0.000517979	2200007
Height_PMID36224396	rs9903322	-0.00331404	0.000956	A	C	0.507	0.000530015	2200007
Height_PMID36224396	rs9284356	-0.00322295	0.000981	G	T	0.488	0.00102184	2200007
Height_PMID36224396	rs7218083	0.0305482	0.0095	A	G	0.021	0.00130272	2200007
Height_PMID36224396	rs9630722	-0.00378451	0.000984	A	G	0.579	0.000119622	2200007
Height_PMID36224396	rs6502990	-0.00441855	0.00103	C	T	0.555	1.64471e-05	2200007
Height_PMID36224396	rs10401027	-0.00343507	0.00103	A	G	0.503	0.000885143	2200007
Height_PMID36224396	rs4796573	-0.00354114	0.00105	T	C	0.356	0.000708617	2200007
Height_PMID36224396	rs311735	-0.00346632	0.00103	C	G	0.362	0.000744113	2200007
Height_PMID36224396	rs311738	-0.00342084	0.00102	G	A	0.371	0.000841676	2200007
Height_PMID36224396	rs311740	-0.00335459	0.00103	C	T	0.357	0.00116038	2200007
Height_PMID36224396	rs312466	0.00363623	0.000961	A	G	0.4	0.000153857	2200007
Height_PMID36224396	rs312470	0.00796861	0.00164	A	G	0.899	1.21986e-06	2200007
Height_PMID36224396	rs434473	0.00367483	0.000955	G	A	0.399	0.000119751	2200007
Height_PMID36224396	rs11571340	-0.00570721	0.0017	G	A	0.0848	0.00081415	2200007
Height_PMID36224396	rs312462	0.00599954	0.00156	A	G	0.0989	0.000125852	2200007
Height_PMID36224396	rs11571353	-0.00606749	0.00172	T	C	0.0828	0.000433336	2200007
Height_PMID36224396	rs11571354	-0.00631902	0.00173	T	C	0.0832	0.000265475	2200007
Height_PMID36224396	rs9905092	-0.0189972	0.00335	T	G	0.0235	1.43235e-08	2200007
Height_PMID36224396	rs10521149	0.0163633	0.00204	C	A	0.0612	1.09108e-15	2200007
Height_PMID36224396	rs13342692	-0.00896071	0.00263	C	T	0.0441	0.000645604	2200007
Height_PMID36224396	rs8078000	0.0078962	0.00123	A	G	0.194	1.39451e-10	2200007
Height_PMID36224396	rs1662680	0.00374854	0.00103	C	T	0.312	0.000280277	2200007
Height_PMID36224396	rs9675089	0.00466847	0.00125	C	T	0.206	0.000179906	2200007
Height_PMID36224396	rs12950215	0.00612963	0.00141	A	G	0.125	1.34254e-05	2200007
Height_PMID36224396	rs11078665	-0.00336782	0.00103	C	T	0.611	0.00109929	2200007
Height_PMID36224396	rs7503327	-0.00385872	0.00101	C	T	0.585	0.000128675	2200007
Height_PMID36224396	rs10459915	0.00433219	0.00123	G	A	0.176	0.000447323	2200007
Height_PMID36224396	rs12951306	0.00327042	0.00096	C	T	0.46	0.0006548	2200007
Height_PMID36224396	rs4796383	0.00342523	0.000974	A	G	0.528	0.000439713	2200007
Height_PMID36224396	rs12150124	0.00414185	0.0011	C	T	0.256	0.000172817	2200007
Height_PMID36224396	rs314253	0.00365466	0.000966	C	T	0.368	0.000154789	2200007
Height_PMID36224396	rs314252	0.00472729	0.00129	A	G	0.231	0.000243158	2200007
Height_PMID36224396	rs2074216	-0.00340355	0.00104	A	G	0.352	0.00102704	2200007
Height_PMID36224396	rs222852	-0.00348338	0.000959	G	A	0.464	0.000280524	2200007
Height_PMID36224396	rs11656323	-0.00788894	0.00241	C	T	0.0394	0.00107821	2200007
Height_PMID36224396	rs222857	0.00351534	0.000963	T	C	0.535	0.000261467	2200007
Height_PMID36224396	rs4796392	0.00374557	0.00103	C	T	0.587	0.000261154	2200007
Height_PMID36224396	rs9907557	-0.018781	0.00528	A	G	0.0233	0.000375679	2200007
Height_PMID36224396	rs8076120	0.0211976	0.00575	T	C	0.0142	0.000229674	2200007
Height_PMID36224396	rs7219974	0.00671594	0.00105	A	G	0.298	1.39907e-10	2200007
Height_PMID36224396	rs4796302	0.00886832	0.00104	C	T	0.627	1.1003e-17	2200007
Height_PMID36224396	rs2292067	-0.00340298	0.00103	T	G	0.337	0.000973874	2200007
Height_PMID36224396	rs2292068	-0.00499365	0.00104	C	T	0.568	1.76411e-06	2200007
Height_PMID36224396	rs35985803	0.0105461	0.00187	A	G	0.0684	1.58404e-08	2200007
Height_PMID36224396	rs3809830	-0.00529575	0.00166	T	C	0.156	0.00138893	2200007
Height_PMID36224396	rs17732672	0.0100176	0.00189	T	G	0.067	1.21946e-07	2200007
Height_PMID36224396	rs4796409	0.00324831	0.000976	T	C	0.564	0.000875548	2200007
Height_PMID36224396	rs7219773	0.00312436	0.000952	A	C	0.431	0.0010252	2200007
Height_PMID36224396	rs12948090	0.00344671	0.000958	A	G	0.426	0.000320679	2200007
Height_PMID36224396	rs7223885	-0.00473201	0.00144	T	C	0.138	0.00105417	2200007
Height_PMID36224396	rs7220814	-0.00645402	0.00179	G	A	0.0781	0.000306212	2200007
Height_PMID36224396	rs3744549	0.00692669	0.00123	T	C	0.749	1.63041e-08	2200007
Height_PMID36224396	rs7216864	0.00776334	0.00116	G	A	0.679	1.85345e-11	2200007
Height_PMID36224396	rs35721044	0.00801517	0.00186	T	C	0.168	1.68891e-05	2200007
Height_PMID36224396	rs3752031	-0.00546827	0.00113	T	C	0.344	1.31595e-06	2200007
Height_PMID36224396	rs11078677	-0.00571255	0.00108	T	C	0.313	1.17416e-07	2200007
Height_PMID36224396	rs6503020	0.0307142	0.0085	G	A	0.9748	0.000303789	2200007
Height_PMID36224396	rs3809718	-0.0437724	0.00646	T	C	0.0183	1.20245e-11	2200007
Height_PMID36224396	rs4151122	0.0118727	0.00102	T	C	0.465	1.62001e-31	2200007
Height_PMID36224396	rs3853818	0.0130792	0.00101	C	T	0.486	1.25572e-38	2200007
Height_PMID36224396	rs2302765	0.0115371	0.00135	C	T	0.164	1.02015e-17	2200007
Height_PMID36224396	rs4796418	0.0115118	0.00135	G	C	0.163	1.16255e-17	2200007
Height_PMID36224396	rs7214344	0.0234717	0.00722	A	G	0.985	0.0011527	2200007
Height_PMID36224396	rs8065295	0.0399203	0.0092	G	A	0.9772	1.42377e-05	2200007
Height_PMID36224396	rs6503025	-0.0212184	0.00111	C	T	0.76	1.15931e-81	2200007
Height_PMID36224396	rs9898024	-0.0369613	0.00774	T	C	0.017	1.81451e-06	2200007
Height_PMID36224396	rs2277638	-0.0209762	0.0011	A	G	0.761	1.64547e-80	2200007
Height_PMID36224396	rs2228129	-0.021103	0.0011	C	T	0.761	1.01353e-81	2200007
Height_PMID36224396	rs9907042	0.0340233	0.0012	A	G	0.189	1.64816e-177	2200007
Height_PMID36224396	rs6503030	0.0369193	0.00769	A	G	0.983	1.58148e-06	2200007
Height_PMID36224396	rs8075218	-0.0209476	0.0011	T	C	0.761	1.78452e-80	2200007
Height_PMID36224396	rs7215922	-0.0208783	0.0011	G	T	0.762	1.13688e-79	2200007
Height_PMID36224396	rs11078685	-0.0219097	0.000959	T	C	0.586	1.8896e-115	2200007
Height_PMID36224396	rs9901643	0.0088907	0.00125	A	G	0.186	1.35186e-12	2200007
Height_PMID36224396	rs4246413	0.0151982	0.00191	C	T	0.929	1.74316e-15	2200007
Height_PMID36224396	rs6608	0.014267	0.00136	T	C	0.154	1.03814e-25	2200007
Height_PMID36224396	rs9903150	-0.0234516	0.00176	C	T	0.0769	1.70602e-40	2200007
Height_PMID36224396	rs12942088	-0.0035403	0.000989	C	T	0.363	0.000345059	2200007
Height_PMID36224396	rs9901673	0.0132532	0.00124	A	C	0.168	1.74882e-26	2200007
Height_PMID36224396	rs6503040	0.0331435	0.00955	T	C	0.9782	0.00051879	2200007
Height_PMID36224396	rs10852891	0.0132505	0.00124	A	G	0.168	1.75292e-26	2200007
Height_PMID36224396	rs6258	-0.0504806	0.00633	T	C	0.00636	1.47658e-15	2200007
Height_PMID36224396	rs6259	0.0295273	0.00148	A	G	0.11	1.38001e-88	2200007
Height_PMID36224396	rs1050541	0.00742405	0.00124	G	T	0.507	1.9649e-09	2200007
Height_PMID36224396	rs1641510	-0.00583119	0.00119	A	G	0.466	1.03509e-06	2200007
Height_PMID36224396	rs9895829	0.00954378	0.00198	G	A	0.0614	1.41973e-06	2200007
Height_PMID36224396	rs4559962	-0.00690777	0.00123	T	G	0.228	1.91596e-08	2200007
Height_PMID36224396	rs12949541	-0.00728656	0.00139	G	A	0.249	1.64767e-07	2200007
Height_PMID36224396	rs34873228	-0.012458	0.00146	T	C	0.126	1.11766e-17	2200007
Height_PMID36224396	rs8066124	-0.00561898	0.00106	C	T	0.3	1.0381e-07	2200007
Height_PMID36224396	rs8070826	0.00349926	0.000979	C	T	0.573	0.000350047	2200007
Height_PMID36224396	rs4791329	0.0031982	0.000975	A	G	0.623	0.00104172	2200007
Height_PMID36224396	rs12942745	0.00815001	0.00168	C	T	0.901	1.30199e-06	2200007
Height_PMID36224396	rs4233018	0.00351735	0.000967	A	G	0.607	0.000274154	2200007
Height_PMID36224396	rs1565817	0.00370266	0.000968	T	C	0.607	0.000131323	2200007
Height_PMID36224396	rs9905830	0.00333914	0.001	G	A	0.581	0.000846892	2200007
Height_PMID36224396	rs9916791	-0.00443903	0.00115	C	T	0.297	0.000110825	2200007
Height_PMID36224396	rs10153304	0.0106925	0.00166	A	G	0.0981	1.28616e-10	2200007
Height_PMID36224396	rs6503067	0.00742895	0.00168	T	C	0.908	1.01692e-05	2200007
Height_PMID36224396	rs16957013	-0.00810925	0.00134	A	G	0.15	1.63825e-09	2200007
Height_PMID36224396	rs4321249	-0.00830657	0.00108	A	G	0.488	1.62416e-14	2200007
Height_PMID36224396	rs7222046	-0.00770547	0.00104	G	A	0.491	1.41334e-13	2200007
Height_PMID36224396	rs9898955	-0.00530832	0.000998	G	A	0.544	1.03599e-07	2200007
Height_PMID36224396	rs4239115	-0.00520053	0.000993	C	T	0.542	1.62826e-07	2200007
Height_PMID36224396	rs4791987	-0.00587548	0.000966	A	G	0.494	1.17354e-09	2200007
Height_PMID36224396	rs7224754	-0.0058869	0.000966	C	A	0.494	1.09242e-09	2200007
Height_PMID36224396	rs11650083	-0.00614064	0.000954	A	C	0.506	1.24208e-10	2200007
Height_PMID36224396	rs4239116	-0.00608894	0.000953	G	A	0.512	1.66643e-10	2200007
Height_PMID36224396	rs4792000	-0.00618534	0.000957	A	C	0.512	1.00278e-10	2200007
Height_PMID36224396	rs4792002	-0.00578874	0.000963	G	A	0.491	1.83463e-09	2200007
Height_PMID36224396	rs11654421	-0.00611192	0.00096	A	G	0.513	1.89194e-10	2200007
Height_PMID36224396	rs4239120	-0.00588494	0.000968	A	C	0.487	1.22923e-09	2200007
Height_PMID36224396	rs7225505	-0.00721005	0.000969	G	A	0.53	1.02668e-13	2200007
Height_PMID36224396	rs9902583	-0.00478262	0.000986	A	G	0.531	1.23566e-06	2200007
Height_PMID36224396	rs11078725	-0.00655761	0.00102	G	A	0.367	1.31903e-10	2200007
Height_PMID36224396	rs11078726	-0.00657934	0.00102	A	T	0.369	1.13024e-10	2200007
Height_PMID36224396	rs12449814	-0.00973602	0.00257	T	G	0.0361	0.000153471	2200007
Height_PMID36224396	rs4791452	-0.0166267	0.00377	A	G	0.0153	1.04838e-05	2200007
Height_PMID36224396	rs3813585	-0.00715128	0.00101	C	T	0.425	1.64804e-12	2200007
Height_PMID36224396	rs12103521	-0.00506777	0.00145	G	A	0.718	0.000468053	2200007
Height_PMID36224396	rs7503918	-0.00771572	0.001	T	C	0.415	1.30503e-14	2200007
Height_PMID36224396	rs4130511	0.00396113	0.00105	A	T	0.294	0.000153217	2200007
Height_PMID36224396	rs4383207	0.00346396	0.00103	G	A	0.292	0.00076207	2200007
Height_PMID36224396	rs6503076	-0.00443684	0.00102	T	C	0.636	1.42255e-05	2200007
Height_PMID36224396	rs4792199	-0.00320215	0.001	T	C	0.435	0.00142203	2200007
Height_PMID36224396	rs3027208	-0.00804092	0.0012	T	C	0.238	1.76998e-11	2200007
Height_PMID36224396	rs3027209	-0.00838932	0.00114	G	A	0.263	1.98576e-13	2200007
Height_PMID36224396	rs3027212	0.0037076	0.000989	G	C	0.458	0.00017705	2200007
Height_PMID36224396	rs4792239	-0.00615732	0.0014	G	T	0.317	1.06574e-05	2200007
Height_PMID36224396	rs3027215	-0.00931379	0.00165	T	C	0.0902	1.70255e-08	2200007
Height_PMID36224396	rs9889775	-0.0157533	0.00127	T	G	0.188	1.83159e-35	2200007
Height_PMID36224396	rs9914077	0.00640493	0.000991	G	A	0.372	1.02682e-10	2200007
Height_PMID36224396	rs2585408	0.00667138	0.000992	T	C	0.368	1.78078e-11	2200007
Height_PMID36224396	rs12952757	0.0112709	0.00121	G	A	0.738	1.20228e-20	2200007
Height_PMID36224396	rs3027268	-0.0148127	0.0028	T	C	0.0534	1.22055e-07	2200007
Height_PMID36224396	rs11078734	0.0168815	0.00132	G	T	0.827	1.7899e-37	2200007
Height_PMID36224396	rs3027257	0.00771801	0.00203	T	C	0.0724	0.000139855	2200007
Height_PMID36224396	rs3027260	0.0152328	0.00143	G	A	0.866	1.27881e-26	2200007
Height_PMID36224396	rs11651993	0.0114943	0.00118	C	T	0.199	1.38055e-22	2200007
Height_PMID36224396	rs1017522	0.017614	0.00403	A	C	0.984	1.26715e-05	2200007
Height_PMID36224396	rs3027244	-0.0110113	0.0031	T	C	0.0223	0.000383949	2200007
Height_PMID36224396	rs3027240	0.0127943	0.00342	G	A	0.02	0.000186694	2200007
Height_PMID36224396	rs3027237	0.0131181	0.00342	C	A	0.02	0.000127235	2200007
Height_PMID36224396	rs3027236	0.012885	0.00343	A	G	0.0199	0.000170385	2200007
Height_PMID36224396	rs3027235	0.0129909	0.00342	A	G	0.0201	0.000142748	2200007
Height_PMID36224396	rs9891699	0.0117288	0.00112	T	C	0.759	1.79068e-25	2200007
Height_PMID36224396	rs9902252	0.0094599	0.00108	C	T	0.676	1.56465e-18	2200007
Height_PMID36224396	rs7225429	0.00792098	0.00118	A	G	0.749	1.58772e-11	2200007
Height_PMID36224396	rs8071444	0.00938674	0.00114	G	A	0.728	1.47629e-16	2200007
Height_PMID36224396	rs8075078	0.0125481	0.00122	A	G	0.183	1.24565e-24	2200007
Height_PMID36224396	rs4792722	0.00920669	0.00108	A	G	0.67	1.31789e-17	2200007
Height_PMID36224396	rs17807507	0.0117853	0.00333	C	T	0.0206	0.000401732	2200007
Height_PMID36224396	rs871841	0.00351682	0.000968	C	T	0.547	0.000279334	2200007
Height_PMID36224396	rs3744646	0.00413223	0.000947	C	T	0.486	1.2699e-05	2200007
Height_PMID36224396	rs1045161	0.00336885	0.000968	C	G	0.612	0.000504072	2200007
Height_PMID36224396	rs6503099	-0.0059234	0.00122	A	G	0.186	1.24776e-06	2200007
Height_PMID36224396	rs12600950	0.0039927	0.00108	G	T	0.266	0.000227742	2200007
Height_PMID36224396	rs1861952	0.0032524	0.000969	G	A	0.593	0.00078836	2200007
Height_PMID36224396	rs9889671	0.00384102	0.00108	G	A	0.269	0.000364106	2200007
Height_PMID36224396	rs12601097	0.00310686	0.000963	A	G	0.59	0.00125861	2200007
Height_PMID36224396	rs12936935	0.00307284	0.000963	G	A	0.59	0.00142398	2200007
Height_PMID36224396	rs1561	0.0071306	0.00214	T	C	0.0586	0.000852292	2200007
Height_PMID36224396	rs2430949	0.00478495	0.00127	A	G	0.164	0.000172424	2200007
Height_PMID36224396	rs1004151	0.00337711	0.000995	G	T	0.633	0.000692354	2200007
Height_PMID36224396	rs1695213	0.00345767	0.000995	C	T	0.635	0.000513535	2200007
Height_PMID36224396	rs422679	0.00314706	0.000994	C	T	0.622	0.00153933	2200007
Height_PMID36224396	rs8075851	0.00648234	0.00191	T	G	0.928	0.000685553	2200007
Height_PMID36224396	rs2435960	0.0034097	0.00105	C	T	0.691	0.00121697	2200007
Height_PMID36224396	rs12449581	-0.00388342	0.00109	T	A	0.292	0.000362047	2200007
Height_PMID36224396	rs17808354	-0.00356891	0.00109	A	C	0.293	0.00105001	2200007
Height_PMID36224396	rs4128515	-0.00345598	0.00109	C	T	0.291	0.00158657	2200007
Height_PMID36224396	rs7502675	0.0041717	0.00108	A	G	0.261	0.000111032	2200007
Height_PMID36224396	rs7213982	-0.00497708	0.00149	T	G	0.131	0.000819422	2200007
Height_PMID36224396	rs7222961	-0.00581336	0.00171	A	G	0.0915	0.000690302	2200007
Height_PMID36224396	rs9912031	-0.00611947	0.00173	A	G	0.0905	0.00039814	2200007
Height_PMID36224396	rs9906231	-0.00347594	0.000956	G	C	0.475	0.000278127	2200007
Height_PMID36224396	rs1004445	-0.00312362	0.000934	A	G	0.48	0.000823697	2200007
Height_PMID36224396	rs9894347	-0.00333819	0.000936	C	T	0.483	0.000362604	2200007
Height_PMID36224396	rs1473664	0.00456942	0.00107	G	T	0.722	1.81448e-05	2200007
Height_PMID36224396	rs8081823	0.00367324	0.000994	A	G	0.334	0.000218702	2200007
Height_PMID36224396	rs9901367	0.00324261	0.000934	T	G	0.489	0.000517733	2200007
Height_PMID36224396	rs4791775	-0.00794321	0.00131	T	C	0.16	1.49874e-09	2200007
Height_PMID36224396	rs4791337	-0.00707225	0.00126	A	G	0.17	1.86116e-08	2200007
Height_PMID36224396	rs16942842	-0.00386755	0.00116	A	G	0.215	0.000869283	2200007
Height_PMID36224396	rs2072321	-0.00351625	0.000962	T	C	0.38	0.00025566	2200007
Height_PMID36224396	rs2286510	-0.00356755	0.000966	T	C	0.376	0.000223	2200007
Height_PMID36224396	rs4791340	-0.00353867	0.000991	C	A	0.58	0.000356388	2200007
Height_PMID36224396	rs3785983	-0.00478266	0.00109	C	T	0.257	1.15655e-05	2200007
Height_PMID36224396	rs3744656	0.0111826	0.0013	G	T	0.149	1.02579e-17	2200007
Height_PMID36224396	rs9914374	-0.00650163	0.00101	A	G	0.536	1.14482e-10	2200007
Height_PMID36224396	rs11870775	0.0102698	0.00128	A	G	0.161	1.31596e-15	2200007
Height_PMID36224396	rs11653361	0.00735945	0.00219	G	A	0.0958	0.000786162	2200007
Height_PMID36224396	rs9897485	0.00407483	0.00115	C	T	0.293	0.000372834	2200007
Height_PMID36224396	rs17741348	-0.00506218	0.00137	A	G	0.135	0.00021225	2200007
Height_PMID36224396	rs9915637	-0.0031993	0.001	T	C	0.531	0.00142191	2200007
Height_PMID36224396	rs7208976	-0.00433992	0.00136	G	A	0.854	0.00143898	2200007
Height_PMID36224396	rs6503202	-0.00478018	0.00112	A	C	0.227	1.90587e-05	2200007
Height_PMID36224396	rs6503203	-0.00471725	0.00109	T	G	0.246	1.52586e-05	2200007
Height_PMID36224396	rs7209802	-0.00493771	0.00112	A	G	0.227	1.03941e-05	2200007
Height_PMID36224396	rs7217686	-0.00470601	0.00109	C	T	0.247	1.52709e-05	2200007
Height_PMID36224396	rs9903869	0.00454878	0.00133	T	C	0.207	0.000607386	2200007
Height_PMID36224396	rs11870073	0.00403388	0.00105	A	G	0.272	0.000126232	2200007
Height_PMID36224396	rs8079031	-0.00456945	0.00105	C	A	0.328	1.34022e-05	2200007
Height_PMID36224396	rs2305924	-0.00641969	0.00112	A	G	0.254	1.0036e-08	2200007
Height_PMID36224396	rs6503206	-0.0065309	0.00152	G	A	0.868	1.72782e-05	2200007
Height_PMID36224396	rs10521158	-0.00385188	0.00117	C	T	0.213	0.00101325	2200007
Height_PMID36224396	rs12941868	-0.00708851	0.00192	G	A	0.0665	0.000221642	2200007
Height_PMID36224396	rs9905240	0.0245867	0.0065	T	C	0.00687	0.00015597	2200007
Height_PMID36224396	rs4791898	0.00425855	0.000968	A	G	0.408	1.07993e-05	2200007
Height_PMID36224396	rs1521462	0.00335083	0.000986	C	T	0.623	0.000679361	2200007
Height_PMID36224396	rs9674995	0.00494304	0.00113	A	C	0.275	1.12862e-05	2200007
Height_PMID36224396	rs6503258	0.00331308	0.000984	T	C	0.623	0.000759366	2200007
Height_PMID36224396	rs17676067	0.00525997	0.0011	C	T	0.279	1.57527e-06	2200007
Height_PMID36224396	rs17676097	0.00526685	0.0011	G	A	0.278	1.53404e-06	2200007
Height_PMID36224396	rs7213983	0.00528301	0.00109	G	A	0.279	1.4001e-06	2200007
Height_PMID36224396	rs17681684	0.00524161	0.00109	A	G	0.279	1.67271e-06	2200007
Height_PMID36224396	rs17681708	0.00526339	0.00109	C	T	0.278	1.52929e-06	2200007
Height_PMID36224396	rs17681738	0.00526065	0.0011	T	C	0.278	1.69557e-06	2200007
Height_PMID36224396	rs4791906	0.00357104	0.00105	T	C	0.363	0.000661142	2200007
Height_PMID36224396	rs874174	0.00442932	0.00114	G	A	0.257	0.000104958	2200007
Height_PMID36224396	rs3760504	-0.0171875	0.00498	A	C	0.0158	0.000553596	2200007
Height_PMID36224396	rs7217681	-0.00423887	0.00123	T	C	0.202	0.00057192	2200007
Height_PMID36224396	rs1016134	-0.00447149	0.00137	G	A	0.145	0.00106021	2200007
Height_PMID36224396	rs3760501	-0.00519712	0.00135	C	T	0.144	0.000112333	2200007
Height_PMID36224396	rs8079743	-0.00459109	0.00104	C	T	0.298	1.11186e-05	2200007
Height_PMID36224396	rs7216104	-0.00341896	0.00101	C	T	0.359	0.00069299	2200007
Height_PMID36224396	rs8079564	-0.00588839	0.00134	T	C	0.141	1.13926e-05	2200007
Height_PMID36224396	rs8075721	-0.00383415	0.00119	C	T	0.207	0.00131755	2200007
Height_PMID36224396	rs8068053	-0.00326854	0.000986	C	A	0.386	0.000913663	2200007
Height_PMID36224396	rs7216650	-0.00442218	0.00123	G	A	0.198	0.000312829	2200007
Height_PMID36224396	rs17810635	-0.00612505	0.00142	T	C	0.129	1.60058e-05	2200007
Height_PMID36224396	rs1079841	-0.00381574	0.00103	A	G	0.304	0.000211669	2200007
Height_PMID36224396	rs11656696	0.00552768	0.00129	A	C	0.408	1.86838e-05	2200007
Height_PMID36224396	rs4572442	-0.00746606	0.00131	G	A	0.351	1.30197e-08	2200007
Height_PMID36224396	rs11871941	0.0043165	0.00123	T	C	0.185	0.000440134	2200007
Height_PMID36224396	rs2157696	-0.00735757	0.000992	A	G	0.368	1.16888e-13	2200007
Height_PMID36224396	rs9895395	-0.00376243	0.00118	T	A	0.789	0.00146629	2200007
Height_PMID36224396	rs1024371	0.00384967	0.00104	G	A	0.709	0.00022359	2200007
Height_PMID36224396	rs1468086	0.00370153	0.00102	A	G	0.657	0.000288351	2200007
Height_PMID36224396	rs7213743	-0.00617245	0.0016	A	G	0.105	0.000118415	2200007
Height_PMID36224396	rs17688984	-0.00591633	0.00164	A	G	0.102	0.000321044	2200007
Height_PMID36224396	rs12602333	0.00411621	0.00109	G	A	0.261	0.00015995	2200007
Height_PMID36224396	rs4791973	-0.00601917	0.00161	C	T	0.095	0.000182509	2200007
Height_PMID36224396	rs1984620	0.00350756	0.000992	A	G	0.388	0.000408841	2200007
Height_PMID36224396	rs11078840	-0.0057275	0.00158	G	A	0.0995	0.000298901	2200007
Height_PMID36224396	rs4451985	0.00351369	0.000936	A	G	0.547	0.000175036	2200007
Height_PMID36224396	rs2074872	0.00359744	0.000973	A	G	0.378	0.000218731	2200007
Height_PMID36224396	rs12451599	0.00338541	0.00102	A	G	0.582	0.000928816	2200007
Height_PMID36224396	rs2270056	0.00347601	0.00099	T	C	0.53	0.000448222	2200007
Height_PMID36224396	rs7211175	0.00330805	0.000987	A	C	0.524	0.000800211	2200007
Height_PMID36224396	rs3744552	0.00345362	0.000986	A	G	0.53	0.000461876	2200007
Height_PMID36224396	rs2190731	0.00348078	0.000985	T	C	0.53	0.000412347	2200007
Height_PMID36224396	rs2024076	0.00317049	0.001	T	C	0.586	0.00159845	2200007
Height_PMID36224396	rs4791406	-0.00355231	0.000987	G	A	0.467	0.000318107	2200007
Height_PMID36224396	rs4791407	-0.00355527	0.000987	G	A	0.467	0.000314452	2200007
Height_PMID36224396	rs4791408	-0.00355949	0.000986	G	A	0.469	0.000305191	2200007
Height_PMID36224396	rs4791984	-0.00332926	0.00098	A	G	0.475	0.000683573	2200007
Height_PMID36224396	rs2277648	-0.00400717	0.00105	T	C	0.369	0.000130477	2200007
Height_PMID36224396	rs2108604	-0.00335721	0.000985	C	T	0.474	0.000655115	2200007
Height_PMID36224396	rs11654423	-0.00404808	0.00105	T	C	0.368	0.000122182	2200007
Height_PMID36224396	rs917361	-0.00328657	0.000981	C	T	0.469	0.000806109	2200007
Height_PMID36224396	rs3744557	-0.00335274	0.000982	G	C	0.469	0.000643618	2200007
Height_PMID36224396	rs2108606	-0.00384652	0.00101	T	C	0.427	0.000134795	2200007
Height_PMID36224396	rs1029665	-0.00339313	0.000985	C	T	0.47	0.000574893	2200007
Height_PMID36224396	rs4791990	-0.00356039	0.000988	A	G	0.467	0.000314248	2200007
Height_PMID36224396	rs7210833	-0.00364199	0.00099	G	A	0.467	0.000233604	2200007
Height_PMID36224396	rs2320950	-0.00346485	0.00102	G	A	0.413	0.000661591	2200007
Height_PMID36224396	rs12709362	-0.00355612	0.000998	C	T	0.469	0.000364597	2200007
Height_PMID36224396	rs12601461	-0.00388326	0.00102	C	G	0.424	0.000145313	2200007
Height_PMID36224396	rs8082669	-0.00368572	0.00101	A	G	0.432	0.000266868	2200007
Height_PMID36224396	rs12952334	-0.00377843	0.00099	G	A	0.461	0.000135124	2200007
Height_PMID36224396	rs9899992	-0.00371817	0.000995	T	G	0.462	0.000186228	2200007
Height_PMID36224396	rs2277651	-0.00366807	0.00103	C	T	0.405	0.000348079	2200007
Height_PMID36224396	rs3744565	-0.00376496	0.000991	C	T	0.46	0.000144441	2200007
Height_PMID36224396	rs2277653	-0.00375329	0.000994	C	T	0.463	0.00015937	2200007
Height_PMID36224396	rs719277	-0.00371263	0.000993	T	C	0.46	0.000185141	2200007
Height_PMID36224396	rs3760431	-0.00383466	0.000992	G	A	0.462	0.000110249	2200007
Height_PMID36224396	rs1266160	-0.00371563	0.000993	A	G	0.46	0.000181765	2200007
Height_PMID36224396	rs12452392	0.00323307	0.000976	A	G	0.474	0.000927805	2200007
Height_PMID36224396	rs11078852	0.00332354	0.000973	G	A	0.479	0.000637716	2200007
Height_PMID36224396	rs11078853	0.00314519	0.000972	C	T	0.479	0.00121018	2200007
Height_PMID36224396	rs2041127	0.00316653	0.00097	A	G	0.478	0.00110204	2200007
Height_PMID36224396	rs758139	0.00312015	0.000986	C	G	0.474	0.00156102	2200007
Height_PMID36224396	rs1123724	0.00325692	0.000988	G	A	0.477	0.000976023	2200007
Height_PMID36224396	rs11650441	0.00323593	0.000995	G	A	0.481	0.0011415	2200007
Height_PMID36224396	rs1022063	0.00319848	0.00101	A	C	0.484	0.00148761	2200007
Height_PMID36224396	rs169314	-0.00328024	0.00102	T	C	0.495	0.00131359	2200007
Height_PMID36224396	rs17817139	0.00612072	0.00165	C	T	0.0874	0.000211397	2200007
Height_PMID36224396	rs12603788	0.00819726	0.00171	T	C	0.0833	1.62209e-06	2200007
Height_PMID36224396	rs10491096	0.00351677	0.00103	T	C	0.33	0.000632992	2200007
Height_PMID36224396	rs16944856	0.00575628	0.00174	T	C	0.0805	0.000946855	2200007
Height_PMID36224396	rs2874640	-0.00434312	0.000986	A	G	0.384	1.06306e-05	2200007
Height_PMID36224396	rs2908964	-0.00316566	0.000952	C	A	0.452	0.000882265	2200007
Height_PMID36224396	rs2908963	-0.00318449	0.000957	T	C	0.462	0.000880483	2200007
Height_PMID36224396	rs1861573	-0.00377132	0.000991	C	T	0.396	0.000140637	2200007
Height_PMID36224396	rs2908956	-0.00322107	0.00096	A	C	0.462	0.000796664	2200007
Height_PMID36224396	rs2969191	-0.00328736	0.00097	T	C	0.476	0.000705017	2200007
Height_PMID36224396	rs7224142	0.0038402	0.00103	T	C	0.583	0.000203304	2200007
Height_PMID36224396	rs4141189	-0.00512534	0.00139	T	A	0.414	0.000232277	2200007
Height_PMID36224396	rs11655963	-0.00718122	0.00165	A	G	0.0911	1.40465e-05	2200007
Height_PMID36224396	rs740361	0.00414222	0.00126	T	C	0.176	0.000984085	2200007
Height_PMID36224396	rs12952187	0.00646469	0.000962	T	C	0.486	1.82844e-11	2200007
Height_PMID36224396	rs4792202	0.00645773	0.000956	C	A	0.478	1.44065e-11	2200007
Height_PMID36224396	rs12940825	0.00645183	0.000953	T	C	0.468	1.2938e-11	2200007
Height_PMID36224396	rs9908085	0.00550065	0.000966	G	A	0.546	1.24458e-08	2200007
Height_PMID36224396	rs4450439	0.00692022	0.00122	T	C	0.185	1.55141e-08	2200007
Height_PMID36224396	rs2108695	0.00357204	0.00106	C	T	0.278	0.000795057	2200007
Height_PMID36224396	rs1468501	0.00720689	0.00112	C	T	0.236	1.47965e-10	2200007
Height_PMID36224396	rs12947835	-0.0077397	0.00097	T	C	0.445	1.52125e-15	2200007
Height_PMID36224396	rs17541807	0.00362824	0.00107	C	T	0.278	0.000679986	2200007
Height_PMID36224396	rs17541952	0.00451557	0.0012	T	C	0.19	0.000173288	2200007
Height_PMID36224396	rs2322123	-0.00629907	0.0011	A	G	0.738	1.01169e-08	2200007
Height_PMID36224396	rs976244	0.00457163	0.0012	C	T	0.192	0.000138314	2200007
Height_PMID36224396	rs12949038	0.00448557	0.00119	G	A	0.193	0.000174271	2200007
Height_PMID36224396	rs12150110	-0.00542669	0.00158	A	G	0.101	0.000594923	2200007
Height_PMID36224396	rs12953206	0.00455587	0.0012	G	C	0.191	0.000151152	2200007
Height_PMID36224396	rs12051769	-0.00620953	0.00109	A	G	0.725	1.05793e-08	2200007
Height_PMID36224396	rs11653406	-0.00765574	0.000957	T	C	0.532	1.22961e-15	2200007
Height_PMID36224396	rs2041152	0.00459492	0.0012	C	G	0.191	0.000127611	2200007
Height_PMID36224396	rs757594	-0.00606326	0.00108	A	G	0.732	1.96336e-08	2200007
Height_PMID36224396	rs8082104	0.00459678	0.00125	T	C	0.195	0.000224374	2200007
Height_PMID36224396	rs2108496	0.0036104	0.00109	G	C	0.261	0.000883492	2200007
Height_PMID36224396	rs1870583	0.00362078	0.00108	G	A	0.262	0.000772655	2200007
Height_PMID36224396	rs12942507	-0.00520755	0.00134	T	C	0.329	0.000102138	2200007
Height_PMID36224396	rs237278	0.00416123	0.00128	G	A	0.603	0.00117389	2200007
Height_PMID36224396	rs237280	0.00419101	0.00129	G	A	0.6	0.00120139	2200007
Height_PMID36224396	rs9893477	0.00312789	0.000953	C	T	0.535	0.00102935	2200007
Height_PMID36224396	rs11868349	-0.00725085	0.00225	T	C	0.0519	0.00126456	2200007
Height_PMID36224396	rs7207411	-0.00355367	0.00103	C	T	0.299	0.000560765	2200007
Height_PMID36224396	rs9916623	-0.00321596	0.001	T	C	0.334	0.00136668	2200007
Height_PMID36224396	rs10521225	-0.0042973	0.00125	G	T	0.171	0.000585242	2200007
Height_PMID36224396	rs9303081	-0.00381221	0.0011	G	A	0.261	0.000512313	2200007
Height_PMID36224396	rs7212673	-0.00372583	0.0011	G	A	0.261	0.000702853	2200007
Height_PMID36224396	rs3826370	-0.00367195	0.00113	G	A	0.247	0.00118408	2200007
Height_PMID36224396	rs3785697	-0.00395782	0.0011	C	T	0.307	0.000314293	2200007
Height_PMID36224396	rs12452400	0.00478267	0.00134	A	G	0.155	0.000357528	2200007
Height_PMID36224396	rs10521233	0.00654251	0.00181	G	A	0.0733	0.000303608	2200007
Height_PMID36224396	rs4622548	0.0031205	0.000957	T	C	0.498	0.00110491	2200007
Height_PMID36224396	rs11078180	-0.00362787	0.000956	A	G	0.519	0.000147055	2200007
Height_PMID36224396	rs11656730	-0.00550175	0.00125	A	G	0.186	1.14034e-05	2200007
Height_PMID36224396	rs17607653	0.00620724	0.00181	A	G	0.0747	0.000586724	2200007
Height_PMID36224396	rs6502324	0.00616307	0.00178	C	T	0.0756	0.000531075	2200007
Height_PMID36224396	rs6502325	0.00617477	0.00178	T	C	0.0756	0.000516548	2200007
Height_PMID36224396	rs2058095	-0.00333707	0.000961	G	C	0.421	0.000517702	2200007
Height_PMID36224396	rs9896366	-0.00482699	0.00126	A	G	0.165	0.000129367	2200007
Height_PMID36224396	rs10852820	-0.0034318	0.000961	T	A	0.425	0.000354752	2200007
Height_PMID36224396	rs10775377	-0.00343502	0.000961	C	A	0.425	0.000350247	2200007
Height_PMID36224396	rs9630712	0.00342438	0.000958	T	C	0.575	0.000351472	2200007
Height_PMID36224396	rs4792433	0.00331202	0.000962	C	T	0.581	0.000572964	2200007
Height_PMID36224396	rs4792434	0.00338418	0.000959	T	C	0.579	0.000417723	2200007
Height_PMID36224396	rs11870213	-0.00357544	0.000961	A	G	0.405	0.000198651	2200007
Height_PMID36224396	rs16948995	-0.00647752	0.00201	T	C	0.0566	0.00127971	2200007
Height_PMID36224396	rs7214259	-0.00476547	0.00127	A	G	0.167	0.000165993	2200007
Height_PMID36224396	rs11078234	0.00424633	0.00125	G	A	0.183	0.00066348	2200007
Height_PMID36224396	rs1802618	0.00418034	0.00126	C	T	0.178	0.00090844	2200007
Height_PMID36224396	rs1050216	0.00416715	0.00126	C	T	0.18	0.000901873	2200007
Height_PMID36224396	rs17692591	-0.00375461	0.00103	A	G	0.323	0.000285508	2200007
Height_PMID36224396	rs17692633	-0.00361816	0.00105	A	G	0.299	0.000560702	2200007
Height_PMID36224396	rs17619645	-0.00371267	0.00105	G	T	0.299	0.00038814	2200007
Height_PMID36224396	rs3912262	-0.00361789	0.00103	C	T	0.33	0.00045407	2200007
Height_PMID36224396	rs9303104	-0.00367468	0.00104	A	G	0.326	0.000401705	2200007
Height_PMID36224396	rs1558524	0.00380115	0.00104	G	A	0.672	0.000262797	2200007
Height_PMID36224396	rs10521292	0.00405732	0.00127	T	G	0.31	0.00142167	2200007
Height_PMID36224396	rs230925	-0.0077092	0.00175	C	A	0.919	1.06718e-05	2200007
Height_PMID36224396	rs973761	0.00531643	0.00111	C	T	0.245	1.62778e-06	2200007
Height_PMID36224396	rs1380179	0.00603301	0.00106	A	G	0.709	1.44398e-08	2200007
Height_PMID36224396	rs2024157	0.00539669	0.00103	T	C	0.642	1.51639e-07	2200007
Height_PMID36224396	rs230961	0.00515261	0.00108	G	A	0.738	1.95309e-06	2200007
Height_PMID36224396	rs446597	-0.00441709	0.00136	T	C	0.142	0.00115527	2200007
Height_PMID36224396	rs230982	0.00308141	0.000965	G	A	0.402	0.00141382	2200007
Height_PMID36224396	rs230883	0.00488227	0.00102	A	G	0.316	1.54629e-06	2200007
Height_PMID36224396	rs230884	0.00484628	0.00102	T	G	0.314	1.96945e-06	2200007
Height_PMID36224396	rs4792592	0.00356696	0.00102	T	C	0.584	0.000441649	2200007
Height_PMID36224396	rs12452159	-0.00587201	0.00185	T	C	0.0715	0.00147449	2200007
Height_PMID36224396	rs7216059	0.0034229	0.00106	G	A	0.677	0.00123571	2200007
Height_PMID36224396	rs1860299	0.0212967	0.0058	A	G	0.0177	0.000239539	2200007
Height_PMID36224396	rs11657857	-0.00510144	0.00157	A	G	0.123	0.00112962	2200007
Height_PMID36224396	rs28622079	-0.00559942	0.00157	A	G	0.122	0.000377502	2200007
Height_PMID36224396	rs4791664	-0.00529307	0.00157	A	G	0.122	0.000734538	2200007
Height_PMID36224396	rs3112518	-0.00312284	0.000979	A	G	0.517	0.00142532	2200007
Height_PMID36224396	rs16959749	0.00591546	0.00186	C	T	0.0889	0.00144438	2200007
Height_PMID36224396	rs11871620	0.00394209	0.00104	A	C	0.302	0.000144982	2200007
Height_PMID36224396	rs8076901	0.00384967	0.00104	A	G	0.303	0.000207529	2200007
Height_PMID36224396	rs673760	0.00378863	0.00099	G	A	0.544	0.000129165	2200007
Height_PMID36224396	rs673824	0.00380067	0.000989	C	G	0.535	0.000120695	2200007
Height_PMID36224396	rs12602910	0.00547507	0.00127	G	A	0.169	1.59429e-05	2200007
Height_PMID36224396	rs553665	0.00682474	0.00209	T	C	0.861	0.00109911	2200007
Height_PMID36224396	rs7501848	0.00384887	0.00106	G	C	0.436	0.000294076	2200007
Height_PMID36224396	rs6502557	-0.00699369	0.00134	A	G	0.145	1.72209e-07	2200007
Height_PMID36224396	rs4078062	-0.00836855	0.00161	A	G	0.105	1.9449e-07	2200007
Height_PMID36224396	rs4985721	0.00321548	0.000977	A	C	0.529	0.00100224	2200007
Height_PMID36224396	rs7209447	-0.0203134	0.00641	T	C	0.00828	0.00152333	2200007
Height_PMID36224396	rs8077299	0.00346692	0.000979	A	G	0.569	0.000400302	2200007
Height_PMID36224396	rs6502564	0.00393461	0.00101	A	C	0.641	0.000101663	2200007
Height_PMID36224396	rs9908150	0.00359193	0.000996	A	G	0.578	0.00030962	2200007
Height_PMID36224396	rs8080386	0.00361824	0.000991	C	T	0.627	0.000260448	2200007
Height_PMID36224396	rs1613416	0.00309611	0.000966	A	G	0.558	0.00134297	2200007
Height_PMID36224396	rs16961474	-0.00495538	0.00137	A	G	0.141	0.000300472	2200007
Height_PMID36224396	rs2294155	-0.00462621	0.00134	G	A	0.147	0.000579287	2200007
Height_PMID36224396	rs1736202	0.00318543	0.000967	A	G	0.554	0.000987052	2200007
Height_PMID36224396	rs16961507	-0.00462541	0.00135	C	G	0.146	0.000621055	2200007
Height_PMID36224396	rs4985761	0.0041974	0.000979	A	G	0.494	1.79095e-05	2200007
Height_PMID36224396	rs2270180	-0.00536285	0.00142	C	T	0.136	0.000160139	2200007
Height_PMID36224396	rs242247	-0.0111246	0.00259	G	A	0.96	1.69936e-05	2200007
Height_PMID36224396	rs1569040	-0.00625195	0.00147	G	A	0.122	1.99102e-05	2200007
Height_PMID36224396	rs8080681	-0.00639395	0.00145	C	T	0.134	1.0672e-05	2200007
Height_PMID36224396	rs8075087	0.00392834	0.00101	A	G	0.374	0.000102176	2200007
Height_PMID36224396	rs9674668	-0.00821574	0.0024	C	A	0.0445	0.000623169	2200007
Height_PMID36224396	rs11869428	-0.00429206	0.00116	G	C	0.219	0.000229124	2200007
Height_PMID36224396	rs1242505	0.00837097	0.00108	A	G	0.669	1.06615e-14	2200007
Height_PMID36224396	rs1242499	0.00860136	0.00108	C	A	0.682	1.44388e-15	2200007
Height_PMID36224396	rs1242500	0.00857295	0.00108	T	C	0.682	1.97148e-15	2200007
Height_PMID36224396	rs1242514	0.00863422	0.00108	C	A	0.681	1.56582e-15	2200007
Height_PMID36224396	rs8072971	0.00433017	0.00133	G	C	0.829	0.00117733	2200007
Height_PMID36224396	rs4924891	0.00885336	0.00107	T	C	0.652	1.2764e-16	2200007
Height_PMID36224396	rs4924892	0.00506211	0.00131	T	C	0.816	0.000112353	2200007
Height_PMID36224396	rs7946	0.00790576	0.00107	T	C	0.645	1.35763e-13	2200007
Height_PMID36224396	rs748196	-0.00726123	0.000984	G	T	0.511	1.61657e-13	2200007
Height_PMID36224396	rs11658944	0.0135978	0.0021	T	C	0.0626	1.00131e-10	2200007
Height_PMID36224396	rs4924922	-0.00495121	0.00102	C	T	0.596	1.23204e-06	2200007
Height_PMID36224396	rs4646371	-0.00604707	0.001	A	G	0.393	1.61371e-09	2200007
Height_PMID36224396	rs8082417	-0.00547957	0.000976	G	C	0.567	1.98467e-08	2200007
Height_PMID36224396	rs4646356	-0.00871267	0.000964	A	G	0.475	1.65182e-19	2200007
Height_PMID36224396	rs2124344	-0.005203	0.000979	G	A	0.571	1.06355e-07	2200007
Height_PMID36224396	rs4646344	-0.00617333	0.00101	G	A	0.384	1.02318e-09	2200007
Height_PMID36224396	rs11869600	-0.00587044	0.00105	A	G	0.314	1.97823e-08	2200007
Height_PMID36224396	rs11871738	-0.00550866	0.00105	G	A	0.321	1.44176e-07	2200007
Height_PMID36224396	rs4925048	0.00596762	0.00154	G	A	0.132	0.000101456	2200007
Height_PMID36224396	rs8074794	-0.00342637	0.000974	C	A	0.53	0.000437328	2200007
Height_PMID36224396	rs9890064	-0.0034188	0.000974	A	C	0.53	0.000447845	2200007
Height_PMID36224396	rs9901291	-0.00350417	0.000985	G	A	0.545	0.000372001	2200007
Height_PMID36224396	rs11659047	0.0118673	0.00197	T	C	0.076	1.5521e-09	2200007
Height_PMID36224396	rs12449964	-0.00569678	0.000995	T	C	0.388	1.03711e-08	2200007
Height_PMID36224396	rs9905728	-0.00359336	0.000974	C	T	0.514	0.000226427	2200007
Height_PMID36224396	rs4925093	-0.00325932	0.000995	G	T	0.462	0.00104916	2200007
Height_PMID36224396	rs4925094	-0.00337003	0.000996	A	G	0.466	0.000716757	2200007
Height_PMID36224396	rs7225141	-0.00434108	0.000985	C	T	0.573	1.04953e-05	2200007
Height_PMID36224396	rs7224619	-0.00358649	0.000998	T	C	0.454	0.000327425	2200007
Height_PMID36224396	rs8067800	-0.00431088	0.000987	G	A	0.573	1.26368e-05	2200007
Height_PMID36224396	rs4496218	-0.00321885	0.001	G	T	0.464	0.00132331	2200007
Height_PMID36224396	rs4995264	-0.00424379	0.000981	C	T	0.582	1.52481e-05	2200007
Height_PMID36224396	rs2882552	-0.0068361	0.00101	G	T	0.63	1.50884e-11	2200007
Height_PMID36224396	rs2350962	-0.00426366	0.000979	A	G	0.581	1.3385e-05	2200007
Height_PMID36224396	rs9897309	-0.00321478	0.000991	A	G	0.461	0.00117747	2200007
Height_PMID36224396	rs9905702	-0.00351993	0.000995	T	A	0.578	0.000403914	2200007
Height_PMID36224396	rs11653424	0.0108506	0.00205	A	G	0.0607	1.13788e-07	2200007
Height_PMID36224396	rs9910075	0.0111361	0.00198	T	C	0.0624	1.78962e-08	2200007
Height_PMID36224396	rs4924815	0.0199887	0.00616	C	A	0.0173	0.00117405	2200007
Height_PMID36224396	rs8066177	0.0129333	0.002	T	C	0.0677	1.05315e-10	2200007
Height_PMID36224396	rs11868035	0.00374151	0.00107	A	G	0.375	0.000492391	2200007
Height_PMID36224396	rs8064706	0.0315936	0.00653	T	G	0.0106	1.2934e-06	2200007
Height_PMID36224396	rs12943500	-0.00539591	0.00104	T	C	0.47	1.96093e-07	2200007
Height_PMID36224396	rs8080823	0.00342613	0.00104	C	T	0.491	0.000977632	2200007
Height_PMID36224396	rs4072739	0.00342367	0.00103	A	G	0.382	0.000859624	2200007
Height_PMID36224396	rs4459604	0.00409742	0.00106	C	T	0.426	0.000111047	2200007
Height_PMID36224396	rs4368210	0.0035404	0.00105	T	C	0.406	0.000767144	2200007
Height_PMID36224396	rs4924832	0.00393416	0.00106	C	T	0.418	0.00019811	2200007
Height_PMID36224396	rs11656629	0.0139916	0.00266	T	C	0.0324	1.40575e-07	2200007
Height_PMID36224396	rs6502632	0.0037446	0.00106	C	T	0.415	0.000400251	2200007
Height_PMID36224396	rs7212167	0.00373691	0.00106	A	G	0.415	0.0004091	2200007
Height_PMID36224396	rs11652819	0.014649	0.00258	T	C	0.0352	1.37202e-08	2200007
Height_PMID36224396	rs9896837	0.00363744	0.00105	G	A	0.406	0.00055612	2200007
Height_PMID36224396	rs2955378	0.003804	0.00106	A	G	0.41	0.000325782	2200007
Height_PMID36224396	rs2955377	0.00370923	0.00105	A	G	0.406	0.000431306	2200007
Height_PMID36224396	rs2955385	0.00364118	0.00105	T	C	0.405	0.000544181	2200007
Height_PMID36224396	rs2955384	0.00361851	0.00105	A	G	0.405	0.000589487	2200007
Height_PMID36224396	rs7406982	0.0035288	0.00105	T	C	0.406	0.000799487	2200007
Height_PMID36224396	rs2955380	-0.00342167	0.00105	G	A	0.593	0.00113625	2200007
Height_PMID36224396	rs2955358	-0.00398018	0.00106	C	T	0.581	0.000161723	2200007
Height_PMID36224396	rs2955359	-0.00344836	0.00105	C	T	0.593	0.00101855	2200007
Height_PMID36224396	rs2955355	-0.00402748	0.00105	A	G	0.581	0.000134245	2200007
Height_PMID36224396	rs2955356	-0.00373188	0.00106	A	G	0.582	0.000445811	2200007
Height_PMID36224396	rs2955372	-0.00348947	0.00106	C	T	0.593	0.00100182	2200007
Height_PMID36224396	rs4426402	0.0032944	0.00104	C	T	0.391	0.00160227	2200007
Height_PMID36224396	rs12943914	-0.00739578	0.00104	A	G	0.488	1.20095e-12	2200007
Height_PMID36224396	rs2955375	-0.00780919	0.00162	A	T	0.902	1.47974e-06	2200007
Height_PMID36224396	rs7211714	0.00331811	0.00104	G	A	0.389	0.00141662	2200007
Height_PMID36224396	rs4925138	-0.00700678	0.00104	G	T	0.493	1.31574e-11	2200007
Height_PMID36224396	rs854814	0.00337703	0.00103	A	G	0.385	0.00101145	2200007
Height_PMID36224396	rs854809	0.0034678	0.00103	T	C	0.39	0.000767742	2200007
Height_PMID36224396	rs2955387	-0.00787207	0.00164	C	T	0.905	1.53337e-06	2200007
Height_PMID36224396	rs854762	-0.00698561	0.00104	A	G	0.491	1.59191e-11	2200007
Height_PMID36224396	rs2955361	-0.00707809	0.00161	A	G	0.9	1.03422e-05	2200007
Height_PMID36224396	rs854767	0.00365587	0.00103	A	C	0.392	0.000364156	2200007
Height_PMID36224396	rs854769	0.00357417	0.00103	A	G	0.389	0.000499872	2200007
Height_PMID36224396	rs854817	0.00352714	0.00103	C	T	0.394	0.000598437	2200007
Height_PMID36224396	rs2955365	0.00344873	0.00102	A	G	0.383	0.000758868	2200007
Height_PMID36224396	rs854777	-0.0135871	0.00109	C	T	0.737	1.26778e-35	2200007
Height_PMID36224396	rs854774	-0.0131136	0.00107	C	T	0.724	1.0888e-34	2200007
Height_PMID36224396	rs16960961	-0.0137665	0.00245	A	G	0.0432	1.81761e-08	2200007
Height_PMID36224396	rs854772	-0.0130913	0.00101	A	G	0.54	1.87287e-38	2200007
Height_PMID36224396	rs854771	-0.0088323	0.00101	A	G	0.36	1.90749e-18	2200007
Height_PMID36224396	rs854795	-0.0127101	0.00102	G	A	0.554	1.36816e-35	2200007
Height_PMID36224396	rs860568	-0.00884076	0.00101	T	C	0.362	1.77995e-18	2200007
Height_PMID36224396	rs8071834	-0.0127744	0.00101	C	T	0.551	1.4356e-36	2200007
Height_PMID36224396	rs17732024	-0.00828472	0.00174	T	C	0.0866	1.83584e-06	2200007
Height_PMID36224396	rs2290502	0.00829638	0.00112	A	G	0.758	1.10498e-13	2200007
Height_PMID36224396	rs2290507	0.00495812	0.00146	A	G	0.152	0.000674425	2200007
Height_PMID36224396	rs7215678	0.00830222	0.00113	C	A	0.764	1.82685e-13	2200007
Height_PMID36224396	rs2746028	0.012082	0.000983	T	G	0.43	1.04558e-34	2200007
Height_PMID36224396	rs28523978	0.0325866	0.00576	T	C	0.0107	1.49717e-08	2200007
Height_PMID36224396	rs2071242	-0.0082983	0.00112	C	T	0.24	1.36089e-13	2200007
Height_PMID36224396	rs28364628	-0.00794055	0.00112	T	C	0.247	1.1325e-12	2200007
Height_PMID36224396	rs12945597	-0.00719181	0.00107	A	G	0.281	1.64833e-11	2200007
Height_PMID36224396	rs12946752	-0.0106503	0.00102	T	C	0.66	1.05276e-25	2200007
Height_PMID36224396	rs4925159	-0.00356503	0.000976	A	G	0.418	0.000259153	2200007
Height_PMID36224396	rs2294913	-0.00826335	0.00111	T	C	0.241	1.10846e-13	2200007
Height_PMID36224396	rs9898548	0.0312622	0.00588	C	T	0.00959	1.07335e-07	2200007
Height_PMID36224396	rs7225932	-0.0106264	0.00102	A	C	0.662	1.24802e-25	2200007
Height_PMID36224396	rs8076336	-0.00369633	0.000977	T	G	0.418	0.000155702	2200007
Height_PMID36224396	rs7215839	-0.00722473	0.00106	T	G	0.281	1.05058e-11	2200007
Height_PMID36224396	rs1563634	-0.0108353	0.00101	C	T	0.664	1.2356e-26	2200007
Height_PMID36224396	rs921986	-0.00601591	0.00105	T	C	0.303	1.12587e-08	2200007
Height_PMID36224396	rs12952556	-0.00679474	0.00106	C	T	0.282	1.60209e-10	2200007
Height_PMID36224396	rs9897954	0.0194946	0.0051	A	G	0.0117	0.000132509	2200007
Height_PMID36224396	rs9909104	-0.00662709	0.00109	C	T	0.262	1.16432e-09	2200007
Height_PMID36224396	rs2273027	-0.00435599	0.000988	T	C	0.374	1.03177e-05	2200007
Height_PMID36224396	rs584300	-0.0101217	0.00099	T	C	0.564	1.53567e-24	2200007
Height_PMID36224396	rs1682280	-0.0111985	0.00101	T	C	0.579	1.04845e-28	2200007
Height_PMID36224396	rs9889937	-0.00348574	0.00102	G	A	0.518	0.000664281	2200007
Height_PMID36224396	rs1969051	0.0043445	0.00112	G	A	0.742	0.000102978	2200007
Height_PMID36224396	rs10852852	0.00431285	0.00114	C	T	0.741	0.000151791	2200007
Height_PMID36224396	rs3913332	0.00425352	0.00114	T	C	0.741	0.000187956	2200007
Height_PMID36224396	rs163367	0.00399373	0.00115	G	A	0.744	0.000503727	2200007
Height_PMID36224396	rs9907723	0.00358363	0.000964	C	T	0.512	0.000200809	2200007
Height_PMID36224396	rs8066636	0.00328341	0.000961	A	G	0.512	0.000637843	2200007
Height_PMID36224396	rs1037037	0.00332583	0.000962	G	A	0.513	0.00054253	2200007
Height_PMID36224396	rs3764445	0.00336818	0.000961	A	G	0.513	0.000454675	2200007
Height_PMID36224396	rs7212905	0.0032869	0.000959	G	A	0.512	0.000610825	2200007
Height_PMID36224396	rs4393623	0.0033795	0.000957	G	A	0.512	0.00041588	2200007
Height_PMID36224396	rs12451200	0.00334719	0.00096	G	A	0.512	0.000490515	2200007
Height_PMID36224396	rs12452289	0.00337369	0.000962	G	T	0.512	0.000452945	2200007
Height_PMID36224396	rs3803835	0.00349288	0.000968	T	C	0.512	0.000307944	2200007
Height_PMID36224396	rs4510081	0.00350456	0.00097	G	T	0.512	0.000300901	2200007
Height_PMID36224396	rs8073436	0.00346456	0.00097	G	A	0.512	0.000356224	2200007
Height_PMID36224396	rs4924944	0.00361424	0.000973	A	G	0.514	0.000202484	2200007
Height_PMID36224396	rs7222893	0.00369569	0.000974	G	A	0.514	0.000147058	2200007
Height_PMID36224396	rs17718196	0.00693153	0.00194	A	G	0.0636	0.000350836	2200007
Height_PMID36224396	rs966811	-0.00434869	0.00113	A	G	0.25	0.000117289	2200007
Height_PMID36224396	rs1044787	0.00740968	0.00191	G	A	0.0686	0.00010689	2200007
Height_PMID36224396	rs11656760	0.00738587	0.00203	A	G	0.0632	0.000266486	2200007
Height_PMID36224396	rs1555142	0.00349408	0.00103	C	T	0.614	0.00072689	2200007
Height_PMID36224396	rs2296980	-0.00710885	0.00202	C	T	0.0599	0.000432863	2200007
Height_PMID36224396	rs1054206	0.0075155	0.00144	C	G	0.157	1.78161e-07	2200007
Height_PMID36224396	rs12150591	0.00771519	0.00146	C	T	0.158	1.26481e-07	2200007
Height_PMID36224396	rs2440155	-0.00417849	0.00118	C	T	0.208	0.000406793	2200007
Height_PMID36224396	rs2453594	-0.00454339	0.00117	C	T	0.212	0.000103581	2200007
Height_PMID36224396	rs2440161	-0.00359105	0.00111	G	A	0.265	0.00120582	2200007
Height_PMID36224396	rs11657623	-0.00564818	0.0016	C	T	0.108	0.000428652	2200007
Height_PMID36224396	rs205111	0.00656446	0.00194	C	T	0.913	0.000721467	2200007
Height_PMID36224396	rs205110	0.008567	0.00222	T	C	0.945	0.000110683	2200007
Height_PMID36224396	rs118943	0.00858343	0.00221	G	A	0.945	0.000106424	2200007
Height_PMID36224396	rs205107	0.0085567	0.00221	A	G	0.945	0.000111507	2200007
Height_PMID36224396	rs205096	0.00810521	0.00215	A	G	0.942	0.000163419	2200007
Height_PMID36224396	rs205093	0.0085099	0.00221	C	A	0.945	0.000118758	2200007
Height_PMID36224396	rs17794370	-0.00347994	0.00108	A	G	0.253	0.00131874	2200007
Height_PMID36224396	rs157402	0.00839872	0.0022	C	T	0.946	0.000134998	2200007
Height_PMID36224396	rs157395	0.007887	0.00214	T	C	0.942	0.000223209	2200007
Height_PMID36224396	rs188138	-0.00846571	0.00222	A	G	0.054	0.000134642	2200007
Height_PMID36224396	rs281351	-0.00849656	0.00222	G	A	0.054	0.000127644	2200007
Height_PMID36224396	rs281332	-0.00851108	0.00222	C	T	0.054	0.000126238	2200007
Height_PMID36224396	rs281342	-0.00827171	0.00218	G	A	0.0569	0.000143494	2200007
Height_PMID36224396	rs172186	-0.00950487	0.00222	G	A	0.0544	1.82764e-05	2200007
Height_PMID36224396	rs281334	-0.00662117	0.00194	G	A	0.0916	0.000637097	2200007
Height_PMID36224396	rs4586510	-0.00958565	0.00224	C	T	0.0544	1.88383e-05	2200007
Height_PMID36224396	rs281365	-0.00765402	0.00206	T	C	0.0802	0.000203435	2200007
Height_PMID36224396	rs35412926	-0.0194202	0.00538	A	G	0.0205	0.000303293	2200007
Height_PMID36224396	rs9899697	-0.00471398	0.00136	A	G	0.164	0.000533626	2200007
Height_PMID36224396	rs11204325	0.00351733	0.0011	A	G	0.249	0.00140648	2200007
Height_PMID36224396	rs16962469	0.00359026	0.00112	G	A	0.239	0.001283	2200007
Height_PMID36224396	rs1542552	-0.00435223	0.00118	G	A	0.207	0.000222741	2200007
Height_PMID36224396	rs4985811	-0.00452861	0.00118	T	C	0.208	0.000122832	2200007
Height_PMID36224396	rs1045162	-0.00685338	0.00113	A	C	0.232	1.31539e-09	2200007
Height_PMID36224396	rs2291035	0.00601532	0.00113	A	G	0.234	1.01888e-07	2200007
Height_PMID36224396	rs7209129	-0.00415177	0.000967	T	C	0.528	1.75796e-05	2200007
Height_PMID36224396	rs4985969	-0.00625743	0.00111	G	A	0.243	1.90299e-08	2200007
Height_PMID36224396	rs1871276	-0.00386892	0.00103	T	C	0.578	0.00017339	2200007
Height_PMID36224396	rs4278802	-0.00476856	0.00132	A	T	0.375	0.00031937	2200007
Height_PMID36224396	rs1993903	-0.00575181	0.00108	A	G	0.312	1.05468e-07	2200007
Height_PMID36224396	rs1011936	0.00349227	0.000976	C	T	0.466	0.000346576	2200007
Height_PMID36224396	rs12944701	0.0039478	0.00106	G	A	0.341	0.000186458	2200007
Height_PMID36224396	rs11655786	0.00722841	0.00119	A	C	0.215	1.13658e-09	2200007
Height_PMID36224396	rs10445412	-0.00805526	0.000979	T	C	0.428	1.95637e-16	2200007
Height_PMID36224396	rs3744224	-0.00800702	0.000965	C	A	0.441	1.04547e-16	2200007
Height_PMID36224396	rs11657348	0.00507146	0.00104	G	A	0.365	1.20158e-06	2200007
Height_PMID36224396	rs12944658	0.00468708	0.00109	C	A	0.731	1.64546e-05	2200007
Height_PMID36224396	rs11204346	0.00414305	0.0012	C	T	0.788	0.000583758	2200007
Height_PMID36224396	rs12601300	0.00386141	0.00105	T	C	0.693	0.000240724	2200007
Height_PMID36224396	rs732928	-0.00352564	0.000992	A	G	0.545	0.000378648	2200007
Height_PMID36224396	rs12449311	-0.0282968	0.00323	T	C	0.0245	1.77759e-18	2200007
Height_PMID36224396	rs12602921	0.0123534	0.0011	T	G	0.252	1.82721e-29	2200007
Height_PMID36224396	rs11652094	0.0164498	0.00104	C	G	0.686	1.00585e-56	2200007
Height_PMID36224396	rs9904073	0.00970413	0.00102	A	G	0.328	1.17712e-21	2200007
Height_PMID36224396	rs6587132	0.00968161	0.00104	T	C	0.294	1.05833e-20	2200007
Height_PMID36224396	rs7213842	0.00967636	0.00104	G	A	0.294	1.23929e-20	2200007
Height_PMID36224396	rs6587133	0.0159587	0.00104	C	A	0.691	1.47398e-53	2200007
Height_PMID36224396	rs959511	0.0161351	0.00103	C	T	0.683	1.74292e-55	2200007
Height_PMID36224396	rs8074866	0.0111902	0.00107	T	C	0.335	1.1977e-25	2200007
Height_PMID36224396	rs9901404	0.0141883	0.00145	G	A	0.56	1.04289e-22	2200007
Height_PMID36224396	rs1914889	0.0191726	0.000995	A	G	0.482	1.05345e-82	2200007
Height_PMID36224396	rs11867371	0.00669785	0.0014	G	T	0.146	1.85194e-06	2200007
Height_PMID36224396	rs4985889	-0.00711974	0.00135	T	C	0.173	1.36825e-07	2200007
Height_PMID36224396	rs8079620	0.0117487	0.00271	A	G	0.0366	1.47498e-05	2200007
Height_PMID36224396	rs1606915	0.00390778	0.00105	C	A	0.381	0.000185378	2200007
Height_PMID36224396	rs9904110	0.00867743	0.0027	G	A	0.951	0.00129588	2200007
Height_PMID36224396	rs11656707	0.00847045	0.00223	G	A	0.0759	0.000146938	2200007
Height_PMID36224396	rs1851267	0.00351913	0.00102	T	C	0.373	0.000595682	2200007
Height_PMID36224396	rs11080056	0.00351404	0.00103	T	C	0.374	0.000629262	2200007
Height_PMID36224396	rs11652017	0.00362916	0.00103	C	T	0.375	0.000443785	2200007
Height_PMID36224396	rs11650889	0.00361769	0.00103	G	A	0.375	0.000463346	2200007
Height_PMID36224396	rs953768	0.00367029	0.00104	G	A	0.377	0.000437897	2200007
Height_PMID36224396	rs2199750	0.00367216	0.00104	A	G	0.377	0.000427309	2200007
Height_PMID36224396	rs2061900	0.00370346	0.00104	G	T	0.377	0.000391465	2200007
Height_PMID36224396	rs9972902	0.00369879	0.00105	A	G	0.377	0.000425759	2200007
Height_PMID36224396	rs2169956	0.0036453	0.00106	A	T	0.377	0.00056082	2200007
Height_PMID36224396	rs10853131	0.00360693	0.00106	A	G	0.378	0.000645355	2200007
Height_PMID36224396	rs1600326	0.00373745	0.00106	G	T	0.376	0.000432971	2200007
Height_PMID36224396	rs8071740	0.00357495	0.00108	G	A	0.369	0.000979086	2200007
Height_PMID36224396	rs4795519	0.00370687	0.00107	C	A	0.367	0.000549549	2200007
Height_PMID36224396	rs8077978	0.00641331	0.00166	G	A	0.0899	0.000114274	2200007
Height_PMID36224396	rs1123926	-0.00429627	0.00123	C	A	0.19	0.000472238	2200007
Height_PMID36224396	rs8071299	0.0119192	0.000973	C	T	0.458	1.58769e-34	2200007
Height_PMID36224396	rs904537	0.012133	0.000973	T	C	0.461	1.17359e-35	2200007
Height_PMID36224396	rs4794872	0.0126026	0.000986	C	G	0.424	1.91764e-37	2200007
Height_PMID36224396	rs4795552	0.0118053	0.000996	A	G	0.367	1.97659e-32	2200007
Height_PMID36224396	rs1909472	0.015712	0.00471	G	T	0.012	0.000854054	2200007
Height_PMID36224396	rs12306	0.0113113	0.001	T	G	0.342	1.79378e-29	2200007
Height_PMID36224396	rs1060618	0.011948	0.001	G	A	0.355	1.19385e-32	2200007
Height_PMID36224396	rs1047616	0.0119591	0.000991	A	G	0.358	1.67256e-33	2200007
Height_PMID36224396	rs4795567	0.0110969	0.00102	C	T	0.321	1.6725e-27	2200007
Height_PMID36224396	rs322169	-0.0100409	0.00108	T	A	0.268	1.00548e-20	2200007
Height_PMID36224396	rs322172	-0.0100016	0.00107	G	A	0.269	1.22963e-20	2200007
Height_PMID36224396	rs1631268	-0.011998	0.00169	A	G	0.0941	1.34096e-12	2200007
Height_PMID36224396	rs7215192	0.011628	0.00173	T	C	0.905	1.76218e-11	2200007
Height_PMID36224396	rs1038024	0.0149349	0.00187	G	A	0.932	1.19069e-15	2200007
Height_PMID36224396	rs1551855	0.0116908	0.00173	G	A	0.906	1.22775e-11	2200007
Height_PMID36224396	rs4795675	0.0131783	0.00164	A	G	0.896	1.02023e-15	2200007
Height_PMID36224396	rs4795677	0.00351289	0.00097	C	T	0.432	0.000293375	2200007
Height_PMID36224396	rs7209939	0.0119934	0.0017	C	T	0.905	1.67783e-12	2200007
Height_PMID36224396	rs6505292	0.0034455	0.000962	T	G	0.433	0.000339958	2200007
Height_PMID36224396	rs940015	0.0069234	0.00184	C	T	0.92	0.000164042	2200007
Height_PMID36224396	rs940013	-0.0036574	0.000975	T	G	0.586	0.00017694	2200007
Height_PMID36224396	rs2948525	-0.00330578	0.000977	C	T	0.584	0.000714523	2200007
Height_PMID36224396	rs2945398	-0.0032917	0.000977	G	T	0.584	0.000752175	2200007
Height_PMID36224396	rs2945399	-0.0043924	0.00132	A	G	0.164	0.000839119	2200007
Height_PMID36224396	rs2948549	-0.00342126	0.000958	A	C	0.582	0.000357712	2200007
Height_PMID36224396	rs1403321	-0.00331581	0.00096	G	A	0.584	0.000554476	2200007
Height_PMID36224396	rs2140225	-0.00331639	0.000961	G	A	0.582	0.000554866	2200007
Height_PMID36224396	rs16966333	0.00334513	0.000967	T	C	0.411	0.000543948	2200007
Height_PMID36224396	rs2289567	0.00449009	0.00135	T	G	0.153	0.000869159	2200007
Height_PMID36224396	rs9303666	-0.00417818	0.00121	C	T	0.206	0.000531209	2200007
Height_PMID36224396	rs12450575	-0.00345336	0.00108	T	C	0.271	0.00139772	2200007
Height_PMID36224396	rs4795911	0.0034556	0.00101	T	A	0.623	0.00059916	2200007
Height_PMID36224396	rs9904749	0.00345501	0.001	T	C	0.623	0.000582016	2200007
Height_PMID36224396	rs9906835	0.00326395	0.000981	G	A	0.408	0.000876735	2200007
Height_PMID36224396	rs2314809	0.00471051	0.000972	T	C	0.606	1.26664e-06	2200007
Height_PMID36224396	rs2872753	0.00461751	0.000971	A	G	0.605	1.98117e-06	2200007
Height_PMID36224396	rs3730014	0.0146757	0.00432	A	G	0.0133	0.000676436	2200007
Height_PMID36224396	rs1889023	0.0118227	0.00318	C	A	0.0227	0.000201848	2200007
Height_PMID36224396	rs7219736	0.00749613	0.0017	A	G	0.0996	1.08163e-05	2200007
Height_PMID36224396	rs35668234	0.0168462	0.00454	A	G	0.0127	0.000208792	2200007
Height_PMID36224396	rs3182380	0.0160856	0.00227	T	C	0.0493	1.37466e-12	2200007
Height_PMID36224396	rs241786	-0.00619836	0.0011	C	G	0.26	1.53685e-08	2200007
Height_PMID36224396	rs171361	-0.00589756	0.00112	A	C	0.285	1.44057e-07	2200007
Height_PMID36224396	rs241771	-0.00584076	0.000958	C	T	0.515	1.095e-09	2200007
Height_PMID36224396	rs9912465	-0.00839438	0.00194	A	G	0.073	1.47648e-05	2200007
Height_PMID36224396	rs8076992	-0.00844288	0.00195	G	T	0.0722	1.44188e-05	2200007
Height_PMID36224396	rs11080054	0.00533465	0.00102	A	G	0.657	1.67296e-07	2200007
Height_PMID36224396	rs11080055	0.00740687	0.000961	C	A	0.554	1.31849e-14	2200007
Height_PMID36224396	rs17723985	0.0151597	0.00226	T	C	0.0506	1.89943e-11	2200007
Height_PMID36224396	rs7226182	-0.00783597	0.0016	C	T	0.1	1.04165e-06	2200007
Height_PMID36224396	rs16964224	-0.00716581	0.00165	G	A	0.0927	1.47641e-05	2200007
Height_PMID36224396	rs3093680	0.00536392	0.00101	C	T	0.657	1.17547e-07	2200007
Height_PMID36224396	rs1007398	0.00537731	0.00101	G	A	0.657	1.08436e-07	2200007
Height_PMID36224396	rs3093704	-0.0077834	0.00161	T	A	0.1	1.30575e-06	2200007
Height_PMID36224396	rs1053195	-0.00775919	0.00163	T	C	0.0971	1.92735e-06	2200007
Height_PMID36224396	rs7210719	-0.00771078	0.0016	T	C	0.102	1.41384e-06	2200007
Height_PMID36224396	rs2277667	-0.00770754	0.0016	C	T	0.101	1.3951e-06	2200007
Height_PMID36224396	rs2227729	-0.0077837	0.0016	G	A	0.101	1.11963e-06	2200007
Height_PMID36224396	rs2071379	0.00536758	0.00102	G	A	0.659	1.25605e-07	2200007
Height_PMID36224396	rs2227721	-0.007646	0.00159	A	C	0.102	1.59108e-06	2200007
Height_PMID36224396	rs2227718	-0.00764864	0.00159	A	C	0.102	1.58738e-06	2200007
Height_PMID36224396	rs4795430	0.0160707	0.00227	A	G	0.05	1.61226e-12	2200007
Height_PMID36224396	rs2269741	-0.00766763	0.0016	A	G	0.101	1.69034e-06	2200007
Height_PMID36224396	rs9914239	-0.00772644	0.00161	G	A	0.101	1.51939e-06	2200007
Height_PMID36224396	rs2239911	0.00516659	0.000971	T	G	0.572	1.04806e-07	2200007
Height_PMID36224396	rs2239908	0.00549423	0.00097	A	G	0.585	1.48644e-08	2200007
Height_PMID36224396	rs12947270	-0.00456684	0.00103	G	A	0.323	1.01808e-05	2200007
Height_PMID36224396	rs11653044	-0.00359361	0.00108	A	G	0.359	0.000894013	2200007
Height_PMID36224396	rs9303616	0.00352842	0.000963	G	A	0.413	0.000248428	2200007
Height_PMID36224396	rs1618197	0.00497724	0.00133	C	A	0.842	0.000178389	2200007
Height_PMID36224396	rs532369	0.00725994	0.00137	C	A	0.854	1.20185e-07	2200007
Height_PMID36224396	rs614434	-0.00471116	0.0011	A	G	0.729	1.95195e-05	2200007
Height_PMID36224396	rs2286521	-0.00570301	0.00176	T	C	0.0869	0.00122185	2200007
Height_PMID36224396	rs2286519	-0.00395157	0.00114	A	G	0.227	0.000553383	2200007
Height_PMID36224396	rs631905	-0.00324232	0.00102	G	A	0.368	0.00154094	2200007
Height_PMID36224396	rs652677	-0.0036216	0.00114	A	C	0.225	0.00147659	2200007
Height_PMID36224396	rs577451	-0.00362212	0.00113	G	A	0.228	0.00140639	2200007
Height_PMID36224396	rs688536	-0.00371374	0.00113	A	G	0.23	0.00102964	2200007
Height_PMID36224396	rs622463	-0.00360595	0.00112	C	A	0.23	0.00134223	2200007
Height_PMID36224396	rs11545700	-0.0180188	0.0016	A	C	0.0957	1.55112e-29	2200007
Height_PMID36224396	rs1023682	0.013014	0.00148	A	G	0.88	1.32084e-18	2200007
Height_PMID36224396	rs12452815	-0.00728072	0.00139	A	C	0.138	1.50753e-07	2200007
Height_PMID36224396	rs4795488	-0.00403564	0.00117	A	G	0.235	0.000588603	2200007
Height_PMID36224396	rs2015918	-0.00398143	0.00118	A	G	0.234	0.000716029	2200007
Height_PMID36224396	rs997996	-0.00371633	0.00117	G	A	0.237	0.00151405	2200007
Height_PMID36224396	rs4794846	-0.00396182	0.00117	A	G	0.238	0.000719263	2200007
Height_PMID36224396	rs7221150	0.00557615	0.00154	A	G	0.127	0.000288684	2200007
Height_PMID36224396	rs16964766	-0.00656451	0.00172	A	G	0.191	0.000134521	2200007
Height_PMID36224396	rs7211450	-0.00345688	0.00103	A	G	0.403	0.000821836	2200007
Height_PMID36224396	rs1472081	-0.00337659	0.00103	T	C	0.398	0.00110379	2200007
Height_PMID36224396	rs8069945	-0.00344004	0.00103	T	G	0.409	0.000833514	2200007
Height_PMID36224396	rs8075134	-0.0035192	0.00103	A	G	0.412	0.000632228	2200007
Height_PMID36224396	rs7208383	-0.00341578	0.00103	G	A	0.413	0.000876222	2200007
Height_PMID36224396	rs4965975	-0.00345673	0.00103	G	A	0.413	0.000745246	2200007
Height_PMID36224396	rs4965976	-0.00348488	0.00103	G	A	0.413	0.000674166	2200007
Height_PMID36224396	rs7209661	-0.0034629	0.00102	G	T	0.413	0.000724424	2200007
Height_PMID36224396	rs8080570	-0.00341005	0.00102	C	T	0.413	0.000874292	2200007
Height_PMID36224396	rs16964783	-0.0061446	0.00126	A	G	0.199	1.15037e-06	2200007
Height_PMID36224396	rs2320786	-0.00346406	0.00102	T	C	0.408	0.000686596	2200007
Height_PMID36224396	rs869718	-0.00343032	0.00102	T	C	0.408	0.000777697	2200007
Height_PMID36224396	rs12450936	-0.00354312	0.00102	G	A	0.412	0.000521068	2200007
Height_PMID36224396	rs12603862	-0.00355529	0.00102	A	G	0.412	0.000501131	2200007
Height_PMID36224396	rs16964821	-0.0061767	0.00195	C	T	0.0672	0.00152958	2200007
Height_PMID36224396	rs11080077	0.0061189	0.00115	T	C	0.245	1.03531e-07	2200007
Height_PMID36224396	rs12452739	0.00607207	0.00116	A	G	0.242	1.50768e-07	2200007
Height_PMID36224396	rs8079438	-0.00525334	0.001	C	A	0.388	1.66712e-07	2200007
Height_PMID36224396	rs12949480	-0.00486513	0.00101	A	G	0.374	1.42559e-06	2200007
Height_PMID36224396	rs11650603	-0.00462778	0.00105	T	C	0.306	1.12945e-05	2200007
Height_PMID36224396	rs16964890	0.00655835	0.00149	C	T	0.126	1.14086e-05	2200007
Height_PMID36224396	rs12936086	0.00414843	0.0013	G	A	0.178	0.00141071	2200007
Height_PMID36224396	rs727999	-0.00530674	0.00101	G	A	0.636	1.65071e-07	2200007
Height_PMID36224396	rs2041156	-0.003424	0.000997	C	T	0.635	0.000596848	2200007
Height_PMID36224396	rs9913225	-0.00348732	0.000993	A	G	0.631	0.000444304	2200007
Height_PMID36224396	rs8078815	0.00626839	0.00146	C	T	0.129	1.81866e-05	2200007
Height_PMID36224396	rs797967	-0.0151061	0.00422	A	C	0.974	0.000343771	2200007
Height_PMID36224396	rs16964981	0.0062522	0.00146	T	C	0.129	1.80624e-05	2200007
Height_PMID36224396	rs12452857	0.00394568	0.00114	A	G	0.244	0.000562309	2200007
Height_PMID36224396	rs1850512	0.00632748	0.00147	T	C	0.128	1.69209e-05	2200007
Height_PMID36224396	rs2429243	-0.00557734	0.000983	A	G	0.427	1.40117e-08	2200007
Height_PMID36224396	rs797953	-0.00329224	0.00103	A	T	0.646	0.00143682	2200007
Height_PMID36224396	rs797973	-0.00416297	0.00115	T	G	0.752	0.000301956	2200007
Height_PMID36224396	rs12951130	-0.00830762	0.0013	C	T	0.157	1.50213e-10	2200007
Height_PMID36224396	rs17179362	-0.0082653	0.0013	C	T	0.157	1.86834e-10	2200007
Height_PMID36224396	rs4794855	-0.00826492	0.0013	G	A	0.157	1.9778e-10	2200007
Height_PMID36224396	rs11658090	0.0129436	0.00132	A	C	0.157	1.01977e-22	2200007
Height_PMID36224396	rs883828	-0.00829415	0.0013	A	C	0.157	1.92478e-10	2200007
Height_PMID36224396	rs12449708	-0.00829729	0.0013	G	A	0.157	1.91857e-10	2200007
Height_PMID36224396	rs7217677	-0.008346	0.00131	A	C	0.157	1.75133e-10	2200007
Height_PMID36224396	rs1568372	-0.00839195	0.00131	T	G	0.156	1.66218e-10	2200007
Height_PMID36224396	rs12452979	-0.00891958	0.00133	A	G	0.153	1.87007e-11	2200007
Height_PMID36224396	rs1529420	-0.0136809	0.00134	T	C	0.843	1.90296e-24	2200007
Height_PMID36224396	rs11871787	-0.00453691	0.00104	T	G	0.573	1.38585e-05	2200007
Height_PMID36224396	rs2681183	-0.0152468	0.00185	T	G	0.777	1.54689e-16	2200007
Height_PMID36224396	rs12449730	-0.00839823	0.00131	A	G	0.16	1.56404e-10	2200007
Height_PMID36224396	rs539307	0.00969182	0.0011	C	T	0.672	1.23823e-18	2200007
Height_PMID36224396	rs3744626	0.00495592	0.00115	G	A	0.229	1.71605e-05	2200007
Height_PMID36224396	rs1017529	0.011866	0.00139	A	C	0.138	1.11361e-17	2200007
Height_PMID36224396	rs3098945	0.0045658	0.00126	C	T	0.183	0.000284721	2200007
Height_PMID36224396	rs7220401	-0.0100726	0.000984	C	T	0.471	1.31981e-24	2200007
Height_PMID36224396	rs13723	-0.0136134	0.000994	G	A	0.485	1.04404e-42	2200007
Height_PMID36224396	rs3760456	-0.00918876	0.000986	T	C	0.415	1.12078e-20	2200007
Height_PMID36224396	rs3809790	-0.0103079	0.000984	T	C	0.473	1.16435e-25	2200007
Height_PMID36224396	rs3809789	-0.0106794	0.000984	A	G	0.467	1.92434e-27	2200007
Height_PMID36224396	rs1542123	0.0116571	0.00328	A	C	0.0232	0.000379218	2200007
Height_PMID36224396	rs3115086	0.0102397	0.000979	T	C	0.536	1.2734e-25	2200007
Height_PMID36224396	rs3102559	0.0120485	0.000996	C	T	0.488	1.08855e-33	2200007
Height_PMID36224396	rs3102555	0.0103529	0.000969	T	C	0.541	1.24355e-26	2200007
Height_PMID36224396	rs2002094	0.0345692	0.00191	A	C	0.0767	1.77903e-73	2200007
Height_PMID36224396	rs2628191	-0.0103735	0.000973	G	T	0.458	1.55814e-26	2200007
Height_PMID36224396	rs2617868	-0.0102454	0.000978	T	C	0.459	1.12454e-25	2200007
Height_PMID36224396	rs2628180	-0.010418	0.000979	G	A	0.458	1.89993e-26	2200007
Height_PMID36224396	rs2729435	-0.0117251	0.000988	C	T	0.508	1.81792e-32	2200007
Height_PMID36224396	rs8081325	-0.00964381	0.00277	G	A	0.036	0.00049131	2200007
Height_PMID36224396	rs16965246	-0.00985079	0.00277	A	G	0.0358	0.000368617	2200007
Height_PMID36224396	rs3794730	-0.00916471	0.00107	G	A	0.291	1.25904e-17	2200007
Height_PMID36224396	rs12947463	0.013533	0.00222	C	T	0.0527	1.08425e-09	2200007
Height_PMID36224396	rs16965255	-0.00976194	0.00276	C	T	0.0338	0.000396757	2200007
Height_PMID36224396	rs4794861	0.0117615	0.00101	C	A	0.514	1.24766e-31	2200007
Height_PMID36224396	rs7210991	0.0118245	0.000994	C	T	0.492	1.18525e-32	2200007
Height_PMID36224396	rs8080078	0.00994734	0.0013	T	C	0.524	1.72812e-14	2200007
Height_PMID36224396	rs12452288	0.0116243	0.000992	G	A	0.49	1.05478e-31	2200007
Height_PMID36224396	rs8073292	0.00484719	0.00131	G	A	0.839	0.000221976	2200007
Height_PMID36224396	rs4567782	0.00981012	0.000979	C	A	0.512	1.25493e-23	2200007
Height_PMID36224396	rs9894893	0.00982706	0.000979	T	C	0.512	1.03075e-23	2200007
Height_PMID36224396	rs7217638	-0.0110164	0.000992	C	T	0.532	1.20816e-28	2200007
Height_PMID36224396	rs4528633	-0.00957822	0.000978	T	C	0.493	1.19599e-22	2200007
Height_PMID36224396	rs7225686	-0.00957376	0.000978	A	C	0.492	1.2503e-22	2200007
Height_PMID36224396	rs9912741	-0.0110223	0.000995	A	G	0.533	1.57562e-28	2200007
Height_PMID36224396	rs4132207	-0.00911176	0.0026	T	C	0.0418	0.000457951	2200007
Height_PMID36224396	rs4075623	-0.0112608	0.000997	G	A	0.536	1.3179e-29	2200007
Height_PMID36224396	rs7217961	-0.00978673	0.000976	C	T	0.493	1.11848e-23	2200007
Height_PMID36224396	rs8065261	-0.0109222	0.001	T	C	0.516	1.19941e-27	2200007
Height_PMID36224396	rs11080116	-0.00913917	0.00246	A	C	0.0611	0.000197361	2200007
Height_PMID36224396	rs6505162	0.011933	0.001	C	A	0.489	1.15081e-32	2200007
Height_PMID36224396	rs4239228	0.00491422	0.00134	C	T	0.849	0.000250011	2200007
Height_PMID36224396	rs8081389	0.00960395	0.00247	A	G	0.96	0.000100563	2200007
Height_PMID36224396	rs4494608	0.00471893	0.00134	T	C	0.849	0.000421313	2200007
Height_PMID36224396	rs4356528	0.0100664	0.00101	G	A	0.482	1.58797e-23	2200007
Height_PMID36224396	rs9889879	-0.013631	0.00283	G	T	0.0337	1.46477e-06	2200007
Height_PMID36224396	rs17825877	0.00999288	0.000996	T	C	0.486	1.12652e-23	2200007
Height_PMID36224396	rs7224199	0.00989721	0.00099	T	G	0.506	1.61109e-23	2200007
Height_PMID36224396	rs3813034	0.00994166	0.000996	C	A	0.486	1.85719e-23	2200007
Height_PMID36224396	rs1042173	0.00999931	0.000996	C	A	0.487	1.00953e-23	2200007
Height_PMID36224396	rs140701	0.00804676	0.00101	T	C	0.462	1.47635e-15	2200007
Height_PMID36224396	rs8076005	0.00429373	0.00122	A	G	0.796	0.000452813	2200007
Height_PMID36224396	rs25528	0.00449791	0.00123	T	G	0.803	0.000247628	2200007
Height_PMID36224396	rs2020936	0.00450841	0.00123	A	G	0.813	0.000236547	2200007
Height_PMID36224396	rs4251417	-0.0205109	0.00188	T	C	0.0819	1.1387e-27	2200007
Height_PMID36224396	rs8071667	0.00433855	0.00128	C	T	0.83	0.000695278	2200007
Height_PMID36224396	rs11653777	-0.0390783	0.00208	C	A	0.0607	1.45869e-78	2200007
Height_PMID36224396	rs6505169	-0.00825519	0.000996	A	G	0.44	1.1687e-16	2200007
Height_PMID36224396	rs8081598	-0.00760185	0.00221	C	T	0.0526	0.000580172	2200007
Height_PMID36224396	rs3110095	-0.00735314	0.000995	T	C	0.451	1.47031e-13	2200007
Height_PMID36224396	rs3110093	-0.0169356	0.00129	G	A	0.172	1.50662e-39	2200007
Height_PMID36224396	rs8068438	0.0049916	0.00104	G	A	0.319	1.52726e-06	2200007
Height_PMID36224396	rs6505179	0.00499297	0.00104	T	C	0.319	1.5104e-06	2200007
Height_PMID36224396	rs8082169	-0.00767465	0.00231	G	A	0.0445	0.000888855	2200007
Height_PMID36224396	rs887469	0.0057872	0.00181	C	T	0.916	0.00135399	2200007
Height_PMID36224396	rs8082357	0.00714146	0.00106	C	T	0.298	1.32889e-11	2200007
Height_PMID36224396	rs17803815	-0.0380866	0.00204	A	G	0.0637	1.00117e-77	2200007
Height_PMID36224396	rs7211581	0.0122218	0.00357	T	C	0.979	0.000624322	2200007
Height_PMID36224396	rs17767418	-0.0703881	0.00307	T	C	0.0273	1.9113e-116	2200007
Height_PMID36224396	rs9303633	-0.00702229	0.000988	G	A	0.553	1.15161e-12	2200007
Height_PMID36224396	rs8081610	-0.0166597	0.00518	A	G	0.0171	0.00128811	2200007
Height_PMID36224396	rs2286714	0.0692692	0.0194	G	A	0.00461	0.000360401	2200007
Height_PMID36224396	rs11650851	-0.0383799	0.00204	C	T	0.0636	1.12337e-78	2200007
Height_PMID36224396	rs216469	0.00369739	0.001	C	T	0.479	0.000223773	2200007
Height_PMID36224396	rs9897725	-0.0380992	0.0019	G	A	0.076	1.67676e-89	2200007
Height_PMID36224396	rs216481	0.00384065	0.001	A	G	0.478	0.000126819	2200007
Height_PMID36224396	rs216485	0.00335737	0.001	A	T	0.478	0.000822709	2200007
Height_PMID36224396	rs9908093	-0.0228339	0.00662	A	G	0.0146	0.000564551	2200007
Height_PMID36224396	rs216451	0.00695691	0.000976	A	G	0.538	1.00943e-12	2200007
Height_PMID36224396	rs216460	-0.00486271	0.001	G	A	0.591	1.27504e-06	2200007
Height_PMID36224396	rs9912606	0.0222704	0.00458	T	C	0.0151	1.16186e-06	2200007
Height_PMID36224396	rs7211352	0.0268467	0.00477	G	A	0.013	1.85864e-08	2200007
Height_PMID36224396	rs423151	0.00505764	0.00141	G	A	0.154	0.000350394	2200007
Height_PMID36224396	rs7210992	0.0155475	0.00167	T	C	0.213	1.55524e-20	2200007
Height_PMID36224396	rs11652520	0.00582127	0.00164	T	C	0.124	0.000393465	2200007
Height_PMID36224396	rs7211836	0.0238496	0.0042	C	T	0.0187	1.38881e-08	2200007
Height_PMID36224396	rs1808256	-0.00377895	0.00107	C	T	0.62	0.000435798	2200007
Height_PMID36224396	rs1808257	-0.0260515	0.00108	C	T	0.315	1.09616e-129	2200007
Height_PMID36224396	rs9906318	0.0238818	0.00423	T	C	0.0188	1.61169e-08	2200007
Height_PMID36224396	rs11652631	0.0047195	0.00148	G	A	0.127	0.00144548	2200007
Height_PMID36224396	rs9893922	0.00471253	0.00147	C	T	0.13	0.00133526	2200007
Height_PMID36224396	rs12103440	0.00484244	0.00148	G	A	0.127	0.00104604	2200007
Height_PMID36224396	rs11658027	0.00477767	0.00148	A	G	0.127	0.00122835	2200007
Height_PMID36224396	rs9895785	0.0049545	0.00148	C	T	0.128	0.000831669	2200007
Height_PMID36224396	rs7214205	0.0149973	0.00426	A	G	0.0198	0.000428275	2200007
Height_PMID36224396	rs11867457	-0.0447911	0.0013	G	A	0.16	1.80664e-258	2200007
Height_PMID36224396	rs1061342	0.00479492	0.00147	A	G	0.13	0.00112456	2200007
Height_PMID36224396	rs9911784	0.00494851	0.00148	C	A	0.128	0.000850834	2200007
Height_PMID36224396	rs9911997	0.00495887	0.00148	G	A	0.128	0.000829564	2200007
Height_PMID36224396	rs8075341	0.00499288	0.00148	G	A	0.127	0.000769881	2200007
Height_PMID36224396	rs7208441	0.00501678	0.00148	T	C	0.127	0.000722414	2200007
Height_PMID36224396	rs7214570	0.00500363	0.00148	C	T	0.127	0.000747151	2200007
Height_PMID36224396	rs9912440	0.00488085	0.00148	C	T	0.127	0.00101104	2200007
Height_PMID36224396	rs3764419	-0.0429566	0.001	A	C	0.383	1.28835e-302	2200007
Height_PMID36224396	rs7219607	0.0159384	0.00366	A	G	0.0277	1.34177e-05	2200007
Height_PMID36224396	rs3760318	-0.0430261	0.000998	A	G	0.356	1.14007e-302	2200007
Height_PMID36224396	rs2232276	-0.0383744	0.00878	A	G	0.026	1.23724e-05	2200007
Height_PMID36224396	rs2232281	0.0234168	0.00163	G	C	0.116	1.33824e-46	2200007
Height_PMID36224396	rs9915181	0.00924569	0.00212	T	C	0.0643	1.28401e-05	2200007
Height_PMID36224396	rs952190	-0.0183557	0.00114	T	C	0.723	1.14143e-58	2200007
Height_PMID36224396	rs8067737	-0.0106757	0.00167	C	T	0.863	1.73971e-10	2200007
Height_PMID36224396	rs11657989	0.0183786	0.00147	A	C	0.165	1.11556e-35	2200007
Height_PMID36224396	rs12603838	-0.0167609	0.00109	T	C	0.644	1.84852e-53	2200007
Height_PMID36224396	rs1123232	-0.0163624	0.00107	G	A	0.642	1.84025e-52	2200007
Height_PMID36224396	rs4559963	-0.016103	0.00107	A	G	0.64	1.49144e-51	2200007
Height_PMID36224396	rs7212264	-0.0158021	0.00106	T	C	0.668	1.14542e-50	2200007
Height_PMID36224396	rs1801052	-0.0154588	0.00103	A	G	0.649	1.78963e-50	2200007
Height_PMID36224396	rs2953000	-0.0155683	0.00104	T	C	0.632	1.26353e-50	2200007
Height_PMID36224396	rs2952993	-0.0159235	0.00106	A	G	0.685	1.87505e-51	2200007
Height_PMID36224396	rs7215555	-0.00441054	0.00115	A	G	0.7	0.000132471	2200007
Height_PMID36224396	rs9913470	0.0111584	0.00151	G	A	0.386	1.71078e-13	2200007
Height_PMID36224396	rs9303642	0.015844	0.00104	C	T	0.353	1.845e-52	2200007
Height_PMID36224396	rs9902893	0.0160802	0.00104	A	G	0.356	1.04265e-53	2200007
Height_PMID36224396	rs2040792	-0.0101597	0.000993	A	C	0.555	1.49967e-24	2200007
Height_PMID36224396	rs7503922	-0.0101233	0.000992	A	C	0.567	1.97398e-24	2200007
Height_PMID36224396	rs1129506	-0.010715	0.00105	A	G	0.617	1.75058e-24	2200007
Height_PMID36224396	rs3785956	-0.0102318	0.001	A	C	0.548	1.3922e-24	2200007
Height_PMID36224396	rs2342319	-0.00824789	0.00243	G	A	0.153	0.000680254	2200007
Height_PMID36224396	rs35109242	-0.00993333	0.00099	G	A	0.559	1.04736e-23	2200007
Height_PMID36224396	rs2854308	-0.0101343	0.000991	G	A	0.562	1.48862e-24	2200007
Height_PMID36224396	rs2189525	-0.0101189	0.00099	G	A	0.561	1.6648e-24	2200007
Height_PMID36224396	rs2854311	-0.0101195	0.000991	A	G	0.56	1.7002e-24	2200007
Height_PMID36224396	rs964288	-0.01014	0.000991	A	G	0.559	1.39797e-24	2200007
Height_PMID36224396	rs7350943	-0.0104062	0.000996	T	C	0.553	1.46434e-25	2200007
Height_PMID36224396	rs7406783	-0.0101261	0.000991	G	A	0.559	1.67156e-24	2200007
Height_PMID36224396	rs2057769	0.0159992	0.00104	A	C	0.366	1.67909e-53	2200007
Height_PMID36224396	rs10438801	-0.0101416	0.000991	A	G	0.559	1.43388e-24	2200007
Height_PMID36224396	rs1048317	-0.0102604	0.001	C	T	0.612	1.44685e-24	2200007
Height_PMID36224396	rs7503623	0.013303	0.00174	G	A	0.916	1.9099e-14	2200007
Height_PMID36224396	rs2525578	0.0159375	0.00104	C	T	0.35	1.18953e-52	2200007
Height_PMID36224396	rs757378	-0.0109798	0.00101	A	T	0.545	1.59749e-27	2200007
Height_PMID36224396	rs4258685	0.00981914	0.00103	A	G	0.533	1.67474e-21	2200007
Height_PMID36224396	rs12944238	-0.0128508	0.00166	A	G	0.0976	1.01662e-14	2200007
Height_PMID36224396	rs178858	0.00881896	0.001	A	G	0.356	1.26697e-18	2200007
Height_PMID36224396	rs178865	0.00501089	0.000954	T	C	0.539	1.51816e-07	2200007
Height_PMID36224396	rs7213426	0.008882	0.00229	T	C	0.049	0.000106621	2200007
Height_PMID36224396	rs178873	0.00399782	0.00122	A	G	0.532	0.00103615	2200007
Height_PMID36224396	rs178881	-0.00968265	0.00126	T	G	0.816	1.77058e-14	2200007
Height_PMID36224396	rs11868735	0.00912997	0.00142	G	A	0.152	1.36543e-10	2200007
Height_PMID36224396	rs178889	-0.0145576	0.000982	T	C	0.591	1.13223e-49	2200007
Height_PMID36224396	rs9914037	-0.00647875	0.00122	A	C	0.229	1.15008e-07	2200007
Height_PMID36224396	rs9912887	-0.0117938	0.000963	A	G	0.435	1.7878e-34	2200007
Height_PMID36224396	rs9909944	-0.00987694	0.00101	C	T	0.422	1.23934e-22	2200007
Height_PMID36224396	rs757046	-0.013818	0.000987	G	A	0.642	1.47589e-44	2200007
Height_PMID36224396	rs9901334	0.00385191	0.0011	T	C	0.301	0.000469071	2200007
Height_PMID36224396	rs11871967	0.0123583	0.00255	T	G	0.0387	1.20965e-06	2200007
Height_PMID36224396	rs7208904	-0.0054324	0.00126	A	G	0.175	1.53338e-05	2200007
Height_PMID36224396	rs8072466	0.0152168	0.00122	C	T	0.21	1.84809e-35	2200007
Height_PMID36224396	rs7216082	0.0149632	0.00122	G	A	0.206	1.5791e-34	2200007
Height_PMID36224396	rs223151	0.00413515	0.000965	C	A	0.444	1.82933e-05	2200007
Height_PMID36224396	rs315429	0.00781074	0.000974	C	G	0.431	1.05052e-15	2200007
Height_PMID36224396	rs167564	-0.00717156	0.00106	T	G	0.678	1.53546e-11	2200007
Height_PMID36224396	rs407713	0.00326631	0.000965	T	C	0.562	0.000711267	2200007
Height_PMID36224396	rs315444	0.00326218	0.000972	A	C	0.557	0.000790314	2200007
Height_PMID36224396	rs17246595	0.00525237	0.00122	T	G	0.217	1.63647e-05	2200007
Height_PMID36224396	rs7213584	-0.00351293	0.000953	A	G	0.553	0.000227759	2200007
Height_PMID36224396	rs9893718	-0.00307732	0.000966	C	T	0.499	0.00143938	2200007
Height_PMID36224396	rs9893975	-0.00354083	0.000954	C	T	0.548	0.000206425	2200007
Height_PMID36224396	rs364465	-0.00839397	0.00105	G	A	0.67	1.28184e-15	2200007
Height_PMID36224396	rs315492	-0.00507141	0.00142	C	T	0.857	0.000363537	2200007
Height_PMID36224396	rs315495	-0.00511579	0.00142	C	T	0.857	0.000324246	2200007
Height_PMID36224396	rs964696	-0.00402802	0.00106	G	A	0.295	0.000136818	2200007
Height_PMID36224396	rs10853146	-0.00402331	0.00106	G	T	0.295	0.000138146	2200007
Height_PMID36224396	rs450735	0.00399478	0.00111	T	C	0.3	0.000331045	2200007
Height_PMID36224396	rs9909665	0.00352884	0.00101	C	T	0.358	0.00050133	2200007
Height_PMID36224396	rs16966858	0.00519433	0.000985	G	A	0.42	1.33568e-07	2200007
Height_PMID36224396	rs8074803	0.00518116	0.000986	G	A	0.427	1.49762e-07	2200007
Height_PMID36224396	rs11871038	0.00516753	0.000989	T	A	0.426	1.75373e-07	2200007
Height_PMID36224396	rs9889483	0.00807928	0.00214	A	G	0.0596	0.00015778	2200007
Height_PMID36224396	rs16966878	-0.00552887	0.00167	A	G	0.088	0.000944773	2200007
Height_PMID36224396	rs9905200	0.0063542	0.00197	G	A	0.063	0.00122465	2200007
Height_PMID36224396	rs757288	-0.0061246	0.00116	A	G	0.78	1.44173e-07	2200007
Height_PMID36224396	rs757289	-0.00367181	0.000985	A	G	0.601	0.000193149	2200007
Height_PMID36224396	rs6505262	-0.0078995	0.00118	T	C	0.796	1.98165e-11	2200007
Height_PMID36224396	rs11657397	-0.00717763	0.00192	A	G	0.0838	0.000184794	2200007
Height_PMID36224396	rs11080171	-0.0127244	0.00113	A	G	0.766	1.26097e-29	2200007
Height_PMID36224396	rs4795657	-0.0111773	0.00117	A	G	0.793	1.70055e-21	2200007
Height_PMID36224396	rs8078471	-0.00961807	0.00103	G	A	0.697	1.04879e-20	2200007
Height_PMID36224396	rs9906443	-0.0207034	0.0013	A	G	0.834	1.66795e-57	2200007
Height_PMID36224396	rs16967029	-0.00529173	0.00158	A	G	0.0995	0.000820531	2200007
Height_PMID36224396	rs2051810	-0.0207196	0.0013	T	C	0.834	1.3995e-57	2200007
Height_PMID36224396	rs16967031	-0.0333748	0.0096	C	T	0.00564	0.000505823	2200007
Height_PMID36224396	rs16967042	-0.034037	0.0093	C	T	0.00575	0.000254196	2200007
Height_PMID36224396	rs2028067	0.0206	0.00127	C	T	0.184	1.66559e-59	2200007
Height_PMID36224396	rs8066558	0.0196235	0.00142	T	G	0.151	1.12768e-43	2200007
Height_PMID36224396	rs2470243	0.0221712	0.00148	T	C	0.133	1.06907e-50	2200007
Height_PMID36224396	rs564714	0.0220799	0.00148	T	C	0.133	1.34543e-50	2200007
Height_PMID36224396	rs537166	0.0195278	0.00141	T	C	0.152	1.58147e-43	2200007
Height_PMID36224396	rs554078	0.022083	0.00148	C	A	0.133	1.60981e-50	2200007
Height_PMID36224396	rs4037396	0.0194887	0.00161	C	T	0.11	1.11066e-33	2200007
Height_PMID36224396	rs9892952	0.00997744	0.00125	C	A	0.186	1.58177e-15	2200007
Height_PMID36224396	rs7212461	0.00992937	0.00125	C	T	0.194	1.71857e-15	2200007
Height_PMID36224396	rs9909295	0.00934869	0.00122	C	T	0.202	1.86226e-14	2200007
Height_PMID36224396	rs1993790	0.00937282	0.00122	G	A	0.209	1.27001e-14	2200007
Height_PMID36224396	rs2069145	0.00938113	0.00121	T	G	0.209	1.07995e-14	2200007
Height_PMID36224396	rs7216187	0.00967074	0.00121	C	G	0.21	1.56715e-15	2200007
Height_PMID36224396	rs9902253	0.010556	0.00124	G	A	0.185	1.81745e-17	2200007
Height_PMID36224396	rs4795682	0.00348391	0.00099	A	G	0.555	0.000430641	2200007
Height_PMID36224396	rs5002530	0.00532046	0.00102	C	A	0.53	1.64562e-07	2200007
Height_PMID36224396	rs8074061	0.00645324	0.00106	C	T	0.277	1.22925e-09	2200007
Height_PMID36224396	rs4794915	0.00328409	0.001	T	C	0.529	0.00103863	2200007
Height_PMID36224396	rs7224683	0.003672	0.00103	G	A	0.567	0.00034502	2200007
Height_PMID36224396	rs1019152	0.00631081	0.0012	A	T	0.776	1.61232e-07	2200007
Height_PMID36224396	rs8069673	0.00362358	0.00101	G	A	0.546	0.000334936	2200007
Height_PMID36224396	rs9904964	0.0036559	0.00101	T	C	0.543	0.000287104	2200007
Height_PMID36224396	rs2041306	0.00369992	0.00106	C	T	0.592	0.000485222	2200007
Height_PMID36224396	rs9890645	0.00550547	0.00146	T	C	0.12	0.00015504	2200007
Height_PMID36224396	rs9901737	0.00360927	0.00102	C	G	0.548	0.000397013	2200007
Height_PMID36224396	rs9906802	0.00531865	0.00141	G	A	0.132	0.000154954	2200007
Height_PMID36224396	rs6505294	0.0033543	0.00102	T	C	0.559	0.00104429	2200007
Height_PMID36224396	rs9896320	0.00352123	0.00101	A	G	0.542	0.000476172	2200007
Height_PMID36224396	rs11656445	0.00354297	0.00101	C	T	0.544	0.000436694	2200007
Height_PMID36224396	rs2286645	0.00355508	0.00101	T	C	0.55	0.00043061	2200007
Height_PMID36224396	rs8068787	0.00531536	0.0014	T	C	0.132	0.000152065	2200007
Height_PMID36224396	rs4795698	0.00531039	0.0014	T	G	0.132	0.00015484	2200007
Height_PMID36224396	rs34000865	-0.00760047	0.0022	A	C	0.0515	0.000562292	2200007
Height_PMID36224396	rs4794921	0.00354842	0.00102	T	C	0.551	0.000478121	2200007
Height_PMID36224396	rs4794922	0.00527641	0.00139	A	G	0.841	0.000155261	2200007
Height_PMID36224396	rs4794923	0.00336986	0.00101	A	G	0.548	0.000851552	2200007
Height_PMID36224396	rs4795700	0.00335505	0.00101	G	A	0.554	0.000934739	2200007
Height_PMID36224396	rs4132610	0.00374518	0.00101	T	C	0.546	0.000203318	2200007
Height_PMID36224396	rs17806495	0.00406215	0.0011	G	A	0.265	0.000215812	2200007
Height_PMID36224396	rs9904092	0.00562374	0.00128	G	T	0.495	1.14299e-05	2200007
Height_PMID36224396	rs17780520	0.00587424	0.00135	C	T	0.141	1.41076e-05	2200007
Height_PMID36224396	rs35262048	0.00588629	0.00135	T	G	0.141	1.37395e-05	2200007
Height_PMID36224396	rs6505306	0.00442772	0.00139	G	A	0.134	0.00147162	2200007
Height_PMID36224396	rs321156	0.00317151	0.001	T	C	0.335	0.00155466	2200007
Height_PMID36224396	rs17182935	0.00492834	0.00136	A	G	0.142	0.000297942	2200007
Height_PMID36224396	rs321160	0.00326683	0.00101	T	C	0.33	0.00115829	2200007
Height_PMID36224396	rs2640840	-0.00364268	0.000968	A	G	0.469	0.000166818	2200007
Height_PMID36224396	rs16967553	0.0161413	0.00497	G	C	0.02	0.00117085	2200007
Height_PMID36224396	rs9913989	0.0229632	0.00623	C	T	0.0125	0.000227808	2200007
Height_PMID36224396	rs12453597	-0.00329539	0.00101	A	G	0.653	0.00107475	2200007
Height_PMID36224396	rs4584872	-0.00362989	0.000974	T	C	0.495	0.000194214	2200007
Height_PMID36224396	rs10401016	0.0217091	0.00598	C	T	0.0129	0.000282837	2200007
Height_PMID36224396	rs7217827	0.0217198	0.006	C	T	0.0131	0.000295809	2200007
Height_PMID36224396	rs7212113	-0.00338555	0.001	A	G	0.653	0.000710296	2200007
Height_PMID36224396	rs4548927	-0.00360211	0.000974	C	T	0.496	0.000216662	2200007
Height_PMID36224396	rs10853153	-0.00426965	0.000975	C	T	0.475	1.19788e-05	2200007
Height_PMID36224396	rs7221920	0.0228038	0.00623	G	A	0.0126	0.000252697	2200007
Height_PMID36224396	rs9913548	0.0236791	0.00652	A	T	0.0118	0.000280549	2200007
Height_PMID36224396	rs9904434	-0.0033706	0.00101	A	C	0.652	0.000798519	2200007
Height_PMID36224396	rs12602613	-0.00378116	0.000973	T	C	0.484	0.000101375	2200007
Height_PMID36224396	rs4556837	-0.00370604	0.000972	G	A	0.489	0.000137743	2200007
Height_PMID36224396	rs9903011	0.023352	0.00622	C	T	0.0122	0.000175551	2200007
Height_PMID36224396	rs9911196	-0.00369408	0.000971	T	C	0.49	0.000141145	2200007
Height_PMID36224396	rs16967644	0.0213495	0.00595	A	G	0.0126	0.000335548	2200007
Height_PMID36224396	rs1421381	0.0211136	0.00596	C	G	0.0126	0.000398278	2200007
Height_PMID36224396	rs8072988	-0.00368954	0.000972	G	A	0.498	0.000147951	2200007
Height_PMID36224396	rs1055627	-0.00375208	0.000971	T	C	0.496	0.000112158	2200007
Height_PMID36224396	rs872571	-0.00371636	0.000966	G	A	0.446	0.000120299	2200007
Height_PMID36224396	rs7216206	0.0171734	0.00517	T	C	0.0164	0.000898197	2200007
Height_PMID36224396	rs2470230	-0.00426392	0.000971	G	A	0.434	1.13519e-05	2200007
Height_PMID36224396	rs9904988	0.0228277	0.00623	G	T	0.0118	0.000249219	2200007
Height_PMID36224396	rs11656181	-0.00369835	0.000972	T	C	0.446	0.000142858	2200007
Height_PMID36224396	rs41478045	0.0183615	0.00533	G	A	0.0155	0.000575925	2200007
Height_PMID36224396	rs2470217	0.00408747	0.00125	C	T	0.578	0.00105743	2200007
Height_PMID36224396	rs9916842	0.0233148	0.00643	T	G	0.0108	0.000289394	2200007
Height_PMID36224396	rs2466860	0.00383124	0.00101	G	C	0.57	0.000153739	2200007
Height_PMID36224396	rs9899986	0.0238943	0.00649	T	C	0.0108	0.000231487	2200007
Height_PMID36224396	rs2466838	0.0036847	0.00102	T	C	0.397	0.000308798	2200007
Height_PMID36224396	rs2470209	0.0037484	0.00102	A	G	0.403	0.000227675	2200007
Height_PMID36224396	rs2470212	0.00362659	0.00102	A	G	0.4	0.000386977	2200007
Height_PMID36224396	rs2470213	0.00360132	0.00102	A	G	0.4	0.000428662	2200007
Height_PMID36224396	rs28917	-0.00450491	0.00138	T	C	0.14	0.00112183	2200007
Height_PMID36224396	rs7221984	-0.00437228	0.00138	C	T	0.157	0.00150291	2200007
Height_PMID36224396	rs1557752	0.00352775	0.00111	C	A	0.715	0.00153604	2200007
Height_PMID36224396	rs319770	0.00336762	0.00101	A	C	0.474	0.000890355	2200007
Height_PMID36224396	rs319771	0.0036491	0.00108	G	A	0.718	0.000688393	2200007
Height_PMID36224396	rs319772	0.00344186	0.00102	A	C	0.473	0.000707939	2200007
Height_PMID36224396	rs319780	0.00364294	0.00106	A	G	0.652	0.000605378	2200007
Height_PMID36224396	rs1995100	-0.00574611	0.000952	A	G	0.528	1.55995e-09	2200007
Height_PMID36224396	rs880306	-0.00365017	0.000971	G	C	0.387	0.000171646	2200007
Height_PMID36224396	rs1391076	-0.00523502	0.000991	T	C	0.353	1.26543e-07	2200007
Height_PMID36224396	rs17248979	-0.00765168	0.00177	T	G	0.085	1.54004e-05	2200007
Height_PMID36224396	rs11651022	-0.00644245	0.00106	A	G	0.277	1.33155e-09	2200007
Height_PMID36224396	rs1497366	-0.00457681	0.000953	G	A	0.502	1.55679e-06	2200007
Height_PMID36224396	rs871289	-0.00456392	0.000952	G	A	0.502	1.65195e-06	2200007
Height_PMID36224396	rs8080646	-0.00633744	0.00105	A	G	0.29	1.56314e-09	2200007
Height_PMID36224396	rs63954	0.00675227	0.00111	T	C	0.243	1.04339e-09	2200007
Height_PMID36224396	rs1875873	0.00539194	0.0011	C	G	0.25	1.01339e-06	2200007
Height_PMID36224396	rs17836780	0.00530108	0.0011	C	G	0.247	1.60648e-06	2200007
Height_PMID36224396	rs17249146	0.00535145	0.0011	G	A	0.252	1.06826e-06	2200007
Height_PMID36224396	rs2036537	-0.00515386	0.000978	G	A	0.433	1.37613e-07	2200007
Height_PMID36224396	rs377066	-0.00476362	0.000978	A	G	0.604	1.11608e-06	2200007
Height_PMID36224396	rs17836785	0.00319988	0.00101	C	T	0.346	0.00155544	2200007
Height_PMID36224396	rs4795769	-0.00343333	0.000949	C	T	0.474	0.000299126	2200007
Height_PMID36224396	rs7503350	0.00341338	0.001	G	T	0.371	0.000650071	2200007
Height_PMID36224396	rs1007035	0.00337519	0.00101	G	T	0.378	0.00086668	2200007
Height_PMID36224396	rs8074678	0.00539805	0.00166	C	A	0.0912	0.0011517	2200007
Height_PMID36224396	rs7207801	0.00458534	0.00134	G	A	0.159	0.000633036	2200007
Height_PMID36224396	rs16963769	0.00487907	0.00152	C	A	0.119	0.00135693	2200007
Height_PMID36224396	rs9902936	-0.00382932	0.00118	G	A	0.265	0.00117933	2200007
Height_PMID36224396	rs4572456	-0.00352403	0.000989	A	G	0.51	0.000366154	2200007
Height_PMID36224396	rs2036535	-0.0034326	0.000991	A	G	0.509	0.000530025	2200007
Height_PMID36224396	rs9898946	-0.00469366	0.00109	G	A	0.248	1.68722e-05	2200007
Height_PMID36224396	rs9896540	-0.00431598	0.000987	A	G	0.35	1.21508e-05	2200007
Height_PMID36224396	rs1123025	-0.00407569	0.000951	T	C	0.48	1.80772e-05	2200007
Height_PMID36224396	rs12451584	0.00468779	0.00121	A	G	0.19	0.00010311	2200007
Height_PMID36224396	rs952540	-0.00495219	0.00113	C	T	0.22	1.1163e-05	2200007
Height_PMID36224396	rs7222667	-0.00330025	0.001	A	G	0.642	0.000974972	2200007
Height_PMID36224396	rs12450310	-0.00320515	0.000989	T	C	0.607	0.00119314	2200007
Height_PMID36224396	rs7225810	-0.00505089	0.00115	A	G	0.218	1.0859e-05	2200007
Height_PMID36224396	rs9914954	-0.00333565	0.000973	G	A	0.514	0.000608931	2200007
Height_PMID36224396	rs295066	0.00367248	0.00112	A	C	0.242	0.000995743	2200007
Height_PMID36224396	rs2438057	-0.00464292	0.00142	T	C	0.869	0.00104418	2200007
Height_PMID36224396	rs17627030	0.00357992	0.00107	C	T	0.269	0.000841966	2200007
Height_PMID36224396	rs17627072	0.00362997	0.00105	A	G	0.284	0.000568781	2200007
Height_PMID36224396	rs7214380	0.00427637	0.000996	G	A	0.637	1.76687e-05	2200007
Height_PMID36224396	rs11080283	0.00356543	0.000961	G	A	0.553	0.000207867	2200007
Height_PMID36224396	rs9909899	0.00856193	0.00133	C	T	0.844	1.32839e-10	2200007
Height_PMID36224396	rs4795007	0.00664106	0.000981	T	C	0.405	1.31025e-11	2200007
Height_PMID36224396	rs887231	0.00527248	0.00108	A	G	0.721	1.12185e-06	2200007
Height_PMID36224396	rs758410	0.00878317	0.0013	C	T	0.841	1.58817e-11	2200007
Height_PMID36224396	rs12939024	0.00543277	0.00162	A	G	0.104	0.000773555	2200007
Height_PMID36224396	rs9889442	0.00532252	0.00139	A	G	0.143	0.000123042	2200007
Height_PMID36224396	rs997655	0.00658696	0.00202	G	A	0.0938	0.00108386	2200007
Height_PMID36224396	rs8076768	0.00403695	0.00106	T	C	0.353	0.000146978	2200007
Height_PMID36224396	rs8065894	-0.00452146	0.00132	G	C	0.828	0.000600942	2200007
Height_PMID36224396	rs9907259	0.0110472	0.00227	A	G	0.0511	1.13185e-06	2200007
Height_PMID36224396	rs9904644	0.00581788	0.00172	T	C	0.0869	0.000722797	2200007
Height_PMID36224396	rs10512472	0.00442206	0.00119	C	T	0.203	0.000211884	2200007
Height_PMID36224396	rs17637907	0.00328879	0.000989	G	A	0.361	0.000881224	2200007
Height_PMID36224396	rs2840044	0.00328262	0.000989	G	A	0.361	0.000900611	2200007
Height_PMID36224396	rs11653310	0.00319534	0.000989	C	G	0.36	0.00123768	2200007
Height_PMID36224396	rs1037590	0.00442191	0.00119	T	G	0.205	0.000211026	2200007
Height_PMID36224396	rs2278950	0.00831292	0.00229	A	G	0.051	0.000284248	2200007
Height_PMID36224396	rs28384428	0.00822162	0.00229	T	C	0.0509	0.000335669	2200007
Height_PMID36224396	rs225304	-0.00340968	0.00099	T	G	0.637	0.000575524	2200007
Height_PMID36224396	rs2301731	0.00825013	0.00229	C	T	0.0506	0.000317927	2200007
Height_PMID36224396	rs9303689	0.00819075	0.00229	A	G	0.0507	0.000343036	2200007
Height_PMID36224396	rs3785759	0.00800239	0.00229	T	C	0.0506	0.00046823	2200007
Height_PMID36224396	rs225254	-0.00329489	0.000991	A	G	0.637	0.000887396	2200007
Height_PMID36224396	rs10491114	0.00820167	0.00229	G	C	0.0507	0.000343566	2200007
Height_PMID36224396	rs10491115	0.00823482	0.0023	G	A	0.0509	0.000337272	2200007
Height_PMID36224396	rs10491116	-0.00712132	0.00221	G	A	0.0546	0.00124716	2200007
Height_PMID36224396	rs9916483	0.00834427	0.00231	A	G	0.0512	0.000301153	2200007
Height_PMID36224396	rs3760325	0.00828141	0.00244	A	C	0.0459	0.000674532	2200007
Height_PMID36224396	rs226437	0.0082527	0.00232	C	T	0.0511	0.000366915	2200007
Height_PMID36224396	rs226436	0.00825322	0.00232	G	A	0.0512	0.00036722	2200007
Height_PMID36224396	rs226435	0.00827903	0.00232	T	C	0.0513	0.000349528	2200007
Height_PMID36224396	rs226433	0.00831767	0.00232	C	A	0.0512	0.000329153	2200007
Height_PMID36224396	rs11653803	0.00800525	0.00249	G	T	0.0432	0.00127561	2200007
Height_PMID36224396	rs226424	0.00823544	0.00236	A	C	0.0508	0.00048634	2200007
Height_PMID36224396	rs1014161	0.00827012	0.00225	T	C	0.0543	0.000232136	2200007
Height_PMID36224396	rs11080359	0.00839492	0.00147	T	C	0.121	1.03977e-08	2200007
Height_PMID36224396	rs4796105	0.00418649	0.00122	C	A	0.201	0.000604055	2200007
Height_PMID36224396	rs3826404	0.00434627	0.00121	G	T	0.21	0.000323154	2200007
Height_PMID36224396	rs8073456	0.0280399	0.00834	T	C	0.0244	0.000773158	2200007
Height_PMID36224396	rs4796112	0.00923986	0.00174	T	C	0.134	1.0643e-07	2200007
Height_PMID36224396	rs11656322	0.00455045	0.00105	G	A	0.442	1.56547e-05	2200007
Height_PMID36224396	rs3760327	0.00565126	0.00118	C	G	0.224	1.5621e-06	2200007
Height_PMID36224396	rs4251769	0.00577974	0.00133	T	C	0.164	1.29395e-05	2200007
Height_PMID36224396	rs2291299	0.00573907	0.00118	C	T	0.224	1.03932e-06	2200007
Height_PMID36224396	rs4796123	0.00615039	0.00144	C	T	0.138	1.84178e-05	2200007
Height_PMID36224396	rs9909050	0.0112538	0.00152	C	T	0.116	1.13791e-13	2200007
Height_PMID36224396	rs4795096	0.0057229	0.00134	C	T	0.163	1.8344e-05	2200007
Height_PMID36224396	rs11650409	0.0101508	0.00149	A	G	0.122	1.0748e-11	2200007
Height_PMID36224396	rs11655533	0.010158	0.00149	G	A	0.122	1.0099e-11	2200007
Height_PMID36224396	rs2280786	-0.011728	0.00267	C	T	0.0356	1.10048e-05	2200007
Height_PMID36224396	rs4796141	0.00466644	0.0013	G	A	0.214	0.000325502	2200007
Height_PMID36224396	rs2063979	0.00387676	0.00104	C	T	0.353	0.000188359	2200007
Height_PMID36224396	rs854692	0.00591782	0.00113	T	C	0.273	1.84477e-07	2200007
Height_PMID36224396	rs7208990	0.00719609	0.002	G	C	0.0577	0.000330102	2200007
Height_PMID36224396	rs1734962	0.0159433	0.00484	A	G	0.02	0.000990971	2200007
Height_PMID36224396	rs1734954	0.00842683	0.00192	C	G	0.067	1.16404e-05	2200007
Height_PMID36224396	rs1624860	0.00839654	0.00194	A	T	0.068	1.4333e-05	2200007
Height_PMID36224396	rs1719199	0.00839983	0.00194	G	A	0.068	1.42379e-05	2200007
Height_PMID36224396	rs1719200	0.00846316	0.00192	G	A	0.067	1.07016e-05	2200007
Height_PMID36224396	rs1003645	0.00620457	0.00117	C	T	0.254	1.05302e-07	2200007
Height_PMID36224396	rs1564707	0.00777168	0.00238	C	T	0.0438	0.00107497	2200007
Height_PMID36224396	rs295886	0.00321241	0.000947	C	T	0.476	0.000690727	2200007
Height_PMID36224396	rs9893681	-0.00518954	0.00162	T	A	0.862	0.00139556	2200007
Height_PMID36224396	rs7221955	-0.00518718	0.00155	T	C	0.872	0.000831593	2200007
Height_PMID36224396	rs8075069	0.00776828	0.0024	A	C	0.0545	0.00122241	2200007
Height_PMID36224396	rs8077789	0.00894735	0.00185	C	G	0.108	1.29752e-06	2200007
Height_PMID36224396	rs9911751	0.0157771	0.00495	G	A	0.0179	0.00145164	2200007
Height_PMID36224396	rs9330248	0.00438147	0.00128	A	G	0.186	0.000589598	2200007
Height_PMID36224396	rs9895998	0.0044752	0.00124	T	G	0.215	0.000298903	2200007
Height_PMID36224396	rs1900101	0.0044008	0.00123	G	T	0.213	0.000334182	2200007
Height_PMID36224396	rs2106772	0.00448046	0.00125	T	C	0.189	0.000352961	2200007
Height_PMID36224396	rs3785948	0.00522433	0.00122	C	A	0.224	1.77289e-05	2200007
Height_PMID36224396	rs9897583	0.00524226	0.00122	G	C	0.222	1.60137e-05	2200007
Height_PMID36224396	rs7215365	0.00518521	0.00122	A	C	0.217	1.99004e-05	2200007
Height_PMID36224396	rs17139011	0.00458478	0.00126	T	C	0.181	0.000285673	2200007
Height_PMID36224396	rs7219671	0.00521287	0.00121	T	C	0.206	1.70271e-05	2200007
Height_PMID36224396	rs7208613	0.00579697	0.00121	G	A	0.22	1.76049e-06	2200007
Height_PMID36224396	rs8072064	0.00482351	0.00127	C	T	0.179	0.000141976	2200007
Height_PMID36224396	rs11651239	0.00470406	0.00127	A	G	0.175	0.000221557	2200007
Height_PMID36224396	rs725038	0.00399472	0.00105	C	A	0.319	0.000144972	2200007
Height_PMID36224396	rs4299194	0.0056291	0.00118	C	T	0.215	1.90395e-06	2200007
Height_PMID36224396	rs2898659	0.00570252	0.00118	A	G	0.215	1.38564e-06	2200007
Height_PMID36224396	rs2121017	0.00600806	0.00115	A	G	0.245	1.71697e-07	2200007
Height_PMID36224396	rs2305099	0.00513103	0.0012	T	C	0.206	1.77246e-05	2200007
Height_PMID36224396	rs2305097	0.00572987	0.00118	C	A	0.218	1.15021e-06	2200007
Height_PMID36224396	rs3744589	-0.00781362	0.00239	T	C	0.0414	0.00110281	2200007
Height_PMID36224396	rs4795180	-0.00828489	0.00138	T	G	0.156	1.79032e-09	2200007
Height_PMID36224396	rs3816309	0.00610276	0.00115	C	T	0.243	1.02562e-07	2200007
Height_PMID36224396	rs9330250	0.00604318	0.00115	C	T	0.244	1.4239e-07	2200007
Height_PMID36224396	rs2542653	0.00517154	0.0012	C	T	0.207	1.56866e-05	2200007
Height_PMID36224396	rs12951598	0.00574256	0.00118	G	A	0.217	1.1542e-06	2200007
Height_PMID36224396	rs2680402	0.00608865	0.00115	T	C	0.245	1.25261e-07	2200007
Height_PMID36224396	rs2680394	0.00653095	0.00114	T	C	0.249	1.15276e-08	2200007
Height_PMID36224396	rs2542655	0.00651088	0.00114	T	C	0.249	1.28571e-08	2200007
Height_PMID36224396	rs2542656	-0.00761107	0.00135	C	T	0.164	1.7751e-08	2200007
Height_PMID36224396	rs2680395	-0.00772036	0.00136	G	A	0.164	1.36215e-08	2200007
Height_PMID36224396	rs2245066	-0.0112189	0.00306	T	C	0.0275	0.000242107	2200007
Height_PMID36224396	rs2542660	0.00610255	0.00117	C	A	0.219	1.63756e-07	2200007
Height_PMID36224396	rs2542661	0.00535028	0.00123	G	T	0.193	1.47139e-05	2200007
Height_PMID36224396	rs2255527	0.00611912	0.00117	T	C	0.219	1.54262e-07	2200007
Height_PMID36224396	rs2542665	0.00653514	0.00114	G	A	0.249	1.10978e-08	2200007
Height_PMID36224396	rs2254914	0.00610587	0.00117	C	T	0.219	1.81745e-07	2200007
Height_PMID36224396	rs17841479	-0.00828977	0.00145	C	G	0.153	1.14634e-08	2200007
Height_PMID36224396	rs4795194	-0.00585357	0.0012	G	A	0.226	1.08255e-06	2200007
Height_PMID36224396	rs12942424	0.00672658	0.00118	G	A	0.259	1.25485e-08	2200007
Height_PMID36224396	rs1473626	0.00673393	0.00119	A	G	0.257	1.37653e-08	2200007
Height_PMID36224396	rs829152	-0.00502815	0.00139	T	C	0.401	0.000310113	2200007
Height_PMID36224396	rs7224513	0.00358013	0.00112	C	T	0.258	0.00143368	2200007
Height_PMID36224396	rs11263754	0.00725498	0.00223	A	T	0.0612	0.00111967	2200007
Height_PMID36224396	rs1557812	-0.00423718	0.00125	A	G	0.192	0.000734257	2200007
Height_PMID36224396	rs7209835	-0.00645913	0.00172	A	C	0.233	0.000173403	2200007
Height_PMID36224396	rs35748717	-0.0075442	0.00216	G	A	0.0558	0.000489717	2200007
Height_PMID36224396	rs4078225	0.00534409	0.00152	C	G	0.111	0.000430278	2200007
Height_PMID36224396	rs8068600	0.00473987	0.0013	G	C	0.178	0.000274885	2200007
Height_PMID36224396	rs9898977	-0.00439013	0.001	A	G	0.399	1.21694e-05	2200007
Height_PMID36224396	rs3848396	0.0382503	0.0111	T	C	0.00274	0.000589839	2200007
Height_PMID36224396	rs41371051	-0.00528169	0.00145	G	A	0.123	0.000264587	2200007
Height_PMID36224396	rs2429990	-0.00411852	0.00117	A	C	0.226	0.00045619	2200007
Height_PMID36224396	rs41419444	-0.00532001	0.00148	G	A	0.114	0.000326894	2200007
Height_PMID36224396	rs11079059	-0.00545714	0.00114	A	G	0.22	1.52809e-06	2200007
Height_PMID36224396	rs2075053	-0.0102213	0.000976	C	T	0.423	1.1463e-25	2200007
Height_PMID36224396	rs7221498	-0.011091	0.00198	T	C	0.0757	1.96141e-08	2200007
Height_PMID36224396	rs7224608	0.0111607	0.000971	G	T	0.52	1.4674e-30	2200007
Height_PMID36224396	rs3785457	-0.0077511	0.00121	T	C	0.219	1.76139e-10	2200007
Height_PMID36224396	rs16968005	-0.00991858	0.00288	A	G	0.0293	0.000568829	2200007
Height_PMID36224396	rs2019203	0.0166848	0.000968	A	C	0.43	1.39416e-66	2200007
Height_PMID36224396	rs4907	-0.0134213	0.00163	T	A	0.112	1.7449e-16	2200007
Height_PMID36224396	rs764190	-0.0159601	0.00163	A	G	0.106	1.05914e-22	2200007
Height_PMID36224396	rs228285	-0.0188967	0.00109	A	G	0.267	1.2338e-67	2200007
Height_PMID36224396	rs228289	-0.0184357	0.00108	G	T	0.273	1.27804e-65	2200007
Height_PMID36224396	rs16968328	0.0190919	0.00535	T	C	0.0158	0.000363105	2200007
Height_PMID36224396	rs11653487	0.0201124	0.00097	T	C	0.48	1.46615e-95	2200007
Height_PMID36224396	rs228241	-0.0129234	0.00115	A	G	0.22	1.77016e-29	2200007
Height_PMID36224396	rs115327	-0.0154481	0.000994	C	T	0.338	1.90226e-54	2200007
Height_PMID36224396	rs228232	-0.0107061	0.00109	G	A	0.268	1.29903e-22	2200007
Height_PMID36224396	rs626866	-0.0111127	0.00109	C	T	0.271	1.54505e-24	2200007
Height_PMID36224396	rs7210156	0.0129226	0.00181	A	G	0.0704	1.05116e-12	2200007
Height_PMID36224396	rs584121	-0.0127938	0.00117	T	C	0.236	1.28848e-27	2200007
Height_PMID36224396	rs226217	-0.00686204	0.00106	G	A	0.719	1.08057e-10	2200007
Height_PMID36224396	rs11656390	-0.0101725	0.0016	A	G	0.112	1.90561e-10	2200007
Height_PMID36224396	rs226212	-0.00322273	0.000979	A	G	0.591	0.000990248	2200007
Height_PMID36224396	rs226235	-0.00437697	0.001	C	T	0.658	1.25124e-05	2200007
Height_PMID36224396	rs638366	-0.00397139	0.00105	A	G	0.308	0.000155509	2200007
Height_PMID36224396	rs569502	-0.00576335	0.00101	C	T	0.662	1.12142e-08	2200007
Height_PMID36224396	rs573556	0.00505509	0.0014	C	A	0.869	0.000296589	2200007
Height_PMID36224396	rs9899905	-0.00533603	0.00125	C	T	0.176	1.95997e-05	2200007
Height_PMID36224396	rs9914342	0.00540661	0.00113	C	T	0.234	1.56716e-06	2200007
Height_PMID36224396	rs4416046	0.00331636	0.00104	G	A	0.306	0.00140064	2200007
Height_PMID36224396	rs12453656	-0.00793395	0.00123	G	A	0.178	1.14688e-10	2200007
Height_PMID36224396	rs2091763	0.00332734	0.00104	C	T	0.305	0.00133285	2200007
Height_PMID36224396	rs11651481	-0.00601508	0.00181	G	A	0.0731	0.000864648	2200007
Height_PMID36224396	rs3744077	0.003264	0.00103	A	G	0.307	0.00159642	2200007
Height_PMID36224396	rs8068922	0.00627439	0.00142	C	G	0.137	1.01047e-05	2200007
Height_PMID36224396	rs12602945	0.00354575	0.00105	G	A	0.293	0.000732881	2200007
Height_PMID36224396	rs4077060	0.00344019	0.00105	G	A	0.304	0.00108121	2200007
Height_PMID36224396	rs757319	0.0141857	0.00252	G	C	0.0392	1.78964e-08	2200007
Height_PMID36224396	rs739823	0.0056641	0.00168	C	T	0.895	0.000753441	2200007
Height_PMID36224396	rs12946701	-0.0048372	0.00138	C	A	0.139	0.000456162	2200007
Height_PMID36224396	rs544198	-0.00388611	0.00117	G	T	0.202	0.000924985	2200007
Height_PMID36224396	rs17633541	-0.00750167	0.00237	T	C	0.0476	0.00152162	2200007
Height_PMID36224396	rs9897185	0.00754813	0.00118	G	A	0.756	1.39791e-10	2200007
Height_PMID36224396	rs2061342	0.00873049	0.00113	G	T	0.735	1.41279e-14	2200007
Height_PMID36224396	rs2168785	0.00875513	0.00114	T	C	0.738	1.62443e-14	2200007
Height_PMID36224396	rs16968698	0.0210563	0.00643	T	C	0.0345	0.00105817	2200007
Height_PMID36224396	rs8073907	0.0135826	0.0013	T	C	0.829	1.83309e-25	2200007
Height_PMID36224396	rs644173	0.00831047	0.00112	C	T	0.722	1.37198e-13	2200007
Height_PMID36224396	rs634365	0.00825474	0.00112	T	C	0.723	1.79422e-13	2200007
Height_PMID36224396	rs8072801	0.0178815	0.00561	T	C	0.0227	0.00142713	2200007
Height_PMID36224396	rs585961	-0.00826162	0.00112	A	G	0.274	1.67763e-13	2200007
Height_PMID36224396	rs590051	-0.0134275	0.00129	C	T	0.172	1.67453e-25	2200007
Height_PMID36224396	rs9893735	-0.0134878	0.00129	C	A	0.175	1.58441e-25	2200007
Height_PMID36224396	rs4516267	-0.0134863	0.00129	T	G	0.176	1.67915e-25	2200007
Height_PMID36224396	rs9944411	-0.00900248	0.00112	C	T	0.268	1.2182e-15	2200007
Height_PMID36224396	rs6503500	-0.0136129	0.0013	G	A	0.176	1.24838e-25	2200007
Height_PMID36224396	rs8064372	0.0175263	0.00545	C	T	0.0231	0.00129911	2200007
Height_PMID36224396	rs2338800	-0.00878696	0.00115	C	G	0.275	1.81005e-14	2200007
Height_PMID36224396	rs8068102	0.019402	0.006	C	T	0.0395	0.00122227	2200007
Height_PMID36224396	rs8069451	-0.00811399	0.00115	C	T	0.279	1.99436e-12	2200007
Height_PMID36224396	rs7223438	-0.0089828	0.00112	C	T	0.27	1.07741e-15	2200007
Height_PMID36224396	rs6503507	-0.00836443	0.00113	T	C	0.283	1.09365e-13	2200007
Height_PMID36224396	rs7208487	-0.0137032	0.00129	G	T	0.17	1.71475e-26	2200007
Height_PMID36224396	rs8073144	0.0183062	0.00539	A	C	0.0179	0.000683545	2200007
Height_PMID36224396	rs8077629	0.0172855	0.00503	C	A	0.0172	0.000596061	2200007
Height_PMID36224396	rs8077259	0.0183288	0.00539	T	C	0.0179	0.000678681	2200007
Height_PMID36224396	rs2338796	0.00406369	0.00108	G	A	0.3	0.00017485	2200007
Height_PMID36224396	rs35829705	0.0189724	0.00585	A	G	0.0204	0.001187	2200007
Height_PMID36224396	rs35366897	0.0208482	0.00635	T	C	0.0156	0.00101847	2200007
Height_PMID36224396	rs35499078	0.017673	0.00535	T	C	0.0189	0.000945143	2200007
Height_PMID36224396	rs11657899	0.00839427	0.00119	A	G	0.759	1.9106e-12	2200007
Height_PMID36224396	rs12948906	0.0087036	0.00117	T	C	0.741	1.07266e-13	2200007
Height_PMID36224396	rs12943456	0.0172389	0.00532	T	C	0.0225	0.00118111	2200007
Height_PMID36224396	rs7225096	0.00893725	0.00116	C	T	0.746	1.47846e-14	2200007
Height_PMID36224396	rs7503705	0.00884819	0.00115	G	A	0.741	1.53655e-14	2200007
Height_PMID36224396	rs8071275	0.0221542	0.00689	T	G	0.0334	0.00130471	2200007
Height_PMID36224396	rs34518049	0.0183402	0.00528	T	C	0.0172	0.000518458	2200007
Height_PMID36224396	rs7219611	0.0186107	0.00526	G	A	0.0181	0.000405852	2200007
Height_PMID36224396	rs8069074	0.0152246	0.00135	G	A	0.838	1.13427e-29	2200007
Height_PMID36224396	rs4239222	0.00973691	0.00114	T	G	0.747	1.03855e-17	2200007
Height_PMID36224396	rs4794814	0.00833131	0.00112	A	G	0.729	1.05909e-13	2200007
Height_PMID36224396	rs11654018	0.00929459	0.00117	C	T	0.752	1.77063e-15	2200007
Height_PMID36224396	rs2303316	0.00888308	0.00116	G	A	0.738	1.81031e-14	2200007
Height_PMID36224396	rs7216086	0.00887995	0.00115	A	G	0.735	1.41366e-14	2200007
Height_PMID36224396	rs6503521	0.0163975	0.0014	T	G	0.853	1.53861e-31	2200007
Height_PMID36224396	rs12938115	0.0223167	0.00689	T	C	0.021	0.00119563	2200007
Height_PMID36224396	rs4488484	0.0152283	0.00135	A	T	0.84	1.67997e-29	2200007
Height_PMID36224396	rs11654954	0.0148972	0.0012	G	A	0.781	1.46446e-35	2200007
Height_PMID36224396	rs34894541	0.0162186	0.0046	C	T	0.029	0.00042609	2200007
Height_PMID36224396	rs9889354	0.00517379	0.00162	G	A	0.12	0.00138507	2200007
Height_PMID36224396	rs35395596	0.0233471	0.00711	A	G	0.0187	0.0010246	2200007
Height_PMID36224396	rs8075130	0.0135819	0.00353	A	G	0.0217	0.00012027	2200007
Height_PMID36224396	rs12601930	-0.0199548	0.00607	T	C	0.0392	0.00101979	2200007
Height_PMID36224396	rs907094	0.0110352	0.00113	A	G	0.715	1.16766e-22	2200007
Height_PMID36224396	rs1874224	0.0145052	0.00331	G	T	0.0265	1.19374e-05	2200007
Height_PMID36224396	rs8066399	0.0133566	0.00359	T	C	0.0211	0.000196468	2200007
Height_PMID36224396	rs12937003	0.0133936	0.00359	C	T	0.0211	0.000188203	2200007
Height_PMID36224396	rs9972882	0.0109659	0.00107	C	A	0.697	1.20783e-24	2200007
Height_PMID36224396	rs2271308	0.0107954	0.00105	C	T	0.676	1.28106e-24	2200007
Height_PMID36224396	rs1053651	0.0110049	0.00106	C	A	0.676	1.88234e-25	2200007
Height_PMID36224396	rs876493	0.00648399	0.00135	A	G	0.531	1.63296e-06	2200007
Height_PMID36224396	rs14050	0.00759936	0.00103	T	C	0.656	1.45612e-13	2200007
Height_PMID36224396	rs2952151	0.00786863	0.00103	C	T	0.661	1.84516e-14	2200007
Height_PMID36224396	rs2941503	0.00790527	0.00103	G	A	0.661	1.38629e-14	2200007
Height_PMID36224396	rs907087	0.00796332	0.00103	A	G	0.666	1.13536e-14	2200007
Height_PMID36224396	rs1565922	0.00757479	0.00103	G	A	0.658	1.73101e-13	2200007
Height_PMID36224396	rs12150298	0.0068339	0.00101	C	T	0.63	1.23858e-11	2200007
Height_PMID36224396	rs11078919	0.00678127	0.00101	C	T	0.63	1.86655e-11	2200007
Height_PMID36224396	rs1810132	0.00699078	0.00103	T	C	0.654	1.13312e-11	2200007
Height_PMID36224396	rs4252630	0.0236905	0.00723	A	G	0.0211	0.00104248	2200007
Height_PMID36224396	rs11078921	-0.00367292	0.00105	A	C	0.302	0.000483997	2200007
Height_PMID36224396	rs2941509	-0.00791056	0.00243	C	T	0.951	0.00111332	2200007
Height_PMID36224396	rs7503018	0.00906627	0.00242	G	A	0.0491	0.000176103	2200007
Height_PMID36224396	rs9901483	0.00889927	0.00241	A	T	0.0495	0.000221877	2200007
Height_PMID36224396	rs9911688	0.00808066	0.00255	T	C	0.0409	0.00151858	2200007
Height_PMID36224396	rs12937330	0.00816811	0.0024	A	C	0.0505	0.000650175	2200007
Height_PMID36224396	rs8076347	0.00814586	0.0024	T	G	0.0495	0.000687619	2200007
Height_PMID36224396	rs9913769	0.00815469	0.00254	G	A	0.0409	0.00134782	2200007
Height_PMID36224396	rs9908694	0.00838039	0.0024	T	C	0.0496	0.00048749	2200007
Height_PMID36224396	rs8079075	0.00813361	0.00254	G	A	0.041	0.00138879	2200007
Height_PMID36224396	rs9907966	0.00830359	0.00254	C	A	0.0411	0.00108735	2200007
Height_PMID36224396	rs9635726	-0.00708212	0.00118	T	C	0.24	1.98627e-09	2200007
Height_PMID36224396	rs1453560	0.00828236	0.0024	G	T	0.0497	0.000560632	2200007
Height_PMID36224396	rs12150079	-0.0051085	0.00105	A	G	0.288	1.19903e-06	2200007
Height_PMID36224396	rs8079416	0.00333883	0.000961	C	T	0.463	0.000509583	2200007
Height_PMID36224396	rs6503525	0.00355594	0.000961	C	G	0.461	0.000216268	2200007
Height_PMID36224396	rs1007654	0.0073525	0.000997	G	A	0.65	1.6141e-13	2200007
Height_PMID36224396	rs3902025	0.00580959	0.00096	T	G	0.559	1.44478e-09	2200007
Height_PMID36224396	rs3894194	0.00375044	0.000965	A	G	0.455	0.00010231	2200007
Height_PMID36224396	rs7212938	-0.00403598	0.00106	T	G	0.519	0.000144432	2200007
Height_PMID36224396	rs8075668	-0.00579769	0.000961	T	C	0.457	1.63681e-09	2200007
Height_PMID36224396	rs11655584	0.00617087	0.00171	T	C	0.0992	0.000318616	2200007
Height_PMID36224396	rs12453334	-0.00853524	0.001	T	C	0.354	1.9456e-17	2200007
Height_PMID36224396	rs2227319	-0.00879105	0.001	A	G	0.359	1.69618e-18	2200007
Height_PMID36224396	rs1045929	0.00433607	0.000991	T	C	0.38	1.20375e-05	2200007
Height_PMID36224396	rs2302777	-0.00879034	0.001	G	A	0.358	1.73616e-18	2200007
Height_PMID36224396	rs9916158	-0.00820979	0.000993	T	G	0.367	1.36362e-16	2200007
Height_PMID36224396	rs11078934	-0.00376845	0.000982	C	T	0.617	0.000124586	2200007
Height_PMID36224396	rs8082130	0.0170796	0.00463	A	G	0.0212	0.00022664	2200007
Height_PMID36224396	rs7502912	-0.00516169	0.000982	G	A	0.592	1.45295e-07	2200007
Height_PMID36224396	rs7502233	0.00793751	0.00107	A	G	0.672	1.12066e-13	2200007
Height_PMID36224396	rs36088892	0.0167998	0.00227	T	C	0.0538	1.35191e-13	2200007
Height_PMID36224396	rs12941497	0.0122687	0.00107	A	G	0.3	1.34553e-30	2200007
Height_PMID36224396	rs2071570	0.0154308	0.00112	A	C	0.256	1.90769e-43	2200007
Height_PMID36224396	rs17678694	0.0162572	0.00309	C	G	0.0276	1.49539e-07	2200007
Height_PMID36224396	rs10852939	-0.0134736	0.00124	T	C	0.21	1.65456e-27	2200007
Height_PMID36224396	rs9911936	0.02204	0.00607	G	A	0.0251	0.000284891	2200007
Height_PMID36224396	rs7359537	0.00608938	0.00142	C	T	0.138	1.87472e-05	2200007
Height_PMID36224396	rs11078940	0.00559907	0.00145	T	C	0.133	0.000109699	2200007
Height_PMID36224396	rs4077125	0.00590824	0.00134	A	G	0.157	1.05956e-05	2200007
Height_PMID36224396	rs4135031	-0.106558	0.0297	G	A	0.00624	0.000337876	2200007
Height_PMID36224396	rs2715554	0.0279925	0.00149	G	A	0.132	1.05476e-78	2200007
Height_PMID36224396	rs2715555	0.0280575	0.0015	A	G	0.127	1.40042e-77	2200007
Height_PMID36224396	rs16965783	-0.0193684	0.00119	C	A	0.201	1.78327e-59	2200007
Height_PMID36224396	rs1009728	0.0107178	0.00107	C	T	0.326	1.27818e-23	2200007
Height_PMID36224396	rs3764424	0.00926277	0.00105	G	A	0.28	1.56411e-18	2200007
Height_PMID36224396	rs7221799	-0.00979075	0.002	G	C	0.929	1.01933e-06	2200007
Height_PMID36224396	rs4092050	-0.00965745	0.00202	T	C	0.931	1.83837e-06	2200007
Height_PMID36224396	rs594783	-0.0191948	0.00363	T	A	0.981	1.20714e-07	2200007
Height_PMID36224396	rs7219622	0.0187933	0.00292	T	C	0.0406	1.30653e-10	2200007
Height_PMID36224396	rs8064741	0.0151199	0.0039	G	A	0.0293	0.00010421	2200007
Height_PMID36224396	rs11871009	0.0132824	0.00384	G	A	0.0296	0.000534381	2200007
Height_PMID36224396	rs4247139	-0.00343411	0.00107	A	G	0.356	0.00129573	2200007
Height_PMID36224396	rs7220170	0.016994	0.00442	A	G	0.0285	0.000120105	2200007
Height_PMID36224396	rs1809833	0.0164279	0.00443	A	G	0.0287	0.000211765	2200007
Height_PMID36224396	rs34381461	0.0179632	0.0054	A	G	0.0183	0.000877572	2200007
Height_PMID36224396	rs11658263	-0.00811374	0.00209	G	A	0.936	0.000103678	2200007
Height_PMID36224396	rs394265	0.0188357	0.00427	A	G	0.0317	1.03166e-05	2200007
Height_PMID36224396	rs8067910	0.00549896	0.00172	T	C	0.0843	0.00136095	2200007
Height_PMID36224396	rs9900308	0.00565769	0.00171	T	C	0.0853	0.000956089	2200007
Height_PMID36224396	rs9907976	0.00554167	0.00172	G	A	0.0846	0.00124735	2200007
Height_PMID36224396	rs16966703	0.00605451	0.00169	G	A	0.0904	0.000352474	2200007
Height_PMID36224396	rs4796640	-0.00502196	0.00152	T	G	0.88	0.000954545	2200007
Height_PMID36224396	rs7406621	-0.00509579	0.00152	C	T	0.88	0.000802472	2200007
Height_PMID36224396	rs12948675	-0.00373205	0.000995	A	T	0.608	0.00017604	2200007
Height_PMID36224396	rs3760525	-0.00502181	0.00152	T	C	0.88	0.000937864	2200007
Height_PMID36224396	rs6503649	0.0182324	0.0042	A	G	0.0258	1.41258e-05	2200007
Height_PMID36224396	rs12603338	-0.00332425	0.00097	G	A	0.458	0.000611251	2200007
Height_PMID36224396	rs8074373	0.0202718	0.00589	C	T	0.0149	0.000579837	2200007
Height_PMID36224396	rs7217013	0.0226856	0.00627	G	A	0.012	0.00029882	2200007
Height_PMID36224396	rs7222250	0.00339909	0.00106	T	C	0.539	0.00136931	2200007
Height_PMID36224396	rs11079013	0.00678853	0.00177	C	A	0.912	0.000127903	2200007
Height_PMID36224396	rs9903086	0.00669326	0.00177	T	C	0.912	0.000156705	2200007
Height_PMID36224396	rs8072866	0.00644719	0.0017	T	C	0.903	0.000150332	2200007
Height_PMID36224396	rs9907244	0.00331647	0.001	C	T	0.432	0.000946234	2200007
Height_PMID36224396	rs1436441	0.00641874	0.00169	G	A	0.903	0.000150245	2200007
Height_PMID36224396	rs4796712	0.00643732	0.00169	C	T	0.903	0.000138437	2200007
Height_PMID36224396	rs7217282	0.00563748	0.00177	G	T	0.913	0.0014919	2200007
Height_PMID36224396	rs8078650	0.00456802	0.00126	G	T	0.182	0.000296126	2200007
Height_PMID36224396	rs8077391	0.00493044	0.00133	T	C	0.164	0.000202254	2200007
Height_PMID36224396	rs11296	-0.00863746	0.00244	C	T	0.0472	0.000391299	2200007
Height_PMID36224396	rs12952314	0.00587825	0.0018	G	A	0.914	0.00106316	2200007
Height_PMID36224396	rs12948970	0.00387087	0.00108	A	T	0.433	0.00032979	2200007
Height_PMID36224396	rs9890729	0.0163236	0.00271	G	T	0.0376	1.69715e-09	2200007
Height_PMID36224396	rs9674546	-0.00484569	0.00113	G	A	0.244	1.91196e-05	2200007
Height_PMID36224396	rs11870415	0.00919343	0.00136	C	T	0.169	1.23866e-11	2200007
Height_PMID36224396	rs2074158	0.0140832	0.00125	C	T	0.206	1.36373e-29	2200007
Height_PMID36224396	rs730086	0.0117299	0.00108	A	G	0.325	1.89884e-27	2200007
Height_PMID36224396	rs739636	0.0118135	0.00113	G	T	0.261	1.58807e-25	2200007
Height_PMID36224396	rs9915255	0.0120592	0.00113	T	C	0.248	1.16162e-26	2200007
Height_PMID36224396	rs8070446	0.0120545	0.00113	A	G	0.251	1.5145e-26	2200007
Height_PMID36224396	rs8074708	0.0120523	0.00113	A	G	0.251	1.56458e-26	2200007
Height_PMID36224396	rs9903204	0.0120737	0.00113	A	G	0.251	1.36827e-26	2200007
Height_PMID36224396	rs12150495	0.0113662	0.00201	A	G	0.0656	1.46215e-08	2200007
Height_PMID36224396	rs6503691	0.0100899	0.00142	T	C	0.159	1.00595e-12	2200007
Height_PMID36224396	rs3198502	0.00664612	0.00116	T	G	0.227	1.08263e-08	2200007
Height_PMID36224396	rs1053005	0.0070087	0.00116	C	T	0.224	1.77258e-09	2200007
Height_PMID36224396	rs1053004	-0.0137578	0.00126	A	G	0.584	1.46443e-27	2200007
Height_PMID36224396	rs8074524	0.00705131	0.00117	T	C	0.221	1.62627e-09	2200007
Height_PMID36224396	rs3809758	0.00703084	0.00117	T	C	0.221	1.84073e-09	2200007
Height_PMID36224396	rs9912773	0.0111936	0.00107	G	C	0.276	1.1943e-25	2200007
Height_PMID36224396	rs17885629	0.0110881	0.000965	G	A	0.417	1.46406e-30	2200007
Height_PMID36224396	rs12949918	0.0110655	0.000965	C	T	0.417	1.93386e-30	2200007
Height_PMID36224396	rs1026916	-0.0128526	0.000992	G	A	0.62	1.99186e-38	2200007
Height_PMID36224396	rs4796791	-0.0132759	0.00101	C	T	0.603	1.67982e-39	2200007
Height_PMID36224396	rs7219739	0.0123266	0.000992	T	G	0.362	1.76305e-35	2200007
Height_PMID36224396	rs4796793	-0.0116346	0.00107	C	G	0.707	1.07568e-27	2200007
Height_PMID36224396	rs17405722	0.00986491	0.00188	A	G	0.0656	1.6583e-07	2200007
Height_PMID36224396	rs9252	0.00812814	0.00168	A	G	0.0887	1.3097e-06	2200007
Height_PMID36224396	rs7212299	-0.0132544	0.00165	G	A	0.905	1.10999e-15	2200007
Height_PMID36224396	rs7210713	-0.0132582	0.00165	C	G	0.905	1.08297e-15	2200007
Height_PMID36224396	rs963987	-0.0137538	0.00106	G	A	0.642	1.414e-38	2200007
Height_PMID36224396	rs7221385	-0.0135424	0.00169	T	C	0.909	1.11757e-15	2200007
Height_PMID36224396	rs8070945	-0.00943036	0.00118	C	T	0.784	1.19505e-15	2200007
Height_PMID36224396	rs2883457	0.0104864	0.00164	T	C	0.0992	1.64595e-10	2200007
Height_PMID36224396	rs938671	0.0123516	0.00175	C	T	0.0838	1.6135e-12	2200007
Height_PMID36224396	rs2097219	0.0124953	0.00176	G	A	0.0838	1.23555e-12	2200007
Height_PMID36224396	rs12451036	-0.0162504	0.00101	A	C	0.381	1.02115e-57	2200007
Height_PMID36224396	rs12945667	0.0415312	0.00946	C	T	0.00817	1.12878e-05	2200007
Height_PMID36224396	rs598126	0.0128255	0.00096	G	A	0.539	1.05268e-40	2200007
Height_PMID36224396	rs878291	0.0124269	0.000958	T	C	0.544	1.75186e-38	2200007
Height_PMID36224396	rs1517002	0.0124411	0.000959	G	T	0.545	1.71471e-38	2200007
Height_PMID36224396	rs8073311	0.0129849	0.000962	T	G	0.555	1.66502e-41	2200007
Height_PMID36224396	rs11651246	0.0089652	0.0014	G	T	0.14	1.39845e-10	2200007
Height_PMID36224396	rs4793039	0.0122993	0.00113	G	A	0.238	1.16906e-27	2200007
Height_PMID36224396	rs2089114	0.0125355	0.000964	T	C	0.545	1.14722e-38	2200007
Height_PMID36224396	rs11654121	0.0119978	0.00117	C	T	0.219	1.19745e-24	2200007
Height_PMID36224396	rs7217821	0.0135087	0.000966	T	G	0.551	1.81016e-44	2200007
Height_PMID36224396	rs2292750	0.0136203	0.000972	T	C	0.562	1.2549e-44	2200007
Height_PMID36224396	rs7218686	-0.00755735	0.0023	C	T	0.951	0.00101559	2200007
Height_PMID36224396	rs2277618	-0.0124367	0.00142	T	C	0.178	1.78409e-18	2200007
Height_PMID36224396	rs4028634	0.0147431	0.000985	C	T	0.59	1.22839e-50	2200007
Height_PMID36224396	rs9766	0.0146611	0.000972	A	G	0.502	1.90429e-51	2200007
Height_PMID36224396	rs2089115	0.0147503	0.000967	C	T	0.509	1.53345e-52	2200007
Height_PMID36224396	rs7359598	0.014991	0.000973	C	T	0.544	1.50962e-53	2200007
Height_PMID36224396	rs752313	0.0145222	0.00097	C	T	0.503	1.1233e-50	2200007
Height_PMID36224396	rs8078218	0.0190169	0.00489	T	C	0.0222	0.000101664	2200007
Height_PMID36224396	rs9914497	0.0158109	0.00456	T	C	0.0243	0.000528788	2200007
Height_PMID36224396	rs324079	-0.00429056	0.00134	G	T	0.809	0.00133501	2200007
Height_PMID36224396	rs16968177	0.0171201	0.00484	G	A	0.0366	0.000404123	2200007
Height_PMID36224396	rs6503721	-0.00345381	0.00108	G	A	0.707	0.00138459	2200007
Height_PMID36224396	rs775990	0.00802056	0.0021	G	A	0.0597	0.00013693	2200007
Height_PMID36224396	rs8176173	0.0108854	0.00312	T	C	0.0262	0.000481233	2200007
Height_PMID36224396	rs799918	0.0167588	0.00501	C	G	0.0261	0.000830433	2200007
Height_PMID36224396	rs799913	0.0105208	0.00309	C	T	0.044	0.000649557	2200007
Height_PMID36224396	rs9897853	0.0116281	0.00363	T	C	0.0425	0.00135933	2200007
Height_PMID36224396	rs7210527	0.0160824	0.0043	T	C	0.0402	0.000183152	2200007
Height_PMID36224396	rs16940410	-0.00425045	0.00131	C	A	0.162	0.0011456	2200007
Height_PMID36224396	rs12600401	0.00445331	0.00104	G	A	0.312	1.99669e-05	2200007
Height_PMID36224396	rs4793248	0.00433184	0.000997	G	A	0.633	1.38067e-05	2200007
Height_PMID36224396	rs12946015	0.00394219	0.00103	T	C	0.318	0.000125961	2200007
Height_PMID36224396	rs8074099	0.0361164	0.0105	A	G	0.00602	0.000588967	2200007
Height_PMID36224396	rs7215223	0.00432812	0.000981	T	C	0.386	1.0161e-05	2200007
Height_PMID36224396	rs11079387	0.00446303	0.00102	G	A	0.371	1.16308e-05	2200007
Height_PMID36224396	rs1984518	0.00640331	0.000994	G	T	0.398	1.20299e-10	2200007
Height_PMID36224396	rs7207008	0.00571451	0.000998	A	T	0.447	1.04419e-08	2200007
Height_PMID36224396	rs9910994	0.00373903	0.00111	T	A	0.249	0.000759137	2200007
Height_PMID36224396	rs12601607	0.00411786	0.00115	G	A	0.243	0.000325189	2200007
Height_PMID36224396	rs1463558	-0.00571818	0.000999	T	C	0.446	1.024e-08	2200007
Height_PMID36224396	rs12601849	0.00398009	0.0011	T	G	0.265	0.000301262	2200007
Height_PMID36224396	rs9905358	0.00390452	0.00111	G	A	0.253	0.000456637	2200007
Height_PMID36224396	rs9903373	0.00405272	0.0011	A	G	0.263	0.000221116	2200007
Height_PMID36224396	rs3809751	0.00393897	0.00111	G	A	0.255	0.000369381	2200007
Height_PMID36224396	rs9898065	0.00395727	0.0011	G	T	0.261	0.000308849	2200007
Height_PMID36224396	rs9898286	0.00380039	0.00111	G	T	0.253	0.000615232	2200007
Height_PMID36224396	rs2127224	0.00389922	0.0011	T	C	0.256	0.000398747	2200007
Height_PMID36224396	rs2279191	0.00390655	0.0011	C	T	0.257	0.000386527	2200007
Height_PMID36224396	rs12602059	0.00393707	0.0011	C	T	0.257	0.000356734	2200007
Height_PMID36224396	rs9891112	0.00388146	0.00111	T	G	0.257	0.000465747	2200007
Height_PMID36224396	rs8079750	0.00394684	0.00109	T	C	0.27	0.000278702	2200007
Height_PMID36224396	rs9908678	0.00393992	0.0011	C	T	0.257	0.000346162	2200007
Height_PMID36224396	rs9908030	0.00400386	0.0011	G	A	0.257	0.000262821	2200007
Height_PMID36224396	rs9895324	0.00396078	0.0011	A	G	0.258	0.000313391	2200007
Height_PMID36224396	rs2271958	0.00400746	0.0011	A	G	0.258	0.000259571	2200007
Height_PMID36224396	rs9892162	0.00402809	0.0011	C	T	0.258	0.000241529	2200007
Height_PMID36224396	rs3179927	0.00405588	0.00108	G	A	0.272	0.00017563	2200007
Height_PMID36224396	rs9908559	0.00401183	0.0011	C	T	0.258	0.000256941	2200007
Height_PMID36224396	rs9915640	0.00405857	0.00108	C	T	0.272	0.000174678	2200007
Height_PMID36224396	rs2242598	0.00385633	0.0011	T	C	0.258	0.000462203	2200007
Height_PMID36224396	rs35714338	0.00375429	0.00108	C	T	0.272	0.000530001	2200007
Height_PMID36224396	rs12948043	0.00365154	0.00109	C	T	0.269	0.000767514	2200007
Height_PMID36224396	rs4792997	-0.00610456	0.00101	C	T	0.632	1.54821e-09	2200007
Height_PMID36224396	rs1316956	-0.00736531	0.000958	C	G	0.498	1.45953e-14	2200007
Height_PMID36224396	rs575873	0.00367792	0.0011	C	T	0.245	0.000861732	2200007
Height_PMID36224396	rs8064916	0.0110096	0.00229	T	G	0.0698	1.5318e-06	2200007
Height_PMID36224396	rs2670555	0.00348917	0.00109	C	T	0.251	0.00138583	2200007
Height_PMID36224396	rs536652	0.00353268	0.000955	T	C	0.488	0.000217719	2200007
Height_PMID36224396	rs12941802	0.00819345	0.00234	G	T	0.0616	0.000452881	2200007
Height_PMID36224396	rs1405952	-0.00421058	0.00115	C	T	0.22	0.000244026	2200007
Height_PMID36224396	rs11652705	-0.00350512	0.00107	G	A	0.305	0.00105922	2200007
Height_PMID36224396	rs9912855	0.00470792	0.00124	C	A	0.174	0.00015568	2200007
Height_PMID36224396	rs8073524	0.0070166	0.000992	G	C	0.628	1.54522e-12	2200007
Height_PMID36224396	rs7216471	0.00357252	0.00102	A	G	0.438	0.000441118	2200007
Height_PMID36224396	rs8071941	0.006584	0.000977	A	G	0.612	1.59557e-11	2200007
Height_PMID36224396	rs1969505	0.00658788	0.000977	C	T	0.612	1.5571e-11	2200007
Height_PMID36224396	rs851062	0.0130913	0.000959	A	G	0.434	1.99638e-42	2200007
Height_PMID36224396	rs865429	0.00533639	0.0014	A	G	0.856	0.000141735	2200007
Height_PMID36224396	rs1234612	0.0102155	0.00107	T	C	0.734	1.45804e-21	2200007
Height_PMID36224396	rs8077889	-0.0119141	0.00122	C	A	0.201	1.88435e-22	2200007
Height_PMID36224396	rs2066725	-0.0103074	0.00121	G	A	0.225	1.37279e-17	2200007
Height_PMID36224396	rs7212648	-0.0111939	0.00124	G	T	0.2	1.70624e-19	2200007
Height_PMID36224396	rs12453522	-0.00797922	0.00131	G	A	0.187	1.2839e-09	2200007
Height_PMID36224396	rs11867362	-0.00518269	0.00133	T	A	0.185	0.0001018	2200007
Height_PMID36224396	rs231521	0.00530172	0.00147	G	A	0.871	0.000324	2200007
Height_PMID36224396	rs231518	-0.00568863	0.00147	T	C	0.126	0.000113682	2200007
Height_PMID36224396	rs231513	0.00559013	0.00147	G	C	0.873	0.000147252	2200007
Height_PMID36224396	rs231471	0.00559031	0.000994	T	C	0.606	1.86298e-08	2200007
Height_PMID36224396	rs9904864	0.0580941	0.016	A	C	0.004	0.000293786	2200007
Height_PMID36224396	rs1684666	0.00319425	0.000965	C	T	0.535	0.000929628	2200007
Height_PMID36224396	rs8079623	-0.00571339	0.00165	G	C	0.0991	0.000555272	2200007
Height_PMID36224396	rs2193640	0.00470829	0.00143	A	G	0.186	0.00098819	2200007
Height_PMID36224396	rs9907468	0.00547011	0.00143	T	C	0.196	0.000128102	2200007
Height_PMID36224396	rs1731902	-0.00571231	0.000999	T	C	0.548	1.07443e-08	2200007
Height_PMID36224396	rs186636	-0.00612424	0.00101	T	C	0.572	1.19779e-09	2200007
Height_PMID36224396	rs12450548	0.00463753	0.00126	A	C	0.17	0.000244826	2200007
Height_PMID36224396	rs228781	-0.00586924	0.00184	C	T	0.92	0.00139333	2200007
Height_PMID36224396	rs228787	-0.00406094	0.00126	T	C	0.816	0.00128691	2200007
Height_PMID36224396	rs12450410	0.00462482	0.00126	A	G	0.168	0.000253109	2200007
Height_PMID36224396	rs17611995	0.00456083	0.00127	A	C	0.167	0.000324299	2200007
Height_PMID36224396	rs497847	-0.00606393	0.00187	T	C	0.923	0.00117591	2200007
Height_PMID36224396	rs10512490	0.00464276	0.00126	A	G	0.171	0.000225625	2200007
Height_PMID36224396	rs2523166	-0.00604923	0.000991	C	T	0.463	1.05158e-09	2200007
Height_PMID36224396	rs8070890	0.00450413	0.00126	C	T	0.172	0.000341883	2200007
Height_PMID36224396	rs8080383	0.0414067	0.00939	C	T	0.00747	1.03113e-05	2200007
Height_PMID36224396	rs9675211	0.00464169	0.00126	C	T	0.172	0.000225582	2200007
Height_PMID36224396	rs228752	-0.0061905	0.00186	C	T	0.922	0.000894654	2200007
Height_PMID36224396	rs228756	-0.00590775	0.00098	G	A	0.474	1.67229e-09	2200007
Height_PMID36224396	rs3088347	0.00440422	0.00127	T	C	0.168	0.000538146	2200007
Height_PMID36224396	rs479044	-0.00616729	0.00118	G	A	0.763	1.67847e-07	2200007
Height_PMID36224396	rs190144	-0.00484838	0.00111	G	A	0.753	1.28884e-05	2200007
Height_PMID36224396	rs368328	-0.00382554	0.00109	A	G	0.741	0.000464739	2200007
Height_PMID36224396	rs615070	-0.00392093	0.00109	A	G	0.739	0.000330659	2200007
Height_PMID36224396	rs850851	-0.00424258	0.0011	T	C	0.744	0.000107293	2200007
Height_PMID36224396	rs425038	-0.00577476	0.00111	C	T	0.727	1.86704e-07	2200007
Height_PMID36224396	rs228764	-0.0040897	0.00109	G	A	0.733	0.000174209	2200007
Height_PMID36224396	rs228765	-0.0040778	0.00109	T	C	0.733	0.00018309	2200007
Height_PMID36224396	rs228768	-0.00606862	0.00106	T	G	0.605	1.12087e-08	2200007
Height_PMID36224396	rs184478	-0.00548399	0.00105	G	C	0.666	1.98186e-07	2200007
Height_PMID36224396	rs13726	0.00394266	0.00105	T	C	0.336	0.000174225	2200007
Height_PMID36224396	rs3180912	-0.00426955	0.000991	A	G	0.489	1.63464e-05	2200007
Height_PMID36224396	rs2285952	-0.0167396	0.00236	A	G	0.0426	1.18166e-12	2200007
Height_PMID36224396	rs4473241	0.00345701	0.00107	T	G	0.381	0.00126281	2200007
Height_PMID36224396	rs2072081	0.00562575	0.00107	T	G	0.318	1.51439e-07	2200007
Height_PMID36224396	rs2074107	0.00412677	0.00122	A	G	0.189	0.000747978	2200007
Height_PMID36224396	rs708387	0.0113369	0.0035	C	T	0.955	0.00121366	2200007
Height_PMID36224396	rs25646	-0.0115428	0.00313	C	T	0.0282	0.000224586	2200007
Height_PMID36224396	rs708384	-0.00323556	0.000989	A	C	0.384	0.00107273	2200007
Height_PMID36224396	rs708383	-0.00331309	0.000992	A	G	0.384	0.000836611	2200007
Height_PMID36224396	rs708382	-0.00352935	0.00097	C	T	0.395	0.000275539	2200007
Height_PMID36224396	rs850737	-0.00363165	0.000971	C	T	0.395	0.000182597	2200007
Height_PMID36224396	rs5910	-0.00378836	0.000981	A	G	0.383	0.000112069	2200007
Height_PMID36224396	rs35691776	0.0262534	0.00824	G	A	0.024	0.00144139	2200007
Height_PMID36224396	rs7223967	0.0065673	0.00202	A	C	0.0726	0.00117057	2200007
Height_PMID36224396	rs5028549	-0.012764	0.00211	G	T	0.903	1.58733e-09	2200007
Height_PMID36224396	rs34296662	0.0217694	0.00597	C	A	0.016	0.000263006	2200007
Height_PMID36224396	rs9891016	0.00847897	0.000995	G	A	0.645	1.541e-17	2200007
Height_PMID36224396	rs12939911	-0.00743432	0.0014	G	A	0.868	1.15948e-07	2200007
Height_PMID36224396	rs12944467	-0.00578566	0.000961	G	A	0.536	1.77057e-09	2200007
Height_PMID36224396	rs9908517	0.0163611	0.00138	A	G	0.138	1.81953e-32	2200007
Height_PMID36224396	rs7215172	0.00547122	0.000962	A	T	0.5	1.27855e-08	2200007
Height_PMID36224396	rs11655190	0.00567895	0.00163	A	G	0.0964	0.000477455	2200007
Height_PMID36224396	rs9904409	0.00918916	0.00151	G	A	0.881	1.07342e-09	2200007
Height_PMID36224396	rs17544039	0.0146631	0.00123	G	A	0.178	1.41697e-32	2200007
Height_PMID36224396	rs11659018	0.00542605	0.00159	T	C	0.0983	0.000652495	2200007
Height_PMID36224396	rs10451262	0.0109804	0.00155	C	T	0.895	1.25829e-12	2200007
Height_PMID36224396	rs8079488	0.00512523	0.00159	T	C	0.097	0.00125216	2200007
Height_PMID36224396	rs12602991	0.00515251	0.00159	A	C	0.0971	0.00116325	2200007
Height_PMID36224396	rs3897489	0.0050291	0.00159	G	A	0.0968	0.00153962	2200007
Height_PMID36224396	rs2906781	0.00514347	0.00159	G	T	0.0979	0.00118542	2200007
Height_PMID36224396	rs2906782	0.00514122	0.00159	A	G	0.0979	0.00119336	2200007
Height_PMID36224396	rs1859857	0.00550606	0.0016	G	A	0.0978	0.000560143	2200007
Height_PMID36224396	rs16970956	0.0160128	0.00125	A	G	0.173	1.37471e-37	2200007
Height_PMID36224396	rs1808244	0.0163266	0.00127	T	C	0.161	1.51413e-37	2200007
Height_PMID36224396	rs17682628	-0.00672503	0.00187	G	A	0.0681	0.0003326	2200007
Height_PMID36224396	rs17744970	-0.00697012	0.00188	A	G	0.0673	0.000215701	2200007
Height_PMID36224396	rs4793144	-0.00853511	0.0014	A	C	0.432	1.0024e-09	2200007
Height_PMID36224396	rs8075210	-0.00962452	0.000982	C	T	0.635	1.08047e-22	2200007
Height_PMID36224396	rs2070604	-0.0126838	0.00103	C	T	0.699	1.04552e-34	2200007
Height_PMID36224396	rs4793152	-0.00986661	0.000988	A	G	0.475	1.70323e-23	2200007
Height_PMID36224396	rs2108393	-0.00371097	0.000985	T	C	0.383	0.000165178	2200007
Height_PMID36224396	rs17745948	0.0115426	0.00136	T	C	0.142	1.67638e-17	2200007
Height_PMID36224396	rs10853007	-0.00373242	0.000984	G	A	0.382	0.000147886	2200007
Height_PMID36224396	rs12942842	-0.0076913	0.000961	T	C	0.516	1.19098e-15	2200007
Height_PMID36224396	rs11871429	0.00427531	0.00111	G	A	0.234	0.000124194	2200007
Height_PMID36224396	rs6503404	0.00379003	0.000985	G	A	0.623	0.000118647	2200007
Height_PMID36224396	rs12164	0.00371562	0.00098	T	C	0.618	0.000149234	2200007
Height_PMID36224396	rs2231647	0.00389661	0.00104	G	A	0.625	0.000184376	2200007
Height_PMID36224396	rs2231648	-0.00648933	0.00182	T	C	0.0705	0.000372946	2200007
Height_PMID36224396	rs1071682	0.00451233	0.0014	A	G	0.291	0.00130319	2200007
Height_PMID36224396	rs2231650	-0.0219571	0.00366	A	G	0.0198	1.93745e-09	2200007
Height_PMID36224396	rs2304986	0.00334665	0.00104	C	T	0.62	0.00122751	2200007
Height_PMID36224396	rs8067689	0.0108445	0.00136	T	C	0.137	1.8778e-15	2200007
Height_PMID36224396	rs2289672	-0.00862329	0.00143	T	C	0.125	1.61446e-09	2200007
Height_PMID36224396	rs2277615	0.00665411	0.0011	C	T	0.668	1.64404e-09	2200007
Height_PMID36224396	rs1867287	0.00378883	0.000985	T	C	0.625	0.00011952	2200007
Height_PMID36224396	rs2120276	0.00379148	0.000985	G	A	0.625	0.000118636	2200007
Height_PMID36224396	rs12150008	-0.0063964	0.00184	C	G	0.071	0.000493591	2200007
Height_PMID36224396	rs8080227	0.0208071	0.00579	T	C	0.0134	0.000323566	2200007
Height_PMID36224396	rs1443463	0.00376225	0.000984	G	A	0.624	0.000131708	2200007
Height_PMID36224396	rs2289677	0.00372236	0.000969	T	C	0.589	0.000121393	2200007
Height_PMID36224396	rs4239144	0.00376008	0.000984	G	A	0.624	0.000132318	2200007
Height_PMID36224396	rs9908594	0.00685192	0.00107	A	G	0.264	1.25446e-10	2200007
Height_PMID36224396	rs8068761	0.00685369	0.00106	T	C	0.264	1.22619e-10	2200007
Height_PMID36224396	rs7222312	0.00678858	0.00106	C	T	0.264	1.78466e-10	2200007
Height_PMID36224396	rs3744473	0.00683234	0.00106	G	A	0.264	1.36026e-10	2200007
Height_PMID36224396	rs12222	0.00684452	0.00106	A	G	0.264	1.26196e-10	2200007
Height_PMID36224396	rs8067254	-0.00902189	0.0014	A	G	0.13	1.06453e-10	2200007
Height_PMID36224396	rs11651396	0.00683308	0.00106	A	G	0.264	1.3775e-10	2200007
Height_PMID36224396	rs2070935	0.00324786	0.000967	T	G	0.417	0.000779111	2200007
Height_PMID36224396	rs12150466	-0.00631494	0.00184	T	C	0.0714	0.000584987	2200007
Height_PMID36224396	rs17546822	-0.00654641	0.00184	C	T	0.071	0.000360928	2200007
Height_PMID36224396	rs1007190	0.0061565	0.00139	T	C	0.133	1.00226e-05	2200007
Height_PMID36224396	rs3024272	0.00994048	0.00129	A	G	0.161	1.46598e-14	2200007
Height_PMID36224396	rs8077267	0.00501472	0.00132	C	T	0.507	0.000149992	2200007
Height_PMID36224396	rs962888	0.00732161	0.00108	A	G	0.313	1.09409e-11	2200007
Height_PMID36224396	rs12453875	0.00688668	0.00144	A	T	0.136	1.76595e-06	2200007
Height_PMID36224396	rs12452088	0.00844359	0.00159	A	G	0.0976	1.09789e-07	2200007
Height_PMID36224396	rs2077261	0.0174521	0.00126	A	G	0.165	1.61473e-43	2200007
Height_PMID36224396	rs2337437	-0.00417155	0.0012	T	G	0.191	0.000519032	2200007
Height_PMID36224396	rs3744474	-0.00392038	0.00116	C	T	0.211	0.000760379	2200007
Height_PMID36224396	rs12568	-0.00390567	0.00119	C	A	0.194	0.00107525	2200007
Height_PMID36224396	rs4413004	0.0051807	0.000976	C	T	0.6	1.12033e-07	2200007
Height_PMID36224396	rs9898793	-0.00705144	0.00109	T	C	0.248	1.0447e-10	2200007
Height_PMID36224396	rs8078303	-0.00454277	0.0014	C	T	0.233	0.00116486	2200007
Height_PMID36224396	rs7222240	-0.00430535	0.00119	A	G	0.193	0.000301107	2200007
Height_PMID36224396	rs6503415	0.0102314	0.000959	T	C	0.501	1.47944e-26	2200007
Height_PMID36224396	rs41484746	-0.0182217	0.00187	G	A	0.0663	1.9006e-22	2200007
Height_PMID36224396	rs2040558	0.0138461	0.00118	T	C	0.193	1.20051e-31	2200007
Height_PMID36224396	rs8066395	-0.0042769	0.0012	G	A	0.193	0.000345999	2200007
Height_PMID36224396	rs2239923	-0.0138313	0.00106	T	C	0.265	1.34988e-38	2200007
Height_PMID36224396	rs1053733	-0.0126565	0.000963	A	G	0.46	1.94519e-39	2200007
Height_PMID36224396	rs1053739	-0.00791223	0.000995	A	G	0.347	1.83897e-15	2200007
Height_PMID36224396	rs2239925	-0.00827272	0.000997	C	T	0.606	1.04726e-16	2200007
Height_PMID36224396	rs1052169	0.0153285	0.00129	C	A	0.162	1.3782e-32	2200007
Height_PMID36224396	rs2285427	-0.0059772	0.00138	C	T	0.14	1.44195e-05	2200007
Height_PMID36224396	rs11652187	-0.0150103	0.000939	G	A	0.481	1.46281e-57	2200007
Height_PMID36224396	rs7224944	0.0174374	0.00134	T	C	0.151	1.67567e-38	2200007
Height_PMID36224396	rs9907332	0.0320333	0.00902	A	C	0.0111	0.000382774	2200007
Height_PMID36224396	rs2306828	-0.0168936	0.00134	C	A	0.853	1.66014e-36	2200007
Height_PMID36224396	rs1542688	-0.014152	0.00192	T	C	0.0643	1.60602e-13	2200007
Height_PMID36224396	rs16939884	-0.018695	0.00206	T	G	0.0536	1.01291e-19	2200007
Height_PMID36224396	rs8064386	-0.0143284	0.000959	C	T	0.511	1.76557e-50	2200007
Height_PMID36224396	rs9912995	0.0494447	0.0102	G	A	0.019	1.30112e-06	2200007
Height_PMID36224396	rs12450413	0.00419984	0.00115	T	C	0.229	0.000259419	2200007
Height_PMID36224396	rs1906342	0.00489924	0.00134	G	A	0.484	0.000248451	2200007
Height_PMID36224396	rs8065345	-0.00578857	0.00135	G	A	0.157	1.75242e-05	2200007
Height_PMID36224396	rs4248914	-0.00469769	0.00109	T	C	0.76	1.78094e-05	2200007
Height_PMID36224396	rs4792809	-0.00426168	0.00112	T	G	0.772	0.000141972	2200007
Height_PMID36224396	rs7214657	-0.00428937	0.00112	T	G	0.772	0.00013134	2200007
Height_PMID36224396	rs17685379	-0.00472477	0.00145	T	C	0.117	0.00111317	2200007
Height_PMID36224396	rs9906772	0.0253621	0.00687	A	G	0.037	0.000224802	2200007
Height_PMID36224396	rs12449740	-0.00707584	0.000958	A	G	0.474	1.47254e-13	2200007
Height_PMID36224396	rs4792849	0.00483291	0.00112	G	A	0.726	1.53831e-05	2200007
Height_PMID36224396	rs4792814	0.00558718	0.000994	C	T	0.602	1.90628e-08	2200007
Height_PMID36224396	rs8066287	-0.00386766	0.00106	G	C	0.673	0.000257954	2200007
Height_PMID36224396	rs4792855	0.00310642	0.000958	T	C	0.459	0.00117899	2200007
Height_PMID36224396	rs6503436	-0.0044486	0.00103	A	C	0.667	1.67574e-05	2200007
Height_PMID36224396	rs1230101	0.00330358	0.00103	A	G	0.328	0.0013308	2200007
Height_PMID36224396	rs12942666	-0.0153495	0.00138	G	A	0.151	1.07632e-28	2200007
Height_PMID36224396	rs2078200	-0.0035766	0.00108	T	C	0.68	0.000881396	2200007
Height_PMID36224396	rs9913023	0.0342965	0.00954	C	T	0.0135	0.000326494	2200007
Height_PMID36224396	rs417968	0.0103955	0.00118	A	G	0.75	1.11502e-18	2200007
Height_PMID36224396	rs241033	-0.0152569	0.00133	A	G	0.178	1.18468e-30	2200007
Height_PMID36224396	rs241031	-0.0152423	0.00133	C	T	0.178	1.34646e-30	2200007
Height_PMID36224396	rs1724409	0.0112915	0.00121	T	G	0.767	1.17437e-20	2200007
Height_PMID36224396	rs17760733	-0.0152304	0.00133	T	G	0.177	1.46699e-30	2200007
Height_PMID36224396	rs1635288	0.0116761	0.00122	G	A	0.779	1.48122e-21	2200007
Height_PMID36224396	rs17761207	-0.0151649	0.00132	C	T	0.178	1.96125e-30	2200007
Height_PMID36224396	rs17688056	-0.015177	0.00132	T	C	0.178	1.76521e-30	2200007
Height_PMID36224396	rs7215239	-0.0114022	0.00123	C	T	0.219	1.9976e-20	2200007
Height_PMID36224396	rs9898400	0.0174788	0.00521	A	G	0.0198	0.000785082	2200007
Height_PMID36224396	rs1526123	-0.00569212	0.00101	C	T	0.46	1.86571e-08	2200007
Height_PMID36224396	rs17563501	-0.0151651	0.00132	T	C	0.178	1.69242e-30	2200007
Height_PMID36224396	rs1526124	0.02055	0.00427	C	T	0.0361	1.52008e-06	2200007
Height_PMID36224396	rs1880756	0.00666286	0.00128	T	C	0.318	1.99539e-07	2200007
Height_PMID36224396	rs12944712	-0.00617383	0.00102	A	G	0.392	1.5756e-09	2200007
Height_PMID36224396	rs16969853	0.0107167	0.00166	C	A	0.0945	1.15998e-10	2200007
Height_PMID36224396	rs242920	-0.0242899	0.00736	G	A	0.992	0.000958705	2200007
Height_PMID36224396	rs16940655	0.0306506	0.00643	T	C	0.00705	1.8397e-06	2200007
Height_PMID36224396	rs242939	-0.0109269	0.00193	T	C	0.921	1.45744e-08	2200007
Height_PMID36224396	rs4277389	-0.014958	0.00132	G	A	0.176	1.32099e-29	2200007
Height_PMID36224396	rs4566211	-0.0149527	0.00132	A	G	0.177	1.35827e-29	2200007
Height_PMID36224396	rs17689918	-0.0149397	0.00132	A	G	0.177	1.06573e-29	2200007
Height_PMID36224396	rs11657992	-0.00710639	0.00219	T	C	0.058	0.00117794	2200007
Height_PMID36224396	rs17763596	-0.0148963	0.00132	T	G	0.176	1.29525e-29	2200007
Height_PMID36224396	rs17763634	-0.0148798	0.00132	C	T	0.176	1.49587e-29	2200007
Height_PMID36224396	rs242944	0.00329436	0.000999	A	G	0.598	0.000978261	2200007
Height_PMID36224396	rs17690703	-0.0136974	0.00121	T	C	0.209	1.52717e-29	2200007
Height_PMID36224396	rs11869096	0.00541849	0.00123	A	G	0.416	1.0363e-05	2200007
Height_PMID36224396	rs34097347	-0.0149901	0.00133	A	C	0.175	1.50045e-29	2200007
Height_PMID36224396	rs17691610	-0.0149114	0.00132	T	G	0.178	1.36268e-29	2200007
Height_PMID36224396	rs4792891	-0.00715303	0.00111	G	T	0.279	1.01885e-10	2200007
Height_PMID36224396	rs11079727	0.00514231	0.00134	A	C	0.167	0.000122668	2200007
Height_PMID36224396	rs1864325	-0.0149032	0.00132	T	C	0.177	1.3701e-29	2200007
Height_PMID36224396	rs2082068	-0.0149437	0.00132	T	C	0.177	1.01609e-29	2200007
Height_PMID36224396	rs4792893	0.00609241	0.00165	A	G	0.0884	0.000219857	2200007
Height_PMID36224396	rs17563986	-0.0149083	0.00132	G	A	0.177	1.54724e-29	2200007
Height_PMID36224396	rs3785880	0.00743908	0.00104	G	T	0.432	1.0257e-12	2200007
Height_PMID36224396	rs17649553	-0.0149836	0.00132	T	C	0.177	1.02353e-29	2200007
Height_PMID36224396	rs17649641	-0.0149391	0.00132	C	T	0.177	1.52145e-29	2200007
Height_PMID36224396	rs1467969	-0.0149582	0.00132	T	C	0.177	1.31767e-29	2200007
Height_PMID36224396	rs4792894	0.00861958	0.00179	A	G	0.0861	1.47527e-06	2200007
Height_PMID36224396	rs17564780	-0.014939	0.00132	G	A	0.177	1.46169e-29	2200007
Height_PMID36224396	rs17650872	-0.0149842	0.00133	T	G	0.178	1.25491e-29	2200007
Height_PMID36224396	rs17650901	-0.0149689	0.00133	G	A	0.178	1.40354e-29	2200007
Height_PMID36224396	rs17572169	-0.014968	0.00132	T	C	0.178	1.14141e-29	2200007
Height_PMID36224396	rs1981997	-0.0149189	0.00132	A	G	0.178	1.24846e-29	2200007
Height_PMID36224396	rs17651507	-0.0042222	0.00111	T	A	0.248	0.000152515	2200007
Height_PMID36224396	rs2435211	0.00713378	0.00105	T	C	0.293	1.22715e-11	2200007
Height_PMID36224396	rs17572851	-0.0149185	0.00132	G	A	0.177	1.16656e-29	2200007
Height_PMID36224396	rs17572893	-0.0149199	0.00132	A	G	0.177	1.15699e-29	2200007
Height_PMID36224396	rs8079215	0.00363723	0.00109	T	C	0.743	0.000880108	2200007
Height_PMID36224396	rs1052551	-0.0149479	0.00132	A	G	0.177	1.14705e-29	2200007
Height_PMID36224396	rs2471738	0.00747774	0.00117	T	C	0.218	1.50347e-10	2200007
Height_PMID36224396	rs17652449	-0.0149461	0.00133	C	G	0.178	1.95611e-29	2200007
Height_PMID36224396	rs12150506	-0.0149793	0.00132	A	G	0.178	1.17356e-29	2200007
Height_PMID36224396	rs17652502	-0.0149748	0.00132	A	G	0.178	1.20515e-29	2200007
Height_PMID36224396	rs1052587	-0.0149571	0.00132	C	T	0.178	1.40832e-29	2200007
Height_PMID36224396	rs17574228	-0.0149503	0.00132	C	T	0.178	1.46867e-29	2200007
Height_PMID36224396	rs7350928	-0.0149488	0.00132	T	C	0.178	1.46065e-29	2200007
Height_PMID36224396	rs17574361	-0.0149357	0.00132	G	A	0.178	1.634e-29	2200007
Height_PMID36224396	rs17652961	-0.0149369	0.00132	A	G	0.178	1.61799e-29	2200007
Height_PMID36224396	rs1076222	-0.0149395	0.00132	G	C	0.178	1.65573e-29	2200007
Height_PMID36224396	rs7350980	-0.0122085	0.00128	A	G	0.214	1.11745e-21	2200007
Height_PMID36224396	rs4597358	-0.0122031	0.00128	G	C	0.214	1.16612e-21	2200007
Height_PMID36224396	rs17574604	-0.0149188	0.00132	G	A	0.178	1.90261e-29	2200007
Height_PMID36224396	rs17653162	-0.0149251	0.00132	A	C	0.178	1.80561e-29	2200007
Height_PMID36224396	rs17574824	-0.0149185	0.00132	T	C	0.178	1.93206e-29	2200007
Height_PMID36224396	rs12150090	-0.0149261	0.00132	T	C	0.178	1.81385e-29	2200007
Height_PMID36224396	rs41437445	-0.0149363	0.00132	A	G	0.178	1.66136e-29	2200007
Height_PMID36224396	rs7221390	-0.0122159	0.00128	G	T	0.214	1.06055e-21	2200007
Height_PMID36224396	rs6503454	0.0053884	0.00139	G	A	0.138	0.000107232	2200007
Height_PMID36224396	rs41382552	-0.0149262	0.00132	G	A	0.178	1.89029e-29	2200007
Height_PMID36224396	rs41374248	-0.0150134	0.00133	G	A	0.177	1.11507e-29	2200007
Height_PMID36224396	rs2066899	-0.0125202	0.00128	T	C	0.195	1.94769e-22	2200007
Height_PMID36224396	rs17659881	-0.0153643	0.00134	G	A	0.176	1.49625e-30	2200007
Height_PMID36224396	rs17659953	-0.0153567	0.00134	T	C	0.176	1.60293e-30	2200007
Height_PMID36224396	rs17660065	-0.0153466	0.00134	C	T	0.176	1.75664e-30	2200007
Height_PMID36224396	rs8080583	-0.0125309	0.00128	A	C	0.195	1.66827e-22	2200007
Height_PMID36224396	rs1468241	-0.0150503	0.00134	G	A	0.177	1.87298e-29	2200007
Height_PMID36224396	rs2532316	-0.0150587	0.00133	A	G	0.177	1.62821e-29	2200007
Height_PMID36224396	rs17662853	0.00534763	0.00139	A	G	0.152	0.000115904	2200007
Height_PMID36224396	rs2240756	0.0072743	0.00127	G	T	0.212	1.1421e-08	2200007
Height_PMID36224396	rs2732711	-0.0131669	0.00248	G	A	0.151	1.13737e-07	2200007
Height_PMID36224396	rs4792841	-0.0115686	0.00349	C	T	0.0272	0.000926478	2200007
Height_PMID36224396	rs183211	-0.00586304	0.00112	A	G	0.301	1.75289e-07	2200007
Height_PMID36224396	rs199436	-0.00583796	0.00112	G	A	0.301	1.95777e-07	2200007
Height_PMID36224396	rs199438	-0.00584316	0.00112	A	G	0.301	1.88879e-07	2200007
Height_PMID36224396	rs199457	-0.015021	0.00133	T	C	0.166	1.92191e-29	2200007
Height_PMID36224396	rs12937492	0.0123878	0.00192	C	A	0.134	1.03935e-10	2200007
Height_PMID36224396	rs7224296	0.00416887	0.00109	A	G	0.651	0.000125567	2200007
Height_PMID36224396	rs199453	-0.00585853	0.00112	T	C	0.302	1.62481e-07	2200007
Height_PMID36224396	rs199452	-0.00596229	0.00112	T	C	0.3	1.03803e-07	2200007
Height_PMID36224396	rs199451	-0.0150587	0.00133	A	G	0.166	1.45543e-29	2200007
Height_PMID36224396	rs199449	-0.00589534	0.00112	A	G	0.302	1.54419e-07	2200007
Height_PMID36224396	rs199448	-0.0150539	0.00133	G	A	0.167	1.64063e-29	2200007
Height_PMID36224396	rs7226263	-0.0155127	0.00188	C	T	0.847	1.53784e-16	2200007
Height_PMID36224396	rs199444	-0.00590659	0.00113	C	T	0.302	1.57535e-07	2200007
Height_PMID36224396	rs199442	-0.00593512	0.00113	A	G	0.302	1.4011e-07	2200007
Height_PMID36224396	rs9902077	0.0131955	0.00195	G	A	0.13	1.46039e-11	2200007
Height_PMID36224396	rs199530	0.00557879	0.00115	A	G	0.698	1.25233e-06	2200007
Height_PMID36224396	rs3851781	0.00350884	0.000983	T	C	0.511	0.000359123	2200007
Height_PMID36224396	rs9894638	0.0112322	0.00121	C	T	0.238	1.67434e-20	2200007
Height_PMID36224396	rs8080664	0.0127048	0.00111	A	T	0.383	1.50176e-30	2200007
Height_PMID36224396	rs2165846	0.00370636	0.00104	G	A	0.484	0.000355174	2200007
Height_PMID36224396	rs197932	0.00592337	0.00124	C	T	0.363	1.6254e-06	2200007
Height_PMID36224396	rs8078468	0.00834005	0.00101	A	G	0.625	1.07738e-16	2200007
Height_PMID36224396	rs197911	-0.00879092	0.00103	A	G	0.342	1.4058e-17	2200007
Height_PMID36224396	rs1662594	-0.0065503	0.000976	A	G	0.394	1.90188e-11	2200007
Height_PMID36224396	rs1662595	-0.0200096	0.00529	T	G	0.981	0.000154883	2200007
Height_PMID36224396	rs1638449	-0.0181076	0.00553	G	A	0.983	0.00105365	2200007
Height_PMID36224396	rs1662598	-0.0180159	0.00552	C	T	0.983	0.00109316	2200007
Height_PMID36224396	rs16941277	0.0258476	0.00682	T	C	0.022	0.00014996	2200007
Height_PMID36224396	rs1867237	0.00613723	0.000964	A	G	0.598	1.90524e-10	2200007
Height_PMID36224396	rs1838105	0.00626183	0.00098	G	A	0.636	1.63833e-10	2200007
Height_PMID36224396	rs8078556	-0.0185854	0.00488	C	T	0.979	0.000139469	2200007
Height_PMID36224396	rs11874	-0.00673495	0.00153	A	G	0.105	1.12462e-05	2200007
Height_PMID36224396	rs758392	-0.00570848	0.000949	G	A	0.446	1.81282e-09	2200007
Height_PMID36224396	rs6504622	0.00539273	0.000951	C	T	0.484	1.42112e-08	2200007
Height_PMID36224396	rs3851784	-0.00504772	0.000951	A	G	0.457	1.10563e-07	2200007
Height_PMID36224396	rs16941382	-0.00716625	0.00119	C	T	0.203	1.80847e-09	2200007
Height_PMID36224396	rs2317996	0.0035202	0.00107	C	T	0.685	0.00101693	2200007
Height_PMID36224396	rs7216950	0.00311795	0.00097	T	C	0.463	0.00131088	2200007
Height_PMID36224396	rs12603314	-0.00381239	0.00113	A	G	0.276	0.000760266	2200007
Height_PMID36224396	rs10514915	-0.00434193	0.00101	A	G	0.397	1.84445e-05	2200007
Height_PMID36224396	rs1634271	0.00443237	0.00104	T	C	0.365	1.9486e-05	2200007
Height_PMID36224396	rs11570546	0.0116372	0.00146	A	G	0.144	1.34101e-15	2200007
Height_PMID36224396	rs11079760	0.0116849	0.00146	A	G	0.145	1.1597e-15	2200007
Height_PMID36224396	rs858677	0.0092701	0.00112	C	T	0.76	1.11704e-16	2200007
Height_PMID36224396	rs16941622	0.0124908	0.00151	C	T	0.133	1.13916e-16	2200007
Height_PMID36224396	rs221600	0.0219847	0.00624	C	T	0.0155	0.000427966	2200007
Height_PMID36224396	rs858674	0.0237682	0.00701	C	T	0.0133	0.000695553	2200007
Height_PMID36224396	rs16941650	-0.00755969	0.00111	A	G	0.238	1.19513e-11	2200007
Height_PMID36224396	rs908360	-0.0245281	0.00685	C	T	0.985	0.000340376	2200007
Height_PMID36224396	rs7225575	0.00449504	0.00126	G	A	0.302	0.00035103	2200007
Height_PMID36224396	rs11655536	0.00381739	0.00105	G	A	0.276	0.000266055	2200007
Height_PMID36224396	rs12452359	0.00404589	0.0011	G	T	0.233	0.000246712	2200007
Height_PMID36224396	rs4629024	0.00614401	0.00101	C	T	0.323	1.17113e-09	2200007
Height_PMID36224396	rs4629025	0.00628231	0.00098	A	T	0.382	1.45635e-10	2200007
Height_PMID36224396	rs4525555	0.00611015	0.00101	T	C	0.324	1.44042e-09	2200007
Height_PMID36224396	rs16941802	0.00551364	0.00142	G	C	0.128	0.000108811	2200007
Height_PMID36224396	rs2292867	0.00438052	0.00138	T	C	0.156	0.00146854	2200007
Height_PMID36224396	rs12709458	0.00702229	0.00115	G	T	0.231	1.03568e-09	2200007
Height_PMID36224396	rs2292699	0.00594957	0.000977	T	C	0.385	1.12042e-09	2200007
Height_PMID36224396	rs2292864	0.00510935	0.0015	T	C	0.115	0.000669485	2200007
Height_PMID36224396	rs7217710	0.00498089	0.00102	G	A	0.325	1.09807e-06	2200007
Height_PMID36224396	rs999323	0.00495956	0.00102	C	T	0.325	1.26316e-06	2200007
Height_PMID36224396	rs12603582	-0.0183459	0.00121	T	G	0.214	1.04548e-51	2200007
Height_PMID36224396	rs11867253	0.00591856	0.00173	T	C	0.0864	0.000603246	2200007
Height_PMID36224396	rs11869835	0.0059582	0.00172	T	G	0.0863	0.000551613	2200007
Height_PMID36224396	rs2317676	0.00594303	0.0017	G	A	0.0886	0.000472774	2200007
Height_PMID36224396	rs11650072	-0.0110875	0.000981	C	T	0.64	1.32417e-29	2200007
Height_PMID36224396	rs2175288	0.00558216	0.00167	G	A	0.106	0.000818036	2200007
Height_PMID36224396	rs11867160	0.00569763	0.00167	G	A	0.106	0.000621914	2200007
Height_PMID36224396	rs6504872	-0.0152311	0.000971	T	C	0.46	1.98775e-55	2200007
Height_PMID36224396	rs10514925	0.00595755	0.00166	C	G	0.106	0.000322943	2200007
Height_PMID36224396	rs16941928	0.00595688	0.00166	G	A	0.106	0.000322282	2200007
Height_PMID36224396	rs4494612	0.00600065	0.00166	G	A	0.106	0.000289955	2200007
Height_PMID36224396	rs2305940	0.00593603	0.00166	T	C	0.106	0.000343946	2200007
Height_PMID36224396	rs2292345	0.00595332	0.00166	A	G	0.106	0.000330355	2200007
Height_PMID36224396	rs4968258	-0.0206153	0.00631	T	C	0.984	0.0010812	2200007
Height_PMID36224396	rs2292343	0.00598243	0.00166	C	G	0.106	0.000309354	2200007
Height_PMID36224396	rs11868497	0.00608504	0.00166	C	A	0.106	0.000243063	2200007
Height_PMID36224396	rs3752864	0.00607327	0.00166	G	A	0.106	0.000250047	2200007
Height_PMID36224396	rs12452315	-0.0149213	0.000968	C	A	0.455	1.40343e-53	2200007
Height_PMID36224396	rs3883317	0.00594646	0.00166	A	G	0.106	0.000327825	2200007
Height_PMID36224396	rs3736438	-0.0114372	0.000979	G	T	0.618	1.6071e-31	2200007
Height_PMID36224396	rs3883318	0.00595429	0.00166	T	C	0.106	0.000322619	2200007
Height_PMID36224396	rs10514929	0.00722198	0.00168	T	C	0.0979	1.76494e-05	2200007
Height_PMID36224396	rs11079776	-0.0117885	0.00101	T	C	0.622	1.25418e-31	2200007
Height_PMID36224396	rs9901869	-0.0137954	0.000995	A	G	0.548	1.1108e-43	2200007
Height_PMID36224396	rs4794058	0.0154557	0.000994	T	C	0.486	1.55565e-54	2200007
Height_PMID36224396	rs8075411	0.0152976	0.000966	T	C	0.491	1.70227e-56	2200007
Height_PMID36224396	rs11869026	0.0165762	0.00294	C	T	0.0355	1.72693e-08	2200007
Height_PMID36224396	rs11079783	0.0126186	0.000984	A	G	0.406	1.2712e-37	2200007
Height_PMID36224396	rs7222225	0.0124133	0.000982	G	A	0.404	1.24554e-36	2200007
Height_PMID36224396	rs3760371	0.012558	0.000978	C	T	0.407	1.0046e-37	2200007
Height_PMID36224396	rs34692262	0.0107501	0.00323	A	G	0.0246	0.000887737	2200007
Height_PMID36224396	rs11871606	0.0153014	0.000957	A	C	0.497	1.73937e-57	2200007
Height_PMID36224396	rs3809868	0.0149844	0.000962	A	G	0.533	1.10859e-54	2200007
Height_PMID36224396	rs4794047	-0.0139673	0.000965	T	A	0.51	1.6463e-47	2200007
Height_PMID36224396	rs8075566	-0.0110342	0.000994	A	G	0.604	1.3012e-28	2200007
Height_PMID36224396	rs8078309	-0.0111656	0.000991	C	T	0.605	1.99259e-29	2200007
Height_PMID36224396	rs4267364	-0.00771462	0.001	G	A	0.622	1.41386e-14	2200007
Height_PMID36224396	rs2013383	-0.011411	0.000993	G	T	0.603	1.43817e-30	2200007
Height_PMID36224396	rs36080394	0.0181964	0.00474	T	C	0.0109	0.00012304	2200007
Height_PMID36224396	rs16947058	0.00351324	0.000974	A	G	0.403	0.000309663	2200007
Height_PMID36224396	rs12451413	0.00552151	0.0016	C	T	0.163	0.000579111	2200007
Height_PMID36224396	rs16948321	0.0373774	0.00296	G	T	0.0311	1.31129e-36	2200007
Height_PMID36224396	rs1053800	-0.0107286	0.00105	A	G	0.314	1.92378e-24	2200007
Height_PMID36224396	rs9911983	-0.00425317	0.000984	T	C	0.511	1.53646e-05	2200007
Height_PMID36224396	rs701984	0.00433871	0.001	T	C	0.377	1.50635e-05	2200007
Height_PMID36224396	rs11079796	0.00432966	0.001	A	C	0.376	1.50187e-05	2200007
Height_PMID36224396	rs3809869	0.00433364	0.001	G	A	0.376	1.48802e-05	2200007
Height_PMID36224396	rs9904966	0.0273054	0.00735	A	G	0.00823	0.000204423	2200007
Height_PMID36224396	rs17774272	-0.00898047	0.00102	C	T	0.34	1.89858e-18	2200007
Height_PMID36224396	rs17701113	-0.0101599	0.00104	T	C	0.315	1.35264e-22	2200007
Height_PMID36224396	rs16948662	0.00528262	0.00148	A	C	0.11	0.000369231	2200007
Height_PMID36224396	rs1004770	-0.0101641	0.00104	G	C	0.315	1.39501e-22	2200007
Height_PMID36224396	rs2325752	-0.00431445	0.000981	C	T	0.48	1.08157e-05	2200007
Height_PMID36224396	rs8064241	-0.00681174	0.000957	C	T	0.469	1.0965e-12	2200007
Height_PMID36224396	rs9904820	0.00595916	0.00122	A	T	0.182	1.08526e-06	2200007
Height_PMID36224396	rs2001381	-0.003642	0.00102	G	A	0.62	0.000377449	2200007
Height_PMID36224396	rs3803856	-0.00373821	0.00106	C	T	0.656	0.000446541	2200007
Height_PMID36224396	rs11079799	-0.00827856	0.00122	G	A	0.813	1.20808e-11	2200007
Height_PMID36224396	rs11654010	0.00971392	0.00102	C	T	0.315	1.96313e-21	2200007
Height_PMID36224396	rs13353189	-0.00362111	0.000974	A	G	0.524	0.000201957	2200007
Height_PMID36224396	rs7207225	0.00321462	0.000987	G	A	0.369	0.00112919	2200007
Height_PMID36224396	rs2228251	0.00460655	0.000965	C	T	0.488	1.81133e-06	2200007
Height_PMID36224396	rs9895863	0.00458466	0.000963	G	A	0.481	1.92212e-06	2200007
Height_PMID36224396	rs9896981	0.0523101	0.0107	A	G	0.00354	1.09306e-06	2200007
Height_PMID36224396	rs28547560	0.0522492	0.0108	A	G	0.00355	1.22691e-06	2200007
Height_PMID36224396	rs2002136	0.00361419	0.000982	T	C	0.382	0.000232553	2200007
Height_PMID36224396	rs1986693	0.0193989	0.00121	G	A	0.783	1.33122e-57	2200007
Height_PMID36224396	rs11650043	0.0254608	0.00198	A	G	0.0655	1.0776e-37	2200007
Height_PMID36224396	rs11651753	0.00848764	0.000962	T	C	0.419	1.10489e-18	2200007
Height_PMID36224396	rs2597169	0.00432246	0.000984	G	A	0.378	1.128e-05	2200007
Height_PMID36224396	rs2597167	-0.0109213	0.00295	C	T	0.971	0.000215667	2200007
Height_PMID36224396	rs17617053	0.00647757	0.00176	C	T	0.0861	0.000240546	2200007
Height_PMID36224396	rs736387	-0.0042483	0.00111	A	G	0.261	0.000137459	2200007
Height_PMID36224396	rs2597163	-0.010121	0.00229	G	T	0.0502	1.01062e-05	2200007
Height_PMID36224396	rs2597164	-0.00435761	0.00112	T	C	0.26	0.000102408	2200007
Height_PMID36224396	rs8082043	-0.00926451	0.00106	T	C	0.293	1.63279e-18	2200007
Height_PMID36224396	rs2525096	0.00382766	0.00107	G	A	0.274	0.00034989	2200007
Height_PMID36224396	rs2525100	0.0191147	0.00544	A	G	0.0124	0.00044441	2200007
Height_PMID36224396	rs12452989	0.0505319	0.00952	G	T	0.00481	1.09573e-07	2200007
Height_PMID36224396	rs6503985	0.0035591	0.00102	T	C	0.358	0.000494674	2200007
Height_PMID36224396	rs3764400	0.00774666	0.00135	C	T	0.164	1.07828e-08	2200007
Height_PMID36224396	rs41457949	-0.00864679	0.00231	A	G	0.0469	0.00017915	2200007
Height_PMID36224396	rs12602010	0.00691094	0.00114	A	G	0.231	1.2582e-09	2200007
Height_PMID36224396	rs2240121	0.00528961	0.00155	C	T	0.108	0.000666441	2200007
Height_PMID36224396	rs7217496	0.0166545	0.00116	G	A	0.219	1.16079e-46	2200007
Height_PMID36224396	rs4794427	0.00772218	0.00129	A	G	0.84	1.96451e-09	2200007
Height_PMID36224396	rs7215582	0.00673613	0.00112	A	G	0.237	1.88355e-09	2200007
Height_PMID36224396	rs8065670	-0.0164458	0.00116	A	G	0.78	1.52945e-45	2200007
Height_PMID36224396	rs9890691	-0.00485492	0.00153	A	C	0.887	0.00146224	2200007
Height_PMID36224396	rs8071199	-0.00485712	0.00153	A	T	0.887	0.00145716	2200007
Height_PMID36224396	rs1860862	-0.00767046	0.000992	C	A	0.618	1.04012e-14	2200007
Height_PMID36224396	rs7225865	-0.00765735	0.000992	G	A	0.619	1.19722e-14	2200007
Height_PMID36224396	rs41336845	-0.024179	0.00127	T	C	0.186	1.70944e-80	2200007
Height_PMID36224396	rs8071879	-0.00520774	0.00152	A	G	0.886	0.000631515	2200007
Height_PMID36224396	rs17618704	0.0283128	0.002	G	T	0.0654	1.10359e-45	2200007
Height_PMID36224396	rs208009	-0.00512317	0.00153	T	C	0.887	0.000814027	2200007
Height_PMID36224396	rs16969990	0.02808	0.00186	T	C	0.0802	1.40439e-51	2200007
Height_PMID36224396	rs11079812	0.00668412	0.00111	G	A	0.238	1.51169e-09	2200007
Height_PMID36224396	rs208005	-0.00519529	0.00153	G	A	0.887	0.000685837	2200007
Height_PMID36224396	rs4794488	-0.00617512	0.00141	G	T	0.126	1.18611e-05	2200007
Height_PMID36224396	rs12603115	-0.00850007	0.000971	T	C	0.569	1.98031e-18	2200007
Height_PMID36224396	rs3897986	-0.00793087	0.000989	A	G	0.612	1.09219e-15	2200007
Height_PMID36224396	rs16953461	-0.0241082	0.00127	G	T	0.185	1.19484e-80	2200007
Height_PMID36224396	rs2123341	-0.00794299	0.00099	C	A	0.612	1.01725e-15	2200007
Height_PMID36224396	rs16953941	0.00542424	0.00154	A	C	0.112	0.000419479	2200007
Height_PMID36224396	rs2924258	0.00717669	0.00128	T	C	0.839	1.99562e-08	2200007
Height_PMID36224396	rs16954268	0.00560765	0.00154	A	G	0.111	0.000275749	2200007
Height_PMID36224396	rs8081754	0.0044778	0.00119	A	G	0.204	0.000166508	2200007
Height_PMID36224396	rs2957932	-0.00413756	0.00118	C	T	0.794	0.000436989	2200007
Height_PMID36224396	rs6504135	0.00506732	0.00148	G	T	0.205	0.00059629	2200007
Height_PMID36224396	rs2957933	-0.00414989	0.00118	A	T	0.794	0.000416963	2200007
Height_PMID36224396	rs979746	-0.00415189	0.00118	C	A	0.794	0.000415415	2200007
Height_PMID36224396	rs17621199	0.00454401	0.00118	A	G	0.208	0.000116787	2200007
Height_PMID36224396	rs2924250	-0.00798346	0.000966	G	A	0.462	1.35831e-16	2200007
Height_PMID36224396	rs9895985	0.00763306	0.00134	T	C	0.27	1.32002e-08	2200007
Height_PMID36224396	rs8073710	0.00879743	0.000975	C	T	0.436	1.78773e-19	2200007
Height_PMID36224396	rs8076655	0.00436199	0.00117	C	T	0.207	0.000197479	2200007
Height_PMID36224396	rs17695373	-0.0215344	0.00123	A	G	0.184	1.19079e-68	2200007
Height_PMID36224396	rs16955073	-0.0149636	0.00111	C	T	0.243	1.47537e-41	2200007
Height_PMID36224396	rs7206951	0.00389002	0.00116	G	A	0.212	0.0008075	2200007
Height_PMID36224396	rs12451731	0.010815	0.00208	G	A	0.0561	1.86848e-07	2200007
Height_PMID36224396	rs7218848	0.00374933	0.00117	G	A	0.209	0.00130679	2200007
Height_PMID36224396	rs11079820	0.0107732	0.00207	T	G	0.0559	1.85359e-07	2200007
Height_PMID36224396	rs3826397	-0.00395389	0.00103	T	C	0.686	0.000127463	2200007
Height_PMID36224396	rs1533057	0.00451743	0.00118	A	C	0.206	0.000124557	2200007
Height_PMID36224396	rs9906587	0.0108875	0.00208	G	A	0.056	1.57945e-07	2200007
Height_PMID36224396	rs7221156	0.0109326	0.00208	A	G	0.0559	1.43653e-07	2200007
Height_PMID36224396	rs4794678	0.00784476	0.000979	C	A	0.383	1.12806e-15	2200007
Height_PMID36224396	rs1027894	0.0110502	0.00208	A	G	0.0559	1.13638e-07	2200007
Height_PMID36224396	rs1509635	-0.00515623	0.00099	G	A	0.578	1.9087e-07	2200007
Height_PMID36224396	rs9899997	0.00569461	0.00158	G	T	0.108	0.000313634	2200007
Height_PMID36224396	rs17697950	0.0043363	0.00117	G	A	0.228	0.000212014	2200007
Height_PMID36224396	rs17625073	-0.0132862	0.00139	T	G	0.128	1.40513e-21	2200007
Height_PMID36224396	rs12951643	0.00569803	0.00166	A	G	0.0883	0.000585423	2200007
Height_PMID36224396	rs6416943	-0.0249607	0.00473	T	C	0.983	1.29115e-07	2200007
Height_PMID36224396	rs35621842	0.0043783	0.00126	T	C	0.167	0.000511749	2200007
Height_PMID36224396	rs7207109	0.00534779	0.00122	T	C	0.183	1.11923e-05	2200007
Height_PMID36224396	rs12939811	0.00432873	0.00126	A	T	0.168	0.000584249	2200007
Height_PMID36224396	rs8079617	0.00434196	0.00126	G	T	0.167	0.00057181	2200007
Height_PMID36224396	rs2229302	0.00461554	0.00126	A	G	0.168	0.000250107	2200007
Height_PMID36224396	rs3826542	-0.00831373	0.00104	A	G	0.696	1.25862e-15	2200007
Height_PMID36224396	rs2740758	0.0111891	0.00312	A	G	0.0255	0.000336555	2200007
Height_PMID36224396	rs2740757	0.00431445	0.00125	A	G	0.195	0.000560621	2200007
Height_PMID36224396	rs2555110	0.00451901	0.00125	G	A	0.199	0.000284463	2200007
Height_PMID36224396	rs3809782	-0.0093452	0.001	A	G	0.664	1.13845e-20	2200007
Height_PMID36224396	rs7406798	-0.0284477	0.00502	C	T	0.983	1.46395e-08	2200007
Height_PMID36224396	rs7405452	-0.00867319	0.00154	C	T	0.892	1.8184e-08	2200007
Height_PMID36224396	rs10853101	-0.0101435	0.00106	A	G	0.713	1.03642e-21	2200007
Height_PMID36224396	rs9897918	0.0183074	0.00344	A	G	0.0225	1.01984e-07	2200007
Height_PMID36224396	rs11079830	-0.0129322	0.00097	A	G	0.556	1.39119e-40	2200007
Height_PMID36224396	rs34130985	0.0103577	0.00294	A	G	0.0282	0.000420208	2200007
Height_PMID36224396	rs11652932	-0.00860593	0.000978	A	T	0.468	1.32839e-18	2200007
Height_PMID36224396	rs11652981	-0.008577	0.000977	C	T	0.468	1.68217e-18	2200007
Height_PMID36224396	rs890435	-0.0116082	0.000976	T	C	0.587	1.21786e-32	2200007
Height_PMID36224396	rs16942810	0.0123214	0.00368	G	A	0.0205	0.000808715	2200007
Height_PMID36224396	rs3096645	0.00549214	0.00165	A	G	0.0951	0.000885353	2200007
Height_PMID36224396	rs3110607	-0.00649167	0.00108	C	T	0.65	1.78984e-09	2200007
Height_PMID36224396	rs3809774	0.0176701	0.0026	A	G	0.0358	1.00128e-11	2200007
Height_PMID36224396	rs16943275	0.00510069	0.00161	A	T	0.0987	0.00158661	2200007
Height_PMID36224396	rs2411800	-0.00819819	0.0022	T	A	0.0656	0.000194589	2200007
Height_PMID36224396	rs1054072	0.011452	0.000949	G	A	0.426	1.65565e-33	2200007
Height_PMID36224396	rs8556	0.0183337	0.00143	A	G	0.128	1.20625e-37	2200007
Height_PMID36224396	rs3107296	0.00619681	0.00145	T	G	0.128	1.89032e-05	2200007
Height_PMID36224396	rs2280351	-0.0076705	0.00104	A	G	0.61	1.30922e-13	2200007
Height_PMID36224396	rs12936178	-0.0195964	0.00104	C	T	0.313	1.73481e-79	2200007
Height_PMID36224396	rs7217007	-0.0174955	0.000999	T	C	0.649	1.26281e-68	2200007
Height_PMID36224396	rs508696	-0.0128985	0.00182	C	T	0.926	1.35968e-12	2200007
Height_PMID36224396	rs3901705	0.0146549	0.0011	C	T	0.243	1.90116e-40	2200007
Height_PMID36224396	rs585736	-0.0135341	0.00278	A	G	0.0325	1.12234e-06	2200007
Height_PMID36224396	rs17634167	0.0188516	0.00147	G	A	0.113	1.89566e-37	2200007
Height_PMID36224396	rs489005	-0.0187361	0.0022	C	T	0.95	1.72974e-17	2200007
Height_PMID36224396	rs7208074	-0.0123834	0.00101	A	G	0.35	1.04725e-34	2200007
Height_PMID36224396	rs8078984	0.0213013	0.00212	A	G	0.0558	1.09681e-23	2200007
Height_PMID36224396	rs8078992	0.0213013	0.00212	T	G	0.0558	1.09178e-23	2200007
Height_PMID36224396	rs612720	0.00323029	0.000977	G	A	0.521	0.000946571	2200007
Height_PMID36224396	rs533842	-0.0168176	0.00124	A	G	0.228	1.09513e-41	2200007
Height_PMID36224396	rs3744604	0.0213059	0.00212	A	G	0.0558	1.08827e-23	2200007
Height_PMID36224396	rs2303015	0.0211709	0.00212	C	T	0.0559	1.93114e-23	2200007
Height_PMID36224396	rs563916	-0.0173857	0.00142	A	G	0.166	1.98492e-34	2200007
Height_PMID36224396	rs11434	0.0212822	0.00213	A	G	0.0559	1.68818e-23	2200007
Height_PMID36224396	rs7222365	0.0212932	0.00213	T	C	0.0559	1.66241e-23	2200007
Height_PMID36224396	rs11654595	0.0213056	0.00213	G	A	0.056	1.47953e-23	2200007
Height_PMID36224396	rs882150	-0.00878991	0.001	G	A	0.41	1.98379e-18	2200007
Height_PMID36224396	rs2411377	0.0214347	0.00214	A	G	0.056	1.07219e-23	2200007
Height_PMID36224396	rs178467	-0.017067	0.00125	G	A	0.226	1.57039e-42	2200007
Height_PMID36224396	rs1800632	0.015526	0.00111	A	G	0.243	1.09892e-44	2200007
Height_PMID36224396	rs2112617	-0.0268905	0.000975	A	G	0.527	1.8403e-167	2200007
Height_PMID36224396	rs2643360	-0.0286972	0.00425	C	G	0.984	1.40534e-11	2200007
Height_PMID36224396	rs318090	-0.0268459	0.00097	A	G	0.529	1.59267e-168	2200007
Height_PMID36224396	rs4793991	-0.02685	0.00097	G	A	0.53	1.24907e-168	2200007
Height_PMID36224396	rs957557	-0.0268374	0.00097	T	G	0.529	1.52787e-168	2200007
Height_PMID36224396	rs1057897	-0.0267921	0.000971	G	T	0.53	1.06615e-167	2200007
Height_PMID36224396	rs16944762	0.0199533	0.0021	A	G	0.063	1.8347e-21	2200007
Height_PMID36224396	rs11869991	0.0147876	0.00107	T	C	0.267	1.33411e-43	2200007
Height_PMID36224396	rs3895874	-0.0257987	0.000971	A	G	0.559	1.80522e-155	2200007
Height_PMID36224396	rs4794015	0.00704014	0.000999	A	G	0.364	1.79392e-12	2200007
Height_PMID36224396	rs9674544	0.014803	0.000961	A	G	0.487	1.53324e-53	2200007
Height_PMID36224396	rs9899580	0.0130311	0.00105	G	T	0.287	1.17783e-35	2200007
Height_PMID36224396	rs4794019	0.013023	0.00105	T	G	0.287	1.28755e-35	2200007
Height_PMID36224396	rs11870560	0.0112281	0.000962	C	T	0.48	1.75308e-31	2200007
Height_PMID36224396	rs8073244	0.00419855	0.00124	T	C	0.17	0.000705721	2200007
Height_PMID36224396	rs4410130	0.0107736	0.00101	C	T	0.471	1.87532e-26	2200007
Height_PMID36224396	rs4643373	0.0143398	0.0011	C	T	0.251	1.44276e-38	2200007
Height_PMID36224396	rs3744085	0.0111506	0.00102	G	A	0.476	1.15209e-27	2200007
Height_PMID36224396	rs11657661	-0.0048509	0.00133	T	C	0.147	0.00027815	2200007
Height_PMID36224396	rs9972911	0.00779421	0.00101	T	C	0.355	1.4292e-14	2200007
Height_PMID36224396	rs1916296	0.00444999	0.00103	C	T	0.644	1.55544e-05	2200007
Height_PMID36224396	rs16946624	0.023195	0.00731	C	A	0.016	0.00151794	2200007
Height_PMID36224396	rs1916292	0.00626477	0.000971	T	C	0.489	1.12449e-10	2200007
Height_PMID36224396	rs6504596	0.00651264	0.000968	T	C	0.492	1.72834e-11	2200007
Height_PMID36224396	rs2177308	0.0065799	0.000968	A	G	0.496	1.05933e-11	2200007
Height_PMID36224396	rs12449904	-0.00387461	0.000998	G	A	0.541	0.000103938	2200007
Height_PMID36224396	rs9902755	-0.00353704	0.00103	T	C	0.574	0.000581376	2200007
Height_PMID36224396	rs8074457	-0.0595568	0.0185	C	T	0.993	0.00126588	2200007
Height_PMID36224396	rs16970025	0.014274	0.00106	T	G	0.275	1.95182e-41	2200007
Height_PMID36224396	rs12948798	0.0114136	0.000977	A	G	0.374	1.51249e-31	2200007
Height_PMID36224396	rs6504601	0.00390155	0.00114	C	G	0.237	0.000619605	2200007
Height_PMID36224396	rs8077444	0.00394796	0.00114	A	G	0.237	0.000534231	2200007
Height_PMID36224396	rs8077603	0.00393805	0.00114	A	G	0.237	0.000545896	2200007
Height_PMID36224396	rs11868965	0.00393145	0.00114	T	G	0.237	0.000557724	2200007
Height_PMID36224396	rs4794029	0.0164662	0.00105	C	T	0.716	1.15569e-55	2200007
Height_PMID36224396	rs6504603	0.00389527	0.00114	A	C	0.237	0.000627044	2200007
Height_PMID36224396	rs2056531	0.00371734	0.00115	T	C	0.233	0.00119442	2200007
Height_PMID36224396	rs4793612	-0.0307298	0.00435	C	T	0.013	1.63347e-12	2200007
Height_PMID36224396	rs2293215	0.00377099	0.00115	T	C	0.233	0.00103577	2200007
Height_PMID36224396	rs2158512	0.00814218	0.0019	C	T	0.0789	1.89164e-05	2200007
Height_PMID36224396	rs671095	0.0147936	0.001	G	A	0.334	1.99187e-49	2200007
Height_PMID36224396	rs686112	0.0168177	0.000961	C	T	0.555	1.65628e-68	2200007
Height_PMID36224396	rs4794031	0.0173251	0.000954	T	C	0.559	1.19226e-73	2200007
Height_PMID36224396	rs2898857	0.0154531	0.00108	T	G	0.262	1.6304e-46	2200007
Height_PMID36224396	rs3179840	0.0177123	0.000951	G	T	0.549	1.84438e-77	2200007
Height_PMID36224396	rs2240300	0.0162277	0.00111	G	A	0.239	1.43052e-48	2200007
Height_PMID36224396	rs2906094	0.0162351	0.00111	C	A	0.249	1.48337e-48	2200007
Height_PMID36224396	rs2072153	0.0185437	0.00125	C	G	0.326	1.11838e-49	2200007
Height_PMID36224396	rs12948660	-0.0180548	0.00095	C	G	0.446	1.64086e-80	2200007
Height_PMID36224396	rs747039	-0.0177938	0.000949	G	A	0.45	1.77971e-78	2200007
Height_PMID36224396	rs8081878	-0.0176918	0.000954	T	A	0.45	1.00222e-76	2200007
Height_PMID36224396	rs11650886	0.0184029	0.00184	A	G	0.0681	1.45441e-23	2200007
Height_PMID36224396	rs17637472	-0.0191045	0.00103	A	G	0.346	1.67489e-76	2200007
Height_PMID36224396	rs8066722	0.0234537	0.00191	A	G	0.0729	1.4394e-34	2200007
Height_PMID36224396	rs2197159	0.0048103	0.000998	T	C	0.641	1.43869e-06	2200007
Height_PMID36224396	rs2233669	-0.00334546	0.000958	C	T	0.444	0.00047779	2200007
Height_PMID36224396	rs7222591	-0.00421351	0.000969	T	G	0.38	1.37735e-05	2200007
Height_PMID36224396	rs8079832	-0.00335299	0.001	C	T	0.355	0.000821565	2200007
Height_PMID36224396	rs2584681	-0.016645	0.00114	G	A	0.727	1.22665e-48	2200007
Height_PMID36224396	rs1867088	-0.012081	0.001	G	A	0.469	1.45427e-33	2200007
Height_PMID36224396	rs9894185	-0.0039706	0.00106	A	G	0.361	0.00018387	2200007
Height_PMID36224396	rs1035050	-0.00623506	0.000972	C	T	0.445	1.43003e-10	2200007
Height_PMID36224396	rs2671687	-0.0059479	0.000979	C	T	0.463	1.25524e-09	2200007
Height_PMID36224396	rs603769	0.00543102	0.000949	G	A	0.507	1.05417e-08	2200007
Height_PMID36224396	rs1804011	0.00415691	0.00118	A	C	0.231	0.000405378	2200007
Height_PMID36224396	rs7224806	-0.00494025	0.00153	C	T	0.108	0.00125122	2200007
Height_PMID36224396	rs734194	-0.00517007	0.00152	G	T	0.108	0.000692826	2200007
Height_PMID36224396	rs741073	0.00541924	0.00113	A	G	0.275	1.67381e-06	2200007
Height_PMID36224396	rs9807031	0.00911165	0.00251	A	C	0.0619	0.000279358	2200007
Height_PMID36224396	rs11869457	-0.00513112	0.00158	T	G	0.0978	0.00118426	2200007
Height_PMID36224396	rs2676792	0.00564325	0.00106	G	A	0.701	1.01277e-07	2200007
Height_PMID36224396	rs11539921	0.00975695	0.00174	C	T	0.0868	1.92368e-08	2200007
Height_PMID36224396	rs6504618	0.00349227	0.000947	G	A	0.467	0.000226342	2200007
Height_PMID36224396	rs11870879	0.00358806	0.000982	T	C	0.364	0.000259868	2200007
Height_PMID36224396	rs9891224	-0.00514338	0.00107	C	G	0.307	1.60051e-06	2200007
Height_PMID36224396	rs2289600	-0.00454524	0.00134	C	T	0.14	0.000692147	2200007
Height_PMID36224396	rs17645899	-0.00632265	0.00145	A	G	0.134	1.30646e-05	2200007
Height_PMID36224396	rs9894446	0.0232747	0.00717	A	G	0.0301	0.00117725	2200007
Height_PMID36224396	rs16948381	0.00558554	0.00175	C	G	0.0931	0.00145284	2200007
Height_PMID36224396	rs16948388	0.00607984	0.00182	T	C	0.0834	0.000825296	2200007
Height_PMID36224396	rs1105547	0.00490699	0.00111	C	T	0.265	1.05398e-05	2200007
Height_PMID36224396	rs4794068	0.00625599	0.00118	A	G	0.218	1.19098e-07	2200007
Height_PMID36224396	rs8064789	0.00412323	0.00125	T	C	0.213	0.000992503	2200007
Height_PMID36224396	rs8071305	0.00450446	0.00119	A	G	0.209	0.000157294	2200007
Height_PMID36224396	rs8077855	0.0045783	0.0012	A	G	0.208	0.000128071	2200007
Height_PMID36224396	rs8081882	0.00507029	0.00116	A	G	0.278	1.30093e-05	2200007
Height_PMID36224396	rs16948454	0.00771959	0.00178	T	C	0.0876	1.37689e-05	2200007
Height_PMID36224396	rs9910111	0.00552273	0.00126	C	T	0.21	1.11247e-05	2200007
Height_PMID36224396	rs365038	-0.00325896	0.00103	A	C	0.431	0.00151536	2200007
Height_PMID36224396	rs11651236	-0.00533292	0.0014	C	G	0.136	0.000139786	2200007
Height_PMID36224396	rs271646	0.00496548	0.00115	T	G	0.269	1.46261e-05	2200007
Height_PMID36224396	rs271653	0.00590273	0.00138	T	C	0.294	1.98566e-05	2200007
Height_PMID36224396	rs1017285	-0.0139169	0.00369	G	A	0.972	0.000161488	2200007
Height_PMID36224396	rs4793624	-0.00548989	0.00163	G	A	0.896	0.000779827	2200007
Height_PMID36224396	rs2278163	-0.00379011	0.0011	A	G	0.293	0.000594805	2200007
Height_PMID36224396	rs7224811	-0.00727665	0.00219	C	T	0.939	0.000915167	2200007
Height_PMID36224396	rs4794088	-0.00378765	0.00118	A	G	0.266	0.00128228	2200007
Height_PMID36224396	rs1863504	-0.00742488	0.00222	G	C	0.943	0.000807626	2200007
Height_PMID36224396	rs2269772	0.00495813	0.00144	T	C	0.137	0.000587569	2200007
Height_PMID36224396	rs739500	0.00354499	0.000975	T	C	0.569	0.000278343	2200007
Height_PMID36224396	rs2586471	0.00346743	0.000979	T	C	0.596	0.000398937	2200007
Height_PMID36224396	rs2412299	0.00364225	0.000983	A	G	0.599	0.000211385	2200007
Height_PMID36224396	rs36107109	0.00475871	0.00144	T	C	0.159	0.000969464	2200007
Height_PMID36224396	rs12451943	-0.0039903	0.00122	C	T	0.178	0.00105333	2200007
Height_PMID36224396	rs2586481	-0.0225654	0.00627	G	A	0.99	0.000320126	2200007
Height_PMID36224396	rs2249492	0.00371369	0.000998	T	C	0.593	0.000199414	2200007
Height_PMID36224396	rs2586488	0.00388442	0.00102	G	A	0.673	0.00013206	2200007
Height_PMID36224396	rs2586498	-0.00510413	0.00139	G	A	0.801	0.000241025	2200007
Height_PMID36224396	rs2049675	-0.00538315	0.00113	T	C	0.223	1.73407e-06	2200007
Height_PMID36224396	rs4794123	0.00459308	0.00125	T	C	0.474	0.000239469	2200007
Height_PMID36224396	rs6504644	0.0270598	0.00519	T	C	0.03	1.84383e-07	2200007
Height_PMID36224396	rs8068961	-0.00624414	0.00102	C	T	0.301	1.07154e-09	2200007
Height_PMID36224396	rs2526526	-0.00578134	0.0012	G	A	0.792	1.32632e-06	2200007
Height_PMID36224396	rs732967	0.00597336	0.00122	T	C	0.191	1.03477e-06	2200007
Height_PMID36224396	rs2526524	-0.00500892	0.00116	G	A	0.78	1.52876e-05	2200007
Height_PMID36224396	rs4794136	0.00688079	0.000965	C	T	0.429	1.02692e-12	2200007
Height_PMID36224396	rs2586472	-0.0341767	0.00988	G	A	0.988	0.000543662	2200007
Height_PMID36224396	rs16948937	0.00461336	0.0012	A	G	0.187	0.0001164	2200007
Height_PMID36224396	rs17776853	0.00450228	0.00125	G	A	0.171	0.000315644	2200007
Height_PMID36224396	rs9911773	0.019514	0.00589	C	A	0.0283	0.000919409	2200007
Height_PMID36224396	rs16948948	0.0199783	0.00574	A	G	0.0321	0.000497956	2200007
Height_PMID36224396	rs9896405	0.0188972	0.00576	G	A	0.031	0.00104045	2200007
Height_PMID36224396	rs3744526	0.00431458	0.00114	A	G	0.216	0.000152101	2200007
Height_PMID36224396	rs12452484	0.00433592	0.00114	G	A	0.216	0.000144618	2200007
Height_PMID36224396	rs16949022	0.0194987	0.00585	G	C	0.0329	0.000865004	2200007
Height_PMID36224396	rs12453085	0.00436814	0.00114	C	G	0.216	0.000131161	2200007
Height_PMID36224396	rs917027	0.00530288	0.0014	C	A	0.804	0.000149667	2200007
Height_PMID36224396	rs3760410	-0.00427886	0.000979	T	C	0.376	1.24733e-05	2200007
Height_PMID36224396	rs3760407	0.00534761	0.00139	T	C	0.803	0.000120047	2200007
Height_PMID36224396	rs9908382	0.0191667	0.00574	A	T	0.0524	0.000842504	2200007
Height_PMID36224396	rs16949053	0.00454656	0.00122	T	C	0.186	0.000191449	2200007
Height_PMID36224396	rs9903959	-0.00330192	0.000999	A	G	0.456	0.00094977	2200007
Height_PMID36224396	rs2412322	0.00309822	0.000969	T	C	0.416	0.00138475	2200007
Height_PMID36224396	rs9906567	0.018473	0.00558	C	T	0.0164	0.000921864	2200007
Height_PMID36224396	rs8082389	0.00360138	0.000964	G	A	0.439	0.000187428	2200007
Height_PMID36224396	rs28498091	0.00487728	0.00134	T	C	0.147	0.000259376	2200007
Height_PMID36224396	rs2277628	-0.00344824	0.000971	C	G	0.591	0.000383957	2200007
Height_PMID36224396	rs9890721	-0.00312071	0.000965	T	C	0.558	0.00122549	2200007
Height_PMID36224396	rs16949120	0.00494881	0.00133	A	G	0.146	0.000193039	2200007
Height_PMID36224396	rs1122634	0.0032644	0.00102	C	T	0.494	0.00138892	2200007
Height_PMID36224396	rs9890089	0.00501341	0.0015	A	G	0.113	0.000816615	2200007
Height_PMID36224396	rs3785914	-0.0051109	0.00106	A	G	0.3	1.53685e-06	2200007
Height_PMID36224396	rs8073706	0.00380079	0.00109	G	A	0.44	0.000467156	2200007
Height_PMID36224396	rs3744518	-0.00729694	0.00225	A	G	0.0491	0.00119243	2200007
Height_PMID36224396	rs4611503	-0.00492804	0.00135	G	A	0.144	0.000255009	2200007
Height_PMID36224396	rs17564605	0.00328512	0.000953	T	C	0.494	0.000562956	2200007
Height_PMID36224396	rs9915817	0.00450235	0.00105	C	T	0.679	1.81725e-05	2200007
Height_PMID36224396	rs1009706	-0.0106816	0.003	C	T	0.961	0.000377006	2200007
Height_PMID36224396	rs3095139	-0.00634355	0.00105	A	C	0.312	1.66215e-09	2200007
Height_PMID36224396	rs3110565	-0.0111996	0.00261	G	T	0.898	1.79555e-05	2200007
Height_PMID36224396	rs7215925	0.0233722	0.00636	A	C	0.014	0.000238769	2200007
Height_PMID36224396	rs10853117	0.00484644	0.000999	A	G	0.595	1.23077e-06	2200007
Height_PMID36224396	rs7207028	0.00489699	0.00102	G	C	0.627	1.5069e-06	2200007
Height_PMID36224396	rs9913223	0.0252854	0.0075	A	G	0.0129	0.000748226	2200007
Height_PMID36224396	rs9303565	0.00382186	0.00102	A	G	0.663	0.000186122	2200007
Height_PMID36224396	rs11079937	0.00362266	0.00101	A	G	0.611	0.000343858	2200007
Height_PMID36224396	rs8065023	-0.00332464	0.00101	C	T	0.326	0.00102185	2200007
Height_PMID36224396	rs4626	0.00404937	0.00106	C	T	0.691	0.000129168	2200007
Height_PMID36224396	rs4278789	0.00399273	0.00104	C	T	0.676	0.00012632	2200007
Height_PMID36224396	rs8073538	0.00631812	0.000991	G	A	0.355	1.80978e-10	2200007
Height_PMID36224396	rs12452766	0.00665104	0.00103	C	G	0.287	1.15476e-10	2200007
Height_PMID36224396	rs16949454	0.00601962	0.000996	G	A	0.349	1.50172e-09	2200007
Height_PMID36224396	rs7216106	0.00779007	0.00106	T	G	0.284	1.80889e-13	2200007
Height_PMID36224396	rs12937670	0.0077073	0.00109	A	G	0.269	1.27702e-12	2200007
Height_PMID36224396	rs9910597	0.00686014	0.00113	C	T	0.26	1.10198e-09	2200007
Height_PMID36224396	rs4793679	0.00335183	0.001	C	T	0.558	0.000805289	2200007
Height_PMID36224396	rs16949527	0.00603598	0.00126	A	G	0.162	1.76353e-06	2200007
Height_PMID36224396	rs9912368	0.0153588	0.00427	C	T	0.0191	0.00031817	2200007
Height_PMID36224396	rs9896965	0.0163446	0.00422	C	T	0.0194	0.000108761	2200007
Height_PMID36224396	rs9899816	0.00332969	0.000964	C	T	0.459	0.00055226	2200007
Height_PMID36224396	rs2302284	0.0132242	0.0031	C	T	0.0323	1.99384e-05	2200007
Height_PMID36224396	rs9902536	0.01532	0.00474	A	C	0.015	0.00122162	2200007
Height_PMID36224396	rs8067162	0.0155926	0.00475	G	A	0.0153	0.00103246	2200007
Height_PMID36224396	rs9915100	0.017801	0.00458	A	G	0.0173	0.000101165	2200007
Height_PMID36224396	rs16949613	0.0136017	0.00313	C	T	0.0327	1.41189e-05	2200007
Height_PMID36224396	rs12326011	0.00523356	0.00141	C	T	0.139	0.000209499	2200007
Height_PMID36224396	rs12945508	0.00375045	0.001	T	G	0.56	0.000184177	2200007
Height_PMID36224396	rs9916557	0.0172364	0.00484	C	T	0.0153	0.000371388	2200007
Height_PMID36224396	rs3760469	0.00580889	0.000952	G	T	0.497	1.04441e-09	2200007
Height_PMID36224396	rs2041296	0.0109531	0.00121	T	C	0.191	1.90373e-19	2200007
Height_PMID36224396	rs4605213	0.013467	0.00101	C	G	0.358	1.45066e-40	2200007
Height_PMID36224396	rs12942155	0.00679111	0.000957	A	G	0.476	1.2769e-12	2200007
Height_PMID36224396	rs9916651	0.00747242	0.00223	A	G	0.0518	0.000824831	2200007
Height_PMID36224396	rs9907636	0.00680304	0.000961	G	A	0.476	1.45511e-12	2200007
Height_PMID36224396	rs929482	0.00672588	0.000956	T	C	0.475	1.93625e-12	2200007
Height_PMID36224396	rs16949702	0.00715501	0.00224	C	T	0.0509	0.00138641	2200007
Height_PMID36224396	rs9910086	0.0083303	0.00193	A	T	0.0666	1.58634e-05	2200007
Height_PMID36224396	rs12453596	-0.00638885	0.00123	T	C	0.179	1.99512e-07	2200007
Height_PMID36224396	rs6504698	-0.00640435	0.000947	A	G	0.525	1.35353e-11	2200007
Height_PMID36224396	rs7209638	-0.00643931	0.000951	T	C	0.525	1.28178e-11	2200007
Height_PMID36224396	rs12951858	-0.0087678	0.000967	C	G	0.458	1.18357e-19	2200007
Height_PMID36224396	rs8080145	-0.00417025	0.000964	C	T	0.585	1.51677e-05	2200007
Height_PMID36224396	rs4448992	-0.00415359	0.000963	A	G	0.585	1.5977e-05	2200007
Height_PMID36224396	rs3786007	-0.00413302	0.000963	A	G	0.585	1.75607e-05	2200007
Height_PMID36224396	rs1019195	-0.00419963	0.00096	G	A	0.585	1.22154e-05	2200007
Height_PMID36224396	rs4793692	-0.00820697	0.000962	C	A	0.458	1.39623e-17	2200007
Height_PMID36224396	rs12948421	-0.00820243	0.000961	G	A	0.458	1.41163e-17	2200007
Height_PMID36224396	rs17575641	-0.00730121	0.00121	G	A	0.192	1.5071e-09	2200007
Height_PMID36224396	rs9892431	0.0092727	0.0019	C	T	0.0745	1.06142e-06	2200007
Height_PMID36224396	rs6504708	0.00851037	0.000965	G	A	0.552	1.19461e-18	2200007
Height_PMID36224396	rs7213536	0.0123429	0.00141	T	C	0.13	1.69054e-18	2200007
Height_PMID36224396	rs2191151	0.0128979	0.00112	C	T	0.258	1.0379e-30	2200007
Height_PMID36224396	rs4793695	0.00796831	0.00132	T	G	0.285	1.60791e-09	2200007
Height_PMID36224396	rs8075147	0.00397769	0.00107	G	T	0.3	0.000200693	2200007
Height_PMID36224396	rs12603901	0.00361732	0.00104	A	G	0.303	0.000534127	2200007
Height_PMID36224396	rs7222656	0.00699368	0.00185	A	G	0.0854	0.000154721	2200007
Height_PMID36224396	rs4427850	0.00762115	0.00103	C	T	0.638	1.2153e-13	2200007
Height_PMID36224396	rs9635758	0.00656697	0.00135	A	G	0.315	1.16029e-06	2200007
Height_PMID36224396	rs17585461	0.0067484	0.00139	T	G	0.306	1.14577e-06	2200007
Height_PMID36224396	rs4332781	-0.00370489	0.00112	G	A	0.224	0.000980009	2200007
Height_PMID36224396	rs11871252	-0.00351549	0.0011	T	C	0.234	0.00145593	2200007
Height_PMID36224396	rs11869429	-0.00532343	0.00123	C	T	0.174	1.48141e-05	2200007
Height_PMID36224396	rs16950093	-0.00361115	0.0011	T	C	0.234	0.00106145	2200007
Height_PMID36224396	rs11867385	-0.00362428	0.0011	C	A	0.234	0.00101965	2200007
Height_PMID36224396	rs4794268	-0.00378394	0.00102	G	C	0.302	0.00021076	2200007
Height_PMID36224396	rs11656155	-0.00377693	0.00103	T	G	0.302	0.000233777	2200007
Height_PMID36224396	rs4476216	-0.00348159	0.00104	G	T	0.306	0.000770624	2200007
Height_PMID36224396	rs11079973	-0.00599259	0.00126	G	A	0.171	1.86699e-06	2200007
Height_PMID36224396	rs9899154	0.00591221	0.00184	G	C	0.0738	0.00127473	2200007
Height_PMID36224396	rs1917998	-0.00543534	0.000955	A	C	0.418	1.25114e-08	2200007
Height_PMID36224396	rs4793721	-0.00457809	0.000948	C	T	0.431	1.36994e-06	2200007
Height_PMID36224396	rs4794301	-0.00431322	0.00099	C	A	0.669	1.32236e-05	2200007
Height_PMID36224396	rs1263978	-0.00451149	0.000948	A	G	0.458	1.95195e-06	2200007
Height_PMID36224396	rs1003290	-0.0033062	0.00101	T	C	0.678	0.00102448	2200007
Height_PMID36224396	rs1263980	-0.00414956	0.000946	T	G	0.458	1.15623e-05	2200007
Height_PMID36224396	rs7220861	-0.00529151	0.0011	G	A	0.254	1.47638e-06	2200007
Height_PMID36224396	rs16950484	0.0213239	0.0061	G	C	0.0113	0.000473686	2200007
Height_PMID36224396	rs1534204	-0.00354636	0.001	G	A	0.64	0.000397321	2200007
Height_PMID36224396	rs1124282	-0.00325566	0.001	T	C	0.639	0.00119389	2200007
Height_PMID36224396	rs17588506	-0.00478807	0.00112	C	A	0.231	1.79589e-05	2200007
Height_PMID36224396	rs12452577	-0.00426873	0.00112	T	C	0.226	0.000138591	2200007
Height_PMID36224396	rs1501255	-0.00385239	0.00104	T	C	0.714	0.000211647	2200007
Height_PMID36224396	rs4496207	-0.00414994	0.00112	G	A	0.233	0.000201472	2200007
Height_PMID36224396	rs7207077	0.0102567	0.00212	C	A	0.0697	1.24167e-06	2200007
Height_PMID36224396	rs1109157	0.00431659	0.00113	T	C	0.251	0.000129069	2200007
Height_PMID36224396	rs9894418	0.00863576	0.00165	A	G	0.11	1.68786e-07	2200007
Height_PMID36224396	rs9896969	0.00357254	0.00108	G	A	0.706	0.00090113	2200007
Height_PMID36224396	rs9903912	0.00921047	0.00164	C	A	0.115	1.82465e-08	2200007
Height_PMID36224396	rs8076116	0.00851418	0.00225	G	T	0.0501	0.000154887	2200007
Height_PMID36224396	rs7220838	0.00714143	0.00223	T	C	0.0539	0.00138281	2200007
Height_PMID36224396	rs1392935	0.00611987	0.00165	A	G	0.0962	0.000212216	2200007
Height_PMID36224396	rs7219884	0.0206309	0.00642	T	G	0.012	0.00131358	2200007
Height_PMID36224396	rs8071898	0.00605053	0.00183	G	A	0.084	0.000934873	2200007
Height_PMID36224396	rs11654419	0.00610204	0.00183	G	A	0.0839	0.000851412	2200007
Height_PMID36224396	rs12150424	0.006261	0.00186	C	A	0.0805	0.000755506	2200007
Height_PMID36224396	rs9675183	0.00606965	0.00186	G	A	0.08	0.00112556	2200007
Height_PMID36224396	rs736267	-0.0043062	0.00116	A	G	0.231	0.000201523	2200007
Height_PMID36224396	rs1392934	-0.00359188	0.000999	T	C	0.42	0.0003221	2200007
Height_PMID36224396	rs996379	-0.00346358	0.000994	T	G	0.419	0.000491501	2200007
Height_PMID36224396	rs1501253	-0.0033852	0.000992	G	A	0.42	0.000645313	2200007
Height_PMID36224396	rs9895521	-0.00347499	0.001	T	C	0.411	0.000541155	2200007
Height_PMID36224396	rs2221331	0.0110098	0.00284	T	C	0.0391	0.000108353	2200007
Height_PMID36224396	rs2631536	-0.00317102	0.000953	T	C	0.5	0.00087947	2200007
Height_PMID36224396	rs9913993	0.0146443	0.00431	T	C	0.0216	0.00067384	2200007
Height_PMID36224396	rs8082288	0.0214199	0.00489	C	T	0.0269	1.19504e-05	2200007
Height_PMID36224396	rs7210511	-0.00306973	0.000965	A	G	0.514	0.00147403	2200007
Height_PMID36224396	rs349983	-0.00365459	0.000971	G	A	0.552	0.000167899	2200007
Height_PMID36224396	rs349973	0.00775046	0.00219	C	T	0.0644	0.000410133	2200007
Height_PMID36224396	rs349972	0.00773453	0.0022	G	A	0.0642	0.000425935	2200007
Height_PMID36224396	rs4794361	-0.00717934	0.00221	T	C	0.936	0.00116339	2200007
Height_PMID36224396	rs4794366	0.00361405	0.000974	A	C	0.448	0.000206531	2200007
Height_PMID36224396	rs9902631	0.003418	0.000971	G	C	0.43	0.000433336	2200007
Height_PMID36224396	rs17696560	-0.00536153	0.00122	A	G	0.196	1.02812e-05	2200007
Height_PMID36224396	rs9898674	0.0034114	0.000971	T	A	0.43	0.000441697	2200007
Height_PMID36224396	rs6504783	0.0186404	0.00559	C	T	0.0196	0.000847433	2200007
Height_PMID36224396	rs4794376	-0.00423976	0.00114	C	T	0.233	0.000205877	2200007
Height_PMID36224396	rs7216414	0.0036397	0.000967	A	G	0.433	0.000167724	2200007
Height_PMID36224396	rs866976	0.00367425	0.000967	G	A	0.433	0.000144949	2200007
Height_PMID36224396	rs12601257	0.00370265	0.000965	G	A	0.435	0.000124573	2200007
Height_PMID36224396	rs2320112	0.00373369	0.000965	A	T	0.434	0.00010937	2200007
Height_PMID36224396	rs10515025	0.00373145	0.000965	T	C	0.434	0.000110934	2200007
Height_PMID36224396	rs4794378	0.00373626	0.000965	G	A	0.434	0.000108782	2200007
Height_PMID36224396	rs9902479	0.00782614	0.00242	T	G	0.0525	0.00122043	2200007
Height_PMID36224396	rs9909023	0.00366301	0.00097	G	A	0.428	0.000159328	2200007
Height_PMID36224396	rs9906537	0.00418872	0.000962	T	G	0.454	1.34116e-05	2200007
Height_PMID36224396	rs2331498	0.00416349	0.000961	G	T	0.453	1.47492e-05	2200007
Height_PMID36224396	rs9889611	0.00417517	0.000964	T	G	0.448	1.49828e-05	2200007
Height_PMID36224396	rs7216333	0.00332325	0.000955	A	G	0.471	0.000501552	2200007
Height_PMID36224396	rs8080294	0.00465483	0.00128	G	A	0.833	0.000289228	2200007
Height_PMID36224396	rs6504793	0.00466704	0.00129	T	C	0.833	0.00028214	2200007
Height_PMID36224396	rs12945099	0.00331025	0.000956	C	T	0.471	0.000532725	2200007
Height_PMID36224396	rs12946079	0.00626629	0.00147	C	T	0.147	1.8967e-05	2200007
Height_PMID36224396	rs8078945	0.00349567	0.000958	T	C	0.487	0.000263199	2200007
Height_PMID36224396	rs1540765	-0.00807352	0.00244	C	T	0.947	0.000927557	2200007
Height_PMID36224396	rs792763	0.0220339	0.0042	G	A	0.0379	1.51796e-07	2200007
Height_PMID36224396	rs792760	0.0062494	0.00187	T	G	0.0974	0.00083019	2200007
Height_PMID36224396	rs11080041	-0.00508352	0.00133	A	G	0.822	0.000128391	2200007
Height_PMID36224396	rs1398511	-0.00631072	0.00165	A	T	0.888	0.000128648	2200007
Height_PMID36224396	rs1474443	-0.00480717	0.00132	A	G	0.823	0.000267536	2200007
Height_PMID36224396	rs12946886	-0.0057529	0.00133	C	T	0.82	1.47608e-05	2200007
Height_PMID36224396	rs12449655	-0.00568324	0.00133	G	A	0.82	1.85149e-05	2200007
Height_PMID36224396	rs1512863	-0.00489339	0.00132	C	T	0.822	0.000202733	2200007
Height_PMID36224396	rs8064460	0.0216109	0.00496	C	T	0.0187	1.33081e-05	2200007
Height_PMID36224396	rs8081252	0.0217793	0.00505	C	T	0.0195	1.59422e-05	2200007
Height_PMID36224396	rs4794417	-0.00372878	0.00113	G	T	0.722	0.000998711	2200007
Height_PMID36224396	rs807122	-0.00576465	0.00133	T	C	0.821	1.47544e-05	2200007
Height_PMID36224396	rs9902271	0.0193065	0.00443	C	T	0.0256	1.29921e-05	2200007
Height_PMID36224396	rs1113953	0.00462806	0.00132	T	C	0.167	0.000447282	2200007
Height_PMID36224396	rs1859360	0.00470399	0.00129	T	C	0.191	0.000255271	2200007
Height_PMID36224396	rs9906936	0.0174262	0.00471	A	G	0.0242	0.000216161	2200007
Height_PMID36224396	rs807085	0.00359566	0.00112	G	A	0.749	0.00126937	2200007
Height_PMID36224396	rs12952795	-0.00321156	0.000982	A	G	0.399	0.00107375	2200007
Height_PMID36224396	rs9897467	0.0149815	0.00419	C	T	0.0263	0.000346988	2200007
Height_PMID36224396	rs16953038	0.0155632	0.00478	G	T	0.0208	0.00112674	2200007
Height_PMID36224396	rs1607977	-0.00342644	0.00104	G	A	0.336	0.000949699	2200007
Height_PMID36224396	rs1521448	0.00349389	0.000977	A	C	0.532	0.000347755	2200007
Height_PMID36224396	rs9891294	-0.00350983	0.00106	C	A	0.316	0.000966613	2200007
Height_PMID36224396	rs16953119	-0.00421567	0.00108	T	C	0.299	0.000100246	2200007
Height_PMID36224396	rs7218207	0.00384479	0.0012	A	G	0.209	0.00140784	2200007
Height_PMID36224396	rs2041133	-0.00380623	0.0011	A	G	0.277	0.000527343	2200007
Height_PMID36224396	rs8075781	0.00514496	0.00156	C	A	0.144	0.000942276	2200007
Height_PMID36224396	rs6504828	0.0150779	0.00459	T	G	0.0215	0.0010237	2200007
Height_PMID36224396	rs9909977	-0.00357333	0.00109	C	T	0.249	0.00107871	2200007
Height_PMID36224396	rs11656018	-0.00356439	0.00109	T	C	0.25	0.00103366	2200007
Height_PMID36224396	rs7221797	0.0183169	0.00473	C	A	0.0223	0.000106042	2200007
Height_PMID36224396	rs9898755	-0.00306885	0.000951	C	T	0.517	0.00125468	2200007
Height_PMID36224396	rs1472649	-0.00302298	0.000949	C	G	0.512	0.00144704	2200007
Height_PMID36224396	rs9914621	0.0231396	0.00725	A	G	0.0141	0.00140708	2200007
Height_PMID36224396	rs9891314	0.0205402	0.00648	C	G	0.0154	0.00153285	2200007
Height_PMID36224396	rs7212693	0.0134575	0.00392	C	T	0.0217	0.000590027	2200007
Height_PMID36224396	rs9910377	0.0204512	0.00591	G	T	0.0111	0.000537645	2200007
Height_PMID36224396	rs1848353	0.0131214	0.0041	A	G	0.0202	0.00135772	2200007
Height_PMID36224396	rs7213175	0.0134006	0.0041	G	A	0.0202	0.00107368	2200007
Height_PMID36224396	rs9905887	0.0145198	0.00391	T	C	0.0229	0.000206446	2200007
Height_PMID36224396	rs8071967	0.0139219	0.00374	G	A	0.0297	0.00020088	2200007
Height_PMID36224396	rs1508019	0.00743148	0.00215	G	T	0.0666	0.000534454	2200007
Height_PMID36224396	rs9904196	0.0254118	0.00769	G	A	0.0166	0.000953831	2200007
Height_PMID36224396	rs2191229	-0.0110742	0.00314	C	A	0.972	0.000428875	2200007
Height_PMID36224396	rs11079129	-0.00320894	0.000977	G	A	0.619	0.00102561	2200007
Height_PMID36224396	rs2191232	-0.00363034	0.00104	A	C	0.7	0.000459575	2200007
Height_PMID36224396	rs2958891	-0.00354565	0.00099	T	C	0.65	0.000343096	2200007
Height_PMID36224396	rs2191233	-0.00355136	0.000993	C	T	0.65	0.00034896	2200007
Height_PMID36224396	rs2958874	-0.00364852	0.00102	T	C	0.638	0.000360352	2200007
Height_PMID36224396	rs2109241	-0.00391433	0.00103	C	T	0.632	0.000152381	2200007
Height_PMID36224396	rs2934895	0.0267328	0.00475	C	T	0.0277	1.86782e-08	2200007
Height_PMID36224396	rs2934901	0.0329016	0.00445	G	A	0.0347	1.51774e-13	2200007
Height_PMID36224396	rs2958936	0.0307096	0.00509	T	A	0.0248	1.58233e-09	2200007
Height_PMID36224396	rs9909549	0.0307279	0.00838	G	C	0.00647	0.000243749	2200007
Height_PMID36224396	rs2958922	0.0244048	0.00655	A	G	0.0398	0.000195793	2200007
Height_PMID36224396	rs9904377	-0.00398525	0.00105	A	G	0.282	0.000152146	2200007
Height_PMID36224396	rs9899602	-0.00408315	0.0011	C	T	0.248	0.000202852	2200007
Height_PMID36224396	rs17745123	-0.00421754	0.0011	T	G	0.247	0.000127928	2200007
Height_PMID36224396	rs9910653	-0.00400051	0.00105	A	G	0.287	0.000131435	2200007
Height_PMID36224396	rs9303360	0.00378726	0.000975	C	T	0.561	0.000103197	2200007
Height_PMID36224396	rs7209926	-0.00408574	0.00105	G	A	0.28	0.000102382	2200007
Height_PMID36224396	rs17817829	0.00759472	0.00107	G	T	0.267	1.23843e-12	2200007
Height_PMID36224396	rs12165058	0.00342366	0.000971	C	T	0.508	0.000421362	2200007
Height_PMID36224396	rs8065212	-0.00418194	0.0013	C	T	0.187	0.00125555	2200007
Height_PMID36224396	rs3087650	-0.00419159	0.00111	A	G	0.237	0.000163257	2200007
Height_PMID36224396	rs12944690	0.00340235	0.000974	G	A	0.505	0.0004804	2200007
Height_PMID36224396	rs12936860	-0.00420555	0.00111	A	G	0.237	0.00015466	2200007
Height_PMID36224396	rs12951898	0.00338996	0.000974	T	C	0.505	0.000503849	2200007
Height_PMID36224396	rs7643	0.00325381	0.000975	A	G	0.508	0.000843078	2200007
Height_PMID36224396	rs11871939	0.0078852	0.00106	T	C	0.268	1.31591e-13	2200007
Height_PMID36224396	rs12945393	0.00378813	0.00098	A	G	0.526	0.0001104	2200007
Height_PMID36224396	rs17817950	0.00853435	0.00107	A	G	0.27	1.53824e-15	2200007
Height_PMID36224396	rs8064882	0.00859575	0.00107	T	C	0.272	1.17684e-15	2200007
Height_PMID36224396	rs4794549	0.00821363	0.00106	A	C	0.285	1.03884e-14	2200007
Height_PMID36224396	rs11658717	0.00526154	0.00108	A	G	0.741	1.16192e-06	2200007
Height_PMID36224396	rs7225949	-0.00346576	0.000977	C	T	0.418	0.000389447	2200007
Height_PMID36224396	rs1484773	-0.00429586	0.00119	T	C	0.224	0.000309426	2200007
Height_PMID36224396	rs1948000	-0.00364814	0.000978	G	T	0.412	0.000190998	2200007
Height_PMID36224396	rs2628302	0.00669979	0.000941	A	G	0.5	1.06781e-12	2200007
Height_PMID36224396	rs1484769	0.00588524	0.00111	A	G	0.756	1.08088e-07	2200007
Height_PMID36224396	rs2787497	0.00537843	0.00112	A	G	0.76	1.48847e-06	2200007
Height_PMID36224396	rs2787508	0.00934553	0.00106	T	C	0.284	1.29444e-18	2200007
Height_PMID36224396	rs244352	0.00429043	0.00098	C	T	0.593	1.18804e-05	2200007
Height_PMID36224396	rs244350	0.00416466	0.000975	G	C	0.587	1.96116e-05	2200007
Height_PMID36224396	rs244348	-0.00413373	0.00112	A	G	0.25	0.000230214	2200007
Height_PMID36224396	rs244335	0.00428851	0.000979	G	C	0.59	1.17843e-05	2200007
Height_PMID36224396	rs244334	0.00428422	0.000979	G	A	0.59	1.21212e-05	2200007
Height_PMID36224396	rs244333	0.00420305	0.000981	T	C	0.593	1.82396e-05	2200007
Height_PMID36224396	rs17711168	0.00857641	0.00108	G	A	0.273	1.88048e-15	2200007
Height_PMID36224396	rs2628315	-0.00370865	0.00106	A	G	0.302	0.000447311	2200007
Height_PMID36224396	rs183618	0.00429063	0.000986	G	A	0.596	1.34141e-05	2200007
Height_PMID36224396	rs244304	0.00835826	0.00108	C	T	0.266	1.27498e-14	2200007
Height_PMID36224396	rs244301	0.00424237	0.000985	T	C	0.595	1.66504e-05	2200007
Height_PMID36224396	rs2529515	0.00445428	0.00118	T	G	0.773	0.000157619	2200007
Height_PMID36224396	rs1564821	0.00683414	0.0012	A	G	0.202	1.32843e-08	2200007
Height_PMID36224396	rs2628310	0.00485139	0.00125	A	G	0.816	0.000104525	2200007
Height_PMID36224396	rs171511	0.00694164	0.00103	T	C	0.319	1.26879e-11	2200007
Height_PMID36224396	rs4794555	-0.00471037	0.00126	A	G	0.19	0.000186372	2200007
Height_PMID36224396	rs12940379	0.00517011	0.00106	G	A	0.284	1.0508e-06	2200007
Height_PMID36224396	rs244387	0.0204952	0.00631	G	A	0.0162	0.00115904	2200007
Height_PMID36224396	rs11871712	0.0286295	0.00851	T	C	0.0178	0.000766217	2200007
Height_PMID36224396	rs1477143	-0.00706159	0.0011	G	T	0.743	1.40949e-10	2200007
Height_PMID36224396	rs4617927	-0.00369582	0.001	T	G	0.429	0.000220107	2200007
Height_PMID36224396	rs7223718	0.00384086	0.00103	G	A	0.396	0.000202126	2200007
Height_PMID36224396	rs11656277	0.00408432	0.00106	A	G	0.274	0.000112695	2200007
Height_PMID36224396	rs4239192	0.00507293	0.000966	T	C	0.424	1.48756e-07	2200007
Height_PMID36224396	rs3794752	0.00407352	0.00106	C	T	0.274	0.000114096	2200007
Height_PMID36224396	rs9891482	0.0102329	0.00276	G	A	0.0417	0.000212938	2200007
Height_PMID36224396	rs963955	0.00423246	0.000987	A	G	0.593	1.81738e-05	2200007
Height_PMID36224396	rs918116	0.00553891	0.000987	T	G	0.655	1.99524e-08	2200007
Height_PMID36224396	rs9895796	0.00523286	0.00145	G	A	0.692	0.000317191	2200007
Height_PMID36224396	rs11079162	0.0061596	0.00144	G	A	0.159	1.83608e-05	2200007
Height_PMID36224396	rs7501602	0.00322819	0.00102	T	A	0.316	0.00163501	2200007
Height_PMID36224396	rs10515098	0.00332695	0.00102	G	C	0.316	0.00115723	2200007
Height_PMID36224396	rs1105904	0.00551838	0.000975	C	A	0.473	1.52468e-08	2200007
Height_PMID36224396	rs4147525	0.00404006	0.00127	C	T	0.201	0.00140901	2200007
Height_PMID36224396	rs8065301	0.0047845	0.00144	A	G	0.154	0.000921629	2200007
Height_PMID36224396	rs12450222	0.00473972	0.00145	C	T	0.153	0.00107945	2200007
Height_PMID36224396	rs7224245	0.0169517	0.00454	A	G	0.0196	0.000188235	2200007
Height_PMID36224396	rs16955905	0.0193028	0.00525	T	C	0.0195	0.000233117	2200007
Height_PMID36224396	rs9899143	0.0193095	0.00528	T	G	0.0219	0.000256013	2200007
Height_PMID36224396	rs8077745	0.0032358	0.000992	C	A	0.402	0.00110491	2200007
Height_PMID36224396	rs11547827	-0.00489191	0.00131	T	C	0.301	0.000182142	2200007
Height_PMID36224396	rs7207017	0.00333566	0.000977	T	C	0.379	0.000638996	2200007
Height_PMID36224396	rs7213162	-0.00334536	0.000945	A	G	0.436	0.000398215	2200007
Height_PMID36224396	rs9907421	-0.00410792	0.00118	A	G	0.229	0.000521317	2200007
Height_PMID36224396	rs7207559	0.00351	0.00108	A	G	0.675	0.00109976	2200007
Height_PMID36224396	rs7214882	0.00528932	0.0012	A	G	0.772	1.08309e-05	2200007
Height_PMID36224396	rs9675268	0.00503723	0.00159	G	A	0.106	0.00152307	2200007
Height_PMID36224396	rs11868220	0.00362369	0.00103	G	A	0.31	0.000460295	2200007
Height_PMID36224396	rs17211262	-0.00334798	0.00103	G	T	0.345	0.00118219	2200007
Height_PMID36224396	rs17211283	-0.00349836	0.00101	A	G	0.348	0.000546136	2200007
Height_PMID36224396	rs12942228	-0.00331494	0.000992	A	G	0.343	0.000832572	2200007
Height_PMID36224396	rs9897366	0.00566956	0.00174	G	A	0.0994	0.00110601	2200007
Height_PMID36224396	rs12450638	-0.00409789	0.00127	T	C	0.162	0.00125069	2200007
Height_PMID36224396	rs9914867	0.0153204	0.00291	C	T	0.0454	1.44435e-07	2200007
Height_PMID36224396	rs8074574	0.0152496	0.00291	T	G	0.0455	1.61308e-07	2200007
Height_PMID36224396	rs16956099	0.0135957	0.00319	T	G	0.037	1.99216e-05	2200007
Height_PMID36224396	rs9900466	0.0110568	0.00305	T	G	0.0413	0.00028942	2200007
Height_PMID36224396	rs8077387	0.00974902	0.00187	C	T	0.0874	1.86585e-07	2200007
Height_PMID36224396	rs16956153	0.00981575	0.00187	C	T	0.0873	1.54024e-07	2200007
Height_PMID36224396	rs7217368	0.00808321	0.0017	G	A	0.109	1.86853e-06	2200007
Height_PMID36224396	rs9907400	0.0104954	0.0032	G	A	0.0409	0.00102361	2200007
Height_PMID36224396	rs9907624	0.0109867	0.00319	T	A	0.0413	0.00057425	2200007
Height_PMID36224396	rs9911930	0.0061716	0.0017	G	A	0.114	0.000273383	2200007
Height_PMID36224396	rs11871589	0.0216743	0.00669	G	A	0.0182	0.0011974	2200007
Height_PMID36224396	rs2033113	-0.00414121	0.00111	A	C	0.659	0.000195485	2200007
Height_PMID36224396	rs2960086	-0.00620388	0.00117	A	G	0.782	1.09801e-07	2200007
Height_PMID36224396	rs2114443	-0.00533646	0.00149	A	G	0.87	0.000340759	2200007
Height_PMID36224396	rs12936321	0.00590877	0.00161	A	G	0.0935	0.000232585	2200007
Height_PMID36224396	rs2912552	-0.0080979	0.00227	C	T	0.935	0.000356221	2200007
Height_PMID36224396	rs2912557	-0.0079607	0.00226	G	A	0.935	0.000436114	2200007
Height_PMID36224396	rs2960064	-0.00800952	0.00221	G	T	0.934	0.000288739	2200007
Height_PMID36224396	rs16956402	0.00540651	0.00161	A	G	0.093	0.000759338	2200007
Height_PMID36224396	rs2960063	-0.00798123	0.00221	G	A	0.934	0.000297682	2200007
Height_PMID36224396	rs2912558	-0.008003	0.00221	C	T	0.934	0.000286336	2200007
Height_PMID36224396	rs2960062	-0.00796351	0.00221	T	C	0.934	0.000305291	2200007
Height_PMID36224396	rs2960060	-0.00597595	0.00138	G	A	0.846	1.55106e-05	2200007
Height_PMID36224396	rs2960058	-0.00602776	0.00138	A	G	0.847	1.27859e-05	2200007
Height_PMID36224396	rs9898247	0.0167576	0.00525	G	A	0.0131	0.00142755	2200007
Height_PMID36224396	rs8073334	0.0179516	0.00533	G	A	0.0126	0.00076453	2200007
Height_PMID36224396	rs989611	0.00761544	0.00135	A	G	0.145	1.53633e-08	2200007
Height_PMID36224396	rs9907859	0.00903303	0.00134	G	C	0.145	1.55972e-11	2200007
Height_PMID36224396	rs9905189	0.0122954	0.00173	T	C	0.0888	1.17866e-12	2200007
Height_PMID36224396	rs17758615	0.00579788	0.00165	A	G	0.0926	0.000451936	2200007
Height_PMID36224396	rs7216588	0.0142971	0.00419	G	C	0.0394	0.000653693	2200007
Height_PMID36224396	rs1551352	0.0130508	0.00246	T	C	0.039	1.18684e-07	2200007
Height_PMID36224396	rs1901995	0.00894346	0.00208	C	T	0.0633	1.74084e-05	2200007
Height_PMID36224396	rs12600958	0.00737298	0.00217	T	G	0.0533	0.000670959	2200007
Height_PMID36224396	rs12603396	0.00742954	0.00217	C	T	0.0533	0.000608034	2200007
Height_PMID36224396	rs4502281	0.00886855	0.00208	T	G	0.0629	1.97226e-05	2200007
Height_PMID36224396	rs9914592	0.00894581	0.00207	T	C	0.063	1.61278e-05	2200007
Height_PMID36224396	rs9906727	0.00762453	0.0021	A	G	0.0596	0.000290589	2200007
Height_PMID36224396	rs7223325	0.00777046	0.00206	C	T	0.064	0.000164186	2200007
Height_PMID36224396	rs12942722	0.00380713	0.00105	A	G	0.602	0.000292224	2200007
Height_PMID36224396	rs17758963	0.0087849	0.00238	G	A	0.0416	0.000220429	2200007
Height_PMID36224396	rs7210845	0.0338188	0.00692	G	A	0.0335	1.00864e-06	2200007
Height_PMID36224396	rs6505025	0.0233133	0.00609	T	C	0.0184	0.000130582	2200007
Height_PMID36224396	rs8065195	0.0173786	0.0052	G	A	0.0174	0.000825985	2200007
Height_PMID36224396	rs9894332	-0.00325395	0.000962	G	T	0.562	0.000719151	2200007
Height_PMID36224396	rs11656623	0.0157982	0.00138	T	C	0.139	1.65751e-30	2200007
Height_PMID36224396	rs2217507	-0.0045882	0.000956	A	G	0.572	1.60438e-06	2200007
Height_PMID36224396	rs9911616	0.0465152	0.00886	G	A	0.0124	1.51689e-07	2200007
Height_PMID36224396	rs8077081	0.0159427	0.00132	A	G	0.155	1.75213e-33	2200007
Height_PMID36224396	rs1431322	-0.00584543	0.000966	C	A	0.603	1.42713e-09	2200007
Height_PMID36224396	rs1431318	-0.00471803	0.000969	G	A	0.615	1.10908e-06	2200007
Height_PMID36224396	rs1367694	0.0162455	0.00132	A	G	0.152	1.23161e-34	2200007
Height_PMID36224396	rs16956784	0.0254215	0.00585	C	T	0.0359	1.39061e-05	2200007
Height_PMID36224396	rs12603416	-0.0197815	0.0054	G	A	0.0423	0.000251432	2200007
Height_PMID36224396	rs6505045	-0.00598094	0.00106	T	C	0.702	1.85664e-08	2200007
Height_PMID36224396	rs1019238	-0.0145642	0.000974	A	G	0.397	1.5756e-50	2200007
Height_PMID36224396	rs12601482	0.00696653	0.00145	C	T	0.126	1.60473e-06	2200007
Height_PMID36224396	rs12600929	0.00611854	0.00128	T	C	0.17	1.80241e-06	2200007
Height_PMID36224396	rs2332599	0.00940212	0.00267	G	A	0.959	0.000428444	2200007
Height_PMID36224396	rs17820020	0.0051909	0.00141	T	G	0.126	0.000236487	2200007
Height_PMID36224396	rs8076439	0.00701421	0.00195	G	T	0.0663	0.000328321	2200007
Height_PMID36224396	rs16957059	-0.0126632	0.00377	G	A	0.0172	0.000792869	2200007
Height_PMID36224396	rs4141008	0.00599889	0.0016	G	A	0.0953	0.000184628	2200007
Height_PMID36224396	rs17213068	0.00614224	0.0016	G	C	0.0954	0.000125397	2200007
Height_PMID36224396	rs17820092	0.00596577	0.00157	A	G	0.1	0.000138723	2200007
Height_PMID36224396	rs4793809	0.00591453	0.00157	A	T	0.1	0.000162725	2200007
Height_PMID36224396	rs2192214	0.00589443	0.00157	A	G	0.0997	0.000178292	2200007
Height_PMID36224396	rs763635	0.00562743	0.000993	G	A	0.619	1.45467e-08	2200007
Height_PMID36224396	rs8067787	0.0205435	0.00228	A	C	0.0548	1.92586e-19	2200007
Height_PMID36224396	rs9303385	0.0204756	0.00226	C	A	0.0554	1.23802e-19	2200007
Height_PMID36224396	rs759109	-0.00330986	0.00094	C	T	0.539	0.000428187	2200007
Height_PMID36224396	rs11657999	-0.00332818	0.00094	T	C	0.538	0.000399135	2200007
Height_PMID36224396	rs11079221	-0.00332008	0.00094	C	G	0.539	0.000410435	2200007
Height_PMID36224396	rs1547966	0.00765752	0.00114	T	C	0.778	1.68939e-11	2200007
Height_PMID36224396	rs2215756	-0.00342141	0.000939	T	C	0.538	0.00026859	2200007
Height_PMID36224396	rs11079224	-0.00342008	0.00094	T	C	0.538	0.000273861	2200007
Height_PMID36224396	rs12449568	-0.00363292	0.000945	T	C	0.509	0.000120856	2200007
Height_PMID36224396	rs8079752	0.0295176	0.00679	A	G	0.0118	1.37637e-05	2200007
Height_PMID36224396	rs7208989	0.0179224	0.00193	A	G	0.0831	1.99678e-20	2200007
Height_PMID36224396	rs7212737	0.0306451	0.00431	C	T	0.0426	1.17951e-12	2200007
Height_PMID36224396	rs2159968	0.00899888	0.00113	G	A	0.766	1.8394e-15	2200007
Height_PMID36224396	rs2192222	0.00374565	0.00106	G	A	0.71	0.000434507	2200007
Height_PMID36224396	rs8072155	0.00904944	0.00113	G	T	0.766	1.50012e-15	2200007
Height_PMID36224396	rs9899951	0.0370582	0.00857	A	G	0.00777	1.54505e-05	2200007
Height_PMID36224396	rs9895582	0.0294945	0.00439	T	G	0.0281	1.9297e-11	2200007
Height_PMID36224396	rs2215760	0.00399692	0.00107	G	A	0.711	0.000193459	2200007
Height_PMID36224396	rs16957225	0.038875	0.00444	G	A	0.0483	1.93566e-18	2200007
Height_PMID36224396	rs16957237	0.0300897	0.00879	C	T	0.026	0.000620519	2200007
Height_PMID36224396	rs17820396	0.0127792	0.00364	G	C	0.0198	0.000454647	2200007
Height_PMID36224396	rs5027751	0.0136274	0.00177	A	G	0.0778	1.52751e-14	2200007
Height_PMID36224396	rs2165759	0.0135914	0.00177	C	T	0.0779	1.74447e-14	2200007
Height_PMID36224396	rs17841614	0.0137084	0.00177	G	C	0.0778	1.13562e-14	2200007
Height_PMID36224396	rs10515127	0.0152953	0.00174	A	C	0.0817	1.35027e-18	2200007
Height_PMID36224396	rs10515128	0.0159326	0.00162	T	C	0.0923	1.00412e-22	2200007
Height_PMID36224396	rs12450244	-0.00450249	0.00104	A	G	0.566	1.58602e-05	2200007
Height_PMID36224396	rs9902334	0.00521396	0.00143	C	T	0.874	0.000264396	2200007
Height_PMID36224396	rs35774871	-0.0097324	0.00117	C	T	0.746	1.04425e-16	2200007
Height_PMID36224396	rs11868925	0.00715347	0.00167	G	A	0.0906	1.86407e-05	2200007
Height_PMID36224396	rs6505061	0.00494103	0.00143	T	C	0.873	0.000527183	2200007
Height_PMID36224396	rs1372851	0.00783676	0.00211	A	G	0.0651	0.000206047	2200007
Height_PMID36224396	rs1036854	-0.00518201	0.00138	G	A	0.771	0.000171071	2200007
Height_PMID36224396	rs1561901	0.00345019	0.000959	G	A	0.472	0.000322486	2200007
Height_PMID36224396	rs17760296	-0.00490214	0.0014	G	T	0.13	0.000461216	2200007
Height_PMID36224396	rs12949548	-0.00684884	0.00186	G	C	0.0709	0.000234617	2200007
Height_PMID36224396	rs12150511	-0.0093216	0.00195	A	G	0.0609	1.84029e-06	2200007
Height_PMID36224396	rs17760367	-0.00938618	0.00195	T	C	0.0609	1.57702e-06	2200007
Height_PMID36224396	rs1442828	0.00615953	0.00102	T	C	0.345	1.59438e-09	2200007
Height_PMID36224396	rs1561902	-0.00310261	0.000974	C	A	0.576	0.00145286	2200007
Height_PMID36224396	rs1372857	-0.00314355	0.000969	T	C	0.585	0.00118199	2200007
Height_PMID36224396	rs11079246	-0.00320348	0.000978	C	T	0.584	0.00105048	2200007
Height_PMID36224396	rs17822243	0.0121598	0.00229	G	T	0.0436	1.1601e-07	2200007
Height_PMID36224396	rs17220159	0.00771783	0.00202	G	T	0.0563	0.00013374	2200007
Height_PMID36224396	rs9916001	0.0188226	0.00523	A	G	0.0187	0.000323688	2200007
Height_PMID36224396	rs17820725	0.00753639	0.00199	A	G	0.0587	0.000158119	2200007
Height_PMID36224396	rs7208197	0.00606275	0.00177	A	G	0.0822	0.00060056	2200007
Height_PMID36224396	rs12939240	0.00703789	0.00104	A	G	0.282	1.4974e-11	2200007
Height_PMID36224396	rs12325830	-0.00328759	0.000994	T	C	0.556	0.000946128	2200007
Height_PMID36224396	rs7212632	0.0304387	0.00228	T	C	0.955	1.05974e-40	2200007
Height_PMID36224396	rs16957543	0.0273901	0.00575	A	G	0.0139	1.91411e-06	2200007
Height_PMID36224396	rs714832	-0.00484287	0.00132	C	A	0.633	0.00023378	2200007
Height_PMID36224396	rs12936596	-0.0176708	0.00103	T	G	0.656	1.7135e-65	2200007
Height_PMID36224396	rs12451251	-0.0174272	0.00102	T	C	0.657	1.84767e-65	2200007
Height_PMID36224396	rs8182331	-0.0184592	0.000971	A	T	0.584	1.59239e-80	2200007
Height_PMID36224396	rs12452109	-0.0215828	0.00101	C	A	0.677	1.5185e-100	2200007
Height_PMID36224396	rs227730	0.0232618	0.00105	C	T	0.296	1.49838e-108	2200007
Height_PMID36224396	rs227724	0.0217044	0.001	T	A	0.326	1.50338e-104	2200007
Height_PMID36224396	rs227715	0.023203	0.00115	G	A	0.214	1.5921e-90	2200007
Height_PMID36224396	rs227710	0.0223712	0.00117	G	A	0.197	1.96483e-81	2200007
Height_PMID36224396	rs227699	0.0195787	0.0011	A	T	0.236	1.44962e-70	2200007
Height_PMID36224396	rs227698	0.019569	0.00111	C	G	0.235	1.63252e-69	2200007
Height_PMID36224396	rs1996624	0.0102161	0.00291	T	C	0.0277	0.000437191	2200007
Height_PMID36224396	rs12601151	-0.00835842	0.00218	G	C	0.049	0.000127006	2200007
Height_PMID36224396	rs227687	0.0196603	0.00111	G	T	0.235	1.22415e-70	2200007
Height_PMID36224396	rs11079255	-0.00832895	0.00218	A	G	0.0488	0.000136385	2200007
Height_PMID36224396	rs227672	0.0198014	0.00111	C	T	0.236	1.25324e-71	2200007
Height_PMID36224396	rs9913235	-0.00605886	0.00166	A	G	0.0935	0.000270349	2200007
Height_PMID36224396	rs13341098	0.00797593	0.00153	A	C	0.135	1.73055e-07	2200007
Height_PMID36224396	rs16957740	0.0268118	0.007	C	T	0.023	0.000129235	2200007
Height_PMID36224396	rs227667	-0.00403469	0.00127	G	T	0.807	0.00152787	2200007
Height_PMID36224396	rs3914805	0.0407279	0.011	C	T	0.019	0.000200938	2200007
Height_PMID36224396	rs3914803	0.00771823	0.000998	T	C	0.565	1.07121e-14	2200007
Height_PMID36224396	rs3914802	0.0295926	0.00617	G	A	0.0225	1.60659e-06	2200007
Height_PMID36224396	rs7219027	0.0125819	0.00108	G	A	0.276	1.27098e-31	2200007
Height_PMID36224396	rs12937672	0.00695927	0.00104	T	C	0.716	1.96636e-11	2200007
Height_PMID36224396	rs12950658	0.0084873	0.00114	G	A	0.736	1.07945e-13	2200007
Height_PMID36224396	rs17820790	0.0138616	0.00384	T	C	0.0302	0.000301603	2200007
Height_PMID36224396	rs963292	-0.0283243	0.000978	T	C	0.51	1.55536e-184	2200007
Height_PMID36224396	rs6503762	0.0242407	0.00763	A	G	0.036	0.00147915	2200007
Height_PMID36224396	rs17820808	-0.0109747	0.00193	C	T	0.0663	1.19163e-08	2200007
Height_PMID36224396	rs4793830	-0.0239605	0.00097	G	T	0.478	1.02207e-134	2200007
Height_PMID36224396	rs970718	0.0172053	0.0014	T	C	0.125	1.67177e-34	2200007
Height_PMID36224396	rs3867601	0.0172318	0.00141	C	T	0.125	1.43217e-34	2200007
Height_PMID36224396	rs3853824	-0.0102008	0.000995	C	T	0.664	1.13865e-24	2200007
Height_PMID36224396	rs17822462	0.0172436	0.00141	C	A	0.125	1.79311e-34	2200007
Height_PMID36224396	rs11658180	-0.025819	0.000984	A	G	0.439	1.20216e-151	2200007
Height_PMID36224396	rs9889321	-0.0249943	0.000983	C	T	0.462	1.71432e-142	2200007
Height_PMID36224396	rs6503768	-0.00834264	0.00139	A	C	0.863	1.94209e-09	2200007
Height_PMID36224396	rs7225724	-0.00944764	0.00147	G	A	0.879	1.31166e-10	2200007
Height_PMID36224396	rs4794672	-0.0153959	0.00109	A	G	0.74	1.40833e-45	2200007
Height_PMID36224396	rs3826295	-0.0156813	0.00111	A	T	0.741	1.04143e-45	2200007
Height_PMID36224396	rs11871181	0.00457774	0.00105	G	A	0.632	1.37379e-05	2200007
Height_PMID36224396	rs2586521	0.00459246	0.00107	G	A	0.632	1.93378e-05	2200007
Height_PMID36224396	rs205499	-0.00572846	0.00171	A	G	0.154	0.000796813	2200007
Height_PMID36224396	rs2525994	-0.00479988	0.00112	A	C	0.747	1.71048e-05	2200007
Height_PMID36224396	rs205498	-0.00479875	0.00111	A	G	0.747	1.63504e-05	2200007
Height_PMID36224396	rs7213666	0.0366338	0.0113	T	C	0.0197	0.00120531	2200007
Height_PMID36224396	rs11869863	0.00491711	0.00148	T	A	0.121	0.000921071	2200007
Height_PMID36224396	rs2230770	0.0258703	0.00782	A	G	0.0157	0.000939119	2200007
Height_PMID36224396	rs17833741	-0.00845742	0.00198	C	T	0.0594	1.99847e-05	2200007
Height_PMID36224396	rs3094441	-0.00474506	0.0015	C	T	0.878	0.00153447	2200007
Height_PMID36224396	rs10515135	-0.00371113	0.00113	T	C	0.254	0.00100856	2200007
Height_PMID36224396	rs1016984	-0.00472881	0.0011	C	T	0.25	1.71426e-05	2200007
Height_PMID36224396	rs1016986	-0.00470303	0.0011	C	G	0.25	1.90129e-05	2200007
Height_PMID36224396	rs8081915	-0.00414239	0.00096	A	G	0.395	1.61185e-05	2200007
Height_PMID36224396	rs11079281	-0.0041777	0.000949	C	T	0.45	1.065e-05	2200007
Height_PMID36224396	rs4794704	-0.00338608	0.00103	C	T	0.695	0.0009767	2200007
Height_PMID36224396	rs4794707	-0.00350139	0.00104	C	A	0.696	0.000727599	2200007
Height_PMID36224396	rs9916304	0.0177564	0.00522	A	G	0.0216	0.00067349	2200007
Height_PMID36224396	rs9904965	0.0178453	0.00486	A	G	0.0245	0.000243446	2200007
Height_PMID36224396	rs2014936	-0.00533551	0.00102	T	C	0.318	1.81923e-07	2200007
Height_PMID36224396	rs8066842	-0.00372189	0.001	A	G	0.366	0.000205337	2200007
Height_PMID36224396	rs7212872	0.00424801	0.00119	C	T	0.24	0.000339884	2200007
Height_PMID36224396	rs9652852	0.0050682	0.00131	T	C	0.392	0.000106553	2200007
Height_PMID36224396	rs9913816	0.00519585	0.000988	G	T	0.438	1.46637e-07	2200007
Height_PMID36224396	rs8073909	0.00702018	0.000991	C	T	0.423	1.38514e-12	2200007
Height_PMID36224396	rs9941367	0.00655098	0.00101	A	G	0.378	1.05757e-10	2200007
Height_PMID36224396	rs7216963	0.0041202	0.00127	C	T	0.216	0.00113367	2200007
Height_PMID36224396	rs2270379	0.004539	0.00133	C	T	0.302	0.000655573	2200007
Height_PMID36224396	rs9892068	0.0328914	0.00859	A	G	0.00508	0.000129096	2200007
Height_PMID36224396	rs792393	0.00384443	0.00113	C	T	0.244	0.000668073	2200007
Height_PMID36224396	rs792383	0.0071481	0.00198	G	A	0.0722	0.000302958	2200007
Height_PMID36224396	rs792380	0.0346821	0.0101	A	G	0.017	0.000571565	2200007
Height_PMID36224396	rs9890459	0.0193701	0.00559	C	T	0.015	0.00052704	2200007
Height_PMID36224396	rs792376	0.00409573	0.00121	G	A	0.824	0.00073966	2200007
Height_PMID36224396	rs9914697	0.00438298	0.00102	C	T	0.689	1.67797e-05	2200007
Height_PMID36224396	rs4793851	-0.0236271	0.00611	G	A	0.989	0.000111582	2200007
Height_PMID36224396	rs4794728	-0.0186207	0.00435	C	A	0.97	1.8801e-05	2200007
Height_PMID36224396	rs9892791	-0.00385018	0.00104	A	C	0.715	0.00022523	2200007
Height_PMID36224396	rs12452547	-0.00363572	0.00109	C	A	0.237	0.000881054	2200007
Height_PMID36224396	rs12937078	-0.0059612	0.00156	T	C	0.103	0.000129338	2200007
Height_PMID36224396	rs4794737	-0.00331771	0.00103	A	G	0.642	0.00126611	2200007
Height_PMID36224396	rs2077945	-0.00520536	0.00153	G	A	0.108	0.000650773	2200007
Height_PMID36224396	rs12603207	-0.00352243	0.00101	A	G	0.474	0.000517147	2200007
Height_PMID36224396	rs11652711	0.00437366	0.00119	C	T	0.2	0.000241491	2200007
Height_PMID36224396	rs2099915	0.0222414	0.00616	A	G	0.047	0.000302211	2200007
Height_PMID36224396	rs7504077	0.00398675	0.00105	C	T	0.444	0.000157043	2200007
Height_PMID36224396	rs2586224	0.0053823	0.00124	A	C	0.808	1.37644e-05	2200007
Height_PMID36224396	rs10515144	-0.00492709	0.00153	A	G	0.11	0.00123778	2200007
Height_PMID36224396	rs12948073	-0.00543707	0.00156	C	A	0.104	0.000482773	2200007
Height_PMID36224396	rs277070	0.00592292	0.00123	A	G	0.823	1.56115e-06	2200007
Height_PMID36224396	rs277071	0.00589082	0.00123	A	G	0.823	1.78309e-06	2200007
Height_PMID36224396	rs277072	0.00537548	0.00123	C	G	0.815	1.20634e-05	2200007
Height_PMID36224396	rs277061	0.00588697	0.00135	T	G	0.861	1.36323e-05	2200007
Height_PMID36224396	rs277065	0.00486516	0.0013	A	G	0.843	0.000172708	2200007
Height_PMID36224396	rs277066	0.00478983	0.00128	A	C	0.84	0.000187347	2200007
Height_PMID36224396	rs277067	0.00487236	0.00129	G	A	0.841	0.00016099	2200007
Height_PMID36224396	rs933534	-0.00505465	0.00153	A	G	0.887	0.000932434	2200007
Height_PMID36224396	rs9894423	0.0236748	0.00703	T	C	0.0155	0.000757771	2200007
Height_PMID36224396	rs9900782	0.0294781	0.00825	T	C	0.00819	0.000352857	2200007
Height_PMID36224396	rs17834633	-0.00616437	0.00164	T	C	0.0973	0.000170238	2200007
Height_PMID36224396	rs4793874	-0.00592374	0.00164	A	C	0.0983	0.000294767	2200007
Height_PMID36224396	rs7221887	0.00342558	0.00107	A	G	0.321	0.00133357	2200007
Height_PMID36224396	rs9910106	-0.00621956	0.00185	C	T	0.0785	0.000751394	2200007
Height_PMID36224396	rs1005631	0.00935839	0.00113	T	C	0.773	1.19463e-16	2200007
Height_PMID36224396	rs11079321	-0.00846482	0.00106	A	G	0.285	1.09996e-15	2200007
Height_PMID36224396	rs9915530	-0.00327805	0.000991	A	C	0.633	0.000940846	2200007
Height_PMID36224396	rs4793560	0.0042853	0.00116	G	T	0.222	0.000229308	2200007
Height_PMID36224396	rs8076384	0.00551212	0.00169	T	C	0.0836	0.00109177	2200007
Height_PMID36224396	rs17737127	0.00572585	0.00166	A	C	0.0956	0.000576129	2200007
Height_PMID36224396	rs6503827	0.00482027	0.00132	G	A	0.846	0.000272214	2200007
Height_PMID36224396	rs4793902	-0.00373946	0.000987	C	T	0.354	0.000151142	2200007
Height_PMID36224396	rs2190759	0.00345039	0.000983	C	T	0.36	0.000448487	2200007
Height_PMID36224396	rs6503828	0.00348767	0.000983	G	A	0.354	0.000388293	2200007
Height_PMID36224396	rs4793570	0.00370159	0.00104	C	T	0.3	0.00036848	2200007
Height_PMID36224396	rs16942358	0.0215706	0.00568	G	A	0.023	0.000144373	2200007
Height_PMID36224396	rs11079329	-0.00486335	0.00136	G	A	0.142	0.000356218	2200007
Height_PMID36224396	rs2685525	-0.0222817	0.00651	T	A	0.956	0.000619327	2200007
Height_PMID36224396	rs9903439	0.00468213	0.0013	A	G	0.16	0.000325576	2200007
Height_PMID36224396	rs2586063	-0.00750368	0.00226	T	C	0.934	0.000879405	2200007
Height_PMID36224396	rs2304943	-0.00454756	0.0014	C	T	0.141	0.00117313	2200007
Height_PMID36224396	rs7216032	0.00344494	0.00102	G	A	0.324	0.000771381	2200007
Height_PMID36224396	rs9896664	-0.00526127	0.00143	T	C	0.125	0.000223947	2200007
Height_PMID36224396	rs11655125	0.00359776	0.00109	A	G	0.334	0.000915195	2200007
Height_PMID36224396	rs2585845	0.0044411	0.0012	A	G	0.779	0.000212548	2200007
Height_PMID36224396	rs11657128	-0.0128744	0.00166	A	G	0.0956	1.0353e-14	2200007
Height_PMID36224396	rs8077818	-0.0045408	0.00131	T	C	0.172	0.000538925	2200007
Height_PMID36224396	rs11652086	-0.00460974	0.0013	T	C	0.173	0.000404288	2200007
Height_PMID36224396	rs8072724	-0.0045865	0.0013	G	A	0.173	0.000424	2200007
Height_PMID36224396	rs2233911	-0.00386219	0.00105	A	G	0.655	0.000236999	2200007
Height_PMID36224396	rs2233908	-0.00435976	0.0013	A	G	0.175	0.000805492	2200007
Height_PMID36224396	rs2233906	-0.00444078	0.0013	C	T	0.167	0.00061773	2200007
Height_PMID36224396	rs2233905	0.0155571	0.00458	T	C	0.0187	0.000674379	2200007
Height_PMID36224396	rs10445323	-0.00587684	0.00184	G	A	0.211	0.00143516	2200007
Height_PMID36224396	rs11652728	-0.00579165	0.00132	T	C	0.151	1.21152e-05	2200007
Height_PMID36224396	rs2585838	0.00463784	0.00135	G	A	0.828	0.00060718	2200007
Height_PMID36224396	rs16942621	0.00977829	0.00278	G	A	0.0357	0.000431527	2200007
Height_PMID36224396	rs2526660	0.00457602	0.00134	C	T	0.825	0.000661885	2200007
Height_PMID36224396	rs16942629	0.00917629	0.00256	T	C	0.0419	0.00033516	2200007
Height_PMID36224396	rs9912916	0.0197716	0.00547	C	G	0.0261	0.000301149	2200007
Height_PMID36224396	rs16942637	0.0278044	0.0085	G	A	0.0106	0.00106574	2200007
Height_PMID36224396	rs9916599	0.0166506	0.0051	C	T	0.0237	0.00108354	2200007
Height_PMID36224396	rs9912779	0.00444793	0.00103	T	C	0.672	1.51865e-05	2200007
Height_PMID36224396	rs7213099	0.0204485	0.00579	A	G	0.0221	0.00041254	2200007
Height_PMID36224396	rs181225	0.00584655	0.00112	A	G	0.75	1.83622e-07	2200007
Height_PMID36224396	rs982899	0.00502073	0.00104	T	C	0.691	1.25786e-06	2200007
Height_PMID36224396	rs2052085	0.0259884	0.00496	T	C	0.0221	1.58035e-07	2200007
Height_PMID36224396	rs9901415	0.0198001	0.00617	T	C	0.0275	0.0013313	2200007
Height_PMID36224396	rs2333205	0.00531143	0.0015	G	A	0.131	0.00040095	2200007
Height_PMID36224396	rs962109	0.0261485	0.00826	A	G	0.00691	0.00154037	2200007
Height_PMID36224396	rs9904720	0.00495951	0.00102	A	C	0.336	1.17596e-06	2200007
Height_PMID36224396	rs10853004	0.003968	0.00106	G	A	0.285	0.000172934	2200007
Height_PMID36224396	rs2240815	0.00428473	0.000997	G	A	0.434	1.7279e-05	2200007
Height_PMID36224396	rs3785496	0.00427964	0.00114	G	A	0.225	0.000163615	2200007
Height_PMID36224396	rs8077426	0.00385227	0.00117	A	G	0.208	0.000982704	2200007
Height_PMID36224396	rs11868650	0.00380277	0.00099	T	G	0.388	0.000121741	2200007
Height_PMID36224396	rs8178414	-0.0140242	0.00438	T	C	0.0129	0.00137665	2200007
Height_PMID36224396	rs2014835	0.00438157	0.00129	C	T	0.163	0.000708139	2200007
Height_PMID36224396	rs8263	0.00353813	0.000972	T	C	0.444	0.000274349	2200007
Height_PMID36224396	rs2632509	0.00555858	0.00129	T	C	0.83	1.60882e-05	2200007
Height_PMID36224396	rs3744093	-0.00632156	0.000985	C	T	0.394	1.3615e-10	2200007
Height_PMID36224396	rs2680712	-0.00445672	0.00125	T	C	0.197	0.000355842	2200007
Height_PMID36224396	rs717828	0.00818809	0.000995	G	A	0.609	1.94582e-16	2200007
Height_PMID36224396	rs3803753	0.0078811	0.00117	A	G	0.212	1.39929e-11	2200007
Height_PMID36224396	rs2531734	-0.00820044	0.000994	C	T	0.392	1.55567e-16	2200007
Height_PMID36224396	rs1468540	0.0048583	0.00126	T	C	0.808	0.000112298	2200007
Height_PMID36224396	rs2108911	0.004908	0.00128	T	C	0.816	0.000127199	2200007
Height_PMID36224396	rs4793949	0.00494695	0.00127	G	A	0.815	0.000102765	2200007
Height_PMID36224396	rs11650710	0.00764205	0.0012	T	C	0.2	1.78452e-10	2200007
Height_PMID36224396	rs1057068	-0.0081527	0.000985	C	T	0.398	1.2659e-16	2200007
Height_PMID36224396	rs17741424	0.00595205	0.0016	A	T	0.105	0.000196371	2200007
Height_PMID36224396	rs2072316	0.00789765	0.00117	T	G	0.208	1.68212e-11	2200007
Height_PMID36224396	rs4793952	-0.00819346	0.000987	T	C	0.393	1.04764e-16	2200007
Height_PMID36224396	rs17822735	0.00791036	0.00117	T	C	0.208	1.50368e-11	2200007
Height_PMID36224396	rs4793954	-0.00776129	0.00106	T	G	0.3	1.92019e-13	2200007
Height_PMID36224396	rs9909763	0.00858991	0.00165	T	C	0.107	1.84942e-07	2200007
Height_PMID36224396	rs9889631	0.00861202	0.00165	T	G	0.107	1.72167e-07	2200007
Height_PMID36224396	rs1267543	0.00385214	0.00121	G	A	0.788	0.00141285	2200007
Height_PMID36224396	rs6503870	0.0084206	0.000985	T	C	0.607	1.27646e-17	2200007
Height_PMID36224396	rs9907940	0.00843013	0.000987	G	A	0.606	1.29243e-17	2200007
Height_PMID36224396	rs9303399	0.00788345	0.00117	A	G	0.208	1.89562e-11	2200007
Height_PMID36224396	rs7209650	0.00805371	0.0012	T	C	0.201	1.83236e-11	2200007
Height_PMID36224396	rs437732	0.00844928	0.000989	C	A	0.608	1.30727e-17	2200007
Height_PMID36224396	rs302848	0.0084401	0.000991	A	G	0.608	1.60162e-17	2200007
Height_PMID36224396	rs1864754	0.0079168	0.00118	G	T	0.208	1.618e-11	2200007
Height_PMID36224396	rs8077548	0.00876667	0.00166	C	T	0.108	1.18371e-07	2200007
Height_PMID36224396	rs16943147	0.0087544	0.00166	A	C	0.109	1.2645e-07	2200007
Height_PMID36224396	rs7209327	0.00881326	0.00166	G	A	0.109	1.05058e-07	2200007
Height_PMID36224396	rs302864	-0.00621966	0.00195	A	G	0.0782	0.0013906	2200007
Height_PMID36224396	rs28363312	0.008768	0.00166	A	C	0.108	1.23155e-07	2200007
Height_PMID36224396	rs17822908	0.00793925	0.00118	C	T	0.208	1.63536e-11	2200007
Height_PMID36224396	rs9904879	0.0083022	0.001	A	G	0.608	1.18051e-16	2200007
Height_PMID36224396	rs8067571	0.00830667	0.001	T	C	0.608	1.16304e-16	2200007
Height_PMID36224396	rs8068677	0.0086882	0.00166	A	G	0.106	1.64861e-07	2200007
Height_PMID36224396	rs1472288	0.00828662	0.001	A	G	0.608	1.32422e-16	2200007
Height_PMID36224396	rs7223955	0.00828381	0.001	A	C	0.608	1.30748e-16	2200007
Height_PMID36224396	rs6503883	0.0082979	0.001	T	C	0.608	1.1621e-16	2200007
Height_PMID36224396	rs12944948	0.00826065	0.000998	G	A	0.608	1.27777e-16	2200007
Height_PMID36224396	rs9911578	0.00827573	0.000998	T	C	0.608	1.11334e-16	2200007
Height_PMID36224396	rs1588322	0.00842066	0.000991	C	T	0.607	1.88341e-17	2200007
Height_PMID36224396	rs10853008	-0.00794833	0.00104	C	T	0.327	1.98948e-14	2200007
Height_PMID36224396	rs8071280	0.0084031	0.000988	C	T	0.607	1.86825e-17	2200007
Height_PMID36224396	rs12947785	0.00853817	0.001	C	A	0.607	1.48818e-17	2200007
Height_PMID36224396	rs6503890	0.00880482	0.001	G	A	0.611	1.61476e-18	2200007
Height_PMID36224396	rs8081967	0.00916124	0.00101	C	T	0.613	1.1099e-19	2200007
Height_PMID36224396	rs3826353	0.00877016	0.001	A	G	0.605	1.95971e-18	2200007
Height_PMID36224396	rs11656413	0.00883126	0.001	A	C	0.607	1.46782e-18	2200007
Height_PMID36224396	rs34058624	0.00968365	0.00117	C	T	0.222	1.42228e-16	2200007
Height_PMID36224396	rs7224809	0.0231071	0.0048	A	G	0.0162	1.46526e-06	2200007
Height_PMID36224396	rs12603238	-0.00915175	0.00101	T	C	0.392	1.2276e-19	2200007
Height_PMID36224396	rs12947982	0.00972102	0.00117	G	A	0.221	1.24669e-16	2200007
Height_PMID36224396	rs8079298	0.00552309	0.00148	T	C	0.85	0.00018843	2200007
Height_PMID36224396	rs6503893	0.00909001	0.00101	A	G	0.609	1.96955e-19	2200007
Height_PMID36224396	rs7503190	0.00912816	0.00101	C	A	0.609	1.48984e-19	2200007
Height_PMID36224396	rs7214098	0.0088083	0.001	T	C	0.588	1.47496e-18	2200007
Height_PMID36224396	rs8077052	0.00830914	0.00104	G	T	0.315	1.26852e-15	2200007
Height_PMID36224396	rs9911583	0.00903322	0.00103	T	C	0.346	1.28246e-18	2200007
Height_PMID36224396	rs8072182	0.00902912	0.00103	A	G	0.346	1.33632e-18	2200007
Height_PMID36224396	rs9303403	0.00864441	0.00102	C	T	0.355	1.76016e-17	2200007
Height_PMID36224396	rs7342863	0.00839554	0.00102	A	G	0.353	1.33454e-16	2200007
Height_PMID36224396	rs7217845	0.0087181	0.00102	A	G	0.35	1.45516e-17	2200007
Height_PMID36224396	rs7213269	0.00872174	0.00102	T	C	0.35	1.43292e-17	2200007
Height_PMID36224396	rs7212995	0.00773531	0.001	T	G	0.363	1.30185e-14	2200007
Height_PMID36224396	rs2291193	0.00766684	0.000999	A	G	0.355	1.69395e-14	2200007
Height_PMID36224396	rs7223491	0.00767786	0.001	G	A	0.363	1.97239e-14	2200007
Height_PMID36224396	rs9908279	0.00767563	0.001	A	G	0.354	1.8197e-14	2200007
Height_PMID36224396	rs6503905	0.00714301	0.00101	G	A	0.626	1.92756e-12	2200007
Height_PMID36224396	rs8068240	0.0239529	0.00671	T	C	0.00875	0.000357988	2200007
Height_PMID36224396	rs3744383	0.00775833	0.00101	A	G	0.362	1.18809e-14	2200007
Height_PMID36224396	rs9903295	0.00511045	0.0012	A	G	0.195	1.96667e-05	2200007
Height_PMID36224396	rs12946086	0.00715954	0.00149	A	G	0.112	1.52713e-06	2200007
Height_PMID36224396	rs8065058	0.00714948	0.001	C	T	0.372	1.08253e-12	2200007
Height_PMID36224396	rs7220082	0.00390463	0.00113	A	G	0.244	0.000568696	2200007
Height_PMID36224396	rs7225859	0.0068495	0.00102	T	C	0.37	1.62227e-11	2200007
Height_PMID36224396	rs8072004	-0.00326481	0.001	T	C	0.341	0.00115394	2200007
Height_PMID36224396	rs16943502	0.00661649	0.002	G	C	0.0819	0.000914958	2200007
Height_PMID36224396	rs7207863	0.0069652	0.00123	G	A	0.241	1.56607e-08	2200007
Height_PMID36224396	rs4968367	-0.0040361	0.00127	A	G	0.182	0.0015092	2200007
Height_PMID36224396	rs7210298	0.00484375	0.00134	G	A	0.201	0.000290218	2200007
Height_PMID36224396	rs6503920	-0.00420138	0.00127	T	A	0.178	0.000927936	2200007
Height_PMID36224396	rs16943620	0.00563739	0.00154	A	T	0.145	0.000256374	2200007
Height_PMID36224396	rs1557814	0.00565175	0.00154	C	T	0.145	0.000240509	2200007
Height_PMID36224396	rs10515166	0.0057484	0.00154	T	C	0.144	0.000196795	2200007
Height_PMID36224396	rs8067315	0.00563465	0.00157	G	C	0.136	0.00034455	2200007
Height_PMID36224396	rs7210881	0.00695398	0.00115	T	C	0.286	1.718e-09	2200007
Height_PMID36224396	rs4968384	0.00577149	0.0011	C	T	0.284	1.73946e-07	2200007
Height_PMID36224396	rs7209369	0.00680477	0.00112	A	G	0.304	1.29874e-09	2200007
Height_PMID36224396	rs9913684	0.00674762	0.00112	G	A	0.304	1.74183e-09	2200007
Height_PMID36224396	rs8068646	0.0319393	0.00607	T	C	0.0135	1.40465e-07	2200007
Height_PMID36224396	rs16943700	-0.00581721	0.00133	A	G	0.845	1.14685e-05	2200007
Height_PMID36224396	rs7224631	0.00541447	0.00142	A	G	0.163	0.000141108	2200007
Height_PMID36224396	rs16943748	0.00545327	0.00142	A	G	0.164	0.000119803	2200007
Height_PMID36224396	rs1528493	0.00542146	0.00142	C	A	0.164	0.000128308	2200007
Height_PMID36224396	rs907066	-0.00677528	0.00106	T	C	0.681	1.75857e-10	2200007
Height_PMID36224396	rs2272411	0.00531519	0.00141	G	A	0.164	0.000169753	2200007
Height_PMID36224396	rs2271303	0.00533698	0.00142	C	T	0.165	0.000168459	2200007
Height_PMID36224396	rs1554846	-0.00686587	0.00107	C	T	0.679	1.42925e-10	2200007
Height_PMID36224396	rs1358535	-0.00582415	0.00133	A	C	0.845	1.11323e-05	2200007
Height_PMID36224396	rs7212825	0.00531918	0.00142	G	A	0.166	0.000175837	2200007
Height_PMID36224396	rs16943799	0.041805	0.00978	C	T	0.0255	1.90541e-05	2200007
Height_PMID36224396	rs3744382	-0.0102295	0.00159	A	C	0.1	1.24242e-10	2200007
Height_PMID36224396	rs8069418	-0.0102167	0.00159	G	A	0.0997	1.43933e-10	2200007
Height_PMID36224396	rs9891965	-0.0101066	0.00158	T	G	0.101	1.67994e-10	2200007
Height_PMID36224396	rs9906856	0.0185275	0.00481	A	G	0.0229	0.000117337	2200007
Height_PMID36224396	rs2333563	-0.00542656	0.00102	G	A	0.369	1.03876e-07	2200007
Height_PMID36224396	rs16943859	0.0315022	0.00599	G	A	0.0141	1.4337e-07	2200007
Height_PMID36224396	rs16943862	0.0313286	0.006	T	C	0.0136	1.76734e-07	2200007
Height_PMID36224396	rs2665404	0.0032362	0.000967	T	C	0.5	0.000813535	2200007
Height_PMID36224396	rs2645492	-0.00374833	0.00115	A	G	0.237	0.00115549	2200007
Height_PMID36224396	rs2645490	-0.00382134	0.00115	A	G	0.288	0.000894391	2200007
Height_PMID36224396	rs7214032	-0.0108894	0.00162	C	T	0.0966	1.60378e-11	2200007
Height_PMID36224396	rs2665403	-0.00379125	0.00115	A	G	0.237	0.00101085	2200007
Height_PMID36224396	rs7220187	-0.011574	0.00164	T	C	0.0941	1.67553e-12	2200007
Height_PMID36224396	rs9904374	-0.011336	0.00161	C	T	0.0998	1.82267e-12	2200007
Height_PMID36224396	rs1292061	0.00356165	0.000965	G	A	0.505	0.000224134	2200007
Height_PMID36224396	rs3851812	0.0313219	0.00599	C	T	0.0144	1.72352e-07	2200007
Height_PMID36224396	rs9893566	0.0182295	0.0054	G	C	0.0206	0.00073158	2200007
Height_PMID36224396	rs1295927	-0.00365029	0.000967	G	A	0.493	0.000159278	2200007
Height_PMID36224396	rs1292043	-0.00438942	0.00118	G	A	0.223	0.000191922	2200007
Height_PMID36224396	rs9901118	0.0183679	0.00555	T	C	0.0191	0.000939259	2200007
Height_PMID36224396	rs2250526	-0.00418452	0.00117	A	G	0.222	0.000334782	2200007
Height_PMID36224396	rs1296279	-0.00450696	0.00118	A	G	0.217	0.000129963	2200007
Height_PMID36224396	rs2526354	-0.00426747	0.00117	C	T	0.223	0.000265745	2200007
Height_PMID36224396	rs180530	-0.0041629	0.000973	A	G	0.482	1.88144e-05	2200007
Height_PMID36224396	rs180519	-0.00419332	0.000972	A	G	0.482	1.61686e-05	2200007
Height_PMID36224396	rs7217337	-0.0124489	0.00162	T	C	0.0982	1.81751e-14	2200007
Height_PMID36224396	rs9909324	-0.00456233	0.00137	A	G	0.859	0.000834168	2200007
Height_PMID36224396	rs8068376	-0.00598866	0.0018	C	T	0.0896	0.000869238	2200007
Height_PMID36224396	rs2302202	-0.00680978	0.00179	C	T	0.0783	0.000145092	2200007
Height_PMID36224396	rs6503943	-0.00684671	0.00181	T	G	0.0756	0.000152818	2200007
Height_PMID36224396	rs7212702	-0.0066923	0.00181	A	G	0.0752	0.000221767	2200007
Height_PMID36224396	rs10515175	-0.00812906	0.00184	C	T	0.072	1.02139e-05	2200007
Height_PMID36224396	rs9895182	-0.00587899	0.00182	C	T	0.0742	0.0012312	2200007
Height_PMID36224396	rs2087840	-0.00552548	0.00156	A	G	0.106	0.000383053	2200007
Height_PMID36224396	rs8066241	-0.00549555	0.00156	C	T	0.106	0.00041028	2200007
Height_PMID36224396	rs9907155	-0.00670037	0.00199	A	G	0.0609	0.000737846	2200007
Height_PMID36224396	rs9914853	-0.00660326	0.00198	C	T	0.0612	0.000863428	2200007
Height_PMID36224396	rs7210612	-0.00684348	0.00198	C	A	0.061	0.000558212	2200007
Height_PMID36224396	rs7217280	-0.00684492	0.00198	A	G	0.061	0.000557024	2200007
Height_PMID36224396	rs8078068	-0.00495608	0.00155	T	G	0.108	0.00136274	2200007
Height_PMID36224396	rs2333656	0.00722268	0.00127	C	T	0.822	1.4382e-08	2200007
Height_PMID36224396	rs4968340	0.00655233	0.00123	T	C	0.807	1.02317e-07	2200007
Height_PMID36224396	rs345166	0.00647219	0.00173	G	A	0.855	0.000181805	2200007
Height_PMID36224396	rs10438768	0.00507456	0.00118	G	C	0.748	1.68888e-05	2200007
Height_PMID36224396	rs345182	-0.0054409	0.00125	G	A	0.223	1.37845e-05	2200007
Height_PMID36224396	rs237969	-0.00456266	0.00136	G	A	0.178	0.000778209	2200007
Height_PMID36224396	rs964332	0.0169452	0.00477	T	G	0.0237	0.000381094	2200007
Height_PMID36224396	rs8064423	-0.00499008	0.00137	A	C	0.164	0.000281986	2200007
Height_PMID36224396	rs9901066	0.0172159	0.00531	C	T	0.0198	0.00117555	2200007
Height_PMID36224396	rs6503965	-0.0049034	0.00137	C	T	0.173	0.000331123	2200007
Height_PMID36224396	rs7209334	0.0208276	0.00435	G	T	0.0302	1.64392e-06	2200007
Height_PMID36224396	rs9912117	0.0213314	0.00492	G	A	0.019	1.43675e-05	2200007
Height_PMID36224396	rs9893667	0.0363585	0.00453	C	T	0.0523	1.02843e-15	2200007
Height_PMID36224396	rs16944410	0.0270141	0.0045	A	G	0.0239	1.99523e-09	2200007
Height_PMID36224396	rs8066727	0.0362797	0.00437	C	T	0.0533	1.04234e-16	2200007
Height_PMID36224396	rs8078633	0.0360994	0.00439	G	C	0.0555	1.96095e-16	2200007
Height_PMID36224396	rs8070959	0.0274483	0.00452	G	A	0.0242	1.30885e-09	2200007
Height_PMID36224396	rs17592831	-0.00590088	0.00183	C	A	0.0725	0.00127297	2200007
Height_PMID36224396	rs1197088	0.0256629	0.00454	C	G	0.0242	1.63507e-08	2200007
Height_PMID36224396	rs2643111	0.025547	0.00453	A	C	0.0241	1.74011e-08	2200007
Height_PMID36224396	rs2643108	0.025548	0.00454	T	C	0.0241	1.80281e-08	2200007
Height_PMID36224396	rs2572049	0.0255522	0.00454	A	G	0.0241	1.80336e-08	2200007
Height_PMID36224396	rs931563	0.0256928	0.00455	G	C	0.0242	1.6589e-08	2200007
Height_PMID36224396	rs16944524	0.0290779	0.00547	G	A	0.0189	1.05091e-07	2200007
Height_PMID36224396	rs8081099	0.0122965	0.00332	G	A	0.0519	0.000210142	2200007
Height_PMID36224396	rs16944534	0.0185531	0.00517	C	A	0.0206	0.00033659	2200007
Height_PMID36224396	rs8075681	0.0210685	0.0055	T	C	0.0175	0.000128778	2200007
Height_PMID36224396	rs7217833	0.019245	0.00527	A	C	0.0259	0.000263502	2200007
Height_PMID36224396	rs7223805	0.0208205	0.00577	T	C	0.0207	0.000305775	2200007
Height_PMID36224396	rs7224907	0.020853	0.00577	C	T	0.0207	0.000299527	2200007
Height_PMID36224396	rs7218424	0.0209912	0.00576	C	T	0.0209	0.000269308	2200007
Height_PMID36224396	rs7212086	0.0215894	0.00579	G	A	0.0216	0.000190825	2200007
Height_PMID36224396	rs7216755	0.0287673	0.00475	G	A	0.0206	1.41928e-09	2200007
Height_PMID36224396	rs8071412	0.0284555	0.00472	T	C	0.0211	1.7169e-09	2200007
Height_PMID36224396	rs2643103	-0.0119351	0.00317	G	A	0.931	0.000167509	2200007
Height_PMID36224396	rs10451270	0.0218673	0.00578	G	A	0.0166	0.000154549	2200007
Height_PMID36224396	rs8082536	0.0243813	0.00557	A	G	0.0145	1.22321e-05	2200007
Height_PMID36224396	rs8068776	0.0253623	0.00528	C	T	0.0152	1.54718e-06	2200007
Height_PMID36224396	rs7224438	0.0132468	0.003	C	T	0.0441	1.01133e-05	2200007
Height_PMID36224396	rs8081073	0.0289683	0.00553	A	G	0.0173	1.62001e-07	2200007
Height_PMID36224396	rs7224778	0.0200963	0.00459	G	T	0.0262	1.22237e-05	2200007
Height_PMID36224396	rs2859983	0.019226	0.0032	T	C	0.0452	1.88936e-09	2200007
Height_PMID36224396	rs8071891	0.0173862	0.0033	T	C	0.0363	1.38152e-07	2200007
Height_PMID36224396	rs16944758	0.0174763	0.00527	A	G	0.017	0.000919945	2200007
Height_PMID36224396	rs4335826	0.0175911	0.00529	T	A	0.0175	0.000885028	2200007
Height_PMID36224396	rs6504017	0.0288383	0.00451	A	G	0.0216	1.58865e-10	2200007
Height_PMID36224396	rs16944823	0.0222092	0.00583	G	C	0.0144	0.000139491	2200007
Height_PMID36224396	rs2191163	0.0190255	0.00312	T	G	0.0459	1.08158e-09	2200007
Height_PMID36224396	rs2109127	-0.0209948	0.00579	T	C	0.985	0.000286818	2200007
Height_PMID36224396	rs7222210	0.0155937	0.00324	C	T	0.0376	1.48577e-06	2200007
Height_PMID36224396	rs1540345	-0.0217077	0.00583	G	A	0.985	0.000197685	2200007
Height_PMID36224396	rs758541	-0.026407	0.00438	T	C	0.972	1.69186e-09	2200007
Height_PMID36224396	rs758466	-0.00334243	0.00103	C	A	0.638	0.00115902	2200007
Height_PMID36224396	rs11655163	-0.00576551	0.00101	A	G	0.594	1.01946e-08	2200007
Height_PMID36224396	rs7219201	-0.00439101	0.00135	T	C	0.836	0.00112355	2200007
Height_PMID36224396	rs4968547	-0.00696186	0.00115	T	C	0.767	1.276e-09	2200007
Height_PMID36224396	rs4968548	-0.00469883	0.00125	A	G	0.816	0.000167458	2200007
Height_PMID36224396	rs9915205	0.00917391	0.00174	A	G	0.0964	1.25856e-07	2200007
Height_PMID36224396	rs7215706	-0.00705288	0.00105	A	G	0.702	1.71657e-11	2200007
Height_PMID36224396	rs7223292	0.00614417	0.00168	T	G	0.115	0.000245358	2200007
Height_PMID36224396	rs3785851	0.0085699	0.00126	A	C	0.179	1.14526e-11	2200007
Height_PMID36224396	rs4968431	-0.00948318	0.00105	G	T	0.436	1.54377e-19	2200007
Height_PMID36224396	rs7214302	-0.0048941	0.00147	G	A	0.297	0.000847873	2200007
Height_PMID36224396	rs9907597	-0.00405812	0.00109	C	A	0.646	0.000195112	2200007
Height_PMID36224396	rs9905274	-0.0113762	0.00123	C	T	0.766	1.75196e-20	2200007
Height_PMID36224396	rs11079427	-0.0288955	0.00189	G	A	0.914	1.63907e-52	2200007
Height_PMID36224396	rs2286530	-0.0365437	0.0015	C	A	0.885	1.11568e-130	2200007
Height_PMID36224396	rs11656616	0.0340855	0.00211	A	G	0.0556	1.85833e-58	2200007
Height_PMID36224396	rs2109019	-0.0396397	0.00112	C	A	0.766	1.56149e-272	2200007
Height_PMID36224396	rs2240736	-0.0289481	0.00104	T	C	0.675	1.76774e-170	2200007
Height_PMID36224396	rs11871637	-0.0297078	0.00106	T	C	0.641	1.03579e-173	2200007
Height_PMID36224396	rs2079795	-0.0412696	0.0012	C	T	0.646	1.37252e-260	2200007
Height_PMID36224396	rs7210457	0.0138948	0.00097	A	G	0.482	1.67073e-46	2200007
Height_PMID36224396	rs11658440	-0.0185173	0.00161	C	T	0.342	1.07531e-30	2200007
Height_PMID36224396	rs2098100	-0.00738941	0.00116	G	T	0.223	1.68617e-10	2200007
Height_PMID36224396	rs7219870	0.0179632	0.00369	G	A	0.0266	1.14289e-06	2200007
Height_PMID36224396	rs16945287	0.021123	0.00374	T	C	0.0273	1.60977e-08	2200007
Height_PMID36224396	rs7207341	0.0211147	0.00121	T	C	0.191	1.35697e-68	2200007
Height_PMID36224396	rs873363	0.010978	0.000973	A	C	0.401	1.58783e-29	2200007
Height_PMID36224396	rs3785828	0.0211567	0.00137	G	T	0.144	1.18986e-53	2200007
Height_PMID36224396	rs17601584	-0.00398213	0.00123	C	T	0.192	0.00123289	2200007
Height_PMID36224396	rs3744439	0.00646355	0.00197	C	T	0.0667	0.0010404	2200007
Height_PMID36224396	rs7218485	-0.00986359	0.00164	T	C	0.0973	1.82462e-09	2200007
Height_PMID36224396	rs744651	-0.00550681	0.00113	T	C	0.268	1.03376e-06	2200007
Height_PMID36224396	rs7208968	-0.00942214	0.0018	T	C	0.129	1.75973e-07	2200007
Height_PMID36224396	rs4968435	0.0206116	0.00171	A	G	0.0921	1.3697e-33	2200007
Height_PMID36224396	rs12601646	-0.0136206	0.00139	T	C	0.803	1.42207e-22	2200007
Height_PMID36224396	rs11079433	0.0055857	0.00173	A	G	0.889	0.00126598	2200007
Height_PMID36224396	rs9303443	0.0157683	0.0011	A	G	0.286	1.7074e-46	2200007
Height_PMID36224396	rs9897291	0.0174557	0.00101	C	T	0.352	1.51557e-67	2200007
Height_PMID36224396	rs12451827	-0.0228751	0.00105	A	G	0.534	1.58009e-105	2200007
Height_PMID36224396	rs7207237	0.0254636	0.0073	G	A	0.0142	0.000482489	2200007
Height_PMID36224396	rs1476800	-0.0202429	0.00103	A	G	0.462	1.81192e-85	2200007
Height_PMID36224396	rs8066648	-0.0219629	0.00103	C	T	0.542	1.31939e-100	2200007
Height_PMID36224396	rs2378871	-0.0211166	0.00101	C	A	0.531	1.53624e-96	2200007
Height_PMID36224396	rs2159399	0.010066	0.00156	A	G	0.136	1.25448e-10	2200007
Height_PMID36224396	rs8064466	-0.0177514	0.00102	A	G	0.489	1.25307e-67	2200007
Height_PMID36224396	rs6504057	-0.0127516	0.000993	G	A	0.604	1.00524e-37	2200007
Height_PMID36224396	rs3815041	-0.00766225	0.000997	C	T	0.409	1.57033e-14	2200007
Height_PMID36224396	rs9303446	-0.00842065	0.000988	C	T	0.411	1.56432e-17	2200007
Height_PMID36224396	rs7225708	-0.00835989	0.000981	C	G	0.424	1.58892e-17	2200007
Height_PMID36224396	rs4141531	-0.00655095	0.00136	T	C	0.136	1.36793e-06	2200007
Height_PMID36224396	rs7219527	-0.0123833	0.000982	C	T	0.615	1.7682e-36	2200007
Height_PMID36224396	rs9895489	-0.0124046	0.000998	A	G	0.617	1.73484e-35	2200007
Height_PMID36224396	rs756968	-0.00762576	0.00103	T	C	0.458	1.39594e-13	2200007
Height_PMID36224396	rs2378874	-0.00376753	0.00113	C	T	0.243	0.000814871	2200007
Height_PMID36224396	rs1541346	-0.00378218	0.00112	T	C	0.243	0.00077143	2200007
Height_PMID36224396	rs2040608	-0.00348434	0.0011	T	G	0.255	0.00152957	2200007
Height_PMID36224396	rs11079445	-0.0035083	0.0011	T	C	0.254	0.00140416	2200007
Height_PMID36224396	rs11650471	-0.00351751	0.0011	T	C	0.254	0.00135799	2200007
Height_PMID36224396	rs12453801	-0.00365426	0.00112	C	T	0.243	0.00108382	2200007
Height_PMID36224396	rs10468558	-0.00351149	0.00111	A	C	0.243	0.00158619	2200007
Height_PMID36224396	rs9303449	-0.0035353	0.00109	C	T	0.255	0.00118542	2200007
Height_PMID36224396	rs1858990	0.00606715	0.00126	T	G	0.189	1.51646e-06	2200007
Height_PMID36224396	rs17533380	-0.00364989	0.00113	T	C	0.234	0.00120815	2200007
Height_PMID36224396	rs6504063	-0.00414755	0.000969	A	G	0.61	1.84888e-05	2200007
Height_PMID36224396	rs1557720	-0.00425578	0.000975	A	T	0.612	1.27813e-05	2200007
Height_PMID36224396	rs7220688	0.00420575	0.00109	C	G	0.743	0.000109028	2200007
Height_PMID36224396	rs12453966	-0.00427934	0.00112	C	T	0.24	0.000126118	2200007
Height_PMID36224396	rs7207074	0.00414496	0.0011	A	T	0.753	0.000162762	2200007
Height_PMID36224396	rs717961	0.00410632	0.0011	G	T	0.753	0.0001879	2200007
Height_PMID36224396	rs8075370	0.00406958	0.00109	T	C	0.746	0.000193555	2200007
Height_PMID36224396	rs7220719	0.00403463	0.00109	G	A	0.746	0.000225629	2200007
Height_PMID36224396	rs7213587	0.00401835	0.00111	T	C	0.755	0.000277211	2200007
Height_PMID36224396	rs4309463	0.00410462	0.00111	T	C	0.756	0.000217727	2200007
Height_PMID36224396	rs9897450	0.00413252	0.0011	G	A	0.746	0.000166522	2200007
Height_PMID36224396	rs9904294	0.00405463	0.0011	A	G	0.746	0.000221674	2200007
Height_PMID36224396	rs12937232	0.00399083	0.00111	A	C	0.756	0.000326766	2200007
Height_PMID36224396	rs2159450	0.00371464	0.00113	T	G	0.757	0.0010245	2200007
Height_PMID36224396	rs2109255	0.00434573	0.00116	T	C	0.758	0.000185101	2200007
Height_PMID36224396	rs2191249	0.00376079	0.00112	G	T	0.758	0.000792038	2200007
Height_PMID36224396	rs2024188	-0.00370085	0.00113	A	G	0.238	0.00101925	2200007
Height_PMID36224396	rs9902995	0.0038072	0.00112	A	G	0.758	0.000673904	2200007
Height_PMID36224396	rs9907338	0.0298084	0.00806	A	G	0.0104	0.000215667	2200007
Height_PMID36224396	rs1015771	0.00357369	0.0011	G	A	0.749	0.00111131	2200007
Height_PMID36224396	rs9906313	0.00360908	0.00111	C	T	0.759	0.00120562	2200007
Height_PMID36224396	rs11871753	0.00354071	0.0011	G	A	0.749	0.0012469	2200007
Height_PMID36224396	rs2378906	0.00353635	0.00111	T	C	0.759	0.00149602	2200007
Height_PMID36224396	rs28997569	-0.0553575	0.0157	A	G	0.00115	0.000418651	2200007
Height_PMID36224396	rs7215784	0.00368895	0.00113	C	T	0.76	0.001107	2200007
Height_PMID36224396	rs7222876	0.019135	0.00535	A	G	0.0161	0.000345825	2200007
Height_PMID36224396	rs2378908	0.0100465	0.00136	A	G	0.173	1.28225e-13	2200007
Height_PMID36224396	rs4988345	0.0257118	0.00779	A	G	0.00448	0.000961529	2200007
Height_PMID36224396	rs7212884	0.0150948	0.00426	C	T	0.0434	0.000393647	2200007
Height_PMID36224396	rs7213026	0.0150826	0.00426	C	T	0.0433	0.000403258	2200007
Height_PMID36224396	rs4988340	-0.0037562	0.00105	T	C	0.281	0.000368133	2200007
Height_PMID36224396	rs2048718	0.0032067	0.000973	T	C	0.488	0.000982343	2200007
Height_PMID36224396	rs8081151	0.0142404	0.00434	G	A	0.0392	0.00102578	2200007
Height_PMID36224396	rs8080599	0.00953385	0.00124	T	C	0.2	1.70684e-14	2200007
Height_PMID36224396	rs8067092	0.00376714	0.00098	T	C	0.516	0.000121297	2200007
Height_PMID36224396	rs9890526	0.00372354	0.000982	C	T	0.518	0.000149916	2200007
Height_PMID36224396	rs8073307	0.00369519	0.000984	G	A	0.518	0.000173963	2200007
Height_PMID36224396	rs11658522	-0.012572	0.00131	G	A	0.152	1.14167e-21	2200007
Height_PMID36224396	rs8081917	0.00950273	0.00124	C	T	0.201	1.71826e-14	2200007
Height_PMID36224396	rs4968460	0.00959389	0.00125	G	A	0.202	1.55652e-14	2200007
Height_PMID36224396	rs6504077	0.00786228	0.00112	A	T	0.31	1.81666e-12	2200007
Height_PMID36224396	rs9630736	0.00994916	0.00125	T	C	0.193	1.75272e-15	2200007
Height_PMID36224396	rs8072101	0.00790012	0.00111	A	C	0.314	1.3033e-12	2200007
Height_PMID36224396	rs11079460	-0.0122358	0.00136	C	G	0.145	1.79936e-19	2200007
Height_PMID36224396	rs7224077	0.0126909	0.00336	A	G	0.0541	0.000155245	2200007
Height_PMID36224396	rs7221089	0.00999034	0.00126	A	G	0.193	1.86515e-15	2200007
Height_PMID36224396	rs9899780	0.017088	0.0046	A	G	0.0298	0.000202033	2200007
Height_PMID36224396	rs7218724	0.0100058	0.00126	C	A	0.193	1.75447e-15	2200007
Height_PMID36224396	rs12450560	0.00966915	0.00125	C	T	0.194	1.20285e-14	2200007
Height_PMID36224396	rs4968469	0.0074623	0.0011	C	T	0.312	1.16296e-11	2200007
Height_PMID36224396	rs11656581	-0.00689542	0.00198	C	T	0.0654	0.00049893	2200007
Height_PMID36224396	rs9912042	-0.00375696	0.000984	A	G	0.469	0.000133803	2200007
Height_PMID36224396	rs11869921	0.00318552	0.000989	T	C	0.517	0.00128258	2200007
Height_PMID36224396	rs10512493	0.00346185	0.000972	A	G	0.526	0.000366787	2200007
Height_PMID36224396	rs8081812	0.00553728	0.00116	T	C	0.261	1.98567e-06	2200007
Height_PMID36224396	rs9897212	-0.00442759	0.00131	G	T	0.65	0.000703123	2200007
Height_PMID36224396	rs997353	-0.00359747	0.001	G	A	0.492	0.00034397	2200007
Height_PMID36224396	rs7218522	0.00511886	0.00154	C	A	0.112	0.000908095	2200007
Height_PMID36224396	rs10459940	0.00558674	0.00114	A	G	0.229	1.05785e-06	2200007
Height_PMID36224396	rs954560	0.0043553	0.001	A	T	0.38	1.32435e-05	2200007
Height_PMID36224396	rs9891422	-0.00497001	0.00145	A	G	0.865	0.000590353	2200007
Height_PMID36224396	rs7222472	-0.00503212	0.00145	A	G	0.865	0.000500365	2200007
Height_PMID36224396	rs7222736	-0.00513462	0.00145	G	A	0.865	0.000384306	2200007
Height_PMID36224396	rs888500	-0.00448169	0.00104	A	C	0.686	1.54551e-05	2200007
Height_PMID36224396	rs9912556	-0.00381276	0.00102	T	C	0.698	0.000191968	2200007
Height_PMID36224396	rs9898709	-0.00521548	0.00141	A	G	0.792	0.000212138	2200007
Height_PMID36224396	rs12950962	-0.00718465	0.00107	T	C	0.334	1.91386e-11	2200007
Height_PMID36224396	rs1809081	0.0114308	0.00265	C	T	0.0757	1.65624e-05	2200007
Height_PMID36224396	rs8074112	0.00515895	0.00147	G	A	0.175	0.000447568	2200007
Height_PMID36224396	rs2111809	-0.0302968	0.0062	A	G	0.981	1.00972e-06	2200007
Height_PMID36224396	rs11657101	0.0163547	0.00117	A	G	0.316	1.5517e-44	2200007
Height_PMID36224396	rs12451705	0.011664	0.000981	T	C	0.537	1.42511e-32	2200007
Height_PMID36224396	rs4968645	0.0139098	0.00102	A	G	0.672	1.44306e-42	2200007
Height_PMID36224396	rs7212455	0.0136948	0.001	T	C	0.664	1.38647e-42	2200007
Height_PMID36224396	rs2002009	0.00786828	0.00208	T	C	0.0581	0.000159618	2200007
Height_PMID36224396	rs7224681	0.0243629	0.0051	T	C	0.0269	1.77662e-06	2200007
Height_PMID36224396	rs2465412	0.0141653	0.000989	T	C	0.611	1.4193e-46	2200007
Height_PMID36224396	rs2465410	0.0124464	0.00101	A	G	0.659	1.0906e-34	2200007
Height_PMID36224396	rs2429391	0.0122348	0.00112	A	G	0.727	1.16677e-27	2200007
Height_PMID36224396	rs8072984	0.00649087	0.0017	G	A	0.0898	0.00012861	2200007
Height_PMID36224396	rs4968617	-0.00388621	0.00108	C	A	0.377	0.000340885	2200007
Height_PMID36224396	rs2041283	-0.00330877	0.000985	A	G	0.357	0.00078596	2200007
Height_PMID36224396	rs758519	0.0038718	0.00101	A	G	0.571	0.000128888	2200007
Height_PMID36224396	rs4968739	0.00336737	0.00103	C	T	0.646	0.00109602	2200007
Height_PMID36224396	rs8073203	0.00423163	0.000984	A	G	0.576	1.68828e-05	2200007
Height_PMID36224396	rs7211114	0.00428056	0.000969	A	T	0.574	1.00797e-05	2200007
Height_PMID36224396	rs1860339	0.00469883	0.000986	C	T	0.629	1.86156e-06	2200007
Height_PMID36224396	rs10491169	0.0184205	0.0055	C	T	0.0262	0.000807633	2200007
Height_PMID36224396	rs11867290	0.00363749	0.000998	G	T	0.538	0.000268231	2200007
Height_PMID36224396	rs9903162	0.00465429	0.000973	A	G	0.594	1.73053e-06	2200007
Height_PMID36224396	rs11659015	-0.00877747	0.00125	T	C	0.377	1.90311e-12	2200007
Height_PMID36224396	rs9902864	0.0184966	0.00547	A	G	0.0192	0.000727307	2200007
Height_PMID36224396	rs1476811	-0.00886788	0.000982	T	C	0.378	1.6502e-19	2200007
Height_PMID36224396	rs9303464	-0.00797158	0.00119	C	T	0.38	1.80309e-11	2200007
Height_PMID36224396	rs9913598	0.0126098	0.00363	T	C	0.0321	0.000512299	2200007
Height_PMID36224396	rs9892593	-0.00465774	0.000959	G	A	0.435	1.20732e-06	2200007
Height_PMID36224396	rs16946625	-0.00537878	0.00103	T	C	0.328	1.61959e-07	2200007
Height_PMID36224396	rs8074950	0.030298	0.00471	A	G	0.0239	1.28535e-10	2200007
Height_PMID36224396	rs17686634	-0.010918	0.00293	G	C	0.029	0.000190447	2200007
Height_PMID36224396	rs17686669	-0.0110077	0.00293	A	G	0.029	0.000168212	2200007
Height_PMID36224396	rs17686684	-0.0110848	0.00292	T	C	0.0291	0.000148876	2200007
Height_PMID36224396	rs17759989	-0.0109248	0.00292	G	A	0.0286	0.000185513	2200007
Height_PMID36224396	rs7225370	0.00802827	0.00153	T	C	0.112	1.57315e-07	2200007
Height_PMID36224396	rs4968639	0.0084643	0.00119	G	A	0.202	1.24623e-12	2200007
Height_PMID36224396	rs7213434	0.0217053	0.00503	C	A	0.0192	1.62209e-05	2200007
Height_PMID36224396	rs16946811	0.0271365	0.00449	T	C	0.0267	1.50063e-09	2200007
Height_PMID36224396	rs9891262	-0.0125168	0.00287	G	A	0.0311	1.29248e-05	2200007
Height_PMID36224396	rs9912690	-0.012568	0.00288	T	C	0.0305	1.24161e-05	2200007
Height_PMID36224396	rs2429431	0.00429191	0.001	G	C	0.488	1.87149e-05	2200007
Height_PMID36224396	rs2429435	0.0162152	0.00498	A	G	0.0212	0.00112592	2200007
Height_PMID36224396	rs9908004	-0.0126857	0.00287	A	C	0.0301	1.02097e-05	2200007
Height_PMID36224396	rs4968767	0.00362599	0.00101	A	C	0.471	0.000314901	2200007
Height_PMID36224396	rs9902439	0.00437851	0.00101	A	T	0.485	1.33742e-05	2200007
Height_PMID36224396	rs8078255	0.00383626	0.001	T	C	0.471	0.000126991	2200007
Height_PMID36224396	rs1029764	0.00441333	0.001	A	C	0.485	1.08391e-05	2200007
Height_PMID36224396	rs7219930	0.00442246	0.001	C	T	0.485	1.01612e-05	2200007
Height_PMID36224396	rs7211831	0.0257899	0.00424	G	C	0.0227	1.22069e-09	2200007
Height_PMID36224396	rs3087776	0.00424496	0.000988	T	C	0.466	1.74741e-05	2200007
Height_PMID36224396	rs4968774	0.00633552	0.0018	T	G	0.0845	0.000417102	2200007
Height_PMID36224396	rs4968647	0.00329577	0.000989	C	T	0.491	0.000856591	2200007
Height_PMID36224396	rs4968776	0.00489878	0.00135	G	A	0.544	0.000289058	2200007
Height_PMID36224396	rs4968777	0.00340767	0.000996	C	T	0.496	0.000620623	2200007
Height_PMID36224396	rs6504162	0.018156	0.00471	C	T	0.0343	0.000114504	2200007
Height_PMID36224396	rs4459609	0.00617604	0.000965	A	C	0.618	1.55124e-10	2200007
Height_PMID36224396	rs7214530	0.018156	0.0049	G	T	0.0189	0.000210273	2200007
Height_PMID36224396	rs4305	0.00669636	0.000988	G	A	0.537	1.19407e-11	2200007
Height_PMID36224396	rs4311	0.00465938	0.00096	C	T	0.559	1.22666e-06	2200007
Height_PMID36224396	rs4317	0.0198796	0.00544	C	T	0.0166	0.000255527	2200007
Height_PMID36224396	rs4318	0.0198328	0.00544	G	A	0.0167	0.000264698	2200007
Height_PMID36224396	rs4325	0.00419905	0.00122	A	C	0.473	0.000554943	2200007
Height_PMID36224396	rs4329	0.00494714	0.000941	G	A	0.491	1.45479e-07	2200007
Height_PMID36224396	rs4331	0.00498303	0.000941	G	A	0.491	1.17501e-07	2200007
Height_PMID36224396	rs4461142	0.00592236	0.000972	C	T	0.551	1.10767e-09	2200007
Height_PMID36224396	rs28654256	0.0250978	0.00572	T	C	0.0144	1.134e-05	2200007
Height_PMID36224396	rs7221517	-0.00662627	0.00103	C	T	0.315	1.05074e-10	2200007
Height_PMID36224396	rs11655589	-0.00658986	0.00103	G	A	0.315	1.31119e-10	2200007
Height_PMID36224396	rs7225568	0.012457	0.000972	C	T	0.531	1.29123e-37	2200007
Height_PMID36224396	rs12949197	-0.00783135	0.00102	T	C	0.318	1.92546e-14	2200007
Height_PMID36224396	rs12603614	-0.00460392	0.00127	G	A	0.33	0.000274314	2200007
Height_PMID36224396	rs9890263	0.0129472	0.000984	T	C	0.551	1.6437e-39	2200007
Height_PMID36224396	rs9906924	0.0288439	0.00116	T	C	0.213	1.14982e-135	2200007
Height_PMID36224396	rs16946994	0.0359382	0.0102	G	A	0.01	0.000441764	2200007
Height_PMID36224396	rs8067247	0.0293889	0.00417	C	T	0.0416	1.91424e-12	2200007
Height_PMID36224396	rs8077278	0.0150866	0.00425	T	G	0.0314	0.000387359	2200007
Height_PMID36224396	rs12150245	-0.0328485	0.00484	T	C	0.011	1.14277e-11	2200007
Height_PMID36224396	rs8082651	0.0376856	0.00112	G	A	0.26	1.5683e-247	2200007
Height_PMID36224396	rs8076769	0.0160325	0.00432	C	T	0.0335	0.000207625	2200007
Height_PMID36224396	rs16947005	0.038752	0.00111	G	A	0.254	1.50177e-268	2200007
Height_PMID36224396	rs16947009	0.0245682	0.00749	C	T	0.0167	0.00104138	2200007
Height_PMID36224396	rs9914098	0.0461405	0.0137	G	A	0.007	0.000754674	2200007
Height_PMID36224396	rs2874121	0.039491	0.0011	T	C	0.249	1.03319e-280	2200007
Height_PMID36224396	rs6504173	0.0424996	0.00111	C	T	0.27	1.07212e-302	2200007
Height_PMID36224396	rs4456567	0.0378023	0.00882	G	A	0.022	1.82515e-05	2200007
Height_PMID36224396	rs11079508	0.0393197	0.0011	C	T	0.249	1.36622e-279	2200007
Height_PMID36224396	rs1877316	0.0394723	0.0011	A	C	0.247	1.91021e-280	2200007
Height_PMID36224396	rs7211213	0.0420319	0.0011	C	T	0.27	1.93893e-302	2200007
Height_PMID36224396	rs9944483	-0.0336706	0.00102	G	T	0.376	1.9325e-240	2200007
Height_PMID36224396	rs2013288	0.0393314	0.0011	T	C	0.249	1.02574e-279	2200007
Height_PMID36224396	rs9898055	-0.0374102	0.00228	T	C	0.951	1.89767e-60	2200007
Height_PMID36224396	rs9891018	0.0395113	0.00111	C	T	0.249	1.52654e-278	2200007
Height_PMID36224396	rs2044124	-0.0369999	0.00227	C	T	0.951	1.76246e-59	2200007
Height_PMID36224396	rs8076717	0.0397048	0.00112	G	A	0.24	1.37254e-277	2200007
Height_PMID36224396	rs9895920	0.0400862	0.0011	C	T	0.259	1.77448e-289	2200007
Height_PMID36224396	rs11079511	0.0397488	0.00112	C	G	0.239	1.1115e-277	2200007
Height_PMID36224396	rs2665840	-0.0347046	0.00101	G	A	0.362	1.51518e-259	2200007
Height_PMID36224396	rs8069687	0.0393787	0.0011	G	A	0.249	1.48772e-278	2200007
Height_PMID36224396	rs5002719	0.0316978	0.00897	A	G	0.0135	0.000407158	2200007
Height_PMID36224396	rs2955250	0.0411041	0.00141	T	C	0.27	1.46501e-185	2200007
Height_PMID36224396	rs2955245	0.0378939	0.00144	C	T	0.674	1.17998e-153	2200007
Height_PMID36224396	rs7209608	0.00692302	0.000976	A	C	0.403	1.33426e-12	2200007
Height_PMID36224396	rs9893518	0.0429616	0.00113	C	T	0.23	1.61156e-302	2200007
Height_PMID36224396	rs2286565	0.0065811	0.000977	T	G	0.395	1.61272e-11	2200007
Height_PMID36224396	rs2227907	0.0315777	0.00425	A	G	0.0343	1.05969e-13	2200007
Height_PMID36224396	rs2058194	0.022587	0.000951	C	T	0.535	1.28995e-124	2200007
Height_PMID36224396	rs11079516	-0.00573212	0.00167	G	A	0.884	0.000600742	2200007
Height_PMID36224396	rs7218917	0.0267476	0.00324	A	G	0.0258	1.44941e-16	2200007
Height_PMID36224396	rs2302236	0.00618591	0.00145	G	A	0.871	1.86759e-05	2200007
Height_PMID36224396	rs3760239	-0.0133728	0.000932	T	C	0.486	1.20752e-46	2200007
Height_PMID36224396	rs3760238	-0.0133409	0.000932	C	T	0.49	1.85114e-46	2200007
Height_PMID36224396	rs735621	0.0113295	0.000988	A	G	0.346	1.9848e-30	2200007
Height_PMID36224396	rs9907593	-0.0070452	0.000998	C	G	0.647	1.64778e-12	2200007
Height_PMID36224396	rs17688326	0.00889818	0.00101	C	T	0.315	1.21138e-18	2200007
Height_PMID36224396	rs196908	-0.0177521	0.00499	T	A	0.97	0.000376211	2200007
Height_PMID36224396	rs196911	-0.0177241	0.00543	T	C	0.981	0.00110485	2200007
Height_PMID36224396	rs196912	0.00397425	0.00109	C	T	0.723	0.000254417	2200007
Height_PMID36224396	rs196917	-0.0202911	0.00469	A	G	0.964	1.52056e-05	2200007
Height_PMID36224396	rs196933	0.00404406	0.00108	A	G	0.709	0.00018625	2200007
Height_PMID36224396	rs107403	0.00352473	0.0011	G	T	0.715	0.00129017	2200007
Height_PMID36224396	rs16947425	-0.0041916	0.00125	A	C	0.179	0.000777203	2200007
Height_PMID36224396	rs196939	0.00376187	0.0011	G	A	0.717	0.000603765	2200007
Height_PMID36224396	rs196940	0.00373642	0.0011	G	A	0.717	0.000656034	2200007
Height_PMID36224396	rs16947438	-0.00474479	0.00126	T	G	0.174	0.000170478	2200007
Height_PMID36224396	rs9944456	0.0218983	0.00635	G	T	0.0187	0.000560725	2200007
Height_PMID36224396	rs196948	0.00397891	0.00109	C	T	0.724	0.00026291	2200007
Height_PMID36224396	rs2331414	-0.0236042	0.00226	C	T	0.943	1.26305e-25	2200007
Height_PMID36224396	rs11869535	-0.0160927	0.00202	G	A	0.0661	1.39366e-15	2200007
Height_PMID36224396	rs880069	-0.00410851	0.00111	T	C	0.276	0.000211548	2200007
Height_PMID36224396	rs8075137	-0.00411141	0.00111	C	G	0.276	0.00021054	2200007
Height_PMID36224396	rs8067914	0.0307881	0.00917	G	A	0.024	0.000784659	2200007
Height_PMID36224396	rs16947481	0.0175075	0.00552	T	C	0.0168	0.0015124	2200007
Height_PMID36224396	rs8065133	0.0199606	0.00467	T	C	0.0343	1.94582e-05	2200007
Height_PMID36224396	rs7223109	0.0201026	0.00559	G	C	0.0175	0.000320925	2200007
Height_PMID36224396	rs8076809	-0.00479552	0.00111	C	A	0.288	1.51661e-05	2200007
Height_PMID36224396	rs1874087	-0.00435938	0.00101	T	C	0.406	1.45659e-05	2200007
Height_PMID36224396	rs6504202	-0.00583943	0.00162	C	G	0.138	0.000301038	2200007
Height_PMID36224396	rs11655020	-0.00716695	0.0021	A	G	0.0629	0.000653629	2200007
Height_PMID36224396	rs11654433	-0.00725109	0.00212	A	C	0.0624	0.000623118	2200007
Height_PMID36224396	rs11079526	-0.00574001	0.00118	A	G	0.783	1.03601e-06	2200007
Height_PMID36224396	rs17641730	0.00579933	0.0016	G	T	0.0916	0.000301493	2200007
Height_PMID36224396	rs2291678	0.00571635	0.0016	C	T	0.0915	0.000364768	2200007
Height_PMID36224396	rs923912	-0.0087034	0.00105	G	A	0.72	1.0314e-16	2200007
Height_PMID36224396	rs12941171	0.00746283	0.00153	G	C	0.127	1.01747e-06	2200007
Height_PMID36224396	rs9896332	-0.00865358	0.00105	C	T	0.72	1.63319e-16	2200007
Height_PMID36224396	rs2121022	-0.00869863	0.00105	C	T	0.719	1.14411e-16	2200007
Height_PMID36224396	rs2121021	-0.0086965	0.00105	T	C	0.719	1.16107e-16	2200007
Height_PMID36224396	rs12940427	0.00568293	0.00157	G	A	0.113	0.000295359	2200007
Height_PMID36224396	rs4968611	-0.00734488	0.00129	C	G	0.838	1.20329e-08	2200007
Height_PMID36224396	rs17562530	0.00526448	0.00165	G	C	0.1	0.00137809	2200007
Height_PMID36224396	rs11079531	-0.00894288	0.00105	A	G	0.71	1.87268e-17	2200007
Height_PMID36224396	rs1550796	-0.0101137	0.000985	T	C	0.621	1.00742e-24	2200007
Height_PMID36224396	rs6504208	-0.00601999	0.00125	T	C	0.825	1.55422e-06	2200007
Height_PMID36224396	rs17562856	0.00752578	0.00171	A	G	0.0811	1.04845e-05	2200007
Height_PMID36224396	rs4968703	-0.0101599	0.00099	C	T	0.621	1.02823e-24	2200007
Height_PMID36224396	rs940744	-0.00883526	0.00119	G	A	0.799	1.08879e-13	2200007
Height_PMID36224396	rs9904013	0.00961402	0.0015	C	T	0.116	1.58682e-10	2200007
Height_PMID36224396	rs8070545	-0.0102776	0.001	A	G	0.619	1.40636e-24	2200007
Height_PMID36224396	rs2140827	-0.0102571	0.00101	C	A	0.618	1.90633e-24	2200007
Height_PMID36224396	rs11659026	0.00924402	0.0012	G	A	0.202	1.09931e-14	2200007
Height_PMID36224396	rs1867622	0.00613411	0.00168	A	C	0.0961	0.000254818	2200007
Height_PMID36224396	rs1867623	0.00613736	0.00168	T	C	0.0959	0.000253865	2200007
Height_PMID36224396	rs7219085	0.0141676	0.00294	C	T	0.0351	1.44884e-06	2200007
Height_PMID36224396	rs756277	-0.00790544	0.00122	C	T	0.785	1.049e-10	2200007
Height_PMID36224396	rs9899505	-0.00608846	0.00128	G	A	0.826	1.86915e-06	2200007
Height_PMID36224396	rs7359586	-0.00723748	0.00113	T	C	0.762	1.34148e-10	2200007
Height_PMID36224396	rs7359646	-0.00883021	0.00104	C	T	0.673	1.50423e-17	2200007
Height_PMID36224396	rs4968720	-0.00356599	0.000997	A	G	0.645	0.00034649	2200007
Height_PMID36224396	rs1867624	-0.00362702	0.000993	T	C	0.642	0.00025839	2200007
Height_PMID36224396	rs1108591	-0.00371912	0.000974	T	C	0.618	0.000134855	2200007
Height_PMID36224396	rs8068311	0.0111887	0.00166	C	T	0.119	1.74065e-11	2200007
Height_PMID36224396	rs6504231	0.00928231	0.00248	T	C	0.0605	0.000186483	2200007
Height_PMID36224396	rs6504233	0.00924531	0.00247	G	A	0.0604	0.000186627	2200007
Height_PMID36224396	rs9897606	0.0108094	0.00161	G	A	0.12	1.73745e-11	2200007
Height_PMID36224396	rs7221427	0.0108096	0.00161	A	G	0.12	1.80855e-11	2200007
Height_PMID36224396	rs9905689	0.0108534	0.00161	A	G	0.12	1.52913e-11	2200007
Height_PMID36224396	rs9896462	0.0106939	0.00287	C	G	0.0301	0.000195887	2200007
Height_PMID36224396	rs16947824	0.0087828	0.00247	A	G	0.0382	0.000375345	2200007
Height_PMID36224396	rs1991401	0.0107104	0.00107	G	A	0.317	1.55599e-23	2200007
Height_PMID36224396	rs16947846	0.00874074	0.00247	G	T	0.0381	0.000400814	2200007
Height_PMID36224396	rs16947863	0.0262441	0.0061	G	A	0.0199	1.71245e-05	2200007
Height_PMID36224396	rs16947887	0.00867338	0.00248	A	G	0.0383	0.000461135	2200007
Height_PMID36224396	rs9906016	0.0104016	0.00295	G	T	0.0278	0.000427805	2200007
Height_PMID36224396	rs10468563	0.0106255	0.00176	G	A	0.103	1.43255e-09	2200007
Height_PMID36224396	rs17401012	0.0109176	0.00293	A	C	0.0449	0.000190405	2200007
Height_PMID36224396	rs16947916	0.00886985	0.00246	T	C	0.0382	0.000314003	2200007
Height_PMID36224396	rs8074368	0.0101587	0.00297	C	T	0.0276	0.000619091	2200007
Height_PMID36224396	rs6504243	0.0106616	0.00176	A	G	0.104	1.42695e-09	2200007
Height_PMID36224396	rs16947920	0.00895318	0.00246	G	A	0.0382	0.000274757	2200007
Height_PMID36224396	rs1991402	0.00908341	0.00246	C	T	0.0382	0.000222904	2200007
Height_PMID36224396	rs7210217	0.0108783	0.00297	T	C	0.0276	0.000249015	2200007
Height_PMID36224396	rs16947938	0.00906461	0.00247	T	C	0.0383	0.000242696	2200007
Height_PMID36224396	rs16947947	0.00931614	0.00248	A	T	0.0382	0.000171334	2200007
Height_PMID36224396	rs7209346	0.00945089	0.00249	C	T	0.0383	0.000148687	2200007
Height_PMID36224396	rs8068750	0.0122714	0.00191	C	A	0.0856	1.47105e-10	2200007
Height_PMID36224396	rs9900810	0.0120322	0.00189	T	C	0.0781	1.84709e-10	2200007
Height_PMID36224396	rs9903807	0.0122228	0.0019	A	G	0.0761	1.15274e-10	2200007
Height_PMID36224396	rs6504248	-0.0129742	0.00133	T	G	0.812	1.59228e-22	2200007
Height_PMID36224396	rs1320079	0.0172951	0.00471	C	T	0.047	0.000239914	2200007
Height_PMID36224396	rs2676294	-0.0115516	0.0011	T	C	0.759	1.05043e-25	2200007
Height_PMID36224396	rs11871616	-0.018655	0.00125	T	C	0.773	1.00482e-50	2200007
Height_PMID36224396	rs6504252	-0.0272567	0.00242	C	T	0.954	1.89332e-29	2200007
Height_PMID36224396	rs1808191	0.0169606	0.00124	C	A	0.19	1.4404e-42	2200007
Height_PMID36224396	rs4271627	0.0276308	0.00836	T	C	0.0255	0.000948196	2200007
Height_PMID36224396	rs3972219	0.0167454	0.00342	G	A	0.0439	1.00408e-06	2200007
Height_PMID36224396	rs12943037	0.0109694	0.00155	G	A	0.123	1.25449e-12	2200007
Height_PMID36224396	rs1533075	0.0228568	0.00432	G	A	0.0327	1.21576e-07	2200007
Height_PMID36224396	rs4791242	-0.00600604	0.00178	C	T	0.903	0.000764425	2200007
Height_PMID36224396	rs9907990	0.00377013	0.000993	G	A	0.584	0.000145992	2200007
Height_PMID36224396	rs12936763	0.00379439	0.000992	C	T	0.584	0.000130439	2200007
Height_PMID36224396	rs7217975	-0.0264763	0.00772	G	A	0.9699	0.000604015	2200007
Height_PMID36224396	rs1808918	0.00344158	0.000995	T	C	0.511	0.000541416	2200007
Height_PMID36224396	rs448597	-0.0196018	0.00606	A	G	0.981	0.00121504	2200007
Height_PMID36224396	rs986090	0.00877198	0.00255	T	G	0.0405	0.000590572	2200007
Height_PMID36224396	rs7359499	0.00778202	0.00246	T	C	0.0497	0.00157528	2200007
Height_PMID36224396	rs1877821	0.00715085	0.00208	T	C	0.0691	0.000587709	2200007
Height_PMID36224396	rs16960881	-0.0110648	0.00299	A	C	0.0293	0.000217718	2200007
Height_PMID36224396	rs10514868	-0.0108645	0.00298	T	G	0.0295	0.000262083	2200007
Height_PMID36224396	rs16961081	-0.01148	0.00299	A	C	0.0293	0.000122885	2200007
Height_PMID36224396	rs2292592	0.00762518	0.00217	G	A	0.0656	0.000444367	2200007
Height_PMID36224396	rs954495	-0.0114751	0.00204	C	A	0.0573	1.86815e-08	2200007
Height_PMID36224396	rs4791215	0.0079095	0.00224	A	G	0.0599	0.000421229	2200007
Height_PMID36224396	rs16969374	0.0248302	0.00726	T	C	0.0181	0.000624415	2200007
Height_PMID36224396	rs1473921	0.00787402	0.00233	T	C	0.0559	0.000722906	2200007
Height_PMID36224396	rs1877823	0.00628636	0.00172	G	A	0.106	0.000260711	2200007
Height_PMID36224396	rs4790953	0.00588846	0.00173	C	A	0.0989	0.000679523	2200007
Height_PMID36224396	rs7219691	-0.00930689	0.00138	G	C	0.14	1.30075e-11	2200007
Height_PMID36224396	rs9898101	0.00754083	0.00215	A	T	0.0798	0.000448572	2200007
Height_PMID36224396	rs9897299	-0.00886481	0.00138	T	G	0.142	1.22182e-10	2200007
Height_PMID36224396	rs16961732	-0.0102981	0.0014	G	C	0.132	1.94162e-13	2200007
Height_PMID36224396	rs17763142	-0.0090372	0.0021	T	C	0.0594	1.72333e-05	2200007
Height_PMID36224396	rs1399293	-0.00626859	0.00169	G	A	0.102	0.000200323	2200007
Height_PMID36224396	rs17689972	-0.00847547	0.00176	T	C	0.0871	1.5254e-06	2200007
Height_PMID36224396	rs17763241	-0.0083884	0.00176	T	C	0.0875	1.84612e-06	2200007
Height_PMID36224396	rs4791207	-0.00843921	0.00105	C	A	0.283	1.08753e-15	2200007
Height_PMID36224396	rs16961974	-0.00841371	0.00105	C	T	0.285	1.09604e-15	2200007
Height_PMID36224396	rs8072284	-0.011735	0.00147	C	T	0.115	1.29461e-15	2200007
Height_PMID36224396	rs9909786	-0.0111354	0.00144	T	C	0.123	1.08866e-14	2200007
Height_PMID36224396	rs7208337	-0.00802209	0.00101	C	T	0.319	1.62002e-15	2200007
Height_PMID36224396	rs7206992	-0.00802875	0.00101	G	A	0.319	1.51788e-15	2200007
Height_PMID36224396	rs7217516	-0.00810904	0.00101	G	A	0.331	1.14548e-15	2200007
Height_PMID36224396	rs1108349	-0.0104846	0.00113	C	T	0.236	1.42733e-20	2200007
Height_PMID36224396	rs9910773	-0.00769938	0.0016	G	A	0.112	1.55213e-06	2200007
Height_PMID36224396	rs41390346	-0.00886203	0.00167	G	C	0.0949	1.18463e-07	2200007
Height_PMID36224396	rs8070333	-0.00500037	0.00154	A	C	0.107	0.00113489	2200007
Height_PMID36224396	rs17746729	-0.0187359	0.0022	G	A	0.0518	1.59587e-17	2200007
Height_PMID36224396	rs7225402	-0.00689342	0.00183	C	T	0.0718	0.000165664	2200007
Height_PMID36224396	rs7224460	0.0220288	0.00654	T	A	0.0404	0.000751343	2200007
Height_PMID36224396	rs7226054	-0.00697737	0.00183	C	T	0.0717	0.000139586	2200007
Height_PMID36224396	rs16962248	-0.00725723	0.00209	T	A	0.055	0.000507735	2200007
Height_PMID36224396	rs10468564	0.00619698	0.00174	A	G	0.0967	0.000375634	2200007
Height_PMID36224396	rs12452196	-0.0209577	0.0015	A	G	0.113	1.40332e-44	2200007
Height_PMID36224396	rs11868547	0.00600516	0.00107	C	G	0.442	1.81665e-08	2200007
Height_PMID36224396	rs4074947	0.0065713	0.00117	A	G	0.241	1.77927e-08	2200007
Height_PMID36224396	rs4541111	0.00936046	0.001	A	C	0.475	1.01933e-20	2200007
Height_PMID36224396	rs3923087	0.00382339	0.00111	C	T	0.688	0.000576803	2200007
Height_PMID36224396	rs3923086	0.0185099	0.00129	C	A	0.463	1.24969e-46	2200007
Height_PMID36224396	rs2240308	0.0136404	0.000975	A	G	0.478	1.75666e-44	2200007
Height_PMID36224396	rs4791162	0.0130659	0.00157	G	A	0.124	1.04654e-16	2200007
Height_PMID36224396	rs2158521	0.00832091	0.00129	A	C	0.195	1.02845e-10	2200007
Height_PMID36224396	rs16962555	0.0113216	0.00133	G	A	0.165	1.96933e-17	2200007
Height_PMID36224396	rs7218878	-0.00542551	0.000956	G	A	0.465	1.40512e-08	2200007
Height_PMID36224396	rs4791150	-0.00504182	0.000951	C	T	0.506	1.15662e-07	2200007
Height_PMID36224396	rs8068462	-0.00573596	0.000955	A	C	0.444	1.92401e-09	2200007
Height_PMID36224396	rs11658306	0.0113418	0.00133	C	G	0.165	1.80471e-17	2200007
Height_PMID36224396	rs9899991	-0.00496493	0.000954	T	C	0.462	1.93164e-07	2200007
Height_PMID36224396	rs12451596	-0.00616165	0.00103	C	T	0.321	1.96268e-09	2200007
Height_PMID36224396	rs10853060	-0.00618492	0.00103	T	G	0.321	1.61792e-09	2200007
Height_PMID36224396	rs4791143	-0.00613414	0.00102	A	G	0.335	1.62186e-09	2200007
Height_PMID36224396	rs4791140	0.0107934	0.00131	T	C	0.175	1.42033e-16	2200007
Height_PMID36224396	rs232103	-0.00646453	0.000956	G	A	0.425	1.34517e-11	2200007
Height_PMID36224396	rs232104	-0.00645657	0.000956	T	C	0.425	1.41918e-11	2200007
Height_PMID36224396	rs232110	-0.0064704	0.000953	T	C	0.425	1.14885e-11	2200007
Height_PMID36224396	rs11079581	-0.00706184	0.001	C	T	0.327	1.80319e-12	2200007
Height_PMID36224396	rs11079583	-0.00686181	0.00101	T	C	0.326	1.10856e-11	2200007
Height_PMID36224396	rs232127	-0.0043352	0.00101	T	A	0.518	1.72975e-05	2200007
Height_PMID36224396	rs12952646	-0.00716534	0.00101	G	A	0.324	1.26891e-12	2200007
Height_PMID36224396	rs232097	-0.00736569	0.000959	T	C	0.414	1.54809e-14	2200007
Height_PMID36224396	rs4377195	0.00536094	0.00101	G	A	0.327	1.09731e-07	2200007
Height_PMID36224396	rs8067054	0.0109222	0.00107	T	C	0.715	1.25193e-24	2200007
Height_PMID36224396	rs9892756	0.00575487	0.000954	A	G	0.526	1.61203e-09	2200007
Height_PMID36224396	rs4791136	0.00738062	0.00199	T	G	0.0685	0.000213595	2200007
Height_PMID36224396	rs9901736	0.00716232	0.00203	G	A	0.0673	0.000408772	2200007
Height_PMID36224396	rs7359599	-0.00589774	0.00103	C	T	0.692	1.18034e-08	2200007
Height_PMID36224396	rs11655941	0.0108409	0.00169	A	G	0.0921	1.31022e-10	2200007
Height_PMID36224396	rs7208168	0.00696304	0.00203	T	C	0.065	0.000597392	2200007
Height_PMID36224396	rs1833343	-0.00468527	0.000978	A	T	0.531	1.66659e-06	2200007
Height_PMID36224396	rs9907969	0.00530494	0.00101	A	C	0.422	1.33864e-07	2200007
Height_PMID36224396	rs9915838	0.0179676	0.00477	T	C	0.0126	0.000167249	2200007
Height_PMID36224396	rs8076925	0.00638766	0.001	C	A	0.44	1.83984e-10	2200007
Height_PMID36224396	rs8077164	0.00640587	0.001	T	C	0.44	1.70335e-10	2200007
Height_PMID36224396	rs9972885	-0.00663492	0.000989	T	G	0.549	1.93802e-11	2200007
Height_PMID36224396	rs10083877	-0.00777892	0.00101	C	T	0.577	1.02236e-14	2200007
Height_PMID36224396	rs1833347	-0.00914359	0.00101	T	C	0.364	1.19571e-19	2200007
Height_PMID36224396	rs8071892	0.0223022	0.00593	C	T	0.0206	0.000168495	2200007
Height_PMID36224396	rs888340	0.00752898	0.00101	T	C	0.62	1.17493e-13	2200007
Height_PMID36224396	rs10468566	-0.00873688	0.00102	A	G	0.371	1.37529e-17	2200007
Height_PMID36224396	rs746628	0.00698843	0.00104	C	T	0.385	1.55031e-11	2200007
Height_PMID36224396	rs9910009	0.00471854	0.00149	T	G	0.888	0.00158736	2200007
Height_PMID36224396	rs2241008	-0.00670743	0.00183	T	C	0.794	0.00024486	2200007
Height_PMID36224396	rs9900527	0.00785323	0.00161	C	T	0.1	1.01285e-06	2200007
Height_PMID36224396	rs9893012	0.0078088	0.00161	G	A	0.1	1.18254e-06	2200007
Height_PMID36224396	rs11651977	-0.00767398	0.00136	T	C	0.843	1.51165e-08	2200007
Height_PMID36224396	rs16958876	0.00574579	0.00149	G	A	0.115	0.000118821	2200007
Height_PMID36224396	rs9903521	0.00566317	0.0015	C	T	0.116	0.000165064	2200007
Height_PMID36224396	rs7342952	0.0275332	0.00645	A	G	0.0162	1.99481e-05	2200007
Height_PMID36224396	rs229853	0.00649204	0.00116	A	G	0.313	1.99255e-08	2200007
Height_PMID36224396	rs17763169	-0.00409858	0.0012	C	T	0.192	0.000637947	2200007
Height_PMID36224396	rs4791084	-0.00919058	0.00105	T	C	0.561	1.66242e-18	2200007
Height_PMID36224396	rs16958921	-0.00989558	0.00116	A	G	0.239	1.45714e-17	2200007
Height_PMID36224396	rs230559	-0.0066236	0.00116	T	C	0.684	1.11449e-08	2200007
Height_PMID36224396	rs11658189	0.0092258	0.00209	G	T	0.0543	1.0045e-05	2200007
Height_PMID36224396	rs17690038	-0.010872	0.00124	G	A	0.193	1.78697e-18	2200007
Height_PMID36224396	rs11651658	0.00804067	0.00184	C	T	0.0711	1.31184e-05	2200007
Height_PMID36224396	rs7222710	-0.0113603	0.00101	A	G	0.363	1.53474e-29	2200007
Height_PMID36224396	rs17690171	-0.0105919	0.00124	C	T	0.191	1.51402e-17	2200007
Height_PMID36224396	rs12452959	0.00557725	0.00128	C	A	0.227	1.39768e-05	2200007
Height_PMID36224396	rs8178869	0.00545502	0.00128	C	A	0.229	1.98593e-05	2200007
Height_PMID36224396	rs8178867	0.00556556	0.00128	T	C	0.229	1.40453e-05	2200007
Height_PMID36224396	rs6933	0.0105251	0.00101	A	G	0.626	1.79214e-25	2200007
Height_PMID36224396	rs1801689	-0.0343877	0.0031	C	A	0.0251	1.25359e-28	2200007
Height_PMID36224396	rs2873966	0.00377257	0.00108	A	G	0.259	0.000474878	2200007
Height_PMID36224396	rs8178847	0.00722157	0.00186	T	C	0.0688	0.000100805	2200007
Height_PMID36224396	rs8178841	0.00699542	0.00187	A	G	0.0674	0.000188643	2200007
Height_PMID36224396	rs8178839	0.00728608	0.00149	G	T	0.112	1.0242e-06	2200007
Height_PMID36224396	rs8178822	0.00695588	0.00188	T	G	0.0674	0.000207509	2200007
Height_PMID36224396	rs8079985	0.00826048	0.00146	G	A	0.189	1.38305e-08	2200007
Height_PMID36224396	rs16959003	0.008179	0.00145	G	C	0.124	1.52277e-08	2200007
Height_PMID36224396	rs8066294	0.00998346	0.00113	C	T	0.314	1.10915e-18	2200007
Height_PMID36224396	rs8073418	0.00640187	0.001	G	T	0.347	1.83436e-10	2200007
Height_PMID36224396	rs9899731	0.00979884	0.00145	A	G	0.118	1.54269e-11	2200007
Height_PMID36224396	rs8071395	0.0085083	0.0015	C	A	0.114	1.31111e-08	2200007
Height_PMID36224396	rs9910778	0.00975529	0.00145	G	T	0.119	1.64857e-11	2200007
Height_PMID36224396	rs9896077	0.0138338	0.000989	G	A	0.38	1.69361e-44	2200007
Height_PMID36224396	rs7214852	0.0387964	0.0118	T	C	0.0172	0.00101393	2200007
Height_PMID36224396	rs6504406	0.0114391	0.00109	C	T	0.262	1.29307e-25	2200007
Height_PMID36224396	rs9894043	0.0114048	0.00109	A	G	0.262	1.94077e-25	2200007
Height_PMID36224396	rs10163515	-0.0113392	0.00111	G	A	0.757	1.92618e-24	2200007
Height_PMID36224396	rs8081614	0.0119347	0.00117	G	T	0.209	1.69111e-24	2200007
Height_PMID36224396	rs9897002	0.00910756	0.000953	G	A	0.415	1.20266e-21	2200007
Height_PMID36224396	rs17633401	-0.0158349	0.000966	T	C	0.399	1.96983e-60	2200007
Height_PMID36224396	rs9892651	0.0153419	0.000951	T	C	0.57	1.35192e-58	2200007
Height_PMID36224396	rs4433842	-0.0154728	0.000967	C	T	0.39	1.21489e-57	2200007
Height_PMID36224396	rs12450534	-0.00977094	0.00111	G	A	0.745	1.32493e-18	2200007
Height_PMID36224396	rs11654719	-0.00428021	0.000998	T	C	0.597	1.78086e-05	2200007
Height_PMID36224396	rs9896272	0.0350465	0.011	G	T	0.0216	0.00147941	2200007
Height_PMID36224396	rs7211558	-0.00396441	0.00122	T	C	0.818	0.00120108	2200007
Height_PMID36224396	rs4536508	-0.00398069	0.00122	A	G	0.818	0.00113486	2200007
Height_PMID36224396	rs7218479	-0.00397745	0.00123	A	G	0.822	0.00127258	2200007
Height_PMID36224396	rs8071564	-0.00405225	0.00122	A	G	0.818	0.000931799	2200007
Height_PMID36224396	rs7216407	0.0395072	0.0124	C	T	0.021	0.00140074	2200007
Height_PMID36224396	rs8068538	0.0398803	0.0124	A	C	0.0209	0.00125443	2200007
Height_PMID36224396	rs990083	-0.00701768	0.00104	T	C	0.69	1.38563e-11	2200007
Height_PMID36224396	rs228883	-0.00696641	0.00103	C	T	0.687	1.40284e-11	2200007
Height_PMID36224396	rs4082895	-0.00561161	0.000988	T	C	0.417	1.33135e-08	2200007
Height_PMID36224396	rs7221805	-0.00600126	0.000985	T	C	0.372	1.10267e-09	2200007
Height_PMID36224396	rs3843733	-0.00628318	0.00103	T	C	0.32	1.19591e-09	2200007
Height_PMID36224396	rs8074294	-0.00569831	0.000995	G	A	0.39	1.01908e-08	2200007
Height_PMID36224396	rs3888658	-0.00761416	0.00125	A	G	0.182	1.29562e-09	2200007
Height_PMID36224396	rs7225164	-0.00632246	0.00098	A	G	0.365	1.09146e-10	2200007
Height_PMID36224396	rs2244497	-0.00590812	0.000984	T	C	0.624	1.88828e-09	2200007
Height_PMID36224396	rs16959450	-0.00936649	0.00126	A	G	0.173	1.27709e-13	2200007
Height_PMID36224396	rs956952	-0.00860643	0.00121	A	C	0.198	1.29801e-12	2200007
Height_PMID36224396	rs8080727	0.00603454	0.000989	C	T	0.343	1.04741e-09	2200007
Height_PMID36224396	rs1355984	-0.00857813	0.00121	A	G	0.199	1.40568e-12	2200007
Height_PMID36224396	rs16959508	-0.00859422	0.00121	G	A	0.199	1.27908e-12	2200007
Height_PMID36224396	rs16959510	-0.00858221	0.00121	T	A	0.199	1.38741e-12	2200007
Height_PMID36224396	rs1806448	0.00766453	0.00114	G	A	0.214	1.69759e-11	2200007
Height_PMID36224396	rs10512512	-0.00435097	0.00132	G	A	0.153	0.00096732	2200007
Height_PMID36224396	rs9303510	-0.00865579	0.00113	A	G	0.228	1.92318e-14	2200007
Height_PMID36224396	rs908150	-0.00682684	0.000962	C	T	0.452	1.25531e-12	2200007
Height_PMID36224396	rs11869821	-0.00450589	0.00135	T	G	0.143	0.000856601	2200007
Height_PMID36224396	rs16959604	-0.00457431	0.00134	C	T	0.147	0.000637759	2200007
Height_PMID36224396	rs16959643	-0.00625085	0.00111	A	G	0.236	1.89225e-08	2200007
Height_PMID36224396	rs12938937	-0.00624476	0.00111	T	C	0.234	1.83894e-08	2200007
Height_PMID36224396	rs9905351	-0.00613576	0.000955	A	G	0.415	1.29561e-10	2200007
Height_PMID36224396	rs9900353	-0.004963	0.00095	T	C	0.501	1.76409e-07	2200007
Height_PMID36224396	rs9898223	-0.0044171	0.00101	G	T	0.328	1.13591e-05	2200007
Height_PMID36224396	rs9897094	-0.00503472	0.00103	G	A	0.3	1.02516e-06	2200007
Height_PMID36224396	rs9908814	-0.00491994	0.00131	A	G	0.156	0.000175124	2200007
Height_PMID36224396	rs9911259	0.00319828	0.000938	A	C	0.531	0.000653527	2200007
Height_PMID36224396	rs16959880	0.00320027	0.000938	G	A	0.531	0.000648515	2200007
Height_PMID36224396	rs8077110	0.00315958	0.000942	G	A	0.531	0.000793961	2200007
Height_PMID36224396	rs721429	0.00326062	0.000942	A	G	0.457	0.000538412	2200007
Height_PMID36224396	rs9896191	0.00423964	0.00124	G	A	0.178	0.000640181	2200007
Height_PMID36224396	rs9912033	0.00400365	0.00125	T	G	0.177	0.00131969	2200007
Height_PMID36224396	rs7217618	0.00299458	0.000945	C	T	0.465	0.00153308	2200007
Height_PMID36224396	rs17689871	-0.00358657	0.00109	C	T	0.257	0.000957072	2200007
Height_PMID36224396	rs9910301	-0.00327885	0.00102	C	A	0.322	0.00135005	2200007
Height_PMID36224396	rs4644888	0.00309434	0.000947	T	C	0.498	0.00108845	2200007
Height_PMID36224396	rs1605443	0.00323506	0.000967	C	T	0.431	0.000824116	2200007
Height_PMID36224396	rs3826348	-0.0064903	0.00194	T	C	0.0745	0.00080502	2200007
Height_PMID36224396	rs11649752	0.0059567	0.00157	T	C	0.101	0.000148994	2200007
Height_PMID36224396	rs4790993	-0.00347995	0.00103	C	T	0.329	0.000716612	2200007
Height_PMID36224396	rs11654578	0.00397297	0.00109	A	C	0.249	0.000272419	2200007
Height_PMID36224396	rs2159210	0.00390218	0.00109	A	G	0.25	0.000345514	2200007
Height_PMID36224396	rs2363843	-0.00600631	0.000984	C	T	0.615	1.02163e-09	2200007
Height_PMID36224396	rs2270084	-0.00365818	0.00109	C	T	0.734	0.000764003	2200007
Height_PMID36224396	rs7212075	-0.00816673	0.000986	C	G	0.582	1.21964e-16	2200007
Height_PMID36224396	rs7217216	-0.00635287	0.00113	T	C	0.222	1.7935e-08	2200007
Height_PMID36224396	rs4790989	-0.00363169	0.00101	T	C	0.366	0.000315839	2200007
Height_PMID36224396	rs4790988	-0.00355814	0.00101	G	A	0.366	0.000416636	2200007
Height_PMID36224396	rs9897354	-0.00345225	0.00101	T	C	0.366	0.000670156	2200007
Height_PMID36224396	rs2302158	-0.00456174	0.00125	G	A	0.17	0.000277184	2200007
Height_PMID36224396	rs12709454	-0.00384566	0.00111	C	T	0.754	0.000522931	2200007
Height_PMID36224396	rs6504487	-0.00552757	0.000969	A	C	0.558	1.17672e-08	2200007
Height_PMID36224396	rs4790890	-0.00447185	0.00104	C	A	0.351	1.64988e-05	2200007
Height_PMID36224396	rs3213754	-0.00445358	0.00104	G	A	0.352	1.83804e-05	2200007
Height_PMID36224396	rs4791310	-0.00445022	0.00104	A	G	0.35	1.90624e-05	2200007
Height_PMID36224396	rs7211843	-0.00411442	0.00124	A	G	0.174	0.000933589	2200007
Height_PMID36224396	rs3213753	-0.00431539	0.00125	G	T	0.171	0.000545581	2200007
Height_PMID36224396	rs10512514	-0.00451917	0.00106	C	A	0.351	1.97983e-05	2200007
Height_PMID36224396	rs8080100	-0.00426482	0.00125	T	C	0.171	0.000618393	2200007
Height_PMID36224396	rs2302669	-0.0732802	0.0168	G	A	0.00345	1.29199e-05	2200007
Height_PMID36224396	rs16960718	-0.00406412	0.00125	G	A	0.172	0.00111536	2200007
Height_PMID36224396	rs11652606	-0.00408766	0.00125	C	T	0.171	0.00110569	2200007
Height_PMID36224396	rs11872059	0.00411181	0.00114	C	A	0.245	0.000303375	2200007
Height_PMID36224396	rs7211695	-0.00569102	0.00101	G	A	0.557	1.7409e-08	2200007
Height_PMID36224396	rs9894480	0.00370635	0.00102	T	C	0.618	0.000261324	2200007
Height_PMID36224396	rs16960774	-0.0058608	0.00104	G	A	0.313	1.59562e-08	2200007
Height_PMID36224396	rs7224730	0.00334001	0.000967	A	C	0.564	0.000551755	2200007
Height_PMID36224396	rs4455006	-0.0046885	0.00109	C	T	0.296	1.71633e-05	2200007
Height_PMID36224396	rs12602922	0.00532873	0.00143	T	C	0.143	0.000189886	2200007
Height_PMID36224396	rs9904885	-0.00376022	0.0011	T	C	0.743	0.000644814	2200007
Height_PMID36224396	rs12453721	-0.00362989	0.0011	T	G	0.743	0.000946462	2200007
Height_PMID36224396	rs12453759	-0.00350693	0.0011	A	G	0.743	0.00138218	2200007
Height_PMID36224396	rs9303518	-0.00354771	0.0011	T	C	0.741	0.00127424	2200007
Height_PMID36224396	rs11079690	-0.0035184	0.0011	T	G	0.741	0.00135804	2200007
Height_PMID36224396	rs7210770	0.00327646	0.001	G	A	0.37	0.00109154	2200007
Height_PMID36224396	rs7215560	0.0425483	0.013	A	G	0.0159	0.00105415	2200007
Height_PMID36224396	rs6504511	0.00526863	0.00101	A	C	0.34	1.86616e-07	2200007
Height_PMID36224396	rs8072057	0.00631677	0.000981	T	C	0.347	1.2042e-10	2200007
Height_PMID36224396	rs2916154	0.00574525	0.00102	T	C	0.696	1.83365e-08	2200007
Height_PMID36224396	rs9914971	0.00630037	0.00103	A	G	0.709	1.04729e-09	2200007
Height_PMID36224396	rs4239092	0.00879639	0.00154	T	C	0.897	1.1036e-08	2200007
Height_PMID36224396	rs4262981	0.00419706	0.00116	A	G	0.766	0.000280712	2200007
Height_PMID36224396	rs7216738	-0.00569724	0.00131	T	G	0.158	1.29193e-05	2200007
Height_PMID36224396	rs8082003	-0.00335885	0.00105	G	A	0.441	0.00138284	2200007
Height_PMID36224396	rs2706702	0.00383465	0.000993	T	C	0.401	0.000113432	2200007
Height_PMID36224396	rs7223697	0.00628584	0.00196	G	A	0.0651	0.00131943	2200007
Height_PMID36224396	rs7223950	0.00647099	0.00196	A	C	0.0648	0.000965584	2200007
Height_PMID36224396	rs2625565	0.0071388	0.00214	C	T	0.0634	0.000865779	2200007
Height_PMID36224396	rs4496196	-0.00466295	0.000974	G	C	0.527	1.70631e-06	2200007
Height_PMID36224396	rs12453460	0.00841442	0.00147	T	G	0.116	1.0774e-08	2200007
Height_PMID36224396	rs7225648	-0.00609522	0.00117	C	T	0.687	1.75202e-07	2200007
Height_PMID36224396	rs8065590	-0.00552754	0.00164	A	G	0.889	0.000756543	2200007
Height_PMID36224396	rs11870061	-0.00685567	0.00112	C	T	0.687	1.03122e-09	2200007
Height_PMID36224396	rs4791091	0.00573698	0.00156	G	A	0.114	0.00024069	2200007
Height_PMID36224396	rs9900961	0.0168437	0.00172	T	C	0.08	1.40681e-22	2200007
Height_PMID36224396	rs12452511	0.0156853	0.00117	G	A	0.258	1.17964e-40	2200007
Height_PMID36224396	rs11079706	0.015657	0.00118	T	G	0.258	1.68888e-40	2200007
Height_PMID36224396	rs7212293	0.0166974	0.00115	G	A	0.289	1.0359e-47	2200007
Height_PMID36224396	rs12602912	0.0156575	0.00117	T	C	0.259	1.09927e-40	2200007
Height_PMID36224396	rs12451707	0.0156155	0.00117	A	G	0.259	1.92766e-40	2200007
Height_PMID36224396	rs11867618	0.0179431	0.00137	A	G	0.198	1.84604e-39	2200007
Height_PMID36224396	rs9897982	0.0166739	0.00115	T	G	0.289	1.17153e-47	2200007
Height_PMID36224396	rs3935969	0.0156692	0.00115	G	A	0.28	1.98571e-42	2200007
Height_PMID36224396	rs6504548	0.0166666	0.00115	C	T	0.289	1.34206e-47	2200007
Height_PMID36224396	rs8079291	0.015649	0.00117	G	A	0.259	1.45771e-40	2200007
Height_PMID36224396	rs8079754	0.0156511	0.00117	G	A	0.259	1.41314e-40	2200007
Height_PMID36224396	rs11653507	-0.0162566	0.00113	A	T	0.664	1.34341e-46	2200007
Height_PMID36224396	rs7223813	0.0164008	0.00117	G	A	0.263	1.35855e-44	2200007
Height_PMID36224396	rs12449442	0.0164921	0.00116	A	G	0.264	1.0053e-45	2200007
Height_PMID36224396	rs6504573	-0.0142161	0.00108	C	T	0.612	1.93276e-39	2200007
Height_PMID36224396	rs7217267	-0.0151199	0.00428	A	G	0.962	0.000416234	2200007
Height_PMID36224396	rs8078543	-0.0145563	0.00111	T	G	0.659	1.9905e-39	2200007
Height_PMID36224396	rs4968876	0.010065	0.001	C	T	0.515	1.02145e-23	2200007
Height_PMID36224396	rs16972793	0.00450585	0.00122	T	C	0.217	0.000211311	2200007
Height_PMID36224396	rs35191309	0.00435208	0.00122	C	A	0.219	0.000371859	2200007
Height_PMID36224396	rs7215687	0.0106497	0.00102	G	A	0.526	1.32178e-25	2200007
Height_PMID36224396	rs7222649	0.0114695	0.00098	G	A	0.554	1.15784e-31	2200007
Height_PMID36224396	rs2010838	0.00623266	0.00128	C	T	0.183	1.20198e-06	2200007
Height_PMID36224396	rs12938107	0.00516436	0.00106	C	T	0.284	1.08206e-06	2200007
Height_PMID36224396	rs7350925	0.00852241	0.001	C	T	0.475	1.96475e-17	2200007
Height_PMID36224396	rs3760274	0.00717629	0.00101	A	C	0.433	1.14069e-12	2200007
Height_PMID36224396	rs6501293	-0.00919139	0.00137	A	G	0.145	1.76984e-11	2200007
Height_PMID36224396	rs2005777	-0.00922039	0.00136	A	G	0.145	1.13569e-11	2200007
Height_PMID36224396	rs3960362	0.0111563	0.00103	A	G	0.303	1.87246e-27	2200007
Height_PMID36224396	rs2362727	-0.00493538	0.00114	C	A	0.243	1.48575e-05	2200007
Height_PMID36224396	rs3744307	0.00964544	0.00121	G	T	0.181	1.47267e-15	2200007
Height_PMID36224396	rs7222013	-0.00498798	0.00113	T	A	0.253	1.01952e-05	2200007
Height_PMID36224396	rs965991	0.0154562	0.000976	G	T	0.378	1.66511e-56	2200007
Height_PMID36224396	rs4968868	0.01545	0.000976	T	C	0.378	1.96099e-56	2200007
Height_PMID36224396	rs1319198	0.0108253	0.000957	C	A	0.581	1.12399e-29	2200007
Height_PMID36224396	rs2072268	-0.0121418	0.000977	A	G	0.525	1.80735e-35	2200007
Height_PMID36224396	rs758152	-0.00627621	0.00119	T	C	0.783	1.49366e-07	2200007
Height_PMID36224396	rs10445209	-0.00860846	0.00104	T	C	0.575	1.34974e-16	2200007
Height_PMID36224396	rs17701622	0.00343163	0.000967	A	G	0.394	0.000387305	2200007
Height_PMID36224396	rs6501422	0.00835754	0.00174	C	T	0.0964	1.55281e-06	2200007
Height_PMID36224396	rs7342975	0.00839976	0.00251	G	A	0.0432	0.000821561	2200007
Height_PMID36224396	rs9972951	0.00705647	0.0022	A	G	0.0527	0.00134101	2200007
Height_PMID36224396	rs7208111	0.00846587	0.00251	C	G	0.0432	0.000745895	2200007
Height_PMID36224396	rs2885404	0.00617553	0.0011	C	T	0.761	1.88325e-08	2200007
Height_PMID36224396	rs6501468	0.00798864	0.00113	C	T	0.764	1.29588e-12	2200007
Height_PMID36224396	rs3897877	0.0040578	0.00128	T	C	0.166	0.00146285	2200007
Height_PMID36224396	rs2909207	0.0084931	0.0011	C	T	0.759	1.44025e-14	2200007
Height_PMID36224396	rs2302782	0.00412788	0.00106	C	T	0.269	0.000101624	2200007
Height_PMID36224396	rs2302783	0.00928474	0.00102	C	T	0.692	1.06598e-19	2200007
Height_PMID36224396	rs2952289	0.00828068	0.00112	T	C	0.759	1.7451e-13	2200007
Height_PMID36224396	rs2909218	0.00826729	0.00112	T	C	0.759	1.90923e-13	2200007
Height_PMID36224396	rs2952278	0.0041045	0.00112	G	A	0.234	0.000241414	2200007
Height_PMID36224396	rs8066131	-0.00349103	0.00105	A	G	0.711	0.000918871	2200007
Height_PMID36224396	rs4265886	-0.00503692	0.00104	T	C	0.7	1.30196e-06	2200007
Height_PMID36224396	rs16972996	0.00434565	0.00134	A	G	0.147	0.00121737	2200007
Height_PMID36224396	rs2907385	-0.00659722	0.0011	C	T	0.26	1.8978e-09	2200007
Height_PMID36224396	rs16973129	-0.00911189	0.00258	G	T	0.0378	0.000402574	2200007
Height_PMID36224396	rs17702693	0.00454857	0.00105	A	G	0.273	1.56284e-05	2200007
Height_PMID36224396	rs9896002	-0.00500658	0.00114	G	A	0.228	1.04778e-05	2200007
Height_PMID36224396	rs9989460	0.00344565	0.00101	C	T	0.325	0.000625688	2200007
Height_PMID36224396	rs8071496	-0.00414468	0.00111	C	T	0.238	0.000184257	2200007
Height_PMID36224396	rs12452323	0.00432644	0.001	G	A	0.327	1.64505e-05	2200007
Height_PMID36224396	rs4968909	-0.00328766	0.00101	C	A	0.347	0.00109372	2200007
Height_PMID36224396	rs4968911	-0.003254	0.00101	T	C	0.345	0.00123862	2200007
Height_PMID36224396	rs887281	-0.00421447	0.00123	T	C	0.806	0.00059567	2200007
Height_PMID36224396	rs11656342	-0.00396052	0.00112	T	C	0.233	0.000391994	2200007
Height_PMID36224396	rs4968913	-0.00368732	0.00101	A	G	0.318	0.000276753	2200007
Height_PMID36224396	rs4968914	-0.00370546	0.00102	T	C	0.317	0.00026175	2200007
Height_PMID36224396	rs12150366	-0.00359655	0.00103	T	C	0.311	0.00046922	2200007
Height_PMID36224396	rs11077698	-0.00359214	0.00103	A	T	0.311	0.000477134	2200007
Height_PMID36224396	rs11657722	-0.00359538	0.00103	G	A	0.311	0.000476329	2200007
Height_PMID36224396	rs11658170	0.00711892	0.00134	C	T	0.154	1.10503e-07	2200007
Height_PMID36224396	rs4447484	-0.00351686	0.00111	A	G	0.242	0.00149946	2200007
Height_PMID36224396	rs12150159	0.00368996	0.00102	G	T	0.334	0.000308917	2200007
Height_PMID36224396	rs7212092	0.00674667	0.00128	T	G	0.159	1.48586e-07	2200007
Height_PMID36224396	rs4383213	0.00408648	0.00105	T	C	0.283	0.000102448	2200007
Height_PMID36224396	rs9908683	0.00681377	0.00128	A	C	0.158	1.10464e-07	2200007
Height_PMID36224396	rs8076665	-0.00428066	0.000973	G	A	0.634	1.08762e-05	2200007
Height_PMID36224396	rs8075890	-0.0042521	0.000996	A	C	0.607	1.97927e-05	2200007
Height_PMID36224396	rs4246430	-0.00325301	0.00101	T	G	0.564	0.00122355	2200007
Height_PMID36224396	rs12947491	0.00329293	0.00103	C	T	0.307	0.00142369	2200007
Height_PMID36224396	rs9902652	0.00322291	0.000991	A	G	0.474	0.00114541	2200007
Height_PMID36224396	rs8074847	-0.00312545	0.000977	T	C	0.497	0.00137392	2200007
Height_PMID36224396	rs4968946	0.00324638	0.000988	A	G	0.483	0.00101976	2200007
Height_PMID36224396	rs1470291	0.0042475	0.0013	C	T	0.841	0.00110084	2200007
Height_PMID36224396	rs3744493	-0.00361592	0.000948	T	C	0.438	0.000135507	2200007
Height_PMID36224396	rs4148005	0.00329207	0.000994	G	T	0.342	0.000929637	2200007
Height_PMID36224396	rs10852765	-0.00352411	0.000951	A	G	0.442	0.000209589	2200007
Height_PMID36224396	rs4147313	-0.00353397	0.000951	T	C	0.442	0.000203249	2200007
Height_PMID36224396	rs4147314	-0.00353298	0.000952	A	G	0.442	0.000204867	2200007
Height_PMID36224396	rs8074769	-0.0035726	0.00096	A	G	0.445	0.000197928	2200007
Height_PMID36224396	rs4968972	-0.00343344	0.000962	T	C	0.445	0.000360437	2200007
Height_PMID36224396	rs3744494	-0.00341379	0.000971	G	C	0.442	0.000437396	2200007
Height_PMID36224396	rs3744496	-0.00361538	0.000971	T	C	0.438	0.000197913	2200007
Height_PMID36224396	rs1373068	0.0037725	0.00102	G	T	0.346	0.000221769	2200007
Height_PMID36224396	rs7209351	0.00658629	0.00176	C	T	0.908	0.000187206	2200007
Height_PMID36224396	rs8077252	0.00351183	0.00104	T	C	0.321	0.00069306	2200007
Height_PMID36224396	rs11656320	0.00650256	0.00176	G	A	0.902	0.000217073	2200007
Height_PMID36224396	rs2886048	0.00649189	0.00176	C	T	0.903	0.000219961	2200007
Height_PMID36224396	rs1468514	0.00641292	0.00175	C	T	0.903	0.00024627	2200007
Height_PMID36224396	rs7212506	0.00618443	0.00173	T	C	0.901	0.000352154	2200007
Height_PMID36224396	rs6502005	0.00638332	0.00174	A	C	0.901	0.000235328	2200007
Height_PMID36224396	rs736528	-0.00681855	0.00178	C	T	0.093	0.000126197	2200007
Height_PMID36224396	rs9282554	-0.00938591	0.00193	A	T	0.065	1.21973e-06	2200007
Height_PMID36224396	rs8067965	-0.00677126	0.00178	G	A	0.0896	0.000142877	2200007
Height_PMID36224396	rs4603621	-0.00352306	0.00102	C	G	0.65	0.000521756	2200007
Height_PMID36224396	rs4968838	-0.003569	0.00102	G	A	0.65	0.000437711	2200007
Height_PMID36224396	rs4968839	-0.00337781	0.00101	T	C	0.651	0.000844764	2200007
Height_PMID36224396	rs11652530	-0.00335242	0.00101	C	T	0.633	0.000869635	2200007
Height_PMID36224396	rs3744489	-0.00338793	0.00101	T	C	0.63	0.000838971	2200007
Height_PMID36224396	rs12453914	-0.00382768	0.00104	A	C	0.663	0.000230068	2200007
Height_PMID36224396	rs4968843	-0.00362274	0.00109	A	G	0.712	0.000875352	2200007
Height_PMID36224396	rs12103556	-0.0069541	0.00182	C	G	0.0849	0.000131511	2200007
Height_PMID36224396	rs17776227	-0.00518623	0.00147	G	T	0.118	0.000413246	2200007
Height_PMID36224396	rs8068468	-0.00574062	0.0018	C	G	0.0919	0.00145377	2200007
Height_PMID36224396	rs11868981	-0.00566086	0.00148	A	G	0.131	0.000130847	2200007
Height_PMID36224396	rs1476749	-0.00563978	0.00166	T	C	0.0873	0.00065944	2200007
Height_PMID36224396	rs9895649	-0.00539042	0.00162	A	G	0.0904	0.000909182	2200007
Height_PMID36224396	rs12450167	0.00365649	0.00095	C	T	0.438	0.000118457	2200007
Height_PMID36224396	rs16973883	-0.00597998	0.00155	T	G	0.101	0.000109815	2200007
Height_PMID36224396	rs486840	-0.00439574	0.001	A	G	0.354	1.20651e-05	2200007
Height_PMID36224396	rs9302899	-0.00587376	0.00159	G	A	0.0983	0.000217683	2200007
Height_PMID36224396	rs12949267	0.00376282	0.00102	C	T	0.63	0.000228389	2200007
Height_PMID36224396	rs482529	-0.00603791	0.00107	A	C	0.305	1.78467e-08	2200007
Height_PMID36224396	rs817101	-0.00989784	0.00104	A	G	0.309	1.6863e-21	2200007
Height_PMID36224396	rs511159	-0.00615062	0.00102	G	C	0.336	1.55261e-09	2200007
Height_PMID36224396	rs100043	0.00996807	0.000951	T	C	0.466	1.10433e-25	2200007
Height_PMID36224396	rs333910	0.00996471	0.000952	A	G	0.466	1.16197e-25	2200007
Height_PMID36224396	rs8071378	-0.00497182	0.0015	T	C	0.128	0.000892335	2200007
Height_PMID36224396	rs2592208	-0.0103713	0.000938	A	C	0.515	1.99686e-28	2200007
Height_PMID36224396	rs817545	-0.0108435	0.000945	C	T	0.504	1.68535e-30	2200007
Height_PMID36224396	rs707247	-0.0100755	0.000962	T	A	0.533	1.13162e-25	2200007
Height_PMID36224396	rs11077447	0.0101273	0.00099	A	G	0.372	1.44372e-24	2200007
Height_PMID36224396	rs6501328	0.0091227	0.00119	G	A	0.228	1.39193e-14	2200007
Height_PMID36224396	rs2028048	0.00493561	0.00139	C	T	0.855	0.000386571	2200007
Height_PMID36224396	rs8078890	0.00733041	0.00104	A	C	0.493	1.49055e-12	2200007
Height_PMID36224396	rs2716222	0.0100464	0.000962	C	T	0.619	1.61544e-25	2200007
Height_PMID36224396	rs2716218	0.0102574	0.001	C	T	0.596	1.65832e-24	2200007
Height_PMID36224396	rs2715824	0.0112135	0.000975	A	T	0.456	1.26909e-30	2200007
Height_PMID36224396	rs17769598	-0.00574742	0.00131	C	T	0.156	1.19419e-05	2200007
Height_PMID36224396	rs2074028	0.00835791	0.000978	C	T	0.613	1.28351e-17	2200007
Height_PMID36224396	rs3729922	-0.00441475	0.00132	T	C	0.157	0.000827126	2200007
Height_PMID36224396	rs2074032	0.00826616	0.000973	A	G	0.588	1.96372e-17	2200007
Height_PMID36224396	rs2716197	0.00840104	0.000982	A	C	0.579	1.16575e-17	2200007
Height_PMID36224396	rs2716195	0.010385	0.00136	A	G	0.167	1.87179e-14	2200007
Height_PMID36224396	rs756944	-0.00966376	0.00101	T	C	0.352	1.61426e-21	2200007
Height_PMID36224396	rs12600415	0.0103924	0.0013	T	C	0.161	1.25359e-15	2200007
Height_PMID36224396	rs12600726	0.0100011	0.00125	C	G	0.178	1.42272e-15	2200007
Height_PMID36224396	rs2072075	0.00966221	0.00125	T	C	0.179	1.00765e-14	2200007
Height_PMID36224396	rs2285601	0.00951578	0.00128	A	T	0.175	1.00813e-13	2200007
Height_PMID36224396	rs2285600	0.0102794	0.00133	A	G	0.155	1.21191e-14	2200007
Height_PMID36224396	rs8074572	-0.00981351	0.00101	C	A	0.373	1.91018e-22	2200007
Height_PMID36224396	rs756942	0.00565244	0.00107	T	C	0.268	1.12955e-07	2200007
Height_PMID36224396	rs16966913	0.0142889	0.00237	T	C	0.064	1.62668e-09	2200007
Height_PMID36224396	rs16974218	0.0142617	0.00237	C	A	0.0641	1.68559e-09	2200007
Height_PMID36224396	rs6501333	-0.00523965	0.00101	A	G	0.677	1.89566e-07	2200007
Height_PMID36224396	rs2074112	0.0139652	0.0023	G	C	0.062	1.29955e-09	2200007
Height_PMID36224396	rs2188782	0.00579908	0.00176	A	G	0.0879	0.00100947	2200007
Height_PMID36224396	rs2947862	-0.00599476	0.000986	T	A	0.423	1.18897e-09	2200007
Height_PMID36224396	rs9913573	0.00409724	0.00113	G	A	0.245	0.00027554	2200007
Height_PMID36224396	rs2214169	-0.00374929	0.000994	T	C	0.588	0.000161955	2200007
Height_PMID36224396	rs2947872	-0.00368854	0.000989	T	C	0.594	0.000191755	2200007
Height_PMID36224396	rs2012061	-0.0152112	0.00237	A	G	0.958	1.48478e-10	2200007
Height_PMID36224396	rs2189756	-0.00586477	0.000973	A	C	0.415	1.68734e-09	2200007
Height_PMID36224396	rs1859426	-0.00586547	0.000972	C	T	0.416	1.62562e-09	2200007
Height_PMID36224396	rs956255	-0.00385369	0.000998	G	A	0.597	0.000113618	2200007
Height_PMID36224396	rs1074030	-0.0057995	0.000965	C	G	0.425	1.84468e-09	2200007
Height_PMID36224396	rs12450634	-0.00545092	0.000969	T	C	0.416	1.87927e-08	2200007
Height_PMID36224396	rs16974368	0.00503083	0.0015	A	G	0.121	0.000778465	2200007
Height_PMID36224396	rs12150482	0.0051359	0.00152	G	C	0.115	0.000727397	2200007
Height_PMID36224396	rs1468322	0.00518832	0.00152	C	T	0.116	0.000628739	2200007
Height_PMID36224396	rs970561	0.00515695	0.00152	T	A	0.116	0.000680774	2200007
Height_PMID36224396	rs8081453	0.00501589	0.00154	T	C	0.11	0.00115271	2200007
Height_PMID36224396	rs16974415	0.00539455	0.00157	T	C	0.103	0.000609117	2200007
Height_PMID36224396	rs1029413	0.00303143	0.000949	C	T	0.489	0.00140833	2200007
Height_PMID36224396	rs756928	0.00859798	0.00104	T	C	0.694	1.3647e-16	2200007
Height_PMID36224396	rs7220240	0.0152572	0.00125	T	C	0.185	1.852e-34	2200007
Height_PMID36224396	rs7220878	0.0152853	0.00125	T	C	0.185	1.38297e-34	2200007
Height_PMID36224396	rs9302905	0.015307	0.00125	A	C	0.185	1.11501e-34	2200007
Height_PMID36224396	rs10512532	0.0155659	0.00125	T	C	0.192	1.59196e-35	2200007
Height_PMID36224396	rs179922	0.00858245	0.00104	T	G	0.694	1.6679e-16	2200007
Height_PMID36224396	rs179919	0.00863468	0.00104	T	C	0.695	1.39308e-16	2200007
Height_PMID36224396	rs180086	-0.00850991	0.00106	C	A	0.284	1.30907e-15	2200007
Height_PMID36224396	rs180068	-0.0085263	0.00107	C	G	0.288	1.3681e-15	2200007
Height_PMID36224396	rs180054	-0.0084199	0.00221	C	T	0.0529	0.000137884	2200007
Height_PMID36224396	rs3815180	-0.00586816	0.00134	T	C	0.144	1.26269e-05	2200007
Height_PMID36224396	rs17699497	-0.00641396	0.00167	A	G	0.0839	0.000123085	2200007
Height_PMID36224396	rs2189590	0.00696943	0.00196	T	C	0.921	0.000370558	2200007
Height_PMID36224396	rs180155	0.00868123	0.00135	A	G	0.838	1.13606e-10	2200007
Height_PMID36224396	rs142463	0.00646199	0.00136	T	C	0.844	1.86494e-06	2200007
Height_PMID36224396	rs180160	0.0136262	0.000983	T	C	0.475	1.16435e-43	2200007
Height_PMID36224396	rs6364	0.0142952	0.000987	T	C	0.486	1.56926e-47	2200007
Height_PMID36224396	rs180163	0.0138864	0.00098	G	A	0.488	1.46537e-45	2200007
Height_PMID36224396	rs180168	-0.00695103	0.00159	T	C	0.099	1.26293e-05	2200007
Height_PMID36224396	rs180170	-0.00692281	0.00159	T	C	0.099	1.37633e-05	2200007
Height_PMID36224396	rs180172	-0.00695958	0.00159	G	A	0.0991	1.2188e-05	2200007
Height_PMID36224396	rs9910533	0.00784874	0.00164	C	T	0.907	1.58745e-06	2200007
Height_PMID36224396	rs2215006	0.0144014	0.000944	T	G	0.475	1.34428e-52	2200007
Height_PMID36224396	rs1974551	0.0147162	0.00116	G	C	0.48	1.07704e-36	2200007
Height_PMID36224396	rs4141238	0.00724965	0.00166	G	A	0.913	1.23991e-05	2200007
Height_PMID36224396	rs3760393	-0.0138364	0.000978	T	C	0.428	1.83097e-45	2200007
Height_PMID36224396	rs9907675	0.0085936	0.00116	T	G	0.785	1.16385e-13	2200007
Height_PMID36224396	rs8072570	0.00518049	0.00135	G	A	0.86	0.000130621	2200007
Height_PMID36224396	rs7207528	0.00519192	0.00136	G	A	0.864	0.000142542	2200007
Height_PMID36224396	rs8069195	0.0051583	0.00136	T	C	0.864	0.000156677	2200007
Height_PMID36224396	rs7226242	-0.0051926	0.00138	A	G	0.139	0.000162889	2200007
Height_PMID36224396	rs9890060	0.005386	0.00144	T	C	0.658	0.000183695	2200007
Height_PMID36224396	rs874690	0.00967572	0.00172	G	T	0.779	1.9821e-08	2200007
Height_PMID36224396	rs12940454	0.00656103	0.00202	A	G	0.13	0.00117888	2200007
Height_PMID36224396	rs8078418	0.00417584	0.00109	G	A	0.244	0.000124253	2200007
Height_PMID36224396	rs16975251	0.00349666	0.00108	A	G	0.24	0.00125445	2200007
Height_PMID36224396	rs4968798	-0.023912	0.00142	C	T	0.126	1.62715e-63	2200007
Height_PMID36224396	rs12449606	-0.0251952	0.00143	A	C	0.134	1.07706e-69	2200007
Height_PMID36224396	rs8066863	-0.0260292	0.00145	G	A	0.122	1.16986e-71	2200007
Height_PMID36224396	rs173135	-0.026604	0.0015	T	C	0.116	1.11119e-70	2200007
Height_PMID36224396	rs8068407	0.00444401	0.00104	C	T	0.309	1.97284e-05	2200007
Height_PMID36224396	rs236578	-0.00806667	0.00141	T	C	0.138	1.13999e-08	2200007
Height_PMID36224396	rs12601653	-0.0126981	0.00149	A	G	0.117	1.98925e-17	2200007
Height_PMID36224396	rs9891877	-0.00734622	0.00129	C	T	0.169	1.14363e-08	2200007
Height_PMID36224396	rs236585	-0.00653834	0.000964	C	T	0.592	1.16851e-11	2200007
Height_PMID36224396	rs8076345	0.00674158	0.00127	A	G	0.163	1.06323e-07	2200007
Height_PMID36224396	rs236523	-0.0102985	0.000944	C	A	0.467	1.02278e-27	2200007
Height_PMID36224396	rs236525	-0.0073362	0.00153	T	C	0.753	1.52114e-06	2200007
Height_PMID36224396	rs236531	-0.00962605	0.000964	C	T	0.536	1.74514e-23	2200007
Height_PMID36224396	rs236572	-0.00512869	0.000966	T	C	0.399	1.10606e-07	2200007
Height_PMID36224396	rs17703427	0.00585709	0.00173	G	A	0.123	0.000722591	2200007
Height_PMID36224396	rs11077483	-0.00942843	0.00127	T	C	0.16	1.20576e-13	2200007
Height_PMID36224396	rs236597	-0.00850337	0.00107	T	C	0.702	1.45895e-15	2200007
Height_PMID36224396	rs236567	-0.00820679	0.00107	G	A	0.706	1.45115e-14	2200007
Height_PMID36224396	rs236550	-0.00534904	0.00102	T	C	0.304	1.49746e-07	2200007
Height_PMID36224396	rs236553	-0.00473587	0.000969	G	C	0.402	1.03258e-06	2200007
Height_PMID36224396	rs236558	-0.00474512	0.000976	T	C	0.399	1.15481e-06	2200007
Height_PMID36224396	rs236562	-0.00597383	0.00137	G	A	0.389	1.24453e-05	2200007
Height_PMID36224396	rs236511	-0.00375637	0.00105	C	G	0.687	0.000361784	2200007
Height_PMID36224396	rs2529681	-0.00367623	0.00106	G	T	0.693	0.000513388	2200007
Height_PMID36224396	rs236499	-0.00361123	0.00106	G	A	0.691	0.000634109	2200007
Height_PMID36224396	rs236501	-0.00352867	0.00105	A	G	0.692	0.000803336	2200007
Height_PMID36224396	rs236504	-0.00364264	0.000967	C	T	0.455	0.000165971	2200007
Height_PMID36224396	rs11650230	0.00315116	0.000976	T	C	0.401	0.0012398	2200007
Height_PMID36224396	rs4968888	-0.00575689	0.00109	G	A	0.727	1.26673e-07	2200007
Height_PMID36224396	rs312692	-0.00564687	0.00108	G	T	0.727	1.73202e-07	2200007
Height_PMID36224396	rs7209533	0.00394018	0.00124	A	G	0.197	0.00149336	2200007
Height_PMID36224396	rs10163526	0.00556886	0.00114	G	A	0.236	1.03544e-06	2200007
Height_PMID36224396	rs312729	0.00666824	0.000942	A	G	0.463	1.4789e-12	2200007
Height_PMID36224396	rs312750	0.00327123	0.000968	A	G	0.528	0.000724845	2200007
Height_PMID36224396	rs312775	0.00441586	0.00123	C	T	0.202	0.000331365	2200007
Height_PMID36224396	rs9915405	-0.00796393	0.00166	G	A	0.0906	1.4956e-06	2200007
Height_PMID36224396	rs17777464	-0.00963274	0.00171	G	A	0.0792	1.69469e-08	2200007
Height_PMID36224396	rs17715597	0.0047048	0.0013	A	G	0.175	0.000289512	2200007
Height_PMID36224396	rs16975718	-0.0083042	0.00104	G	C	0.304	1.51879e-15	2200007
Height_PMID36224396	rs17778087	0.00473005	0.00145	A	G	0.123	0.00107271	2200007
Height_PMID36224396	rs9891615	0.0050367	0.00141	G	A	0.129	0.000367871	2200007
Height_PMID36224396	rs11654179	0.00599874	0.00107	A	G	0.309	1.87051e-08	2200007
Height_PMID36224396	rs2052078	-0.010329	0.00184	C	T	0.0772	1.92443e-08	2200007
Height_PMID36224396	rs1396517	0.00499187	0.000957	C	T	0.545	1.80751e-07	2200007
Height_PMID36224396	rs16975768	-0.00614238	0.00161	T	C	0.104	0.000133817	2200007
Height_PMID36224396	rs9898685	0.00460087	0.00137	A	G	0.138	0.000774988	2200007
Height_PMID36224396	rs16975800	0.00517351	0.00107	A	G	0.3	1.25581e-06	2200007
Height_PMID36224396	rs10491172	0.00480554	0.00137	T	G	0.137	0.000450828	2200007
Height_PMID36224396	rs981106	0.00414201	0.000963	G	A	0.514	1.70019e-05	2200007
Height_PMID36224396	rs12451157	0.0060413	0.00114	G	A	0.249	1.31195e-07	2200007
Height_PMID36224396	rs1013506	0.0056262	0.00116	G	T	0.243	1.21167e-06	2200007
Height_PMID36224396	rs12051831	0.00560934	0.00116	C	T	0.243	1.3266e-06	2200007
Height_PMID36224396	rs8066148	0.00561298	0.00116	C	T	0.243	1.31017e-06	2200007
Height_PMID36224396	rs10512539	0.00562971	0.00116	C	T	0.243	1.2216e-06	2200007
Height_PMID36224396	rs9899335	0.00465373	0.000957	A	C	0.554	1.16303e-06	2200007
Height_PMID36224396	rs11655221	0.00563248	0.00116	G	A	0.243	1.21983e-06	2200007
Height_PMID36224396	rs8073016	0.00446849	0.00124	T	G	0.377	0.000319328	2200007
Height_PMID36224396	rs1991680	-0.00472672	0.00108	G	C	0.287	1.21877e-05	2200007
Height_PMID36224396	rs16975893	-0.0137372	0.00228	A	G	0.0519	1.6635e-09	2200007
Height_PMID36224396	rs11077504	-0.00485209	0.00128	G	A	0.183	0.000143991	2200007
Height_PMID36224396	rs16975939	-0.0140613	0.00234	C	T	0.0476	1.87072e-09	2200007
Height_PMID36224396	rs9907685	-0.0080081	0.00166	T	C	0.0909	1.4164e-06	2200007
Height_PMID36224396	rs4584866	-0.00664017	0.00116	A	C	0.213	1.04793e-08	2200007
Height_PMID36224396	rs17791650	-0.00829022	0.00148	A	G	0.115	1.97388e-08	2200007
Height_PMID36224396	rs16976023	-0.00829194	0.00148	T	A	0.115	1.95901e-08	2200007
Height_PMID36224396	rs16976024	-0.00652738	0.00116	G	A	0.214	1.66081e-08	2200007
Height_PMID36224396	rs17792098	-0.00401359	0.00109	G	A	0.247	0.000235687	2200007
Height_PMID36224396	rs9904530	-0.0116991	0.000985	G	C	0.356	1.64104e-32	2200007
Height_PMID36224396	rs9894956	-0.0124385	0.00103	G	A	0.294	1.48721e-33	2200007
Height_PMID36224396	rs8070448	-0.00914147	0.000961	C	T	0.548	1.93378e-21	2200007
Height_PMID36224396	rs1486294	-0.0123282	0.00102	C	T	0.312	1.11622e-33	2200007
Height_PMID36224396	rs2041265	-0.00909807	0.000952	C	A	0.46	1.21025e-21	2200007
Height_PMID36224396	rs17223216	0.00503494	0.0013	G	A	0.169	0.00010706	2200007
Height_PMID36224396	rs740674	-0.00558123	0.000986	G	A	0.378	1.52098e-08	2200007
Height_PMID36224396	rs2109050	0.00431765	0.00133	C	T	0.168	0.00115045	2200007
Height_PMID36224396	rs41473444	0.0257616	0.00746	G	T	0.0141	0.000549558	2200007
Height_PMID36224396	rs7213806	0.00560558	0.00173	A	T	0.0841	0.00121599	2200007
Height_PMID36224396	rs929474	-0.0048609	0.00101	A	G	0.645	1.64388e-06	2200007
Height_PMID36224396	rs1029754	0.00563082	0.00173	G	A	0.084	0.00115599	2200007
Height_PMID36224396	rs4141188	0.00650706	0.00176	T	C	0.0797	0.000214085	2200007
Height_PMID36224396	rs9907514	-0.00322994	0.000956	A	G	0.522	0.000728348	2200007
Height_PMID36224396	rs17176357	-0.00877954	0.00203	A	G	0.0571	1.45699e-05	2200007
Height_PMID36224396	rs7222110	0.00402246	0.0011	T	C	0.258	0.000241641	2200007
Height_PMID36224396	rs3898584	-0.00457728	0.00123	C	T	0.175	0.000197882	2200007
Height_PMID36224396	rs3859276	-0.00431488	0.00123	A	T	0.182	0.000430995	2200007
Height_PMID36224396	rs16976275	-0.00457919	0.00123	C	T	0.176	0.000194909	2200007
Height_PMID36224396	rs7221237	0.00680727	0.00128	G	A	0.162	1.15095e-07	2200007
Height_PMID36224396	rs6501411	0.00494396	0.00152	A	G	0.881	0.00112741	2200007
Height_PMID36224396	rs10512550	0.00589735	0.00124	A	T	0.186	1.79845e-06	2200007
Height_PMID36224396	rs1034840	0.00516131	0.00156	A	G	0.88	0.000915594	2200007
Height_PMID36224396	rs1015657	0.00362671	0.000985	G	A	0.526	0.000232103	2200007
Height_PMID36224396	rs1859863	-0.00428858	0.00115	G	A	0.215	0.000199537	2200007
Height_PMID36224396	rs2367121	0.00365675	0.00114	T	C	0.778	0.00137306	2200007
Height_PMID36224396	rs9897533	0.00413958	0.00115	G	C	0.784	0.000317028	2200007
Height_PMID36224396	rs8079190	0.00714818	0.00136	G	A	0.14	1.43142e-07	2200007
Height_PMID36224396	rs11651553	-0.00474107	0.00123	G	T	0.194	0.000111078	2200007
Height_PMID36224396	rs11077530	-0.00303422	0.00094	T	C	0.474	0.00125353	2200007
Height_PMID36224396	rs35205675	-0.00431999	0.00116	T	C	0.204	0.000206464	2200007
Height_PMID36224396	rs7208728	-0.00300258	0.00094	A	G	0.476	0.00140774	2200007
Height_PMID36224396	rs10512556	-0.00407906	0.00122	C	T	0.191	0.000826034	2200007
Height_PMID36224396	rs8066544	0.00506357	0.00116	C	T	0.2	1.36219e-05	2200007
Height_PMID36224396	rs8066734	0.00506968	0.00116	G	T	0.2	1.33383e-05	2200007
Height_PMID36224396	rs7210690	0.0100398	0.00193	C	T	0.0652	1.98852e-07	2200007
Height_PMID36224396	rs11656925	-0.00421068	0.0012	C	T	0.197	0.000459436	2200007
Height_PMID36224396	rs11077536	-0.00347862	0.000953	G	T	0.438	0.000260801	2200007
Height_PMID36224396	rs17177255	-0.00459216	0.00121	T	C	0.184	0.000149078	2200007
Height_PMID36224396	rs6501432	0.0042197	0.0012	A	G	0.81	0.000427508	2200007
Height_PMID36224396	rs10512558	0.00909482	0.00281	G	A	0.0326	0.00120687	2200007
Height_PMID36224396	rs8069419	-0.00580941	0.00109	A	C	0.258	1.05127e-07	2200007
Height_PMID36224396	rs9913877	-0.00500657	0.00105	G	T	0.286	1.83875e-06	2200007
Height_PMID36224396	rs8080412	-0.00497719	0.00116	C	A	0.203	1.88333e-05	2200007
Height_PMID36224396	rs9893736	-0.00610147	0.00107	C	G	0.274	1.03331e-08	2200007
Height_PMID36224396	rs8079714	0.00497804	0.00114	A	G	0.217	1.22105e-05	2200007
Height_PMID36224396	rs7215208	-0.00331124	0.000988	T	C	0.359	0.000800921	2200007
Height_PMID36224396	rs8064929	0.0031595	0.00098	A	T	0.64	0.00126666	2200007
Height_PMID36224396	rs10512559	0.00332458	0.000973	C	T	0.417	0.000630604	2200007
Height_PMID36224396	rs8077040	-0.00384005	0.00112	T	A	0.769	0.000618405	2200007
Height_PMID36224396	rs6501435	-0.00557528	0.000976	A	G	0.532	1.12543e-08	2200007
Height_PMID36224396	rs9909477	-0.0109189	0.00171	A	G	0.0873	1.7017e-10	2200007
Height_PMID36224396	rs9914095	-0.00881198	0.00139	C	A	0.134	1.99319e-10	2200007
Height_PMID36224396	rs17177838	-0.00631729	0.00171	T	C	0.0897	0.000211985	2200007
Height_PMID36224396	rs6501437	0.00883949	0.000979	C	G	0.577	1.75395e-19	2200007
Height_PMID36224396	rs17178083	0.0152314	0.00205	A	G	0.0565	1.15234e-13	2200007
Height_PMID36224396	rs9897358	0.00873246	0.000968	A	G	0.579	1.80531e-19	2200007
Height_PMID36224396	rs9747823	0.00997937	0.00149	T	C	0.139	1.944e-11	2200007
Height_PMID36224396	rs7217918	0.0161852	0.0045	C	T	0.0271	0.000323398	2200007
Height_PMID36224396	rs8079118	0.0155264	0.00471	G	A	0.0205	0.00097225	2200007
Height_PMID36224396	rs6501455	0.00503299	0.000959	G	A	0.454	1.5508e-07	2200007
Height_PMID36224396	rs983085	0.00585798	0.000962	G	A	0.475	1.11913e-09	2200007
Height_PMID36224396	rs1978203	0.00862811	0.000957	C	T	0.539	1.87919e-19	2200007
Height_PMID36224396	rs12946942	-0.0106676	0.00168	T	G	0.0902	1.95388e-10	2200007
Height_PMID36224396	rs16976482	0.010472	0.00172	T	C	0.11	1.05557e-09	2200007
Height_PMID36224396	rs9891216	0.00854824	0.00133	T	C	0.561	1.13077e-10	2200007
Height_PMID36224396	rs6501464	0.00825039	0.0017	C	A	0.0906	1.20336e-06	2200007
Height_PMID36224396	rs12939976	0.00890602	0.0017	T	C	0.0976	1.7117e-07	2200007
Height_PMID36224396	rs12950327	0.00565543	0.00131	C	T	0.847	1.48131e-05	2200007
Height_PMID36224396	rs981004	0.00365907	0.00107	G	A	0.365	0.000650976	2200007
Height_PMID36224396	rs11871847	-0.00374894	0.00104	G	C	0.366	0.000331504	2200007
Height_PMID36224396	rs9896271	0.00960817	0.00168	T	G	0.104	1.09906e-08	2200007
Height_PMID36224396	rs6501472	0.00681953	0.00131	G	A	0.846	1.75462e-07	2200007
Height_PMID36224396	rs12951634	0.00481262	0.00136	T	C	0.141	0.000413924	2200007
Height_PMID36224396	rs17766100	0.0119389	0.00178	A	G	0.0854	1.93099e-11	2200007
Height_PMID36224396	rs6501475	0.00686789	0.0013	T	C	0.847	1.27546e-07	2200007
Height_PMID36224396	rs7213905	0.00387484	0.00114	G	C	0.232	0.0006494	2200007
Height_PMID36224396	rs725545	0.00520254	0.00108	T	C	0.737	1.34885e-06	2200007
Height_PMID36224396	rs9896331	-0.00660019	0.00116	T	C	0.242	1.17918e-08	2200007
Height_PMID36224396	rs8066684	0.00422618	0.000982	G	C	0.602	1.66596e-05	2200007
Height_PMID36224396	rs11653363	0.00520452	0.00143	G	A	0.155	0.000271446	2200007
Height_PMID36224396	rs7215193	-0.0172161	0.00176	T	C	0.886	1.71245e-22	2200007
Height_PMID36224396	rs6501483	-0.00672202	0.00105	G	A	0.276	1.41576e-10	2200007
Height_PMID36224396	rs2159042	-0.0168429	0.00177	G	A	0.888	1.49207e-21	2200007
Height_PMID36224396	rs2024070	-0.0177091	0.00176	G	A	0.889	1.03187e-23	2200007
Height_PMID36224396	rs12949030	0.00489729	0.00134	T	C	0.153	0.000245124	2200007
Height_PMID36224396	rs7219970	-0.00418127	0.000969	T	G	0.547	1.59853e-05	2200007
Height_PMID36224396	rs887704	0.00345933	0.000985	T	A	0.521	0.000445117	2200007
Height_PMID36224396	rs11868632	0.00620979	0.00142	G	A	0.169	1.22749e-05	2200007
Height_PMID36224396	rs11871770	0.00380507	0.00112	T	C	0.284	0.000668733	2200007
Height_PMID36224396	rs9904024	-0.00334847	0.00104	T	C	0.399	0.00129419	2200007
Height_PMID36224396	rs7359697	-0.00439178	0.00115	C	T	0.328	0.000134321	2200007
Height_PMID36224396	rs4793361	-0.00449706	0.00105	C	T	0.635	1.75962e-05	2200007
Height_PMID36224396	rs917802	-0.00377079	0.000989	T	G	0.53	0.000137361	2200007
Height_PMID36224396	rs6501495	0.00569695	0.0013	T	C	0.173	1.15982e-05	2200007
Height_PMID36224396	rs6501496	0.00569475	0.0013	T	C	0.174	1.16346e-05	2200007
Height_PMID36224396	rs9903344	0.00607885	0.00142	C	A	0.158	1.96144e-05	2200007
Height_PMID36224396	rs8076363	0.00610827	0.00142	T	A	0.158	1.78017e-05	2200007
Height_PMID36224396	rs8080345	0.00566796	0.00146	G	T	0.137	0.000100666	2200007
Height_PMID36224396	rs8080610	0.00676443	0.00129	C	A	0.2	1.44693e-07	2200007
Height_PMID36224396	rs11077574	0.00506151	0.00151	A	G	0.122	0.000812115	2200007
Height_PMID36224396	rs4479291	0.00541067	0.00142	A	G	0.15	0.000142288	2200007
Height_PMID36224396	rs4531770	0.0043048	0.00127	T	G	0.193	0.000705366	2200007
Height_PMID36224396	rs8081634	0.0084475	0.00162	C	G	0.121	1.74044e-07	2200007
Height_PMID36224396	rs7216434	0.00488428	0.00127	G	T	0.206	0.000117219	2200007
Height_PMID36224396	rs2429985	0.00390138	0.0012	G	A	0.235	0.00113921	2200007
Height_PMID36224396	rs9911654	0.0053641	0.00159	C	T	0.108	0.000740639	2200007
Height_PMID36224396	rs2430549	-0.00399809	0.00118	T	C	0.794	0.000679095	2200007
Height_PMID36224396	rs2249871	-0.0103387	0.00182	C	T	0.927	1.39822e-08	2200007
Height_PMID36224396	rs8065041	-0.00665073	0.00151	A	G	0.875	1.06566e-05	2200007
Height_PMID36224396	rs8080960	-0.00331931	0.00101	A	G	0.598	0.00105199	2200007
Height_PMID36224396	rs17767573	-0.0034335	0.00102	T	C	0.587	0.000730225	2200007
Height_PMID36224396	rs7216707	-0.0113962	0.00129	T	C	0.835	1.07515e-18	2200007
Height_PMID36224396	rs16976918	-0.00566213	0.00165	A	G	0.0907	0.000613735	2200007
Height_PMID36224396	rs7212843	-0.00554143	0.00165	G	A	0.0917	0.000757177	2200007
Height_PMID36224396	rs2190468	-0.00579721	0.00168	G	A	0.0869	0.000540181	2200007
Height_PMID36224396	rs733383	0.00901495	0.00141	T	G	0.134	1.39906e-10	2200007
Height_PMID36224396	rs4374209	-0.00647328	0.00169	A	C	0.0852	0.000123479	2200007
Height_PMID36224396	rs2067779	0.0174108	0.00507	T	C	0.00982	0.00059102	2200007
Height_PMID36224396	rs8066333	0.0130158	0.000965	G	A	0.434	1.85624e-41	2200007
Height_PMID36224396	rs8081332	0.0130474	0.000967	A	G	0.431	1.7198e-41	2200007
Height_PMID36224396	rs7211707	0.0172259	0.00104	A	G	0.3	1.23392e-61	2200007
Height_PMID36224396	rs1990186	0.0158435	0.00113	G	A	0.227	1.37054e-44	2200007
Height_PMID36224396	rs9912803	0.0174894	0.00104	G	A	0.307	1.90518e-63	2200007
Height_PMID36224396	rs12941303	0.0205505	0.00124	T	C	0.176	1.72755e-61	2200007
Height_PMID36224396	rs10083886	0.0216964	0.00111	T	C	0.245	1.08678e-85	2200007
Height_PMID36224396	rs9897139	-0.015513	0.000978	C	T	0.548	1.07805e-56	2200007
Height_PMID36224396	rs7213040	-0.0153579	0.000977	T	C	0.546	1.21354e-55	2200007
Height_PMID36224396	rs16977023	0.0118643	0.00197	A	G	0.0707	1.58771e-09	2200007
Height_PMID36224396	rs8069185	0.0125797	0.00195	T	G	0.0754	1.02246e-10	2200007
Height_PMID36224396	rs12944813	0.0210215	0.00121	A	T	0.188	1.11497e-67	2200007
Height_PMID36224396	rs9897983	-0.0174818	0.00122	T	C	0.557	1.74763e-46	2200007
Height_PMID36224396	rs9903612	-0.00972927	0.000975	C	T	0.523	1.81512e-23	2200007
Height_PMID36224396	rs7214859	0.00859906	0.00224	C	T	0.0496	0.000125365	2200007
Height_PMID36224396	rs8079830	-0.0133663	0.00102	C	T	0.658	1.6099e-39	2200007
Height_PMID36224396	rs11867831	0.0109481	0.00109	T	C	0.259	1.20346e-23	2200007
Height_PMID36224396	rs2241173	-0.00346545	0.000973	G	A	0.562	0.000367585	2200007
Height_PMID36224396	rs7219056	-0.00327636	0.00097	T	C	0.559	0.000734508	2200007
Height_PMID36224396	rs7215105	-0.00343157	0.000968	A	G	0.558	0.00039189	2200007
Height_PMID36224396	rs759493	-0.00300629	0.000948	T	C	0.569	0.00152086	2200007
Height_PMID36224396	rs11650401	-0.00305227	0.000943	A	G	0.561	0.00121119	2200007
Height_PMID36224396	rs12952286	0.0129817	0.00109	C	T	0.255	1.72591e-32	2200007
Height_PMID36224396	rs11077594	-0.0128307	0.00103	C	T	0.34	1.30616e-35	2200007
Height_PMID36224396	rs11868184	0.0121602	0.00112	G	T	0.248	1.30895e-27	2200007
Height_PMID36224396	rs1047956	0.00785159	0.00116	T	A	0.214	1.08447e-11	2200007
Height_PMID36224396	rs2241172	-0.00878832	0.00267	G	A	0.0425	0.000999815	2200007
Height_PMID36224396	rs7207745	-0.00939723	0.00268	A	G	0.0412	0.000462575	2200007
Height_PMID36224396	rs8074540	0.00464294	0.00108	A	G	0.267	1.60008e-05	2200007
Height_PMID36224396	rs12451717	-0.0106589	0.0028	T	C	0.0383	0.000144041	2200007
Height_PMID36224396	rs9899714	0.00729662	0.00113	G	A	0.222	1.26534e-10	2200007
Height_PMID36224396	rs17246021	-0.0099614	0.00277	C	T	0.0387	0.000317572	2200007
Height_PMID36224396	rs1477066	0.00442255	0.001	C	T	0.636	1.07727e-05	2200007
Height_PMID36224396	rs17181050	0.0187309	0.00226	A	G	0.0505	1.27337e-16	2200007
Height_PMID36224396	rs16977101	0.0118173	0.00269	G	A	0.0454	1.08904e-05	2200007
Height_PMID36224396	rs16977106	0.0140539	0.00269	C	A	0.0606	1.80075e-07	2200007
Height_PMID36224396	rs11649858	0.00430929	0.00133	A	G	0.851	0.00120224	2200007
Height_PMID36224396	rs8079806	-0.00465031	0.00142	G	A	0.129	0.001023	2200007
Height_PMID36224396	rs7207536	0.00346752	0.00103	A	G	0.422	0.000780038	2200007
Height_PMID36224396	rs4140875	0.00356461	0.00103	A	C	0.423	0.000558999	2200007
Height_PMID36224396	rs1122927	0.00464569	0.0013	A	C	0.277	0.000338929	2200007
Height_PMID36224396	rs7224570	-0.0067062	0.0014	C	T	0.16	1.56707e-06	2200007
Height_PMID36224396	rs17827102	-0.00430273	0.00115	G	A	0.244	0.000189249	2200007
Height_PMID36224396	rs726418	-0.0046986	0.000967	A	G	0.577	1.17467e-06	2200007
Height_PMID36224396	rs1035077	-0.00399603	0.00118	A	G	0.225	0.000720161	2200007
Height_PMID36224396	rs1177962	-0.00615227	0.00176	T	C	0.241	0.000456031	2200007
Height_PMID36224396	rs7225280	0.00461679	0.00135	C	A	0.148	0.000644482	2200007
Height_PMID36224396	rs6501551	0.00480805	0.00136	G	A	0.138	0.000420685	2200007
Height_PMID36224396	rs7216637	0.00478221	0.0014	C	G	0.127	0.000662236	2200007
Height_PMID36224396	rs9913915	0.00453134	0.00134	C	G	0.154	0.000704321	2200007
Height_PMID36224396	rs9789027	0.004837	0.00141	A	G	0.128	0.000625672	2200007
Height_PMID36224396	rs16977299	0.00377562	0.001	G	C	0.399	0.000171259	2200007
Height_PMID36224396	rs4289037	0.00360002	0.000983	G	T	0.44	0.000251402	2200007
Height_PMID36224396	rs4597360	0.00344544	0.000957	T	C	0.43	0.000319346	2200007
Height_PMID36224396	rs3924958	-0.00597068	0.00163	G	A	0.0968	0.000252299	2200007
Height_PMID36224396	rs3924957	-0.00588422	0.00164	T	C	0.0956	0.000344123	2200007
Height_PMID36224396	rs2435974	-0.00381634	0.00118	C	T	0.213	0.00125309	2200007
Height_PMID36224396	rs7223623	-0.00334385	0.00102	A	G	0.365	0.00109851	2200007
Height_PMID36224396	rs16977420	-0.0034618	0.00106	A	G	0.334	0.00104534	2200007
Height_PMID36224396	rs2466515	-0.0034897	0.00101	G	A	0.382	0.000527271	2200007
Height_PMID36224396	rs7211822	0.00322106	0.000974	A	C	0.567	0.00094858	2200007
Height_PMID36224396	rs8069727	0.00338248	0.000963	T	C	0.534	0.000444283	2200007
Height_PMID36224396	rs9898678	0.00321599	0.00096	C	A	0.45	0.000806968	2200007
Height_PMID36224396	rs12601693	0.00365848	0.001	T	G	0.401	0.000257096	2200007
Height_PMID36224396	rs11658524	-0.00345179	0.001	A	C	0.545	0.00056881	2200007
Height_PMID36224396	rs12947636	-0.0034712	0.001	A	G	0.544	0.000538588	2200007
Height_PMID36224396	rs9913553	-0.00508129	0.00146	A	G	0.874	0.000497016	2200007
Height_PMID36224396	rs7221943	0.0093062	0.00193	A	C	0.0662	1.47834e-06	2200007
Height_PMID36224396	rs4969005	-0.005237	0.00142	C	T	0.86	0.000220594	2200007
Height_PMID36224396	rs9916389	-0.00367154	0.00102	T	C	0.67	0.000307569	2200007
Height_PMID36224396	rs4969011	0.00384355	0.00108	T	C	0.342	0.000395278	2200007
Height_PMID36224396	rs8075806	0.0063919	0.00132	C	A	0.161	1.35191e-06	2200007
Height_PMID36224396	rs12942652	0.0118904	0.00169	A	G	0.1	1.78402e-12	2200007
Height_PMID36224396	rs10153314	0.00415802	0.000956	C	T	0.495	1.37212e-05	2200007
Height_PMID36224396	rs4969071	-0.00511768	0.000971	T	C	0.446	1.34854e-07	2200007
Height_PMID36224396	rs998571	0.00792644	0.00107	G	A	0.29	1.24832e-13	2200007
Height_PMID36224396	rs7222791	-0.00366875	0.00111	A	C	0.677	0.000956451	2200007
Height_PMID36224396	rs904388	-0.0212089	0.00493	C	T	0.975	1.71706e-05	2200007
Height_PMID36224396	rs17782371	0.00355264	0.00104	A	G	0.327	0.000614539	2200007
Height_PMID36224396	rs12453316	0.00357574	0.00104	T	C	0.325	0.000602744	2200007
Height_PMID36224396	rs4789265	0.00795271	0.00185	T	C	0.0721	1.71497e-05	2200007
Height_PMID36224396	rs3898631	0.00366875	0.00105	G	A	0.285	0.000500824	2200007
Height_PMID36224396	rs323406	0.00319076	0.000955	A	G	0.502	0.000832273	2200007
Height_PMID36224396	rs8069403	0.00363299	0.000995	T	C	0.364	0.000260325	2200007
Height_PMID36224396	rs9915070	0.00379769	0.00105	C	T	0.28	0.000298776	2200007
Height_PMID36224396	rs3850124	0.00334054	0.00102	T	C	0.377	0.00107996	2200007
Height_PMID36224396	rs9889412	0.0109692	0.00297	C	A	0.042	0.000221363	2200007
Height_PMID36224396	rs9897556	-0.00427478	0.000994	T	C	0.37	1.69861e-05	2200007
Height_PMID36224396	rs9892705	-0.00891147	0.00266	A	C	0.034	0.000822086	2200007
Height_PMID36224396	rs12600564	-0.0052009	0.00136	T	C	0.135	0.000136873	2200007
Height_PMID36224396	rs4789642	-0.00430641	0.00099	T	C	0.371	1.36976e-05	2200007
Height_PMID36224396	rs9900778	-0.00429839	0.000991	T	C	0.371	1.44286e-05	2200007
Height_PMID36224396	rs11656352	0.00482595	0.000996	T	C	0.35	1.27937e-06	2200007
Height_PMID36224396	rs12940226	-0.00347622	0.000986	T	C	0.477	0.000423045	2200007
Height_PMID36224396	rs12938663	-0.00461021	0.00138	A	G	0.138	0.000805789	2200007
Height_PMID36224396	rs11656969	-0.00484372	0.00142	T	C	0.142	0.000666907	2200007
Height_PMID36224396	rs747321	-0.00485002	0.00133	C	T	0.793	0.000265987	2200007
Height_PMID36224396	rs872507	0.00609578	0.00159	T	A	0.108	0.000123546	2200007
Height_PMID36224396	rs16978015	0.00658451	0.00116	C	A	0.227	1.38783e-08	2200007
Height_PMID36224396	rs4789097	0.00331874	0.000982	G	A	0.602	0.000721661	2200007
Height_PMID36224396	rs2166703	0.00331946	0.000981	A	G	0.601	0.000713445	2200007
Height_PMID36224396	rs2016126	0.00335855	0.000977	A	G	0.608	0.000586168	2200007
Height_PMID36224396	rs3785533	-0.00382993	0.00113	A	G	0.276	0.000709862	2200007
Height_PMID36224396	rs4789110	-0.00334108	0.000954	T	C	0.557	0.000461985	2200007
Height_PMID36224396	rs4789112	-0.00451285	0.00123	T	C	0.448	0.000249685	2200007
Height_PMID36224396	rs902729	0.00353434	0.00106	T	C	0.284	0.000827118	2200007
Height_PMID36224396	rs11077771	0.0124239	0.00389	A	C	0.0202	0.00139668	2200007
Height_PMID36224396	rs902726	0.00484896	0.00102	A	G	0.343	1.92079e-06	2200007
Height_PMID36224396	rs4435292	0.004024	0.00106	T	C	0.288	0.000149132	2200007
Height_PMID36224396	rs8080887	-0.0126713	0.00295	G	A	0.0376	1.79525e-05	2200007
Height_PMID36224396	rs11077773	-0.00504252	0.00144	C	T	0.189	0.000476967	2200007
Height_PMID36224396	rs4789130	0.00449918	0.00126	C	T	0.831	0.000350568	2200007
Height_PMID36224396	rs4789131	0.00451493	0.00126	T	C	0.831	0.000333563	2200007
Height_PMID36224396	rs4789132	0.00445054	0.00126	C	G	0.831	0.000408211	2200007
Height_PMID36224396	rs4788863	0.0034883	0.00107	C	T	0.687	0.00109753	2200007
Height_PMID36224396	rs8081893	0.00341943	0.00106	A	G	0.678	0.00121264	2200007
Height_PMID36224396	rs4278783	0.00792725	0.0021	A	G	0.0565	0.000155981	2200007
Height_PMID36224396	rs1551966	0.0104431	0.00141	C	T	0.192	1.17364e-13	2200007
Height_PMID36224396	rs2291027	-0.00614733	0.00102	G	A	0.573	1.46453e-09	2200007
Height_PMID36224396	rs12453556	-0.0061015	0.00101	C	T	0.575	1.38476e-09	2200007
Height_PMID36224396	rs4789146	-0.00608123	0.00101	T	C	0.574	1.44347e-09	2200007
Height_PMID36224396	rs3940906	-0.0155438	0.00475	G	A	0.986	0.00105824	2200007
Height_PMID36224396	rs9909306	0.004226	0.00127	G	A	0.827	0.000856793	2200007
Height_PMID36224396	rs2242230	0.00480666	0.00126	G	A	0.817	0.000135131	2200007
Height_PMID36224396	rs8073890	0.0150054	0.00171	C	T	0.893	1.7474e-18	2200007
Height_PMID36224396	rs9944529	0.0119907	0.00112	A	C	0.71	1.00703e-26	2200007
Height_PMID36224396	rs2306219	0.00765133	0.0012	T	C	0.794	1.54025e-10	2200007
Height_PMID36224396	rs7217413	-0.00779702	0.00122	C	G	0.19	1.60018e-10	2200007
Height_PMID36224396	rs9892996	-0.00748211	0.00124	A	G	0.176	1.4405e-09	2200007
Height_PMID36224396	rs12946365	0.0152251	0.00117	T	C	0.748	1.22905e-38	2200007
Height_PMID36224396	rs4789172	0.00731654	0.00108	T	C	0.462	1.53577e-11	2200007
Height_PMID36224396	rs1369299	0.0215751	0.00139	C	T	0.842	1.73007e-54	2200007
Height_PMID36224396	rs4789175	0.0143509	0.00212	A	G	0.94	1.27016e-11	2200007
Height_PMID36224396	rs4789182	0.0131249	0.00112	A	G	0.709	1.50404e-31	2200007
Height_PMID36224396	rs6501786	0.0217133	0.00132	A	T	0.808	1.37476e-60	2200007
Height_PMID36224396	rs4788890	0.0226061	0.00135	G	A	0.813	1.08061e-62	2200007
Height_PMID36224396	rs4789188	0.0226307	0.00134	C	A	0.816	1.42807e-63	2200007
Height_PMID36224396	rs930296	0.0164016	0.00145	G	A	0.867	1.57487e-29	2200007
Height_PMID36224396	rs6501801	0.0085289	0.00116	T	C	0.723	1.59574e-13	2200007
Height_PMID36224396	rs7212620	0.00922447	0.00105	A	T	0.644	1.08924e-18	2200007
Height_PMID36224396	rs8078577	0.00554559	0.00129	T	G	0.809	1.82814e-05	2200007
Height_PMID36224396	rs8069700	0.00839682	0.00109	A	G	0.685	1.28905e-14	2200007
Height_PMID36224396	rs11868796	-0.00523469	0.00159	T	G	0.104	0.00100813	2200007
Height_PMID36224396	rs7502339	-0.00758539	0.00159	C	A	0.111	1.92503e-06	2200007
Height_PMID36224396	rs7224904	0.0051725	0.00161	C	T	0.882	0.00131926	2200007
Height_PMID36224396	rs6501822	0.00543943	0.00148	G	A	0.864	0.000232461	2200007
Height_PMID36224396	rs7208892	0.00699255	0.00198	G	A	0.908	0.00040396	2200007
Height_PMID36224396	rs1671022	0.00366277	0.00111	A	G	0.24	0.000949547	2200007
Height_PMID36224396	rs1661721	0.00368126	0.00111	T	G	0.241	0.00087271	2200007
Height_PMID36224396	rs1661714	0.00368183	0.0011	T	C	0.241	0.000854374	2200007
Height_PMID36224396	rs2290455	0.00512538	0.0015	T	C	0.195	0.000653418	2200007
Height_PMID36224396	rs736521	-0.00420599	0.00112	G	A	0.251	0.000168736	2200007
Height_PMID36224396	rs820144	-0.00461696	0.0014	C	T	0.357	0.000935954	2200007
Height_PMID36224396	rs1093994	-0.00554125	0.00104	T	C	0.291	1.06507e-07	2200007
Height_PMID36224396	rs820151	-0.00481383	0.001	A	G	0.338	1.6106e-06	2200007
Height_PMID36224396	rs820152	-0.00484448	0.001	C	T	0.338	1.37551e-06	2200007
Height_PMID36224396	rs820186	-0.00548755	0.00105	A	G	0.292	1.61279e-07	2200007
Height_PMID36224396	rs820199	-0.00662226	0.00103	T	C	0.368	1.17835e-10	2200007
Height_PMID36224396	rs820172	-0.00425516	0.00112	T	C	0.278	0.000138461	2200007
Height_PMID36224396	rs820176	0.00427099	0.00114	G	T	0.735	0.0001819	2200007
Height_PMID36224396	rs7209235	-0.00351034	0.00109	A	G	0.719	0.00125859	2200007
Height_PMID36224396	rs34208166	0.00770307	0.00145	G	A	0.126	1.15286e-07	2200007
Height_PMID36224396	rs1106343	0.00412372	0.00121	A	G	0.197	0.000649144	2200007
Height_PMID36224396	rs17581728	0.00402274	0.00118	T	C	0.208	0.000664351	2200007
Height_PMID36224396	rs9906971	0.00380762	0.00118	G	A	0.218	0.0012098	2200007
Height_PMID36224396	rs12103594	0.00377569	0.00117	T	C	0.218	0.00130487	2200007
Height_PMID36224396	rs2034947	0.00370208	0.00117	C	T	0.219	0.00156676	2200007
Height_PMID36224396	rs9894383	0.00434374	0.00121	G	T	0.206	0.000341476	2200007
Height_PMID36224396	rs1551619	0.00415159	0.00115	T	C	0.22	0.000302323	2200007
Height_PMID36224396	rs7370	0.0041929	0.00109	A	G	0.25	0.000122697	2200007
Height_PMID36224396	rs2305913	0.00487097	0.00101	C	T	0.355	1.55899e-06	2200007
Height_PMID36224396	rs2608881	0.00399217	0.00109	C	G	0.254	0.000234149	2200007
Height_PMID36224396	rs6501843	-0.00488249	0.00102	A	G	0.644	1.6469e-06	2200007
Height_PMID36224396	rs2666002	-0.00498242	0.00103	G	T	0.456	1.26854e-06	2200007
Height_PMID36224396	rs2598424	-0.00525574	0.00109	C	T	0.259	1.28582e-06	2200007
Height_PMID36224396	rs894544	-0.0148255	0.00164	T	C	0.0891	1.39175e-19	2200007
Height_PMID36224396	rs8077453	-0.00789842	0.00185	T	G	0.071	1.93725e-05	2200007
Height_PMID36224396	rs8067947	-0.00524888	0.000988	T	C	0.462	1.0694e-07	2200007
Height_PMID36224396	rs4789251	-0.00377232	0.000976	T	C	0.457	0.000111723	2200007
Height_PMID36224396	rs4505373	-0.00375038	0.000971	G	T	0.458	0.000111739	2200007
Height_PMID36224396	rs12950642	-0.00321509	0.000999	C	T	0.414	0.00129312	2200007
Height_PMID36224396	rs7225855	-0.00326067	0.000954	C	T	0.454	0.000631895	2200007
Height_PMID36224396	rs3859181	-0.00329758	0.000951	G	A	0.454	0.00052873	2200007
Height_PMID36224396	rs7225367	-0.0031769	0.000986	G	A	0.372	0.00127274	2200007
Height_PMID36224396	rs8068689	-0.00410733	0.000951	C	T	0.475	1.56641e-05	2200007
Height_PMID36224396	rs8082199	-0.00326466	0.00096	C	T	0.471	0.000674114	2200007
Height_PMID36224396	rs87095	-0.00465572	0.000972	C	T	0.476	1.65745e-06	2200007
Height_PMID36224396	rs4789267	-0.00349805	0.000976	C	T	0.516	0.000339329	2200007
Height_PMID36224396	rs164009	-0.00341125	0.000981	G	A	0.456	0.000507403	2200007
Height_PMID36224396	rs346785	-0.00366043	0.00098	C	T	0.462	0.000187186	2200007
Height_PMID36224396	rs3803736	-0.00855652	0.00244	C	T	0.0423	0.000459144	2200007
Height_PMID36224396	rs346789	-0.00414206	0.00127	C	A	0.184	0.00113972	2200007
Height_PMID36224396	rs12232502	-0.00750932	0.00232	C	T	0.054	0.00120194	2200007
Height_PMID36224396	rs443970	-0.00384441	0.000992	A	G	0.456	0.000107146	2200007
Height_PMID36224396	rs8078771	-0.00785342	0.00237	T	C	0.0531	0.00093374	2200007
Height_PMID36224396	rs346794	-0.00435779	0.00116	A	G	0.222	0.000167462	2200007
Height_PMID36224396	rs4789281	-0.00407863	0.00119	G	A	0.211	0.000619144	2200007
Height_PMID36224396	rs3803739	0.00358155	0.000973	T	C	0.544	0.000233808	2200007
Height_PMID36224396	rs11077815	0.00333354	0.000979	C	T	0.572	0.000661338	2200007
Height_PMID36224396	rs4789291	0.00333299	0.00098	T	G	0.548	0.000670952	2200007
Height_PMID36224396	rs12453011	0.00341622	0.00098	C	T	0.547	0.000487611	2200007
Height_PMID36224396	rs10852769	0.00343212	0.00098	T	C	0.547	0.000458953	2200007
Height_PMID36224396	rs1533570	0.00345622	0.000979	T	C	0.547	0.000416869	2200007
Height_PMID36224396	rs1000821	0.00515652	0.000991	T	C	0.407	1.98289e-07	2200007
Height_PMID36224396	rs9900613	-0.00314999	0.000992	T	C	0.394	0.0014963	2200007
Height_PMID36224396	rs2240774	-0.0046426	0.00097	C	T	0.421	1.6949e-06	2200007
Height_PMID36224396	rs2286585	-0.00467384	0.000974	G	A	0.422	1.6081e-06	2200007
Height_PMID36224396	rs644871	0.00405571	0.00109	C	T	0.497	0.000186449	2200007
Height_PMID36224396	rs16969378	0.00585711	0.00151	G	A	0.146	0.000108107	2200007
Height_PMID36224396	rs894949	0.00467632	0.00107	T	C	0.37	1.18093e-05	2200007
Height_PMID36224396	rs12603564	0.00393828	0.00106	C	T	0.427	0.000212308	2200007
Height_PMID36224396	rs894944	0.00368882	0.00113	A	C	0.232	0.00115052	2200007
Height_PMID36224396	rs12451905	-0.0049413	0.0015	G	A	0.72	0.000982096	2200007
Height_PMID36224396	rs8074682	0.00347494	0.000967	A	G	0.417	0.000325515	2200007
Height_PMID36224396	rs11077878	0.00345982	0.00109	C	T	0.736	0.0015631	2200007
Height_PMID36224396	rs12451650	0.00367916	0.000966	T	G	0.414	0.000139041	2200007
Height_PMID36224396	rs8067984	0.00368584	0.000965	T	C	0.414	0.000133249	2200007
Height_PMID36224396	rs1465983	0.00356912	0.000964	A	G	0.417	0.000211972	2200007
Height_PMID36224396	rs11656656	0.0037777	0.000983	G	A	0.406	0.000121123	2200007
Height_PMID36224396	rs679210	-0.0035439	0.0011	C	A	0.26	0.00123082	2200007
Height_PMID36224396	rs2920351	-0.00516557	0.00137	G	A	0.144	0.000156466	2200007
Height_PMID36224396	rs4628998	0.00464885	0.00131	C	T	0.504	0.000370819	2200007
Height_PMID36224396	rs633672	0.00343828	0.000969	C	A	0.429	0.00038556	2200007
Height_PMID36224396	rs8082322	0.00491538	0.00145	C	T	0.874	0.00071474	2200007
Height_PMID36224396	rs11077898	0.00395879	0.00105	A	G	0.663	0.000173017	2200007
Height_PMID36224396	rs11077899	0.00474077	0.0014	T	G	0.852	0.000696661	2200007
Height_PMID36224396	rs7502998	0.00341484	0.001	C	T	0.589	0.000670695	2200007
Height_PMID36224396	rs2411109	0.00425123	0.00098	A	G	0.436	1.42395e-05	2200007
Height_PMID36224396	rs11869791	-0.00643901	0.00121	C	T	0.209	1.14963e-07	2200007
Height_PMID36224396	rs4789448	0.00360241	0.001	A	C	0.561	0.000332101	2200007
Height_PMID36224396	rs16969936	0.00948066	0.00111	T	C	0.268	1.76365e-17	2200007
Height_PMID36224396	rs93075	0.00338471	0.00104	G	T	0.699	0.00109088	2200007
Height_PMID36224396	rs388090	0.0131781	0.00111	C	T	0.262	1.61339e-32	2200007
Height_PMID36224396	rs403483	0.0130948	0.00116	A	G	0.269	1.45622e-29	2200007
Height_PMID36224396	rs1075457	-0.0058591	0.00103	T	C	0.359	1.1503e-08	2200007
Height_PMID36224396	rs7208336	-0.0057458	0.00101	C	T	0.354	1.31355e-08	2200007
Height_PMID36224396	rs2304925	0.00551345	0.00128	C	A	0.21	1.60372e-05	2200007
Height_PMID36224396	rs12602182	0.00604448	0.00178	G	A	0.086	0.000672267	2200007
Height_PMID36224396	rs9897643	-0.00471291	0.00148	C	G	0.121	0.00148934	2200007
Height_PMID36224396	rs10852786	0.0032369	0.000943	A	C	0.523	0.000600994	2200007
Height_PMID36224396	rs8064943	0.00573257	0.00177	C	A	0.0755	0.00122196	2200007
Height_PMID36224396	rs1965780	0.00340084	0.000978	A	G	0.621	0.000504881	2200007
Height_PMID36224396	rs9889546	0.00460054	0.000949	C	G	0.527	1.25495e-06	2200007
Height_PMID36224396	rs9907505	0.00461291	0.000959	T	C	0.57	1.51867e-06	2200007
Height_PMID36224396	rs4449015	0.00361728	0.000989	C	T	0.621	0.000253885	2200007
Height_PMID36224396	rs16970570	0.00617049	0.00166	A	G	0.101	0.000199969	2200007
Height_PMID36224396	rs11870565	0.00533664	0.00157	G	A	0.123	0.000661386	2200007
Height_PMID36224396	rs9910318	0.00657638	0.00154	C	T	0.105	1.838e-05	2200007
Height_PMID36224396	rs16970629	0.0096557	0.00171	T	C	0.0872	1.66551e-08	2200007
Height_PMID36224396	rs17550443	0.0151438	0.0019	C	T	0.0647	1.50677e-15	2200007
Height_PMID36224396	rs7211718	-0.0100027	0.00312	A	G	0.0434	0.00132858	2200007
Height_PMID36224396	rs7212088	-0.0124397	0.0035	A	G	0.0346	0.000381459	2200007
Height_PMID36224396	rs894546	-0.0079671	0.00233	A	G	0.0449	0.000619115	2200007
Height_PMID36224396	rs8066459	-0.00568049	0.00169	A	G	0.0825	0.000797432	2200007
Height_PMID36224396	rs16970646	0.00537609	0.00122	G	A	0.197	1.06501e-05	2200007
Height_PMID36224396	rs16967380	0.0111637	0.00186	T	G	0.0694	1.77298e-09	2200007
Height_PMID36224396	rs7212240	0.012151	0.00213	T	C	0.0587	1.24128e-08	2200007
Height_PMID36224396	rs9914061	0.015763	0.00468	G	A	0.011	0.000765394	2200007
Height_PMID36224396	rs4789517	-0.0109027	0.0032	C	G	0.0439	0.000665494	2200007
Height_PMID36224396	rs8081039	0.00759708	0.00216	T	C	0.0509	0.000441067	2200007
Height_PMID36224396	rs9907233	0.0121815	0.00362	A	G	0.0224	0.000776707	2200007
Height_PMID36224396	rs9899225	0.0187022	0.00332	G	C	0.0301	1.79403e-08	2200007
Height_PMID36224396	rs17639481	-0.0121804	0.00216	A	G	0.0514	1.76355e-08	2200007
Height_PMID36224396	rs10512616	0.0175205	0.00368	G	A	0.0195	1.88867e-06	2200007
Height_PMID36224396	rs4411562	0.00657901	0.00149	A	G	0.118	1.06768e-05	2200007
Height_PMID36224396	rs16970774	0.00490198	0.00148	A	G	0.118	0.00092745	2200007
Height_PMID36224396	rs3764379	-0.00793804	0.00132	T	C	0.158	1.62922e-09	2200007
Height_PMID36224396	rs16970803	-0.0118688	0.00176	G	A	0.0835	1.56922e-11	2200007
Height_PMID36224396	rs3764377	0.00966272	0.00169	G	A	0.0898	1.09154e-08	2200007
Height_PMID36224396	rs2273280	0.00958832	0.0017	T	C	0.092	1.70167e-08	2200007
Height_PMID36224396	rs2613513	0.00930541	0.00176	T	C	0.0864	1.18743e-07	2200007
Height_PMID36224396	rs2253277	0.00883691	0.00182	T	C	0.0782	1.1296e-06	2200007
Height_PMID36224396	rs2073285	0.00567224	0.0017	C	T	0.796	0.000838019	2200007
Height_PMID36224396	rs12603246	0.00314573	0.000983	G	A	0.549	0.00137931	2200007
Height_PMID36224396	rs11656744	0.00465991	0.00138	A	G	0.138	0.00074006	2200007
Height_PMID36224396	rs9909570	0.0113021	0.000982	A	G	0.605	1.23666e-30	2200007
Height_PMID36224396	rs2661679	0.0160826	0.00201	G	T	0.0634	1.22982e-15	2200007
Height_PMID36224396	rs7217417	0.0147845	0.00199	C	G	0.066	1.0689e-13	2200007
Height_PMID36224396	rs1071664	0.00846195	0.000987	G	A	0.43	1.04236e-17	2200007
Height_PMID36224396	rs7221585	0.00424661	0.00113	T	C	0.306	0.000174195	2200007
Height_PMID36224396	rs8082252	0.0037551	0.00109	A	G	0.328	0.000575907	2200007
Height_PMID36224396	rs4789555	-0.00575932	0.00158	C	T	0.108	0.000270311	2200007
Height_PMID36224396	rs11655650	-0.00328478	0.000968	T	C	0.378	0.000694697	2200007
Height_PMID36224396	rs12947167	-0.00330031	0.000969	C	T	0.379	0.00065937	2200007
Height_PMID36224396	rs4789559	-0.00334026	0.000969	A	G	0.37	0.000569606	2200007
Height_PMID36224396	rs1042489	-0.00335776	0.000968	C	T	0.376	0.000524823	2200007
Height_PMID36224396	rs1508147	-0.00349155	0.000974	A	G	0.37	0.000337614	2200007
Height_PMID36224396	rs8078121	-0.00575064	0.00101	G	A	0.665	1.24001e-08	2200007
Height_PMID36224396	rs7220255	0.00333163	0.00101	T	C	0.648	0.000980109	2200007
Height_PMID36224396	rs9904782	-0.0044958	0.00103	C	T	0.53	1.39545e-05	2200007
Height_PMID36224396	rs12936911	-0.0148805	0.00454	T	C	0.0135	0.00104449	2200007
Height_PMID36224396	rs12185261	-0.00550534	0.00158	G	T	0.521	0.000505202	2200007
Height_PMID36224396	rs4490057	0.00840099	0.00125	G	A	0.456	1.82303e-11	2200007
Height_PMID36224396	rs7220865	-0.00557066	0.00153	T	C	0.112	0.000277325	2200007
Height_PMID36224396	rs8069695	-0.00503427	0.00145	C	T	0.125	0.00052889	2200007
Height_PMID36224396	rs16971105	0.00706498	0.00096	T	G	0.596	1.8399e-13	2200007
Height_PMID36224396	rs2292644	0.00707635	0.000958	T	C	0.596	1.54903e-13	2200007
Height_PMID36224396	rs2292642	0.00707439	0.000958	T	C	0.596	1.52291e-13	2200007
Height_PMID36224396	rs2292641	-0.0157891	0.00131	T	C	0.153	1.54396e-33	2200007
Height_PMID36224396	rs12944051	0.00710566	0.000962	G	A	0.599	1.51131e-13	2200007
Height_PMID36224396	rs3817294	0.00709568	0.00096	G	A	0.597	1.46532e-13	2200007
Height_PMID36224396	rs4969186	0.00708434	0.000961	C	G	0.597	1.68588e-13	2200007
Height_PMID36224396	rs2376583	0.00883763	0.000948	T	A	0.48	1.1094e-20	2200007
Height_PMID36224396	rs11871028	-0.00526771	0.00151	T	C	0.112	0.000497788	2200007
Height_PMID36224396	rs618324	-0.0134949	0.00132	C	T	0.151	1.89638e-24	2200007
Height_PMID36224396	rs4969189	0.00392437	0.00105	T	C	0.629	0.000184035	2200007
Height_PMID36224396	rs9889754	-0.00618605	0.0016	T	G	0.097	0.000111647	2200007
Height_PMID36224396	rs7209347	-0.00499988	0.000954	C	T	0.545	1.5741e-07	2200007
Height_PMID36224396	rs12948478	-0.0062213	0.00102	G	A	0.373	1.16445e-09	2200007
Height_PMID36224396	rs7215260	-0.0127822	0.00097	G	A	0.517	1.18666e-39	2200007
Height_PMID36224396	rs12451377	-0.0106528	0.00104	A	C	0.316	1.01525e-24	2200007
Height_PMID36224396	rs9911523	-0.00449947	0.00117	T	C	0.208	0.000116767	2200007
Height_PMID36224396	rs7220955	-0.0116925	0.000969	A	G	0.546	1.686e-33	2200007
Height_PMID36224396	rs1552173	-0.0119324	0.000973	T	C	0.523	1.4958e-34	2200007
Height_PMID36224396	rs9895025	-0.0215002	0.00251	T	C	0.957	1.1818e-17	2200007
Height_PMID36224396	rs17736589	-0.00678528	0.0013	G	A	0.162	1.61279e-07	2200007
Height_PMID36224396	rs2377000	-0.0120396	0.000968	A	G	0.553	1.58128e-35	2200007
Height_PMID36224396	rs12951541	-0.0123652	0.000967	T	C	0.547	1.9719e-37	2200007
Height_PMID36224396	rs7221314	-0.0126908	0.00105	G	A	0.312	1.34609e-33	2200007
Height_PMID36224396	rs1871935	-0.0124159	0.000967	C	T	0.564	1.02274e-37	2200007
Height_PMID36224396	rs7224711	-0.0133519	0.000963	T	C	0.494	1.07277e-43	2200007
Height_PMID36224396	rs747423	0.00730103	0.00115	T	C	0.24	1.88397e-10	2200007
Height_PMID36224396	rs3088040	-0.012278	0.000957	C	T	0.563	1.14474e-37	2200007
Height_PMID36224396	rs7218605	-0.0110468	0.000946	T	C	0.505	1.61504e-31	2200007
Height_PMID36224396	rs2376828	-0.0120034	0.000964	C	T	0.481	1.27931e-35	2200007
Height_PMID36224396	rs7222131	-0.00403092	0.00121	A	G	0.188	0.000885439	2200007
Height_PMID36224396	rs1531798	-0.011537	0.000957	G	A	0.513	1.74687e-33	2200007
Height_PMID36224396	rs4352096	-0.010248	0.000983	C	T	0.542	1.93945e-25	2200007
Height_PMID36224396	rs9895419	-0.00748546	0.00133	G	A	0.848	1.66329e-08	2200007
Height_PMID36224396	rs6501257	-0.0105644	0.00117	A	G	0.772	1.66844e-19	2200007
Height_PMID36224396	rs4789940	-0.010552	0.00117	A	C	0.772	1.85638e-19	2200007
Height_PMID36224396	rs7502935	-0.00400805	0.00112	A	G	0.301	0.000334896	2200007
Height_PMID36224396	rs7211674	0.00716558	0.000973	A	C	0.58	1.74183e-13	2200007
Height_PMID36224396	rs12600817	-0.00463092	0.000962	A	G	0.498	1.49314e-06	2200007
Height_PMID36224396	rs8066695	-0.0101051	0.000967	C	T	0.435	1.4747e-25	2200007
Height_PMID36224396	rs9894526	0.00704623	0.000953	T	C	0.485	1.4012e-13	2200007
Height_PMID36224396	rs4789855	0.00620913	0.000962	A	G	0.457	1.08774e-10	2200007
Height_PMID36224396	rs7221260	-0.00876169	0.00097	C	G	0.42	1.72619e-19	2200007
Height_PMID36224396	rs4789921	-0.00594654	0.00166	C	T	0.911	0.000342586	2200007
Height_PMID36224396	rs7208912	-0.00565439	0.00101	T	G	0.504	1.97607e-08	2200007
Height_PMID36224396	rs11868281	0.0174137	0.00465	A	G	0.0215	0.000180801	2200007
Height_PMID36224396	rs3785529	-0.00422633	0.00127	T	C	0.19	0.000870455	2200007
Height_PMID36224396	rs6501274	0.00454669	0.0012	A	T	0.743	0.000149537	2200007
Height_PMID36224396	rs4789904	-0.00535129	0.00139	T	C	0.138	0.000124812	2200007
Height_PMID36224396	rs2377301	-0.00539923	0.0014	T	C	0.137	0.000111584	2200007
Height_PMID36224396	rs12450128	-0.00535519	0.00139	C	T	0.14	0.000122016	2200007
Height_PMID36224396	rs12450407	-0.00445295	0.00124	A	G	0.193	0.000343542	2200007
Height_PMID36224396	rs4789903	-0.00466992	0.00126	A	G	0.184	0.000212294	2200007
Height_PMID36224396	rs4789848	-0.00467147	0.00126	T	C	0.184	0.000210536	2200007
Height_PMID36224396	rs4789847	-0.00526192	0.00119	G	A	0.233	1.0215e-05	2200007
Height_PMID36224396	rs7212032	-0.00520461	0.00118	G	T	0.267	1.07103e-05	2200007
Height_PMID36224396	rs2889531	-0.00399195	0.00104	C	T	0.357	0.000123425	2200007
Height_PMID36224396	rs4789912	-0.00873706	0.00118	A	G	0.238	1.27352e-13	2200007
Height_PMID36224396	rs11077409	-0.00873163	0.00118	T	C	0.24	1.18477e-13	2200007
Height_PMID36224396	rs15538	-0.00909783	0.00118	G	A	0.243	1.00717e-14	2200007
Height_PMID36224396	rs3744182	0.0111075	0.00229	T	C	0.0532	1.25218e-06	2200007
Height_PMID36224396	rs1317421	0.00388442	0.00122	G	A	0.205	0.00144384	2200007
Height_PMID36224396	rs4789982	-0.00394652	0.00108	T	C	0.272	0.000252818	2200007
Height_PMID36224396	rs7218352	-0.00561115	0.0013	T	G	0.163	1.49567e-05	2200007
Height_PMID36224396	rs7218359	-0.00567004	0.0013	A	G	0.163	1.24148e-05	2200007
Height_PMID36224396	rs7212486	-0.00472797	0.00128	C	T	0.389	0.000231206	2200007
Height_PMID36224396	rs2703534	0.00423375	0.000985	A	G	0.449	1.71612e-05	2200007
Height_PMID36224396	rs9906538	-0.00375221	0.000981	A	G	0.509	0.000129854	2200007
Height_PMID36224396	rs7223756	-0.00325223	0.000986	C	T	0.583	0.000975183	2200007
Height_PMID36224396	rs9897367	-0.00318462	0.000989	G	C	0.582	0.00128378	2200007
Height_PMID36224396	rs9905852	0.00457811	0.00125	G	A	0.4	0.000239667	2200007
Height_PMID36224396	rs9894139	0.00445829	0.00125	G	A	0.402	0.000362796	2200007
Height_PMID36224396	rs8080155	0.00434524	0.00134	C	T	0.286	0.00116956	2200007
Height_PMID36224396	rs2278967	0.00430279	0.000979	A	C	0.506	1.0984e-05	2200007
Height_PMID36224396	rs8082640	0.00430182	0.000977	C	T	0.508	1.06744e-05	2200007
Height_PMID36224396	rs7214890	0.0049439	0.00148	G	T	0.118	0.000823817	2200007
Height_PMID36224396	rs4541108	0.00486935	0.00149	A	G	0.117	0.00106218	2200007
Height_PMID36224396	rs8081466	-0.0045347	0.00134	A	G	0.847	0.000696515	2200007
Height_PMID36224396	rs8073602	-0.00320617	0.000992	C	T	0.614	0.00122282	2200007
Height_PMID36224396	rs12149977	-0.00373989	0.00115	T	C	0.768	0.00115313	2200007
Height_PMID36224396	rs907898	0.00464504	0.00144	G	A	0.123	0.0012962	2200007
Height_PMID36224396	rs11870711	0.00484236	0.00148	T	C	0.117	0.00108891	2200007
Height_PMID36224396	rs8075376	0.00466651	0.00147	T	C	0.124	0.00145531	2200007
Height_PMID36224396	rs9900295	0.00343016	0.000994	G	A	0.486	0.000559	2200007
Height_PMID36224396	rs8076446	-0.0040158	0.00109	G	A	0.729	0.000218364	2200007
Height_PMID36224396	rs4243253	-0.00393181	0.0011	A	G	0.708	0.000365879	2200007
Height_PMID36224396	rs8064780	0.00649284	0.00199	T	C	0.0728	0.00112862	2200007
Height_PMID36224396	rs3751953	0.00373172	0.00113	A	G	0.251	0.000956724	2200007
Height_PMID36224396	rs3829574	0.00397137	0.00114	A	G	0.237	0.000502716	2200007
Height_PMID36224396	rs12150587	0.00408471	0.00122	G	A	0.229	0.000852875	2200007
Height_PMID36224396	rs745570	-0.00416082	0.000966	G	A	0.511	1.63731e-05	2200007
Height_PMID36224396	rs2587507	-0.00560879	0.00117	C	T	0.503	1.80439e-06	2200007
Height_PMID36224396	rs7218751	-0.00622769	0.00118	G	A	0.212	1.18581e-07	2200007
Height_PMID36224396	rs1696784	0.00317783	0.001	T	C	0.624	0.00152874	2200007
Height_PMID36224396	rs3169601	-0.00351748	0.00104	C	T	0.306	0.000743207	2200007
Height_PMID36224396	rs894872	-0.00346464	0.00102	G	T	0.326	0.00070776	2200007
Height_PMID36224396	rs4441315	0.00325799	0.000973	T	C	0.538	0.000810651	2200007
Height_PMID36224396	rs2289531	0.00557409	0.00161	T	C	0.0977	0.00054953	2200007
Height_PMID36224396	rs9944501	0.00344899	0.00106	T	A	0.313	0.0010967	2200007
Height_PMID36224396	rs3816257	-0.00475561	0.000977	C	A	0.376	1.13515e-06	2200007
Height_PMID36224396	rs12452616	-0.00399067	0.00111	A	G	0.237	0.000320546	2200007
Height_PMID36224396	rs12451471	-0.00480604	0.001	T	C	0.351	1.63464e-06	2200007
Height_PMID36224396	rs4889989	-0.00364092	0.00102	C	G	0.659	0.000368245	2200007
Height_PMID36224396	rs2289539	-0.00350626	0.00102	C	T	0.662	0.000609064	2200007
Height_PMID36224396	rs3813063	-0.00333817	0.000963	A	C	0.485	0.000527292	2200007
Height_PMID36224396	rs11652075	-0.00313109	0.000955	T	C	0.485	0.00104209	2200007
Height_PMID36224396	rs8079641	0.00724937	0.00211	A	G	0.11	0.000601605	2200007
Height_PMID36224396	rs12451223	0.00354959	0.00112	G	A	0.271	0.00158532	2200007
Height_PMID36224396	rs8081176	0.00348587	0.00104	C	T	0.364	0.00076718	2200007
Height_PMID36224396	rs9674807	0.00350122	0.00105	T	C	0.345	0.000873507	2200007
Height_PMID36224396	rs10782008	-0.00361552	0.000977	A	G	0.587	0.000215007	2200007
Height_PMID36224396	rs8074015	-0.00363229	0.001	G	A	0.637	0.000299193	2200007
Height_PMID36224396	rs8072917	-0.0033731	0.000982	T	C	0.583	0.0005911	2200007
Height_PMID36224396	rs4890009	-0.0033834	0.00101	A	G	0.633	0.000797623	2200007
Height_PMID36224396	rs4890010	-0.00338099	0.00098	A	G	0.582	0.000562501	2200007
Height_PMID36224396	rs4078429	0.00740939	0.00192	C	T	0.0701	0.000116456	2200007
Height_PMID36224396	rs11650988	0.00425477	0.00125	T	C	0.178	0.000675828	2200007
Height_PMID36224396	rs11868112	-0.00313534	0.000986	T	C	0.387	0.00148076	2200007
Height_PMID36224396	rs7224003	0.00396888	0.00122	C	T	0.184	0.00118557	2200007
Height_PMID36224396	rs11150860	0.00405937	0.00124	G	A	0.183	0.00106099	2200007
Height_PMID36224396	rs7222801	0.00415547	0.00127	C	A	0.18	0.0010583	2200007
Height_PMID36224396	rs6565472	0.00402302	0.00119	T	C	0.212	0.000725232	2200007
Height_PMID36224396	rs9911171	0.00387929	0.00114	T	C	0.232	0.000632281	2200007
Height_PMID36224396	rs8065598	0.00388653	0.00113	A	G	0.232	0.000590806	2200007
Height_PMID36224396	rs11150739	0.00383178	0.00113	G	A	0.232	0.000730279	2200007
Height_PMID36224396	rs7211818	0.00379277	0.00114	G	A	0.232	0.000835503	2200007
Height_PMID36224396	rs9899843	0.00388692	0.00117	T	C	0.211	0.000915794	2200007
Height_PMID36224396	rs9899782	0.00407071	0.00114	A	G	0.239	0.000351674	2200007
Height_PMID36224396	rs9894401	0.003797	0.00112	A	G	0.247	0.000710436	2200007
Height_PMID36224396	rs11150746	0.00349492	0.00108	G	A	0.335	0.00115801	2200007
Height_PMID36224396	rs4969429	-0.0035282	0.00109	G	A	0.74	0.00114761	2200007
Height_PMID36224396	rs2048753	0.00369397	0.0011	A	G	0.257	0.000821209	2200007
Height_PMID36224396	rs2589142	0.00432338	0.0012	A	G	0.221	0.000297308	2200007
Height_PMID36224396	rs6565508	-0.00400688	0.00105	A	G	0.697	0.000137875	2200007
Height_PMID36224396	rs4969239	0.00762932	0.00159	G	A	0.114	1.51708e-06	2200007
Height_PMID36224396	rs9906253	0.00645998	0.00199	A	G	0.0718	0.00119401	2200007
Height_PMID36224396	rs6565532	-0.00372731	0.00106	T	C	0.661	0.00043611	2200007
Height_PMID36224396	rs9914904	0.00817948	0.00211	T	C	0.0664	0.000106464	2200007
Height_PMID36224396	rs8080525	0.009155	0.00189	T	C	0.0759	1.23095e-06	2200007
Height_PMID36224396	rs4969367	0.00455011	0.00137	G	A	0.852	0.000912466	2200007
Height_PMID36224396	rs8070741	-0.0069073	0.00121	T	C	0.422	1.10319e-08	2200007
Height_PMID36224396	rs4969381	0.0108949	0.00105	T	C	0.691	1.9914e-25	2200007
Height_PMID36224396	rs4075483	-0.01539	0.00101	T	C	0.373	1.6136e-52	2200007
Height_PMID36224396	rs11664	-0.0128932	0.00109	A	G	0.28	1.91836e-32	2200007
Height_PMID36224396	rs11871062	0.0135581	0.00202	C	T	0.0624	1.79728e-11	2200007
Height_PMID36224396	rs2659046	-0.0051518	0.00134	G	A	0.853	0.000123389	2200007
Height_PMID36224396	rs906181	-0.00427363	0.00133	C	T	0.849	0.00133479	2200007
Height_PMID36224396	rs2659030	-0.00437727	0.00132	A	G	0.448	0.000883497	2200007
Height_PMID36224396	rs9896850	0.00377476	0.000984	T	C	0.421	0.000125442	2200007
Height_PMID36224396	rs2725391	-0.00513484	0.000979	T	C	0.46	1.57841e-07	2200007
Height_PMID36224396	rs12150535	0.010788	0.00319	T	C	0.0268	0.00072776	2200007
Height_PMID36224396	rs2659007	-0.00617427	0.00103	A	G	0.464	1.79899e-09	2200007
Height_PMID36224396	rs3803767	0.00630812	0.00171	A	G	0.084	0.000230363	2200007
Height_PMID36224396	rs7219081	0.00592446	0.00169	A	G	0.0856	0.00047125	2200007
Height_PMID36224396	rs8077394	0.00442401	0.00101	G	A	0.542	1.16308e-05	2200007
Height_PMID36224396	rs10445407	0.00605882	0.000997	A	C	0.469	1.24596e-09	2200007
Height_PMID36224396	rs11150782	0.0140274	0.00118	G	A	0.33	1.288e-32	2200007
Height_PMID36224396	rs11655604	0.0157686	0.00112	T	C	0.322	1.06405e-44	2200007
Height_PMID36224396	rs6565570	0.00580614	0.00119	C	T	0.78	1.13373e-06	2200007
Height_PMID36224396	rs8746	-0.0118756	0.00131	T	C	0.167	1.36927e-19	2200007
Height_PMID36224396	rs9907460	0.00589595	0.00105	T	G	0.619	1.71348e-08	2200007
Height_PMID36224396	rs7406505	0.0037263	0.00111	A	G	0.763	0.000818878	2200007
Height_PMID36224396	rs11871546	0.00373556	0.00112	T	C	0.762	0.00081392	2200007
Height_PMID36224396	rs7502122	0.00375133	0.00112	A	G	0.762	0.000773983	2200007
Height_PMID36224396	rs8079717	-0.00368204	0.000983	G	A	0.504	0.000181245	2200007
Height_PMID36224396	rs11868656	-0.00377161	0.000986	C	T	0.502	0.000131118	2200007
Height_PMID36224396	rs7503750	0.0133451	0.00362	A	G	0.0193	0.000226736	2200007
Height_PMID36224396	rs11549223	0.0120566	0.0036	C	T	0.0194	0.000809633	2200007
Height_PMID36224396	rs1139405	0.00405031	0.0012	A	G	0.799	0.000761862	2200007
Height_PMID36224396	rs9910792	-0.00480259	0.000983	T	G	0.479	1.04217e-06	2200007
Height_PMID36224396	rs8079046	0.00656394	0.00137	T	C	0.855	1.66923e-06	2200007
Height_PMID36224396	rs8076072	-0.00488118	0.00102	G	T	0.457	1.77641e-06	2200007
Height_PMID36224396	rs9892541	-0.00486111	0.00102	A	G	0.468	1.92768e-06	2200007
Height_PMID36224396	rs3934978	0.00771534	0.00105	C	T	0.344	1.64217e-13	2200007
Height_PMID36224396	rs7221190	0.00770817	0.00105	T	C	0.345	1.68214e-13	2200007
Height_PMID36224396	rs2075722	-0.00627565	0.00131	G	A	0.186	1.5489e-06	2200007
Height_PMID36224396	rs11654087	-0.00436273	0.00113	T	G	0.43	0.000119282	2200007
Height_PMID36224396	rs34319293	0.00616107	0.0014	A	G	0.501	1.097e-05	2200007
Height_PMID36224396	rs34725780	0.00614308	0.00102	A	C	0.477	1.85107e-09	2200007
Height_PMID36224396	rs7405640	0.0117407	0.00102	C	T	0.626	1.423e-30	2200007
Height_PMID36224396	rs7222954	0.0198891	0.0035	G	T	0.0567	1.30022e-08	2200007
Height_PMID36224396	rs9895794	0.0120073	0.00246	A	C	0.0497	1.10416e-06	2200007
Height_PMID36224396	rs4077074	0.0157441	0.00105	C	T	0.655	1.0507e-50	2200007
Height_PMID36224396	rs3934983	0.012002	0.00101	A	C	0.501	1.83445e-32	2200007
Height_PMID36224396	rs4969467	0.0102026	0.00271	A	G	0.0345	0.000170302	2200007
Height_PMID36224396	rs4969477	0.00957078	0.0027	A	G	0.0347	0.000392813	2200007
Height_PMID36224396	rs4969479	0.00509669	0.0016	C	T	0.117	0.00147774	2200007
Height_PMID36224396	rs4969481	0.00700558	0.00132	T	C	0.18	1.02302e-07	2200007
Height_PMID36224396	rs8069378	0.00464386	0.00146	T	C	0.133	0.00151356	2200007
Height_PMID36224396	rs9915228	0.00712046	0.00101	G	A	0.621	1.70695e-12	2200007
Height_PMID36224396	rs9893491	0.00712917	0.00101	G	A	0.621	1.60636e-12	2200007
Height_PMID36224396	rs2229426	-0.0177189	0.00506	A	G	0.0108	0.000457736	2200007
Height_PMID36224396	rs2228309	0.0107577	0.00103	G	A	0.515	1.64191e-25	2200007
Height_PMID36224396	rs11653012	0.00941719	0.00101	A	G	0.482	1.26435e-20	2200007
Height_PMID36224396	rs7225637	0.00965587	0.00101	A	G	0.485	1.1148e-21	2200007
Height_PMID36224396	rs4625783	0.011777	0.00101	C	T	0.515	1.22345e-31	2200007
Height_PMID36224396	rs4459614	0.0117397	0.001	T	C	0.516	1.36011e-31	2200007
Height_PMID36224396	rs7502676	-0.0118093	0.00101	G	C	0.487	1.15747e-31	2200007
Height_PMID36224396	rs3088177	-0.0120042	0.00101	G	A	0.486	1.56068e-32	2200007
Height_PMID36224396	rs12051747	-0.0120042	0.00101	C	T	0.486	1.64129e-32	2200007
Height_PMID36224396	rs8077772	-0.0118393	0.00101	T	C	0.488	1.0507e-31	2200007
Height_PMID36224396	rs9916231	-0.0118277	0.00101	C	T	0.484	1.69468e-31	2200007
Height_PMID36224396	rs7406116	0.0106493	0.00289	C	T	0.0287	0.000225625	2200007
Height_PMID36224396	rs4641801	-0.0118336	0.00101	A	G	0.49	1.50012e-31	2200007
Height_PMID36224396	rs7217625	-0.0120574	0.00101	C	T	0.485	1.33524e-32	2200007
Height_PMID36224396	rs4356529	-0.0120667	0.00101	A	G	0.484	1.23767e-32	2200007
Height_PMID36224396	rs8077209	-0.010348	0.00101	C	T	0.518	1.70491e-24	2200007
Height_PMID36224396	rs4239020	-0.0127959	0.00108	T	C	0.725	1.77625e-32	2200007
Height_PMID36224396	rs9907757	-0.0120646	0.00105	T	C	0.473	1.54323e-30	2200007
Height_PMID36224396	rs11077983	-0.0131532	0.00111	T	C	0.728	1.2227e-32	2200007
Height_PMID36224396	rs12453290	-0.0121411	0.00112	A	G	0.719	1.49963e-27	2200007
Height_PMID36224396	rs4510078	-0.014441	0.00445	G	A	0.985	0.00117081	2200007
Height_PMID36224396	rs11077994	0.00526581	0.00101	T	G	0.422	1.78846e-07	2200007
Height_PMID36224396	rs4789780	-0.0051716	0.0014	G	A	0.154	0.000211981	2200007
Height_PMID36224396	rs9894993	-0.00415009	0.00116	C	T	0.452	0.000366845	2200007
Height_PMID36224396	rs4789696	-0.004794	0.00138	T	C	0.157	0.000501849	2200007
Height_PMID36224396	rs9904946	-0.00623434	0.00189	T	G	0.0764	0.000971919	2200007
Height_PMID36224396	rs8076573	-0.00810694	0.00109	G	A	0.73	1.24726e-13	2200007
Height_PMID36224396	rs4614761	-0.00576787	0.000949	A	G	0.444	1.23915e-09	2200007
Height_PMID36224396	rs4789788	-0.00570162	0.00095	C	T	0.445	1.9398e-09	2200007
Height_PMID36224396	rs11653963	-0.00866722	0.00244	T	C	0.038	0.000388061	2200007
Height_PMID36224396	rs11658011	-0.00685496	0.00112	G	A	0.248	1.09545e-09	2200007
Height_PMID36224396	rs2291395	-0.00541043	0.000956	G	A	0.448	1.53206e-08	2200007
Height_PMID36224396	rs878822	-0.010148	0.00122	T	C	0.194	1.08449e-16	2200007
Height_PMID36224396	rs4789799	-0.0129421	0.000997	C	T	0.643	1.59313e-38	2200007
Height_PMID36224396	rs9916019	-0.0083877	0.00176	C	A	0.0954	1.78702e-06	2200007
Height_PMID36224396	rs9905533	-0.00752968	0.00219	T	C	0.1	0.000581318	2200007
Height_PMID36224396	rs4789805	0.00345015	0.00109	A	G	0.696	0.0015062	2200007
Height_PMID36224396	rs1046875	-0.00532876	0.00102	G	A	0.669	1.52573e-07	2200007
Height_PMID36224396	rs1046917	-0.00532127	0.00101	G	A	0.669	1.58015e-07	2200007
Height_PMID36224396	rs8067360	0.00959624	0.00096	C	T	0.479	1.58959e-23	2200007
Height_PMID36224396	rs652265	-0.00474323	0.000976	C	A	0.433	1.16668e-06	2200007
Height_PMID36224396	rs583245	-0.00629912	0.000977	G	A	0.395	1.11644e-10	2200007
Height_PMID36224396	rs11868704	0.010121	0.00295	G	A	0.0334	0.000594949	2200007
Height_PMID36224396	rs8066848	0.0101938	0.00237	T	C	0.0504	1.68754e-05	2200007
Height_PMID36224396	rs629246	-0.00586367	0.000972	C	T	0.412	1.60417e-09	2200007
Height_PMID36224396	rs868203	0.0103399	0.00281	T	C	0.0399	0.000228294	2200007
Height_PMID36224396	rs622789	-0.0066388	0.000985	T	G	0.394	1.56699e-11	2200007
Height_PMID36224396	rs733342	-0.00415945	0.0011	G	A	0.247	0.000162652	2200007
Height_PMID36224396	rs9894705	0.00521171	0.00109	T	G	0.271	1.65306e-06	2200007
Height_PMID36224396	rs4986122	-0.00758635	0.00103	A	G	0.311	1.69279e-13	2200007
Height_PMID36224396	rs12945629	-0.00611113	0.00116	A	G	0.215	1.2803e-07	2200007
Height_PMID36224396	rs4986125	-0.00422574	0.0011	G	T	0.25	0.000123511	2200007
Height_PMID36224396	rs9747334	0.00899321	0.0014	T	C	0.133	1.41548e-10	2200007
Height_PMID36224396	rs9747279	0.00959585	0.00182	A	G	0.0743	1.40176e-07	2200007
Height_PMID36224396	rs1317809	-0.00427949	0.00112	G	C	0.236	0.000137599	2200007
Height_PMID36224396	rs12453162	-0.00737064	0.00104	T	C	0.309	1.14559e-12	2200007
Height_PMID36224396	rs8078148	0.0100707	0.00315	A	G	0.027	0.00141122	2200007
Height_PMID36224396	rs3785512	-0.0053868	0.00103	T	C	0.317	1.71236e-07	2200007
Height_PMID36224396	rs3785513	0.00672567	0.00104	A	G	0.307	1.16217e-10	2200007
Height_PMID36224396	rs2380172	0.00564574	0.00108	A	C	0.267	1.71944e-07	2200007
Height_PMID36224396	rs9896933	0.00639796	0.00132	C	T	0.83	1.19036e-06	2200007
Height_PMID36224396	rs2292969	0.0158434	0.0049	C	T	0.00978	0.00122623	2200007
Height_PMID36224396	rs7213006	0.0048062	0.000983	C	T	0.605	1.00857e-06	2200007
Height_PMID36224396	rs898097	0.00607047	0.000995	T	C	0.637	1.06254e-09	2200007
Height_PMID36224396	rs11658065	-0.00423041	0.00111	T	G	0.245	0.000135575	2200007
Height_PMID36224396	rs2168935	-0.00342829	0.00105	A	G	0.284	0.0010828	2200007
Height_PMID36224396	rs7222550	-0.00389181	0.00116	T	G	0.225	0.00078064	2200007
Height_PMID36224396	rs7224733	-0.00383412	0.00116	G	A	0.226	0.000907226	2200007
Height_PMID36224396	rs17842115	0.0123924	0.00155	G	C	0.136	1.37923e-15	2200007
Height_PMID36224396	rs8091568	0.00513142	0.0012	A	G	0.581	1.85875e-05	2200007
Height_PMID36224396	rs12958658	-0.0135412	0.00284	C	T	0.0417	1.89596e-06	2200007
Height_PMID36224396	rs4797697	-0.00354895	0.00109	T	C	0.311	0.0010754	2200007
Height_PMID36224396	rs7232480	-0.00368227	0.00108	T	C	0.311	0.000685125	2200007
Height_PMID36224396	rs692846	0.0145982	0.00123	G	A	0.199	1.11292e-32	2200007
Height_PMID36224396	rs681760	0.013831	0.0012	G	T	0.21	1.05054e-30	2200007
Height_PMID36224396	rs655781	0.00373917	0.001	A	G	0.658	0.000196743	2200007
Height_PMID36224396	rs585578	0.00382708	0.000998	A	G	0.661	0.00012539	2200007
Height_PMID36224396	rs605049	0.0128345	0.00118	G	A	0.219	1.64221e-27	2200007
Height_PMID36224396	rs9950805	-0.0113466	0.00148	G	A	0.127	1.72711e-14	2200007
Height_PMID36224396	rs680418	0.0148575	0.00123	G	A	0.199	1.53402e-33	2200007
Height_PMID36224396	rs577454	0.00558105	0.000985	C	T	0.629	1.4444e-08	2200007
Height_PMID36224396	rs644438	0.00556202	0.000985	T	C	0.63	1.64466e-08	2200007
Height_PMID36224396	rs598300	0.00371762	0.00102	A	G	0.664	0.000266889	2200007
Height_PMID36224396	rs8096537	-0.0119471	0.0015	C	T	0.123	1.50706e-15	2200007
Height_PMID36224396	rs530926	0.013976	0.00124	G	A	0.201	1.22616e-29	2200007
Height_PMID36224396	rs620837	0.00401236	0.00108	A	C	0.735	0.000191724	2200007
Height_PMID36224396	rs620380	0.0040266	0.00108	C	A	0.735	0.000182391	2200007
Height_PMID36224396	rs653301	0.0144988	0.00124	G	A	0.2	1.1498e-31	2200007
Height_PMID36224396	rs596551	0.00836185	0.00139	A	G	0.852	1.77854e-09	2200007
Height_PMID36224396	rs571882	0.0081836	0.000955	T	C	0.424	1.02573e-17	2200007
Height_PMID36224396	rs505110	0.00792393	0.00131	A	G	0.386	1.32494e-09	2200007
Height_PMID36224396	rs9947291	-0.011972	0.00178	T	C	0.0846	1.63031e-11	2200007
Height_PMID36224396	rs7236553	-0.0072777	0.00198	G	A	0.0585	0.000244518	2200007
Height_PMID36224396	rs16942962	-0.0101003	0.00208	A	G	0.0521	1.14513e-06	2200007
Height_PMID36224396	rs694372	0.00530106	0.00101	A	C	0.532	1.69284e-07	2200007
Height_PMID36224396	rs523312	0.00497993	0.00117	T	C	0.217	1.92889e-05	2200007
Height_PMID36224396	rs588029	0.00475354	0.000988	A	G	0.598	1.50764e-06	2200007
Height_PMID36224396	rs565151	0.00425425	0.000984	T	G	0.587	1.52872e-05	2200007
Height_PMID36224396	rs666651	0.00455968	0.00103	T	A	0.311	1.01805e-05	2200007
Height_PMID36224396	rs666599	0.00495724	0.00104	G	A	0.305	1.84232e-06	2200007
Height_PMID36224396	rs685658	0.00488257	0.0013	C	T	0.28	0.000169003	2200007
Height_PMID36224396	rs11081065	0.00493711	0.00131	A	G	0.155	0.000162707	2200007
Height_PMID36224396	rs1573318	0.00487925	0.0013	G	C	0.156	0.000182108	2200007
Height_PMID36224396	rs16943780	0.00491831	0.00131	A	G	0.155	0.000167488	2200007
Height_PMID36224396	rs12605749	0.00870272	0.00165	A	G	0.088	1.32111e-07	2200007
Height_PMID36224396	rs7236111	0.00411771	0.00114	G	A	0.257	0.000322203	2200007
Height_PMID36224396	rs722725	0.00767169	0.00108	C	T	0.273	1.0111e-12	2200007
Height_PMID36224396	rs1940436	0.00707444	0.00118	T	C	0.262	1.97528e-09	2200007
Height_PMID36224396	rs1940435	-0.00798918	0.00108	C	T	0.266	1.07751e-13	2200007
Height_PMID36224396	rs16944356	0.00674051	0.00178	C	G	0.0766	0.000147664	2200007
Height_PMID36224396	rs11659154	-0.00836577	0.0013	G	A	0.175	1.08451e-10	2200007
Height_PMID36224396	rs2186830	0.00731625	0.00103	A	G	0.316	1.51592e-12	2200007
Height_PMID36224396	rs4798198	-0.00730853	0.00121	T	C	0.192	1.51783e-09	2200007
Height_PMID36224396	rs2621182	0.00319595	0.000979	A	G	0.445	0.00109377	2200007
Height_PMID36224396	rs16944558	0.00490015	0.00145	T	C	0.143	0.000707734	2200007
Height_PMID36224396	rs11081116	0.0098811	0.00172	C	A	0.0825	1.00203e-08	2200007
Height_PMID36224396	rs16944789	0.00677342	0.00139	T	C	0.141	1.14158e-06	2200007
Height_PMID36224396	rs9947737	0.00319136	0.000956	G	A	0.459	0.000842528	2200007
Height_PMID36224396	rs16944997	0.00487498	0.00151	T	C	0.112	0.00122602	2200007
Height_PMID36224396	rs4797176	-0.00395461	0.00123	G	A	0.179	0.00131601	2200007
Height_PMID36224396	rs12960148	-0.00446714	0.00121	G	A	0.187	0.000217644	2200007
Height_PMID36224396	rs16947400	-0.0287342	0.00778	C	T	0.0212	0.000221532	2200007
Height_PMID36224396	rs16948305	-0.0053164	0.0014	T	C	0.126	0.000144931	2200007
Height_PMID36224396	rs2612092	-0.00574082	0.00167	T	C	0.0854	0.000605613	2200007
Height_PMID36224396	rs7228015	0.00340951	0.00104	A	G	0.299	0.00105228	2200007
Height_PMID36224396	rs11660899	0.00353216	0.00103	T	C	0.305	0.000617014	2200007
Height_PMID36224396	rs10853356	0.00351228	0.00103	C	A	0.305	0.000660875	2200007
Height_PMID36224396	rs11662984	0.00333938	0.00103	T	C	0.312	0.00119977	2200007
Height_PMID36224396	rs1275321	-0.00425411	0.00126	G	A	0.189	0.000728913	2200007
Height_PMID36224396	rs1557299	0.00369805	0.00096	C	T	0.582	0.000116239	2200007
Height_PMID36224396	rs4798773	0.00319631	0.000948	C	G	0.466	0.000746598	2200007
Height_PMID36224396	rs4798774	0.00324294	0.000946	A	G	0.466	0.000605608	2200007
Height_PMID36224396	rs4797355	0.00328081	0.000946	T	C	0.466	0.000522763	2200007
Height_PMID36224396	rs2027667	-0.0035807	0.000937	T	C	0.445	0.000133502	2200007
Height_PMID36224396	rs2027669	-0.00356799	0.000937	T	C	0.445	0.000140379	2200007
Height_PMID36224396	rs2000598	-0.00419934	0.00117	G	T	0.778	0.000316898	2200007
Height_PMID36224396	rs2000600	-0.00409642	0.00117	C	T	0.781	0.000481623	2200007
Height_PMID36224396	rs16953183	-0.00425012	0.000988	T	C	0.583	1.71108e-05	2200007
Height_PMID36224396	rs1608445	-0.00343294	0.00098	A	G	0.446	0.000460207	2200007
Height_PMID36224396	rs10513942	0.00658127	0.00199	C	G	0.0616	0.000950318	2200007
Height_PMID36224396	rs2032761	0.00485531	0.00112	A	C	0.226	1.37854e-05	2200007
Height_PMID36224396	rs12959576	0.00591754	0.00181	G	T	0.0771	0.00110502	2200007
Height_PMID36224396	rs1549094	-0.00371174	0.000982	A	C	0.38	0.000156233	2200007
Height_PMID36224396	rs17384697	-0.00423049	0.00117	G	A	0.201	0.000313518	2200007
Height_PMID36224396	rs17384739	-0.00437219	0.00118	T	C	0.2	0.000201767	2200007
Height_PMID36224396	rs2345035	-0.00393505	0.00102	A	G	0.335	0.000118515	2200007
Height_PMID36224396	rs8094828	-0.00437971	0.00117	G	A	0.2	0.000190656	2200007
Height_PMID36224396	rs8097348	-0.00430514	0.00116	A	G	0.784	0.000217713	2200007
Height_PMID36224396	rs8083526	-0.00445326	0.00117	T	C	0.784	0.000133574	2200007
Height_PMID36224396	rs4389203	-0.00442451	0.00117	C	T	0.785	0.000148602	2200007
Height_PMID36224396	rs16941818	-0.00440961	0.00117	C	T	0.784	0.000157928	2200007
Height_PMID36224396	rs4797934	-0.00565067	0.00117	G	A	0.796	1.40169e-06	2200007
Height_PMID36224396	rs1020637	-0.00565715	0.00117	T	G	0.796	1.41673e-06	2200007
Height_PMID36224396	rs8096095	-0.00562348	0.00117	C	A	0.795	1.60298e-06	2200007
Height_PMID36224396	rs962593	-0.00337063	0.000985	A	G	0.417	0.000619051	2200007
Height_PMID36224396	rs549104	-0.00420545	0.00129	T	C	0.84	0.00115044	2200007
Height_PMID36224396	rs12150749	-0.00335184	0.00105	A	G	0.72	0.0014531	2200007
Height_PMID36224396	rs4797966	-0.0033493	0.00104	C	T	0.677	0.00132498	2200007
Height_PMID36224396	rs648295	0.00385279	0.00106	T	C	0.293	0.000276923	2200007
Height_PMID36224396	rs611187	-0.00925241	0.00108	G	A	0.299	1.35059e-17	2200007
Height_PMID36224396	rs622289	0.00817302	0.00227	G	A	0.0722	0.000319009	2200007
Height_PMID36224396	rs646699	0.00838531	0.00226	G	T	0.0691	0.000207396	2200007
Height_PMID36224396	rs648105	0.00822263	0.00226	C	T	0.0701	0.000279083	2200007
Height_PMID36224396	rs689104	0.00815882	0.00227	T	C	0.0702	0.000317894	2200007
Height_PMID36224396	rs7245003	-0.0132041	0.00115	A	G	0.232	1.44113e-30	2200007
Height_PMID36224396	rs635132	0.0101006	0.00106	G	A	0.7	1.9259e-21	2200007
Height_PMID36224396	rs7237908	-0.0132828	0.00139	C	T	0.234	1.51363e-21	2200007
Height_PMID36224396	rs3213926	-0.00466024	0.00106	G	A	0.311	1.03998e-05	2200007
Height_PMID36224396	rs10502306	-0.00466838	0.00106	G	A	0.31	1.00958e-05	2200007
Height_PMID36224396	rs9964586	-0.0114056	0.000978	C	G	0.443	1.90252e-31	2200007
Height_PMID36224396	rs9964906	-0.0134048	0.00115	C	G	0.241	1.24018e-31	2200007
Height_PMID36224396	rs2120321	-0.0132136	0.00119	T	C	0.232	1.95634e-28	2200007
Height_PMID36224396	rs11080991	-0.00821409	0.00171	A	G	0.107	1.48961e-06	2200007
Height_PMID36224396	rs12373417	0.00461163	0.00124	A	G	0.223	0.000193992	2200007
Height_PMID36224396	rs1893152	0.00440841	0.00121	T	C	0.436	0.000273311	2200007
Height_PMID36224396	rs7241663	-0.00396161	0.00106	C	T	0.325	0.000192015	2200007
Height_PMID36224396	rs11665427	-0.00385114	0.00105	C	T	0.336	0.000241804	2200007
Height_PMID36224396	rs1662347	-0.00631033	0.00133	C	A	0.152	1.97109e-06	2200007
Height_PMID36224396	rs1662344	-0.00629456	0.00132	G	A	0.152	1.95351e-06	2200007
Height_PMID36224396	rs1791067	-0.00462275	0.00107	C	T	0.265	1.48589e-05	2200007
Height_PMID36224396	rs4325658	-0.00592237	0.00135	C	T	0.15	1.1417e-05	2200007
Height_PMID36224396	rs1785265	-0.00497606	0.00131	G	A	0.153	0.00014518	2200007
Height_PMID36224396	rs658857	0.00326706	0.000993	A	G	0.479	0.00100719	2200007
Height_PMID36224396	rs1791370	-0.00662383	0.00203	C	A	0.0708	0.00109684	2200007
Height_PMID36224396	rs1116346	0.00388606	0.00103	C	A	0.367	0.000170664	2200007
Height_PMID36224396	rs1116345	0.00421701	0.000988	C	T	0.582	1.95532e-05	2200007
Height_PMID36224396	rs414273	0.00377414	0.00101	A	G	0.342	0.000193535	2200007
Height_PMID36224396	rs4797119	0.00372655	0.00101	G	A	0.347	0.000220734	2200007
Height_PMID36224396	rs342486	0.00357268	0.000991	C	T	0.368	0.000313455	2200007
Height_PMID36224396	rs4797120	0.00406636	0.00115	C	G	0.447	0.000385562	2200007
Height_PMID36224396	rs3786441	0.0050556	0.00136	G	A	0.162	0.00019868	2200007
Height_PMID36224396	rs4798131	-0.00320931	0.000962	T	C	0.492	0.000845397	2200007
Height_PMID36224396	rs7230859	0.0055242	0.00142	A	G	0.147	0.000102695	2200007
Height_PMID36224396	rs4797124	0.00532356	0.00141	C	T	0.149	0.000162216	2200007
Height_PMID36224396	rs4797125	0.00539354	0.00141	C	T	0.15	0.000130284	2200007
Height_PMID36224396	rs16945404	-0.00797366	0.000999	T	C	0.624	1.44723e-15	2200007
Height_PMID36224396	rs12456464	-0.00450814	0.00127	T	C	0.47	0.000393956	2200007
Height_PMID36224396	rs16945513	-0.0084973	0.00235	G	A	0.0488	0.000291075	2200007
Height_PMID36224396	rs4798137	-0.00367338	0.00104	C	T	0.644	0.000388724	2200007
Height_PMID36224396	rs16945555	-0.00376731	0.000969	C	T	0.509	0.000100646	2200007
Height_PMID36224396	rs9947561	0.00354462	0.00108	C	A	0.262	0.00101595	2200007
Height_PMID36224396	rs12373466	-0.00531723	0.00154	C	T	0.559	0.000562043	2200007
Height_PMID36224396	rs9946373	0.00456544	0.00136	C	T	0.658	0.000790525	2200007
Height_PMID36224396	rs41399245	0.00366549	0.00102	T	A	0.335	0.000314621	2200007
Height_PMID36224396	rs1470227	0.00409827	0.000955	A	T	0.405	1.78788e-05	2200007
Height_PMID36224396	rs1465947	0.0041031	0.000955	C	T	0.407	1.72293e-05	2200007
Height_PMID36224396	rs8096260	0.00489854	0.00102	T	A	0.359	1.39669e-06	2200007
Height_PMID36224396	rs7407336	-0.00325532	0.000963	A	T	0.477	0.000719596	2200007
Height_PMID36224396	rs9303935	0.00325798	0.000957	C	A	0.523	0.000660408	2200007
Height_PMID36224396	rs9303936	0.00342733	0.000953	C	A	0.524	0.00032387	2200007
Height_PMID36224396	rs8096794	0.00351448	0.000952	A	G	0.522	0.000221606	2200007
Height_PMID36224396	rs11660971	0.00310965	0.000979	T	A	0.387	0.00149503	2200007
Height_PMID36224396	rs9951179	-0.00485651	0.0015	A	G	0.116	0.00117838	2200007
Height_PMID36224396	rs6506242	0.00418864	0.000969	C	T	0.546	1.54718e-05	2200007
Height_PMID36224396	rs385340	-0.00383253	0.00105	C	A	0.678	0.000278786	2200007
Height_PMID36224396	rs385772	-0.0042177	0.0011	C	T	0.267	0.000121309	2200007
Height_PMID36224396	rs292354	-0.00376052	0.000967	A	G	0.42	0.000100078	2200007
Height_PMID36224396	rs12966481	-0.00331499	0.000971	G	A	0.475	0.000642443	2200007
Height_PMID36224396	rs376919	-0.00471986	0.00111	A	G	0.253	1.99429e-05	2200007
Height_PMID36224396	rs4798299	-0.00480435	0.00109	G	A	0.271	1.04883e-05	2200007
Height_PMID36224396	rs7227057	0.00380365	0.00101	A	G	0.337	0.000159058	2200007
Height_PMID36224396	rs10502329	-0.00518625	0.00161	A	G	0.286	0.00131002	2200007
Height_PMID36224396	rs2000632	-0.00676058	0.00129	A	G	0.159	1.77195e-07	2200007
Height_PMID36224396	rs12458891	-0.00789967	0.00163	G	A	0.161	1.24288e-06	2200007
Height_PMID36224396	rs7244432	-0.00500292	0.00117	G	A	0.22	1.81277e-05	2200007
Height_PMID36224396	rs7244505	-0.00743738	0.00105	T	C	0.379	1.47785e-12	2200007
Height_PMID36224396	rs3193	-0.00505477	0.0014	G	A	0.206	0.0003121	2200007
Height_PMID36224396	rs12352	0.0057498	0.00133	T	C	0.144	1.59079e-05	2200007
Height_PMID36224396	rs8089069	0.00573501	0.00133	C	T	0.144	1.66548e-05	2200007
Height_PMID36224396	rs3184460	-0.00431483	0.00116	G	A	0.217	0.000196326	2200007
Height_PMID36224396	rs1127991	-0.00451147	0.00117	T	C	0.208	0.000111243	2200007
Height_PMID36224396	rs9952397	-0.00367166	0.00113	T	C	0.231	0.00120403	2200007
Height_PMID36224396	rs4275937	-0.00431223	0.00115	G	A	0.212	0.000187231	2200007
Height_PMID36224396	rs12604505	-0.00747717	0.00155	A	G	0.176	1.31486e-06	2200007
Height_PMID36224396	rs7234440	-0.00376925	0.00113	C	T	0.229	0.000807149	2200007
Height_PMID36224396	rs11081191	0.00557315	0.00116	C	T	0.746	1.68958e-06	2200007
Height_PMID36224396	rs11081192	0.00560869	0.00116	C	T	0.757	1.26134e-06	2200007
Height_PMID36224396	rs10502330	0.00613249	0.00118	G	T	0.777	1.81877e-07	2200007
Height_PMID36224396	rs17466824	-0.00644695	0.00134	A	G	0.141	1.55248e-06	2200007
Height_PMID36224396	rs3924849	0.00458898	0.00105	A	G	0.674	1.14215e-05	2200007
Height_PMID36224396	rs2272130	0.00451518	0.00105	C	A	0.681	1.8372e-05	2200007
Height_PMID36224396	rs16948207	-0.00565861	0.00118	T	C	0.214	1.47546e-06	2200007
Height_PMID36224396	rs1719952	-0.00386633	0.00121	A	G	0.188	0.0013368	2200007
Height_PMID36224396	rs1719953	-0.00417526	0.0012	T	C	0.193	0.000513122	2200007
Height_PMID36224396	rs1611793	-0.00379958	0.00119	T	A	0.199	0.00136599	2200007
Height_PMID36224396	rs4798376	-0.00409118	0.00111	C	T	0.297	0.000224537	2200007
Height_PMID36224396	rs17384555	0.0064053	0.00121	T	G	0.209	1.07596e-07	2200007
Height_PMID36224396	rs1893197	-0.00480044	0.00126	T	C	0.186	0.00013346	2200007
Height_PMID36224396	rs2140948	0.00633494	0.00121	A	G	0.205	1.53841e-07	2200007
Height_PMID36224396	rs9630755	-0.00437309	0.0013	G	T	0.163	0.000790362	2200007
Height_PMID36224396	rs16949431	-0.00484984	0.00136	C	G	0.148	0.000353815	2200007
Height_PMID36224396	rs17411806	0.00442629	0.00133	G	A	0.15	0.000868286	2200007
Height_PMID36224396	rs17502969	0.00495892	0.00135	C	T	0.144	0.000228606	2200007
Height_PMID36224396	rs17412260	0.00436793	0.00129	T	C	0.153	0.000736511	2200007
Height_PMID36224396	rs341244	-0.111469	0.0344	A	G	0.00139	0.00119275	2200007
Height_PMID36224396	rs11660103	0.00329735	0.00103	A	G	0.308	0.00136547	2200007
Height_PMID36224396	rs12458536	0.00324609	0.000951	G	C	0.466	0.000645796	2200007
Height_PMID36224396	rs6506429	-0.00351131	0.00094	A	G	0.528	0.000187008	2200007
Height_PMID36224396	rs10853339	-0.00352573	0.000945	A	T	0.528	0.000190381	2200007
Height_PMID36224396	rs7232028	-0.00356676	0.000945	A	G	0.528	0.000161683	2200007
Height_PMID36224396	rs7506974	-0.00357872	0.000948	G	A	0.523	0.000160406	2200007
Height_PMID36224396	rs7233739	-0.00354117	0.000954	A	G	0.527	0.000205161	2200007
Height_PMID36224396	rs11663818	0.00385354	0.00103	G	A	0.449	0.000177973	2200007
Height_PMID36224396	rs6506438	-0.00389541	0.00102	G	A	0.514	0.000134947	2200007
Height_PMID36224396	rs4798491	-0.00358377	0.00104	A	G	0.332	0.00057989	2200007
Height_PMID36224396	rs8084700	0.0038178	0.00116	G	A	0.228	0.00095136	2200007
Height_PMID36224396	rs16951717	-0.0299896	0.00921	G	A	0.0209	0.00112731	2200007
Height_PMID36224396	rs554825	0.00422561	0.00131	G	A	0.326	0.00126196	2200007
Height_PMID36224396	rs510626	0.0060422	0.00179	G	A	0.0754	0.000733115	2200007
Height_PMID36224396	rs533682	0.00385935	0.00114	C	T	0.29	0.000707703	2200007
Height_PMID36224396	rs521651	0.00585871	0.00175	T	C	0.0797	0.000826294	2200007
Height_PMID36224396	rs491609	0.00595312	0.0018	C	A	0.0733	0.000911745	2200007
Height_PMID36224396	rs692996	0.00512613	0.0012	G	A	0.215	1.97107e-05	2200007
Height_PMID36224396	rs547593	0.00593194	0.00179	T	C	0.0729	0.000942953	2200007
Height_PMID36224396	rs516392	0.00603487	0.00179	T	C	0.073	0.000763768	2200007
Height_PMID36224396	rs492720	0.00600779	0.00179	A	G	0.0729	0.000803519	2200007
Height_PMID36224396	rs557342	0.00580239	0.00179	G	A	0.073	0.00117961	2200007
Height_PMID36224396	rs476268	0.00553506	0.00159	A	G	0.103	0.000485473	2200007
Height_PMID36224396	rs485527	0.00547327	0.00173	G	A	0.0808	0.00156745	2200007
Height_PMID36224396	rs518564	0.00587784	0.00137	T	C	0.152	1.81901e-05	2200007
Height_PMID36224396	rs2136367	0.00549892	0.00157	A	G	0.111	0.000449816	2200007
Height_PMID36224396	rs489659	0.00943555	0.00118	C	T	0.255	1.43344e-15	2200007
Height_PMID36224396	rs539975	0.00459872	0.00139	T	C	0.159	0.00097837	2200007
Height_PMID36224396	rs1941135	0.00458446	0.00138	G	A	0.197	0.000895317	2200007
Height_PMID36224396	rs1941134	0.00790688	0.00138	A	C	0.192	1.00986e-08	2200007
Height_PMID36224396	rs6506519	0.00440117	0.00137	G	A	0.205	0.00127257	2200007
Height_PMID36224396	rs1893223	0.00892069	0.00126	G	C	0.268	1.23392e-12	2200007
Height_PMID36224396	rs7233631	0.00883399	0.00126	C	T	0.259	1.9379e-12	2200007
Height_PMID36224396	rs2032177	0.0095669	0.00129	C	G	0.197	1.10072e-13	2200007
Height_PMID36224396	rs6506520	0.00961774	0.00129	A	G	0.194	1.03305e-13	2200007
Height_PMID36224396	rs6506521	0.00736855	0.00212	C	A	0.058	0.000503072	2200007
Height_PMID36224396	rs16952248	0.00747582	0.00211	T	C	0.0591	0.000384571	2200007
Height_PMID36224396	rs948337	0.0083978	0.00225	G	A	0.0479	0.000190213	2200007
Height_PMID36224396	rs4559980	0.00774987	0.0022	G	A	0.0514	0.000440124	2200007
Height_PMID36224396	rs7505095	0.00885306	0.00237	G	T	0.0428	0.000187889	2200007
Height_PMID36224396	rs9965207	0.00849201	0.00148	G	A	0.125	1.01226e-08	2200007
Height_PMID36224396	rs1374108	0.00834828	0.00148	A	G	0.127	1.67403e-08	2200007
Height_PMID36224396	rs4121621	-0.00491344	0.00103	A	G	0.54	1.65499e-06	2200007
Height_PMID36224396	rs4121619	-0.00396682	0.00106	G	T	0.658	0.000169904	2200007
Height_PMID36224396	rs608028	-0.00358435	0.00103	C	T	0.576	0.000486159	2200007
Height_PMID36224396	rs649301	-0.00368185	0.00101	A	G	0.558	0.000277633	2200007
Height_PMID36224396	rs9953589	-0.00373114	0.000995	G	A	0.546	0.000177411	2200007
Height_PMID36224396	rs678492	-0.00361701	0.00101	G	A	0.594	0.000320179	2200007
Height_PMID36224396	rs4798587	-0.00430223	0.000986	C	T	0.469	1.28214e-05	2200007
Height_PMID36224396	rs4798590	-0.00356688	0.00101	C	T	0.603	0.000435979	2200007
Height_PMID36224396	rs689014	-0.00360031	0.00101	T	G	0.604	0.000382864	2200007
Height_PMID36224396	rs644399	-0.0033901	0.001	A	G	0.595	0.000695472	2200007
Height_PMID36224396	rs658864	-0.00337124	0.00101	T	C	0.602	0.000823151	2200007
Height_PMID36224396	rs616019	-0.00393693	0.00103	G	A	0.597	0.000134518	2200007
Height_PMID36224396	rs679539	-0.00401756	0.00104	G	A	0.636	0.000110098	2200007
Height_PMID36224396	rs679873	-0.0044146	0.00101	G	A	0.566	1.18825e-05	2200007
Height_PMID36224396	rs629562	-0.00440357	0.00101	G	A	0.566	1.25537e-05	2200007
Height_PMID36224396	rs594771	-0.00489141	0.001	A	G	0.51	1.04109e-06	2200007
Height_PMID36224396	rs789451	-0.00491416	0.00141	A	G	0.609	0.000488389	2200007
Height_PMID36224396	rs11081349	0.00575208	0.00168	C	T	0.0847	0.000605955	2200007
Height_PMID36224396	rs17476082	0.0058258	0.00162	C	G	0.0918	0.000323513	2200007
Height_PMID36224396	rs7505939	0.00386566	0.00121	C	T	0.185	0.00140068	2200007
Height_PMID36224396	rs12185387	0.00567958	0.0016	G	A	0.0935	0.000382472	2200007
Height_PMID36224396	rs1468707	0.00551	0.00157	A	G	0.0979	0.000459494	2200007
Height_PMID36224396	rs9964644	0.00330038	0.000977	A	G	0.536	0.000727179	2200007
Height_PMID36224396	rs2302502	0.00380767	0.00101	A	G	0.588	0.000159236	2200007
Height_PMID36224396	rs4798618	-0.00381498	0.00113	T	C	0.778	0.000721579	2200007
Height_PMID36224396	rs4399595	0.00322321	0.000953	A	G	0.472	0.000718546	2200007
Height_PMID36224396	rs3935752	0.00324836	0.000957	A	G	0.47	0.000687024	2200007
Height_PMID36224396	rs11081366	0.00340037	0.00101	G	C	0.598	0.000796823	2200007
Height_PMID36224396	rs9961090	0.00400997	0.00114	G	A	0.218	0.000438677	2200007
Height_PMID36224396	rs11081370	0.00366578	0.00115	A	G	0.219	0.00149061	2200007
Height_PMID36224396	rs605144	-0.00324342	0.000984	G	A	0.383	0.000983563	2200007
Height_PMID36224396	rs4797333	-0.00342646	0.000976	A	G	0.385	0.00044595	2200007
Height_PMID36224396	rs8092820	0.0033884	0.00098	T	A	0.616	0.000544058	2200007
Height_PMID36224396	rs8095861	0.00339062	0.000979	T	C	0.615	0.000536125	2200007
Height_PMID36224396	rs11877395	-0.00395488	0.00108	T	C	0.262	0.000237476	2200007
Height_PMID36224396	rs17408213	-0.00410577	0.00108	A	T	0.26	0.000135995	2200007
Height_PMID36224396	rs1481042	-0.0041728	0.00109	T	C	0.254	0.000133672	2200007
Height_PMID36224396	rs12457275	-0.00461294	0.00105	A	G	0.318	1.14494e-05	2200007
Height_PMID36224396	rs9964650	-0.00334145	0.000984	A	G	0.385	0.000684264	2200007
Height_PMID36224396	rs12965084	-0.00333684	0.00097	A	G	0.466	0.000582968	2200007
Height_PMID36224396	rs8092661	0.00338474	0.00103	C	T	0.357	0.000990682	2200007
Height_PMID36224396	rs1703820	0.00502888	0.0014	A	G	0.129	0.000316355	2200007
Height_PMID36224396	rs4798765	-0.00326389	0.001	C	T	0.658	0.0011093	2200007
Height_PMID36224396	rs8092878	-0.00418674	0.00123	T	C	0.811	0.000653168	2200007
Height_PMID36224396	rs12953401	-0.00427845	0.00135	C	T	0.142	0.00153291	2200007
Height_PMID36224396	rs8084822	-0.00416225	0.00124	A	T	0.815	0.000765328	2200007
Height_PMID36224396	rs1156044	-0.00400632	0.00124	A	G	0.814	0.00118307	2200007
Height_PMID36224396	rs1785560	0.0052389	0.00141	C	T	0.141	0.000198302	2200007
Height_PMID36224396	rs874250	-0.00396919	0.00118	C	T	0.789	0.000757761	2200007
Height_PMID36224396	rs11660603	-0.00399824	0.00117	A	G	0.78	0.00062313	2200007
Height_PMID36224396	rs7235514	-0.0041977	0.00118	A	G	0.789	0.000386535	2200007
Height_PMID36224396	rs7229883	-0.00417235	0.00118	G	C	0.788	0.000407823	2200007
Height_PMID36224396	rs4798785	-0.00424491	0.00119	A	G	0.789	0.00034188	2200007
Height_PMID36224396	rs2120316	-0.00550353	0.00173	C	T	0.0805	0.0014386	2200007
Height_PMID36224396	rs10451358	-0.00438998	0.00117	A	G	0.786	0.000186767	2200007
Height_PMID36224396	rs998171	-0.00436438	0.00118	A	G	0.79	0.000214912	2200007
Height_PMID36224396	rs7231452	-0.00452995	0.00118	G	A	0.792	0.00012649	2200007
Height_PMID36224396	rs10502391	-0.00559538	0.00176	T	C	0.0777	0.00147399	2200007
Height_PMID36224396	rs1443597	-0.00578251	0.00175	A	G	0.0777	0.000965296	2200007
Height_PMID36224396	rs6506648	-0.00440037	0.00118	A	G	0.791	0.000185962	2200007
Height_PMID36224396	rs4449017	-0.00569831	0.00173	C	T	0.0799	0.00100372	2200007
Height_PMID36224396	rs17498752	-0.00577494	0.00175	T	C	0.0776	0.000985008	2200007
Height_PMID36224396	rs3744822	-0.0057411	0.00173	C	T	0.0805	0.000885161	2200007
Height_PMID36224396	rs8092135	-0.00456834	0.00119	G	A	0.792	0.000115808	2200007
Height_PMID36224396	rs1046483	-0.0056912	0.00174	C	T	0.0797	0.00107073	2200007
Height_PMID36224396	rs1074347	-0.00340447	0.000964	G	T	0.573	0.000414153	2200007
Height_PMID36224396	rs12456408	0.00397866	0.00116	C	T	0.28	0.000577485	2200007
Height_PMID36224396	rs7228637	-0.00482597	0.000992	C	T	0.613	1.13813e-06	2200007
Height_PMID36224396	rs7233885	-0.00622082	0.00168	A	G	0.0968	0.000208275	2200007
Height_PMID36224396	rs6506671	-0.00422289	0.000987	C	T	0.643	1.87571e-05	2200007
Height_PMID36224396	rs8085051	-0.00434887	0.000986	A	G	0.639	1.02127e-05	2200007
Height_PMID36224396	rs329028	-0.00326898	0.000941	C	T	0.491	0.000515381	2200007
Height_PMID36224396	rs7235585	-0.00327042	0.000956	T	C	0.408	0.000620071	2200007
Height_PMID36224396	rs7227801	-0.00570113	0.0017	A	G	0.0913	0.000795557	2200007
Height_PMID36224396	rs2241943	-0.0031958	0.000958	G	A	0.411	0.00085506	2200007
Height_PMID36224396	rs9949213	-0.0054011	0.00166	T	C	0.0973	0.00111245	2200007
Height_PMID36224396	rs9952325	-0.00530772	0.00166	G	T	0.0964	0.00139899	2200007
Height_PMID36224396	rs7234274	0.00570669	0.0016	T	C	0.109	0.000347723	2200007
Height_PMID36224396	rs329020	-0.00436625	0.00119	T	C	0.791	0.000232408	2200007
Height_PMID36224396	rs428598	-0.00431362	0.00118	A	C	0.197	0.00025731	2200007
Height_PMID36224396	rs2289684	0.00400481	0.00114	T	C	0.784	0.00044078	2200007
Height_PMID36224396	rs589559	0.00405467	0.00114	A	G	0.784	0.000367963	2200007
Height_PMID36224396	rs7236182	-0.00640047	0.0017	T	C	0.0839	0.000172428	2200007
Height_PMID36224396	rs600622	0.00439619	0.00118	G	A	0.218	0.00019891	2200007
Height_PMID36224396	rs681503	0.0044566	0.00119	T	C	0.215	0.000169577	2200007
Height_PMID36224396	rs683278	0.00490439	0.00135	A	G	0.142	0.000282077	2200007
Height_PMID36224396	rs16955385	0.00455007	0.00135	G	A	0.143	0.00075026	2200007
Height_PMID36224396	rs1455587	-0.00349205	0.00101	T	G	0.314	0.000562941	2200007
Height_PMID36224396	rs1893126	-0.00358749	0.00101	T	C	0.313	0.000403158	2200007
Height_PMID36224396	rs583059	-0.00367018	0.00103	T	C	0.694	0.000345951	2200007
Height_PMID36224396	rs471999	-0.00330454	0.00103	A	G	0.699	0.00127023	2200007
Height_PMID36224396	rs688248	-0.00326477	0.00101	T	C	0.688	0.00119148	2200007
Height_PMID36224396	rs624898	-0.0038352	0.000994	T	C	0.66	0.000114168	2200007
Height_PMID36224396	rs471971	-0.00332898	0.00098	T	C	0.633	0.000683331	2200007
Height_PMID36224396	rs1065571	-0.00629379	0.00197	C	A	0.0604	0.00136486	2200007
Height_PMID36224396	rs1065575	-0.00628448	0.00197	C	G	0.0603	0.00138976	2200007
Height_PMID36224396	rs640173	-0.00342419	0.000981	A	G	0.632	0.000482646	2200007
Height_PMID36224396	rs490854	-0.00353421	0.000982	C	T	0.632	0.00031859	2200007
Height_PMID36224396	rs4132035	-0.00426962	0.0013	G	T	0.828	0.00104707	2200007
Height_PMID36224396	rs8082741	-0.00429919	0.00133	T	C	0.835	0.00119482	2200007
Height_PMID36224396	rs494373	-0.00423261	0.00133	G	T	0.837	0.0014366	2200007
Height_PMID36224396	rs588718	-0.00435538	0.00114	T	C	0.736	0.000128629	2200007
Height_PMID36224396	rs680861	-0.00413905	0.00114	G	T	0.737	0.000283382	2200007
Height_PMID36224396	rs17435624	-0.00548612	0.00153	G	A	0.133	0.00032665	2200007
Height_PMID36224396	rs12953713	0.00485301	0.00111	T	C	0.264	1.30154e-05	2200007
Height_PMID36224396	rs12955786	0.0040252	0.00114	A	G	0.229	0.000395861	2200007
Height_PMID36224396	rs4797426	0.00518312	0.00157	C	T	0.101	0.000970388	2200007
Height_PMID36224396	rs12966494	-0.00316936	0.000984	A	G	0.442	0.00127305	2200007
Height_PMID36224396	rs35121014	-0.00353665	0.00104	C	T	0.339	0.0006491	2200007
Height_PMID36224396	rs12967908	-0.00458345	0.000961	G	A	0.417	1.82841e-06	2200007
Height_PMID36224396	rs7227818	-0.0046506	0.000958	C	T	0.42	1.20512e-06	2200007
Height_PMID36224396	rs206592	0.00345611	0.00104	C	T	0.304	0.000843667	2200007
Height_PMID36224396	rs12607033	-0.00425618	0.000992	C	A	0.359	1.78879e-05	2200007
Height_PMID36224396	rs7230067	-0.00373339	0.000999	A	G	0.612	0.000185783	2200007
Height_PMID36224396	rs206541	0.00497527	0.00114	C	T	0.77	1.17082e-05	2200007
Height_PMID36224396	rs206539	0.00493428	0.00113	G	A	0.77	1.33646e-05	2200007
Height_PMID36224396	rs206538	0.00499729	0.00113	C	T	0.769	1.00939e-05	2200007
Height_PMID36224396	rs399211	0.00332419	0.00103	T	C	0.662	0.00120212	2200007
Height_PMID36224396	rs367024	-0.00412393	0.00119	T	C	0.22	0.000518147	2200007
Height_PMID36224396	rs2033293	0.00437675	0.000994	A	G	0.338	1.06748e-05	2200007
Height_PMID36224396	rs10502396	0.00546391	0.00105	T	A	0.283	1.83623e-07	2200007
Height_PMID36224396	rs206520	-0.00356304	0.00106	A	G	0.34	0.000782999	2200007
Height_PMID36224396	rs206514	-0.00368532	0.000997	T	C	0.632	0.000218608	2200007
Height_PMID36224396	rs16974427	0.00594916	0.00138	G	A	0.134	1.60364e-05	2200007
Height_PMID36224396	rs11660127	0.00312936	0.000947	T	C	0.488	0.000951012	2200007
Height_PMID36224396	rs12955584	0.00313786	0.00094	A	G	0.49	0.000845101	2200007
Height_PMID36224396	rs12966945	0.00328258	0.000947	C	T	0.488	0.000525749	2200007
Height_PMID36224396	rs10468615	0.0032039	0.000945	T	A	0.488	0.000699984	2200007
Height_PMID36224396	rs206452	-0.00387506	0.00115	G	A	0.25	0.000776394	2200007
Height_PMID36224396	rs12605893	0.00439331	0.000995	A	C	0.502	1.00848e-05	2200007
Height_PMID36224396	rs6505558	0.00736118	0.00096	G	T	0.535	1.7168e-14	2200007
Height_PMID36224396	rs12606657	0.00457988	0.00122	A	C	0.181	0.000173826	2200007
Height_PMID36224396	rs557214	0.00547861	0.00104	C	T	0.298	1.51561e-07	2200007
Height_PMID36224396	rs476792	0.00586367	0.000969	A	G	0.468	1.41035e-09	2200007
Height_PMID36224396	rs646410	0.00589364	0.000976	G	A	0.364	1.55009e-09	2200007
Height_PMID36224396	rs600433	0.00372536	0.0011	T	G	0.754	0.000702213	2200007
Height_PMID36224396	rs572729	0.00402927	0.0011	C	A	0.742	0.000257291	2200007
Height_PMID36224396	rs487037	0.00383219	0.00121	A	G	0.782	0.00148399	2200007
Height_PMID36224396	rs9807618	0.00463744	0.0012	C	T	0.794	0.000115994	2200007
Height_PMID36224396	rs8093481	-0.00318737	0.000968	G	A	0.374	0.000988699	2200007
Height_PMID36224396	rs11660953	-0.00320274	0.000965	C	T	0.375	0.000904001	2200007
Height_PMID36224396	rs4796900	0.00482332	0.00111	C	A	0.231	1.36986e-05	2200007
Height_PMID36224396	rs4797463	0.004825	0.00111	A	C	0.231	1.33934e-05	2200007
Height_PMID36224396	rs4797464	0.00490593	0.00111	A	T	0.229	1.00957e-05	2200007
Height_PMID36224396	rs7227022	0.00356242	0.00104	A	G	0.294	0.000610586	2200007
Height_PMID36224396	rs11659591	0.00361236	0.00104	C	T	0.295	0.00049276	2200007
Height_PMID36224396	rs12326919	0.00351277	0.00103	T	C	0.301	0.000657506	2200007
Height_PMID36224396	rs16975239	0.00353037	0.00103	G	C	0.298	0.000633116	2200007
Height_PMID36224396	rs1013785	0.00350202	0.00103	A	G	0.299	0.000697376	2200007
Height_PMID36224396	rs3827956	0.00344827	0.00103	G	A	0.302	0.00081028	2200007
Height_PMID36224396	rs4796902	0.00343962	0.00103	C	T	0.302	0.000834309	2200007
Height_PMID36224396	rs8089540	-0.00478083	0.00098	T	C	0.407	1.0662e-06	2200007
Height_PMID36224396	rs264212	0.0045699	0.00131	G	T	0.834	0.000464209	2200007
Height_PMID36224396	rs11663246	-0.00436907	0.00101	A	G	0.324	1.45179e-05	2200007
Height_PMID36224396	rs7241188	0.00471594	0.00098	T	C	0.613	1.49173e-06	2200007
Height_PMID36224396	rs393832	0.00477254	0.000978	G	C	0.6	1.06863e-06	2200007
Height_PMID36224396	rs417445	0.00474328	0.000992	C	G	0.641	1.72203e-06	2200007
Height_PMID36224396	rs9960556	-0.00451265	0.00103	G	A	0.3	1.16298e-05	2200007
Height_PMID36224396	rs264271	0.00421977	0.000964	A	G	0.594	1.19141e-05	2200007
Height_PMID36224396	rs264270	0.00420978	0.000963	T	A	0.594	1.23776e-05	2200007
Height_PMID36224396	rs7242838	0.00506006	0.000964	A	G	0.457	1.52207e-07	2200007
Height_PMID36224396	rs11664237	-0.0037204	0.0011	T	C	0.26	0.000711437	2200007
Height_PMID36224396	rs2625363	-0.00335601	0.00106	C	G	0.709	0.00149834	2200007
Height_PMID36224396	rs9951358	-0.00537586	0.00162	T	C	0.262	0.00093062	2200007
Height_PMID36224396	rs16976612	0.0188065	0.00568	G	A	0.0354	0.000927846	2200007
Height_PMID36224396	rs2277730	0.00401616	0.0012	C	G	0.225	0.000801407	2200007
Height_PMID36224396	rs9966419	-0.00371034	0.00106	A	G	0.33	0.000464907	2200007
Height_PMID36224396	rs1822379	-0.0036423	0.00106	C	T	0.329	0.000594151	2200007
Height_PMID36224396	rs4797589	-0.00366761	0.000996	A	G	0.49	0.000230924	2200007
Height_PMID36224396	rs9962216	-0.0034238	0.00102	G	A	0.499	0.000757465	2200007
Height_PMID36224396	rs1787988	-0.00368608	0.000989	G	A	0.515	0.000194109	2200007
Height_PMID36224396	rs630068	-0.00314783	0.00097	C	G	0.51	0.00118051	2200007
Height_PMID36224396	rs649039	-0.00640749	0.000994	C	T	0.425	1.15503e-10	2200007
Height_PMID36224396	rs682249	-0.0069252	0.00103	T	C	0.353	1.81251e-11	2200007
Height_PMID36224396	rs581799	-0.00369388	0.000976	A	G	0.519	0.000153201	2200007
Height_PMID36224396	rs8091608	0.00412882	0.0013	T	C	0.163	0.00151828	2200007
Height_PMID36224396	rs619671	-0.00700828	0.00116	T	C	0.234	1.71926e-09	2200007
Height_PMID36224396	rs1787984	-0.00817321	0.00106	G	A	0.317	1.55735e-14	2200007
Height_PMID36224396	rs1787989	-0.0109578	0.00107	A	T	0.355	1.68238e-24	2200007
Height_PMID36224396	rs9950799	-0.0059601	0.00172	C	T	0.0876	0.00054752	2200007
Height_PMID36224396	rs16976887	-0.00555021	0.0016	A	C	0.1	0.000541457	2200007
Height_PMID36224396	rs7506045	-0.00565711	0.00162	T	C	0.0956	0.000494559	2200007
Height_PMID36224396	rs663591	-0.00695818	0.00124	A	G	0.18	1.99905e-08	2200007
Height_PMID36224396	rs636173	-0.00849202	0.000993	A	G	0.39	1.20353e-17	2200007
Height_PMID36224396	rs41491746	-0.0078496	0.0013	A	G	0.16	1.77157e-09	2200007
Height_PMID36224396	rs17593321	-0.010325	0.00214	T	C	0.0505	1.32914e-06	2200007
Height_PMID36224396	rs16976957	-0.00605299	0.00139	A	G	0.156	1.25045e-05	2200007
Height_PMID36224396	rs3786282	-0.00535251	0.00102	C	A	0.341	1.65707e-07	2200007
Height_PMID36224396	rs1262056	0.00534334	0.0016	A	G	0.749	0.000839143	2200007
Height_PMID36224396	rs12455481	0.00362895	0.000954	T	C	0.458	0.000142793	2200007
Height_PMID36224396	rs17615158	0.00371531	0.000964	A	G	0.445	0.000116528	2200007
Height_PMID36224396	rs17615525	-0.00629265	0.00146	A	G	0.131	1.6962e-05	2200007
Height_PMID36224396	rs12961307	-0.00722078	0.0015	A	G	0.123	1.52432e-06	2200007
Height_PMID36224396	rs566326	-0.00681903	0.00101	C	T	0.659	1.17354e-11	2200007
Height_PMID36224396	rs17615801	-0.00725299	0.00152	C	T	0.122	1.72524e-06	2200007
Height_PMID36224396	rs12457026	0.00638233	0.00105	T	C	0.284	1.25502e-09	2200007
Height_PMID36224396	rs11080581	0.00481593	0.00124	G	A	0.211	0.000104256	2200007
Height_PMID36224396	rs12458000	0.00472957	0.00124	A	T	0.21	0.000140353	2200007
Height_PMID36224396	rs17525459	-0.0079449	0.00164	C	A	0.099	1.26713e-06	2200007
Height_PMID36224396	rs8093571	0.00332801	0.000971	C	T	0.436	0.000610814	2200007
Height_PMID36224396	rs9964759	0.00352629	0.000967	T	C	0.445	0.000264302	2200007
Height_PMID36224396	rs8088786	0.00344723	0.000968	A	G	0.446	0.000368446	2200007
Height_PMID36224396	rs888263	0.00316248	0.000971	G	A	0.407	0.00112242	2200007
Height_PMID36224396	rs17655374	-0.00358601	0.00106	C	T	0.297	0.000709111	2200007
Height_PMID36224396	rs12959287	-0.00391838	0.00106	T	C	0.296	0.000216342	2200007
Height_PMID36224396	rs12458432	-0.00618534	0.00163	A	G	0.0919	0.000147077	2200007
Height_PMID36224396	rs2847265	-0.00578715	0.00102	G	A	0.372	1.633e-08	2200007
Height_PMID36224396	rs2847297	0.00484593	0.000996	G	A	0.363	1.15335e-06	2200007
Height_PMID36224396	rs2542170	-0.00413651	0.000965	C	T	0.529	1.82647e-05	2200007
Height_PMID36224396	rs10502414	0.00957513	0.00142	T	G	0.146	1.32371e-11	2200007
Height_PMID36224396	rs2847289	-0.00421331	0.00096	C	A	0.522	1.13404e-05	2200007
Height_PMID36224396	rs2847286	-0.00483112	0.00101	G	A	0.333	1.76105e-06	2200007
Height_PMID36224396	rs2542162	-0.0048573	0.000995	T	C	0.353	1.05529e-06	2200007
Height_PMID36224396	rs2847281	-0.00482867	0.000994	G	A	0.354	1.17541e-06	2200007
Height_PMID36224396	rs12971201	-0.00482882	0.000994	A	G	0.354	1.1837e-06	2200007
Height_PMID36224396	rs2852151	-0.00485644	0.000997	A	G	0.354	1.11824e-06	2200007
Height_PMID36224396	rs3848468	-0.00486501	0.00112	G	A	0.763	1.31399e-05	2200007
Height_PMID36224396	rs6505770	-0.00690798	0.000973	C	T	0.529	1.26001e-12	2200007
Height_PMID36224396	rs8088752	-0.00343053	0.000984	C	T	0.462	0.00048883	2200007
Height_PMID36224396	rs8093236	-0.00434232	0.00101	C	T	0.359	1.56934e-05	2200007
Height_PMID36224396	rs12954256	-0.0130155	0.00102	T	C	0.653	1.31254e-37	2200007
Height_PMID36224396	rs9951490	-0.00868161	0.00109	G	T	0.304	1.86612e-15	2200007
Height_PMID36224396	rs8089123	-0.0137343	0.00102	A	G	0.659	1.1823e-41	2200007
Height_PMID36224396	rs7233600	-0.0136282	0.00101	A	G	0.66	1.52777e-41	2200007
Height_PMID36224396	rs17659689	-0.00478394	0.000988	C	G	0.362	1.28308e-06	2200007
Height_PMID36224396	rs7229870	-0.0137789	0.00101	A	G	0.657	1.57569e-42	2200007
Height_PMID36224396	rs16940002	-0.0108945	0.00118	A	G	0.221	1.9384e-20	2200007
Height_PMID36224396	rs11664469	-0.00398346	0.00104	T	C	0.293	0.000134766	2200007
Height_PMID36224396	rs570505	-0.0135177	0.00101	G	T	0.662	1.08612e-40	2200007
Height_PMID36224396	rs2282542	-0.0123308	0.00136	A	G	0.145	1.48879e-19	2200007
Height_PMID36224396	rs6650617	-0.0123127	0.00137	G	A	0.145	1.88591e-19	2200007
Height_PMID36224396	rs12606033	-0.0122649	0.00136	A	G	0.147	1.53046e-19	2200007
Height_PMID36224396	rs7236987	-0.0123769	0.00137	A	G	0.145	1.28466e-19	2200007
Height_PMID36224396	rs7228940	-0.0124068	0.00137	A	G	0.144	1.12781e-19	2200007
Height_PMID36224396	rs12607682	-0.0123133	0.00136	A	G	0.145	1.58658e-19	2200007
Height_PMID36224396	rs3809908	-0.0123255	0.00137	T	C	0.144	1.95519e-19	2200007
Height_PMID36224396	rs475438	-0.00505678	0.000964	T	C	0.396	1.56297e-07	2200007
Height_PMID36224396	rs3786160	-0.00932662	0.00113	A	C	0.231	1.89277e-16	2200007
Height_PMID36224396	rs474337	-0.0134429	0.00101	C	T	0.662	1.87962e-40	2200007
Height_PMID36224396	rs693301	-0.00503463	0.000952	T	C	0.436	1.2351e-07	2200007
Height_PMID36224396	rs12957380	-0.0037019	0.00104	T	C	0.297	0.000378291	2200007
Height_PMID36224396	rs1786263	-0.0136818	0.00101	T	G	0.661	1.52481e-41	2200007
Height_PMID36224396	rs11080627	-0.0123991	0.00137	T	C	0.145	1.33935e-19	2200007
Height_PMID36224396	rs12327306	-0.00367368	0.00105	T	C	0.294	0.000459164	2200007
Height_PMID36224396	rs575125	-0.00523638	0.00139	C	A	0.135	0.000165084	2200007
Height_PMID36224396	rs4797728	0.00999239	0.00111	T	C	0.267	1.86301e-19	2200007
Height_PMID36224396	rs4797731	0.00574199	0.000946	C	T	0.446	1.29969e-09	2200007
Height_PMID36224396	rs16940183	-0.0042587	0.00115	T	A	0.224	0.000204971	2200007
Height_PMID36224396	rs16940193	-0.00435404	0.00113	G	C	0.257	0.000116193	2200007
Height_PMID36224396	rs16940196	-0.00412267	0.00109	T	C	0.261	0.000152163	2200007
Height_PMID36224396	rs12953436	0.00401982	0.00107	T	C	0.655	0.000183462	2200007
Height_PMID36224396	rs17605346	0.00348323	0.00105	G	A	0.286	0.000884391	2200007
Height_PMID36224396	rs1893979	0.00556078	0.00165	G	A	0.0979	0.00073931	2200007
Height_PMID36224396	rs1893978	0.0058439	0.00166	T	C	0.0953	0.000418301	2200007
Height_PMID36224396	rs11661042	-0.00644225	0.00106	G	A	0.275	1.44844e-09	2200007
Height_PMID36224396	rs746793	0.00508423	0.000965	A	G	0.455	1.38625e-07	2200007
Height_PMID36224396	rs7229093	-0.00595921	0.00136	G	A	0.14	1.11001e-05	2200007
Height_PMID36224396	rs2847111	0.00543803	0.00154	G	A	0.846	0.000401865	2200007
Height_PMID36224396	rs1284567	0.00548193	0.00104	G	A	0.481	1.2712e-07	2200007
Height_PMID36224396	rs12955640	0.00574701	0.00102	G	A	0.681	1.61829e-08	2200007
Height_PMID36224396	rs1785205	0.00570639	0.00102	T	C	0.68	1.98988e-08	2200007
Height_PMID36224396	rs1785181	0.00450099	0.00102	T	C	0.653	1.05126e-05	2200007
Height_PMID36224396	rs1785180	0.00427972	0.00134	T	G	0.314	0.00136483	2200007
Height_PMID36224396	rs1785120	0.00378543	0.00112	G	A	0.745	0.000729987	2200007
Height_PMID36224396	rs1786510	0.004047	0.00109	G	A	0.717	0.000218968	2200007
Height_PMID36224396	rs1786534	0.017	0.00513	C	A	0.0175	0.000920328	2200007
Height_PMID36224396	rs1149358	0.0194513	0.0057	T	G	0.0178	0.000649479	2200007
Height_PMID36224396	rs1284197	0.0161946	0.005	A	T	0.0174	0.00121085	2200007
Height_PMID36224396	rs10502424	-0.00510183	0.00157	T	G	0.109	0.00116675	2200007
Height_PMID36224396	rs7234748	-0.0052786	0.00157	T	C	0.108	0.000748327	2200007
Height_PMID36224396	rs9956610	0.0180405	0.00559	C	A	0.0176	0.00124162	2200007
Height_PMID36224396	rs7234034	-0.00517923	0.00151	T	C	0.108	0.000616646	2200007
Height_PMID36224396	rs12457200	0.00557534	0.00145	C	A	0.125	0.000116911	2200007
Height_PMID36224396	rs948329	0.00565781	0.00172	T	C	0.0904	0.00103125	2200007
Height_PMID36224396	rs948328	0.00493616	0.00146	A	G	0.117	0.000740113	2200007
Height_PMID36224396	rs1107721	0.00431637	0.00135	C	T	0.141	0.00134986	2200007
Height_PMID36224396	rs17702715	0.00430163	0.00135	A	G	0.141	0.00140007	2200007
Height_PMID36224396	rs2127958	0.00329529	0.00102	T	C	0.542	0.00124215	2200007
Height_PMID36224396	rs1481280	-0.00363937	0.00104	A	C	0.368	0.000462746	2200007
Height_PMID36224396	rs4377239	-0.0109188	0.00141	T	C	0.157	1.03982e-14	2200007
Height_PMID36224396	rs8099122	-0.00346481	0.000997	C	T	0.459	0.000508247	2200007
Height_PMID36224396	rs16941427	-0.00865498	0.00122	C	T	0.235	1.14542e-12	2200007
Height_PMID36224396	rs2586204	-0.00826328	0.00123	A	G	0.245	1.8766e-11	2200007
Height_PMID36224396	rs291794	-0.00796979	0.00125	T	G	0.234	1.75057e-10	2200007
Height_PMID36224396	rs2586201	-0.00374102	0.000994	A	G	0.455	0.000167926	2200007
Height_PMID36224396	rs1019977	-0.00822823	0.00122	T	G	0.231	1.69099e-11	2200007
Height_PMID36224396	rs291781	-0.00387447	0.001	T	C	0.452	0.000109816	2200007
Height_PMID36224396	rs291784	0.00377173	0.00117	C	T	0.227	0.00131635	2200007
Height_PMID36224396	rs291783	-0.00794401	0.00124	A	G	0.238	1.32864e-10	2200007
Height_PMID36224396	rs3794938	-0.0085983	0.00122	C	T	0.223	1.52429e-12	2200007
Height_PMID36224396	rs6508436	-0.0100963	0.00123	G	A	0.22	1.8701e-16	2200007
Height_PMID36224396	rs1006260	0.00693397	0.00103	C	T	0.601	1.37911e-11	2200007
Height_PMID36224396	rs11083186	0.00925376	0.00124	C	A	0.772	1.01829e-13	2200007
Height_PMID36224396	rs17720074	0.00651289	0.00193	C	T	0.179	0.000722099	2200007
Height_PMID36224396	rs16942790	-0.00863648	0.00122	C	T	0.226	1.25867e-12	2200007
Height_PMID36224396	rs8098135	0.00719824	0.00101	C	T	0.601	1.08555e-12	2200007
Height_PMID36224396	rs10164204	-0.00856851	0.00127	G	A	0.221	1.28221e-11	2200007
Height_PMID36224396	rs11873192	-0.00926068	0.00116	G	A	0.24	1.49727e-15	2200007
Height_PMID36224396	rs11083310	-0.00944038	0.0014	C	G	0.257	1.80306e-11	2200007
Height_PMID36224396	rs3017036	-0.00767315	0.00104	T	G	0.351	1.83089e-13	2200007
Height_PMID36224396	rs12966680	0.00532329	0.00101	C	T	0.459	1.302e-07	2200007
Height_PMID36224396	rs3017037	-0.00740335	0.00104	A	G	0.353	1.211e-12	2200007
Height_PMID36224396	rs1046936	-0.00850122	0.00111	C	T	0.26	1.68097e-14	2200007
Height_PMID36224396	rs7237961	-0.00783617	0.00116	A	G	0.225	1.22463e-11	2200007
Height_PMID36224396	rs16962522	-0.00473802	0.00142	C	T	0.142	0.000847648	2200007
Height_PMID36224396	rs7228586	-0.00516239	0.00151	G	A	0.14	0.000633213	2200007
Height_PMID36224396	rs9963336	0.00494145	0.0014	C	A	0.143	0.000417174	2200007
Height_PMID36224396	rs17668683	0.00964133	0.00224	G	A	0.0512	1.71475e-05	2200007
Height_PMID36224396	rs9967373	-0.00523295	0.00155	T	C	0.106	0.000738126	2200007
Height_PMID36224396	rs1893251	-0.00779933	0.00217	T	C	0.0562	0.000334743	2200007
Height_PMID36224396	rs4800402	-0.00379079	0.000999	G	A	0.589	0.000148559	2200007
Height_PMID36224396	rs10048227	-0.00993135	0.00155	A	T	0.119	1.47889e-10	2200007
Height_PMID36224396	rs12958355	0.0052281	0.000995	A	G	0.557	1.4795e-07	2200007
Height_PMID36224396	rs4800123	-0.00694784	0.000984	G	C	0.461	1.66851e-12	2200007
Height_PMID36224396	rs16967156	-0.00443545	0.00119	T	G	0.216	0.000183136	2200007
Height_PMID36224396	rs7228667	-0.0042797	0.00112	T	C	0.262	0.000138516	2200007
Height_PMID36224396	rs12604235	-0.00435248	0.00112	A	G	0.263	0.00010646	2200007
Height_PMID36224396	rs4410190	-0.00649489	0.000959	T	C	0.496	1.26364e-11	2200007
Height_PMID36224396	rs4239427	-0.00426584	0.00112	T	C	0.264	0.000142566	2200007
Height_PMID36224396	rs11081935	-0.00400304	0.00112	C	T	0.269	0.000367644	2200007
Height_PMID36224396	rs3813126	-0.00434312	0.00113	A	G	0.268	0.000126269	2200007
Height_PMID36224396	rs509640	-0.00629297	0.000986	T	C	0.512	1.76508e-10	2200007
Height_PMID36224396	rs2110135	0.00665449	0.00098	C	A	0.454	1.14486e-11	2200007
Height_PMID36224396	rs177992	0.00731904	0.00103	A	G	0.326	1.40187e-12	2200007
Height_PMID36224396	rs557304	0.00495287	0.00115	G	A	0.785	1.6275e-05	2200007
Height_PMID36224396	rs494470	0.00493791	0.00114	T	G	0.785	1.58837e-05	2200007
Height_PMID36224396	rs537290	0.00763485	0.00126	C	A	0.83	1.31122e-09	2200007
Height_PMID36224396	rs528181	0.00796027	0.00125	T	C	0.825	1.73187e-10	2200007
Height_PMID36224396	rs568969	0.00806164	0.00125	G	A	0.828	1.13905e-10	2200007
Height_PMID36224396	rs764358	0.00419823	0.00116	T	A	0.243	0.000283615	2200007
Height_PMID36224396	rs4239429	0.00807288	0.00125	C	T	0.828	1.07913e-10	2200007
Height_PMID36224396	rs604516	0.00500827	0.00115	T	C	0.781	1.26288e-05	2200007
Height_PMID36224396	rs178014	0.00413032	0.00111	T	C	0.243	0.000201013	2200007
Height_PMID36224396	rs638121	0.00865205	0.0027	A	T	0.951	0.00137554	2200007
Height_PMID36224396	rs577725	0.00421828	0.00112	G	A	0.238	0.000161974	2200007
Height_PMID36224396	rs518217	0.00426035	0.00113	T	C	0.235	0.000169189	2200007
Height_PMID36224396	rs12962224	-0.00331372	0.00102	T	C	0.504	0.00117983	2200007
Height_PMID36224396	rs12457731	-0.0302365	0.00699	A	G	0.0164	1.50772e-05	2200007
Height_PMID36224396	rs4281828	-0.00963055	0.00291	G	A	0.969	0.000936614	2200007
Height_PMID36224396	rs4374287	-0.00960104	0.00291	C	A	0.969	0.000984554	2200007
Height_PMID36224396	rs9948423	-0.00969731	0.00291	G	A	0.969	0.000858813	2200007
Height_PMID36224396	rs8084112	-0.00973451	0.00291	A	C	0.969	0.000820129	2200007
Height_PMID36224396	rs11662937	-0.00990702	0.00292	G	A	0.969	0.000678042	2200007
Height_PMID36224396	rs7244034	-0.00990215	0.00291	C	T	0.969	0.000670742	2200007
Height_PMID36224396	rs11082079	-0.0113443	0.00303	A	G	0.969	0.000185359	2200007
Height_PMID36224396	rs9959804	-0.0109713	0.00307	G	A	0.97	0.000356696	2200007
Height_PMID36224396	rs9962463	-0.011111	0.00307	G	T	0.97	0.000299794	2200007
Height_PMID36224396	rs4627477	-0.0110485	0.00307	G	A	0.97	0.00032074	2200007
Height_PMID36224396	rs4524037	-0.01105	0.00307	A	G	0.97	0.000318143	2200007
Height_PMID36224396	rs4566281	-0.0104759	0.00308	G	A	0.971	0.000662567	2200007
Height_PMID36224396	rs4407163	-0.0105869	0.00309	C	T	0.971	0.000603458	2200007
Height_PMID36224396	rs968906	-0.00733857	0.000993	C	G	0.417	1.46443e-13	2200007
Height_PMID36224396	rs1945307	-0.00525509	0.000991	G	A	0.358	1.13729e-07	2200007
Height_PMID36224396	rs441679	-0.00388804	0.00101	C	T	0.601	0.000110026	2200007
Height_PMID36224396	rs478176	-0.00513551	0.000974	A	G	0.565	1.35716e-07	2200007
Height_PMID36224396	rs299275	-0.00506399	0.000969	C	T	0.564	1.73683e-07	2200007
Height_PMID36224396	rs1031287	-0.00665979	0.000982	G	T	0.384	1.21205e-11	2200007
Height_PMID36224396	rs12954266	-0.00666719	0.000986	C	A	0.385	1.38784e-11	2200007
Height_PMID36224396	rs4800431	0.00853331	0.000999	G	A	0.581	1.34128e-17	2200007
Height_PMID36224396	rs11082147	-0.0129655	0.00115	G	A	0.236	1.44155e-29	2200007
Height_PMID36224396	rs1584428	-0.0129762	0.00115	A	T	0.236	1.43136e-29	2200007
Height_PMID36224396	rs16972974	-0.025991	0.00279	T	C	0.0329	1.38347e-20	2200007
Height_PMID36224396	rs3851821	0.0155428	0.00107	G	A	0.693	1.81973e-47	2200007
Height_PMID36224396	rs12960915	0.00877348	0.001	A	C	0.584	1.71739e-18	2200007
Height_PMID36224396	rs729954	0.0109588	0.00149	A	G	0.129	1.90676e-13	2200007
Height_PMID36224396	rs7239066	0.0109755	0.00149	A	G	0.129	1.80354e-13	2200007
Height_PMID36224396	rs4800138	0.0160305	0.00108	A	G	0.704	1.05975e-49	2200007
Height_PMID36224396	rs973482	-0.0131396	0.00116	A	G	0.227	1.62561e-29	2200007
Height_PMID36224396	rs4800442	0.00855046	0.00107	C	T	0.598	1.51823e-15	2200007
Height_PMID36224396	rs930909	0.00879974	0.00107	C	T	0.601	1.5672e-16	2200007
Height_PMID36224396	rs12953716	0.010744	0.0025	A	G	0.0442	1.66758e-05	2200007
Height_PMID36224396	rs4474794	0.00879158	0.00107	A	C	0.594	1.61485e-16	2200007
Height_PMID36224396	rs12958492	0.00885277	0.00107	A	G	0.594	1.09263e-16	2200007
Height_PMID36224396	rs9945620	0.00883617	0.00107	A	G	0.595	1.30045e-16	2200007
Height_PMID36224396	rs7232963	0.0160471	0.00108	C	T	0.708	1.4446e-49	2200007
Height_PMID36224396	rs8086515	0.00967702	0.00152	T	G	0.129	1.97712e-10	2200007
Height_PMID36224396	rs9961760	0.00921303	0.00102	G	A	0.6	1.39534e-19	2200007
Height_PMID36224396	rs1010801	0.0131867	0.00115	G	A	0.763	1.79796e-30	2200007
Height_PMID36224396	rs6507452	0.00917418	0.00102	C	T	0.6	1.67107e-19	2200007
Height_PMID36224396	rs10853489	0.0211882	0.000962	G	A	0.548	1.83196e-107	2200007
Height_PMID36224396	rs9807753	0.0508216	0.0018	A	G	0.916	1.09767e-175	2200007
Height_PMID36224396	rs6507495	0.0284435	0.00354	T	G	0.0203	1.00603e-15	2200007
Height_PMID36224396	rs6507498	0.049528	0.00153	C	T	0.883	1.27881e-228	2200007
Height_PMID36224396	rs11874608	0.0031974	0.000958	C	T	0.477	0.000850036	2200007
Height_PMID36224396	rs8093542	0.0633982	0.00118	C	A	0.795	1.27742e-302	2200007
Height_PMID36224396	rs4800148	0.0624659	0.00113	A	G	0.774	1.13685e-302	2200007
Height_PMID36224396	rs4420634	0.0639755	0.00113	A	G	0.775	1.03474e-302	2200007
Height_PMID36224396	rs4369779	0.0678608	0.00115	C	T	0.792	1.82917e-302	2200007
Height_PMID36224396	rs2278453	-0.0545042	0.00234	G	A	0.0516	1.13434e-119	2200007
Height_PMID36224396	rs11875806	-0.0181778	0.00164	G	T	0.103	1.30241e-28	2200007
Height_PMID36224396	rs9946944	-0.0179882	0.00165	A	G	0.101	1.1211e-27	2200007
Height_PMID36224396	rs7227562	-0.0114345	0.00333	C	T	0.974	0.000585618	2200007
Height_PMID36224396	rs17259063	-0.044778	0.00266	G	A	0.0411	1.7037e-63	2200007
Height_PMID36224396	rs1966657	0.0146503	0.00116	G	A	0.23	1.7235e-36	2200007
Height_PMID36224396	rs12604929	0.0166155	0.000979	T	C	0.447	1.2828e-64	2200007
Height_PMID36224396	rs748717	0.0195732	0.000999	A	C	0.526	1.55684e-85	2200007
Height_PMID36224396	rs6507568	0.0389072	0.00116	A	G	0.766	1.90691e-247	2200007
Height_PMID36224396	rs12373268	-0.00760356	0.00233	T	C	0.0442	0.00110045	2200007
Height_PMID36224396	rs9962012	-0.0206293	0.00635	G	A	0.0195	0.00116329	2200007
Height_PMID36224396	rs8090534	0.01319	0.001	T	C	0.606	1.71728e-39	2200007
Height_PMID36224396	rs4800467	0.00994581	0.00121	G	A	0.195	1.98371e-16	2200007
Height_PMID36224396	rs11659634	0.0149325	0.00145	A	G	0.133	1.02306e-24	2200007
Height_PMID36224396	rs2037640	-0.0190533	0.00101	T	C	0.329	1.14638e-78	2200007
Height_PMID36224396	rs12373286	0.0137468	0.00144	T	C	0.135	1.44102e-21	2200007
Height_PMID36224396	rs303757	0.0102986	0.00106	G	T	0.295	1.71618e-22	2200007
Height_PMID36224396	rs1429935	-0.0135288	0.000955	C	A	0.503	1.33705e-45	2200007
Height_PMID36224396	rs891386	-0.0138279	0.000964	G	T	0.436	1.26829e-46	2200007
Height_PMID36224396	rs1808579	-0.0134033	0.000959	T	C	0.501	1.99991e-44	2200007
Height_PMID36224396	rs1652376	-0.0147696	0.000986	T	G	0.531	1.04554e-50	2200007
Height_PMID36224396	rs1788823	-0.00989734	0.00104	G	A	0.691	1.97872e-21	2200007
Height_PMID36224396	rs6507716	-0.0131986	0.000954	G	A	0.512	1.59542e-43	2200007
Height_PMID36224396	rs4800488	-0.0131369	0.000948	A	C	0.505	1.24153e-43	2200007
Height_PMID36224396	rs1140458	-0.0131459	0.000949	A	G	0.503	1.27141e-43	2200007
Height_PMID36224396	rs1631685	-0.0144925	0.00099	T	C	0.566	1.73425e-48	2200007
Height_PMID36224396	rs1623060	-0.0142506	0.000994	T	C	0.565	1.22427e-46	2200007
Height_PMID36224396	rs4598991	0.00410725	0.00116	A	G	0.239	0.000407351	2200007
Height_PMID36224396	rs17259348	-0.00896722	0.00268	C	T	0.0391	0.000834759	2200007
Height_PMID36224396	rs1711464	-0.00334136	0.00102	C	T	0.649	0.00104333	2200007
Height_PMID36224396	rs11662113	-0.00379049	0.00104	C	A	0.652	0.000255355	2200007
Height_PMID36224396	rs2115803	-0.00818726	0.00223	G	A	0.0621	0.000238586	2200007
Height_PMID36224396	rs12606211	-0.00320696	0.00101	T	C	0.506	0.00153974	2200007
Height_PMID36224396	rs17259361	-0.00727436	0.00229	T	C	0.0621	0.00151439	2200007
Height_PMID36224396	rs1711445	-0.00656231	0.00103	C	T	0.598	1.96749e-10	2200007
Height_PMID36224396	rs12955607	-0.00494655	0.00103	C	T	0.538	1.56699e-06	2200007
Height_PMID36224396	rs7236486	-0.00608021	0.00101	T	G	0.553	1.85923e-09	2200007
Height_PMID36224396	rs1711450	-0.0064279	0.001	T	C	0.568	1.49816e-10	2200007
Height_PMID36224396	rs1711451	-0.00599903	0.000992	A	C	0.553	1.49869e-09	2200007
Height_PMID36224396	rs1711456	-0.00605904	0.000997	C	G	0.573	1.22804e-09	2200007
Height_PMID36224396	rs4387667	-0.00482084	0.00101	A	C	0.517	1.94336e-06	2200007
Height_PMID36224396	rs9946091	-0.0133462	0.00276	T	C	0.0334	1.33778e-06	2200007
Height_PMID36224396	rs1316950	-0.00433291	0.001	G	A	0.521	1.6047e-05	2200007
Height_PMID36224396	rs2337191	-0.0138548	0.00263	C	T	0.0378	1.36166e-07	2200007
Height_PMID36224396	rs12454564	0.00768744	0.00237	A	G	0.041	0.00119981	2200007
Height_PMID36224396	rs948435	-0.00481147	0.0011	G	A	0.745	1.27234e-05	2200007
Height_PMID36224396	rs17259452	-0.0151727	0.0029	T	G	0.0304	1.61016e-07	2200007
Height_PMID36224396	rs7242115	0.00898549	0.00148	T	C	0.162	1.18001e-09	2200007
Height_PMID36224396	rs1941513	-0.00804797	0.00226	T	C	0.0583	0.00035886	2200007
Height_PMID36224396	rs4800517	-0.0078414	0.00227	C	G	0.0564	0.000545011	2200007
Height_PMID36224396	rs12457806	-0.0174122	0.00256	A	G	0.0427	1.0294e-11	2200007
Height_PMID36224396	rs17259479	-0.0183038	0.00287	C	A	0.0305	1.76601e-10	2200007
Height_PMID36224396	rs8086910	-0.00792098	0.00225	A	C	0.0597	0.000425572	2200007
Height_PMID36224396	rs9962076	-0.00643743	0.00101	T	C	0.519	1.86944e-10	2200007
Height_PMID36224396	rs8092476	-0.00776296	0.00225	C	T	0.0597	0.000544606	2200007
Height_PMID36224396	rs8093042	-0.00769438	0.00225	A	G	0.0595	0.000610839	2200007
Height_PMID36224396	rs8096915	0.00592828	0.00171	G	C	0.0862	0.000541054	2200007
Height_PMID36224396	rs7243993	-0.0048254	0.00109	T	C	0.748	1.00072e-05	2200007
Height_PMID36224396	rs1786044	-0.00720136	0.00224	T	C	0.0597	0.00131355	2200007
Height_PMID36224396	rs2082047	-0.00471492	0.00109	C	T	0.745	1.4767e-05	2200007
Height_PMID36224396	rs1541836	-0.00463153	0.00135	C	T	0.774	0.000627126	2200007
Height_PMID36224396	rs3786412	-0.00513333	0.00134	A	G	0.779	0.000131762	2200007
Height_PMID36224396	rs10502441	-0.00395872	0.00106	G	A	0.57	0.000180232	2200007
Height_PMID36224396	rs8099403	-0.0033821	0.00104	A	G	0.57	0.00115299	2200007
Height_PMID36224396	rs1258145	-0.00435259	0.00133	T	C	0.772	0.00108888	2200007
Height_PMID36224396	rs2288592	-0.00351913	0.00104	T	C	0.568	0.000743029	2200007
Height_PMID36224396	rs2241643	-0.00344908	0.00104	A	G	0.568	0.000958723	2200007
Height_PMID36224396	rs17187332	0.00957577	0.0025	T	C	0.0698	0.000124645	2200007
Height_PMID36224396	rs2288593	0.00667982	0.00152	C	T	0.165	1.09959e-05	2200007
Height_PMID36224396	rs17259549	-0.00794687	0.00216	T	C	0.0571	0.000226527	2200007
Height_PMID36224396	rs16940415	0.00856684	0.00195	T	C	0.0634	1.08084e-05	2200007
Height_PMID36224396	rs9964798	0.00379665	0.0011	C	T	0.349	0.000546943	2200007
Height_PMID36224396	rs1487433	-0.00393341	0.0011	C	A	0.649	0.00035894	2200007
Height_PMID36224396	rs876409	-0.00382497	0.00111	T	G	0.644	0.000547578	2200007
Height_PMID36224396	rs7238316	0.00386016	0.00119	C	T	0.256	0.0011493	2200007
Height_PMID36224396	rs1864285	0.00401193	0.00126	G	A	0.213	0.00141957	2200007
Height_PMID36224396	rs2011365	-0.00516646	0.00117	A	T	0.734	1.09399e-05	2200007
Height_PMID36224396	rs17203066	0.0061518	0.00141	A	G	0.129	1.36704e-05	2200007
Height_PMID36224396	rs8085689	0.00487252	0.00132	G	C	0.149	0.000228739	2200007
Height_PMID36224396	rs4476256	-0.00452745	0.00119	A	G	0.203	0.00013358	2200007
Height_PMID36224396	rs3816822	-0.00403916	0.00124	A	G	0.172	0.00116245	2200007
Height_PMID36224396	rs3786418	-0.00433866	0.00122	T	C	0.79	0.00038913	2200007
Height_PMID36224396	rs9304446	-0.00599339	0.00174	G	A	0.918	0.000590688	2200007
Height_PMID36224396	rs4800180	-0.00587116	0.00169	T	C	0.843	0.000503357	2200007
Height_PMID36224396	rs17797801	0.00671679	0.00185	C	T	0.15	0.000286915	2200007
Height_PMID36224396	rs275866	-0.00363587	0.000993	G	C	0.553	0.000250153	2200007
Height_PMID36224396	rs2730027	0.00347946	0.00104	C	A	0.351	0.000781553	2200007
Height_PMID36224396	rs2588556	0.0038319	0.00105	G	T	0.587	0.000245888	2200007
Height_PMID36224396	rs17203209	0.00338018	0.00105	G	A	0.293	0.00134543	2200007
Height_PMID36224396	rs1532010	-0.00466751	0.00142	T	G	0.131	0.00103896	2200007
Height_PMID36224396	rs17187619	0.00427205	0.0012	C	T	0.213	0.000385776	2200007
Height_PMID36224396	rs4800573	-0.00505904	0.00133	A	G	0.163	0.000136125	2200007
Height_PMID36224396	rs1791264	-0.00529336	0.00142	A	G	0.679	0.000196133	2200007
Height_PMID36224396	rs1945162	0.00496137	0.00131	C	T	0.845	0.000156544	2200007
Height_PMID36224396	rs339861	0.00389042	0.00101	A	G	0.636	0.000111058	2200007
Height_PMID36224396	rs1668145	0.00424312	0.000964	C	T	0.57	1.07293e-05	2200007
Height_PMID36224396	rs339926	0.00322722	0.000995	C	A	0.352	0.00118474	2200007
Height_PMID36224396	rs922768	0.00384635	0.00102	A	C	0.657	0.000156405	2200007
Height_PMID36224396	rs1668091	0.00366416	0.00101	C	T	0.324	0.000299717	2200007
Height_PMID36224396	rs1668105	0.00352046	0.000957	A	G	0.52	0.000233378	2200007
Height_PMID36224396	rs1668109	0.00342236	0.000957	C	T	0.52	0.000346984	2200007
Height_PMID36224396	rs1680347	0.00344674	0.000957	A	G	0.52	0.000315239	2200007
Height_PMID36224396	rs12960644	0.00367428	0.000981	A	G	0.461	0.000179313	2200007
Height_PMID36224396	rs4624267	0.00343137	0.00104	T	C	0.663	0.00102119	2200007
Height_PMID36224396	rs7235201	-0.00545927	0.00125	A	G	0.186	1.20359e-05	2200007
Height_PMID36224396	rs7238388	-0.00453556	0.000948	C	T	0.509	1.7293e-06	2200007
Height_PMID36224396	rs9675660	-0.00453313	0.000948	T	G	0.509	1.73711e-06	2200007
Height_PMID36224396	rs17798568	-0.00525984	0.00123	C	T	0.191	1.98327e-05	2200007
Height_PMID36224396	rs11874853	0.00477762	0.00111	A	G	0.235	1.67573e-05	2200007
Height_PMID36224396	rs930698	-0.00421797	0.000973	C	A	0.444	1.44281e-05	2200007
Height_PMID36224396	rs12957315	-0.00418943	0.00119	G	T	0.205	0.000415311	2200007
Height_PMID36224396	rs1668834	-0.00688655	0.00158	T	G	0.898	1.31292e-05	2200007
Height_PMID36224396	rs12457559	-0.00329613	0.00104	G	A	0.283	0.00158827	2200007
Height_PMID36224396	rs930702	-0.00518798	0.00154	G	A	0.895	0.000726835	2200007
Height_PMID36224396	rs12608161	0.0039232	0.00104	A	G	0.287	0.000171708	2200007
Height_PMID36224396	rs1668841	-0.00472177	0.00147	G	A	0.883	0.00130866	2200007
Height_PMID36224396	rs12608210	0.00352473	0.00102	A	G	0.311	0.00055112	2200007
Height_PMID36224396	rs1668843	-0.00533193	0.0015	G	A	0.888	0.000386604	2200007
Height_PMID36224396	rs10502462	0.00604782	0.00159	T	C	0.0941	0.000140202	2200007
Height_PMID36224396	rs4800199	0.00605808	0.00159	C	A	0.0942	0.000136199	2200007
Height_PMID36224396	rs17204199	0.00623075	0.00162	G	A	0.0896	0.000119143	2200007
Height_PMID36224396	rs995612	-0.00569736	0.0016	A	C	0.905	0.000385438	2200007
Height_PMID36224396	rs17798676	0.00610058	0.00164	C	T	0.0879	0.0001919	2200007
Height_PMID36224396	rs1786162	-0.00370259	0.00097	A	G	0.461	0.000135588	2200007
Height_PMID36224396	rs896293	-0.0055653	0.00162	G	T	0.905	0.000570658	2200007
Height_PMID36224396	rs16941109	0.00589507	0.00162	A	G	0.091	0.000270424	2200007
Height_PMID36224396	rs16941112	0.00565774	0.00161	C	A	0.0927	0.00044528	2200007
Height_PMID36224396	rs1668853	-0.00390048	0.00105	T	C	0.693	0.000211135	2200007
Height_PMID36224396	rs16941113	0.00567759	0.00165	T	C	0.0888	0.000562129	2200007
Height_PMID36224396	rs982433	-0.00565551	0.00164	T	C	0.905	0.000581863	2200007
Height_PMID36224396	rs17204248	0.00558609	0.00163	C	T	0.0924	0.000612118	2200007
Height_PMID36224396	rs10502464	0.00375888	0.00101	A	G	0.328	0.000210198	2200007
Height_PMID36224396	rs9304474	0.0034925	0.00108	A	T	0.744	0.0011973	2200007
Height_PMID36224396	rs6508341	0.00392494	0.00113	T	C	0.775	0.000529049	2200007
Height_PMID36224396	rs736209	0.00366017	0.00102	A	G	0.324	0.000339445	2200007
Height_PMID36224396	rs2096902	0.00438598	0.000998	T	C	0.653	1.11859e-05	2200007
Height_PMID36224396	rs1941611	0.00356242	0.00107	G	A	0.744	0.000912915	2200007
Height_PMID36224396	rs1941613	0.00366315	0.00103	A	G	0.326	0.000353967	2200007
Height_PMID36224396	rs12964210	0.00507689	0.00118	A	G	0.24	1.73902e-05	2200007
Height_PMID36224396	rs17798885	-0.00511043	0.00151	T	C	0.121	0.000705676	2200007
Height_PMID36224396	rs10048253	0.0050358	0.00117	C	T	0.244	1.60001e-05	2200007
Height_PMID36224396	rs17223572	-0.00538935	0.0015	A	G	0.124	0.000324855	2200007
Height_PMID36224396	rs9963409	0.00328513	0.00095	T	C	0.501	0.000543477	2200007
Height_PMID36224396	rs5022348	0.00455376	0.00141	T	C	0.589	0.00120728	2200007
Height_PMID36224396	rs11083108	-0.0251286	0.00726	C	T	0.0106	0.000534632	2200007
Height_PMID36224396	rs7230380	0.0080344	0.000941	C	A	0.482	1.31655e-17	2200007
Height_PMID36224396	rs12965512	0.00800385	0.00094	C	T	0.481	1.70939e-17	2200007
Height_PMID36224396	rs9949253	0.0097413	0.000952	G	A	0.482	1.34639e-24	2200007
Height_PMID36224396	rs4381672	0.0122866	0.000971	G	A	0.612	1.05637e-36	2200007
Height_PMID36224396	rs9959591	-0.064216	0.0146	G	T	0.0104	1.10181e-05	2200007
Height_PMID36224396	rs6508353	0.0125311	0.000978	T	C	0.615	1.4846e-37	2200007
Height_PMID36224396	rs4423505	0.0129027	0.000978	T	C	0.608	1.03412e-39	2200007
Height_PMID36224396	rs8083432	0.00377344	0.00119	C	A	0.195	0.00152055	2200007
Height_PMID36224396	rs4377227	0.0107425	0.000952	G	C	0.451	1.5924e-29	2200007
Height_PMID36224396	rs9959583	0.011031	0.000958	T	C	0.428	1.09832e-30	2200007
Height_PMID36224396	rs4528662	0.0106444	0.00098	C	T	0.458	1.69162e-27	2200007
Height_PMID36224396	rs4302125	-0.0124105	0.00101	C	T	0.506	1.23723e-34	2200007
Height_PMID36224396	rs9946213	-0.00965498	0.000946	A	G	0.468	1.81458e-24	2200007
Height_PMID36224396	rs9944695	-0.013208	0.00207	C	T	0.0602	1.71008e-10	2200007
Height_PMID36224396	rs4800626	-0.00887314	0.00101	T	C	0.449	1.1065e-18	2200007
Height_PMID36224396	rs12709787	-0.00717917	0.00102	A	G	0.399	1.97469e-12	2200007
Height_PMID36224396	rs7245075	-0.013988	0.00105	A	T	0.275	1.23536e-40	2200007
Height_PMID36224396	rs4390668	-0.0126203	0.000987	C	T	0.377	1.97837e-37	2200007
Height_PMID36224396	rs7234082	-0.010692	0.00321	C	T	0.0242	0.000871106	2200007
Height_PMID36224396	rs10432210	-0.0128298	0.00112	T	C	0.233	1.90225e-30	2200007
Height_PMID36224396	rs4350646	-0.013646	0.000975	C	T	0.408	1.65616e-44	2200007
Height_PMID36224396	rs12955466	-0.0100205	0.00141	A	G	0.131	1.26722e-12	2200007
Height_PMID36224396	rs7226520	-0.00932956	0.00269	C	T	0.0357	0.000527251	2200007
Height_PMID36224396	rs9958887	-0.0089455	0.00208	T	C	0.0714	1.76426e-05	2200007
Height_PMID36224396	rs11872275	-0.00909801	0.00209	C	G	0.0717	1.37381e-05	2200007
Height_PMID36224396	rs7236259	0.00451847	0.00122	G	A	0.79	0.000221854	2200007
Height_PMID36224396	rs4556872	0.00542908	0.00148	C	T	0.884	0.000244754	2200007
Height_PMID36224396	rs8089585	0.00462331	0.0013	C	T	0.835	0.000367198	2200007
Height_PMID36224396	rs10163652	-0.00510195	0.00146	A	G	0.154	0.000476155	2200007
Height_PMID36224396	rs7235182	0.00472668	0.00108	G	A	0.648	1.14897e-05	2200007
Height_PMID36224396	rs4239442	0.00356822	0.00106	C	T	0.73	0.000794362	2200007
Height_PMID36224396	rs17188689	0.00943636	0.00257	G	A	0.0393	0.000239769	2200007
Height_PMID36224396	rs1785707	0.0102206	0.00314	A	G	0.0299	0.00113424	2200007
Height_PMID36224396	rs1786733	0.0114057	0.00333	T	C	0.0235	0.000613973	2200007
Height_PMID36224396	rs9966832	0.0139359	0.00287	G	A	0.0298	1.22141e-06	2200007
Height_PMID36224396	rs6417128	-0.00632393	0.00131	T	C	0.84	1.29396e-06	2200007
Height_PMID36224396	rs1786719	-0.00333177	0.001	C	T	0.661	0.00088154	2200007
Height_PMID36224396	rs2000651	-0.00357255	0.001	C	T	0.648	0.000371838	2200007
Height_PMID36224396	rs1612695	-0.00694807	0.00122	T	C	0.814	1.17785e-08	2200007
Height_PMID36224396	rs1785734	-0.00583829	0.00135	G	A	0.844	1.51799e-05	2200007
Height_PMID36224396	rs1786738	0.00840681	0.00196	C	T	0.0693	1.76389e-05	2200007
Height_PMID36224396	rs1786737	0.00977752	0.00269	A	C	0.0391	0.000275759	2200007
Height_PMID36224396	rs12457240	0.00362164	0.00111	C	T	0.233	0.001079	2200007
Height_PMID36224396	rs4800674	0.00356392	0.00111	G	C	0.233	0.00129664	2200007
Height_PMID36224396	rs4800675	0.00354608	0.00111	G	A	0.233	0.00136654	2200007
Height_PMID36224396	rs10853657	-0.00389392	0.001	T	C	0.334	0.000101906	2200007
Height_PMID36224396	rs6508400	-0.00784174	0.0013	T	C	0.845	1.77558e-09	2200007
Height_PMID36224396	rs1785721	0.00321507	0.000989	C	A	0.642	0.00115634	2200007
Height_PMID36224396	rs7242034	0.00462575	0.00106	T	C	0.722	1.3212e-05	2200007
Height_PMID36224396	rs2926307	-0.0051825	0.00106	A	G	0.32	1.08059e-06	2200007
Height_PMID36224396	rs8091309	0.00370511	0.00104	A	G	0.634	0.000349219	2200007
Height_PMID36224396	rs12957029	0.019961	0.00227	A	C	0.0466	1.26177e-18	2200007
Height_PMID36224396	rs12019121	0.0130891	0.00145	G	T	0.133	1.44847e-19	2200007
Height_PMID36224396	rs7236857	0.0130977	0.00145	C	T	0.133	1.31763e-19	2200007
Height_PMID36224396	rs898183	0.0140353	0.0014	G	A	0.155	1.46582e-23	2200007
Height_PMID36224396	rs7233883	0.00834207	0.00175	T	A	0.0867	1.85118e-06	2200007
Height_PMID36224396	rs7239253	0.0140772	0.0014	C	T	0.155	1.17988e-23	2200007
Height_PMID36224396	rs4800708	0.0129597	0.00183	C	T	0.0922	1.27091e-12	2200007
Height_PMID36224396	rs9951419	0.0129993	0.00183	G	A	0.0921	1.0619e-12	2200007
Height_PMID36224396	rs4800715	0.0127271	0.00199	G	A	0.0674	1.66858e-10	2200007
Height_PMID36224396	rs9948342	0.0174999	0.0015	A	G	0.141	1.45502e-31	2200007
Height_PMID36224396	rs4800718	0.0126381	0.00197	G	A	0.0705	1.48871e-10	2200007
Height_PMID36224396	rs895630	0.0126811	0.0013	G	A	0.196	1.50114e-22	2200007
Height_PMID36224396	rs12967725	0.0173739	0.00142	T	C	0.157	1.51201e-34	2200007
Height_PMID36224396	rs963267	0.00792143	0.00104	C	T	0.619	1.96613e-14	2200007
Height_PMID36224396	rs898864	0.00680577	0.001	A	G	0.593	1.0851e-11	2200007
Height_PMID36224396	rs36019834	0.00353606	0.000993	T	C	0.56	0.000369089	2200007
Height_PMID36224396	rs1530599	0.00514878	0.00118	T	C	0.754	1.22049e-05	2200007
Height_PMID36224396	rs1785581	-0.017815	0.00231	C	T	0.954	1.21839e-14	2200007
Height_PMID36224396	rs17189067	-0.00453176	0.00131	C	A	0.171	0.000541795	2200007
Height_PMID36224396	rs11083175	-0.00497731	0.00153	A	G	0.122	0.001124	2200007
Height_PMID36224396	rs1370905	0.00908552	0.000951	C	A	0.514	1.21699e-21	2200007
Height_PMID36224396	rs1370902	0.00907176	0.000953	A	C	0.554	1.68084e-21	2200007
Height_PMID36224396	rs1370901	0.00906907	0.000952	C	T	0.555	1.60974e-21	2200007
Height_PMID36224396	rs4800755	0.00767015	0.000965	G	A	0.589	1.934e-15	2200007
Height_PMID36224396	rs4800756	0.00731528	0.000983	A	G	0.626	1.01499e-13	2200007
Height_PMID36224396	rs490411	0.00369364	0.00102	G	T	0.321	0.000294133	2200007
Height_PMID36224396	rs510992	0.00527479	0.00111	T	G	0.237	1.95659e-06	2200007
Height_PMID36224396	rs506038	0.00528482	0.0011	G	A	0.255	1.54149e-06	2200007
Height_PMID36224396	rs573295	0.0059335	0.00159	A	G	0.888	0.000189986	2200007
Height_PMID36224396	rs11661323	0.0033135	0.000963	G	A	0.392	0.000576283	2200007
Height_PMID36224396	rs470256	0.00740643	0.00105	T	C	0.722	1.74268e-12	2200007
Height_PMID36224396	rs470677	0.00643144	0.00132	G	T	0.151	1.16251e-06	2200007
Height_PMID36224396	rs470463	0.00387984	0.00106	C	T	0.322	0.000258057	2200007
Height_PMID36224396	rs470455	0.00500954	0.00104	A	G	0.649	1.5207e-06	2200007
Height_PMID36224396	rs647852	0.00531215	0.00124	G	A	0.793	1.7106e-05	2200007
Height_PMID36224396	rs16942904	-0.00651427	0.00182	T	C	0.0737	0.00035651	2200007
Height_PMID36224396	rs12966203	0.00393677	0.00124	T	C	0.184	0.00154684	2200007
Height_PMID36224396	rs17702543	-0.0111987	0.00344	T	C	0.0196	0.00112539	2200007
Height_PMID36224396	rs12966301	0.00492564	0.00137	G	T	0.148	0.000308979	2200007
Height_PMID36224396	rs717284	0.00492689	0.00136	C	T	0.151	0.000277818	2200007
Height_PMID36224396	rs16943178	0.00493931	0.00135	T	C	0.151	0.00026629	2200007
Height_PMID36224396	rs16943184	0.00493089	0.00136	C	T	0.151	0.000275308	2200007
Height_PMID36224396	rs1436906	0.00501549	0.00135	C	A	0.153	0.000196458	2200007
Height_PMID36224396	rs12953982	0.00499825	0.00136	C	T	0.151	0.000228141	2200007
Height_PMID36224396	rs1941114	-0.00559642	0.00146	T	C	0.118	0.000125956	2200007
Height_PMID36224396	rs16943222	0.00423352	0.00125	C	G	0.185	0.000713716	2200007
Height_PMID36224396	rs901200	0.00686939	0.00216	C	T	0.95	0.00146927	2200007
Height_PMID36224396	rs6508468	0.00626705	0.00119	A	G	0.801	1.51765e-07	2200007
Height_PMID36224396	rs4800789	0.00622146	0.00118	A	G	0.802	1.48267e-07	2200007
Height_PMID36224396	rs1559880	0.00621732	0.00118	C	T	0.802	1.39049e-07	2200007
Height_PMID36224396	rs2162412	0.00606958	0.00116	C	T	0.787	1.53415e-07	2200007
Height_PMID36224396	rs9958569	0.00619731	0.00118	G	A	0.802	1.48928e-07	2200007
Height_PMID36224396	rs1426869	0.00616881	0.00117	T	G	0.799	1.39632e-07	2200007
Height_PMID36224396	rs12971155	0.00629415	0.00119	T	C	0.803	1.09364e-07	2200007
Height_PMID36224396	rs2339328	0.00614513	0.00118	A	G	0.8	1.78424e-07	2200007
Height_PMID36224396	rs11876006	0.00626677	0.00118	C	T	0.8	1.07147e-07	2200007
Height_PMID36224396	rs6508476	0.00559156	0.00105	T	C	0.702	1.11024e-07	2200007
Height_PMID36224396	rs2195032	0.00334241	0.000989	G	T	0.397	0.000721637	2200007
Height_PMID36224396	rs9947302	0.00594281	0.00104	A	G	0.711	1.27926e-08	2200007
Height_PMID36224396	rs9956654	0.00592743	0.00105	A	C	0.711	1.44416e-08	2200007
Height_PMID36224396	rs16943923	-0.00409756	0.0011	A	G	0.244	0.000192379	2200007
Height_PMID36224396	rs16943951	-0.00384739	0.00104	C	T	0.292	0.000229663	2200007
Height_PMID36224396	rs12232680	-0.00401526	0.00111	T	G	0.242	0.000291349	2200007
Height_PMID36224396	rs2617936	0.068834	0.0213	T	C	0.996	0.00126277	2200007
Height_PMID36224396	rs16943995	-0.00407807	0.00114	A	T	0.254	0.000340796	2200007
Height_PMID36224396	rs7239540	0.00664692	0.00196	T	C	0.0613	0.000675517	2200007
Height_PMID36224396	rs12606601	0.00631569	0.0019	A	G	0.0651	0.000865147	2200007
Height_PMID36224396	rs16944011	0.00631707	0.00192	G	C	0.0638	0.00102044	2200007
Height_PMID36224396	rs8097440	0.00399574	0.00103	G	A	0.391	0.000106367	2200007
Height_PMID36224396	rs4614806	-0.0041306	0.00108	G	A	0.716	0.000122818	2200007
Height_PMID36224396	rs7240410	-0.00390484	0.00107	C	G	0.72	0.000247549	2200007
Height_PMID36224396	rs12957653	-0.00387753	0.00107	C	T	0.72	0.00027227	2200007
Height_PMID36224396	rs10502501	-0.00387951	0.00107	G	A	0.713	0.000280002	2200007
Height_PMID36224396	rs9304511	-0.00387494	0.00107	G	A	0.712	0.000281071	2200007
Height_PMID36224396	rs1893942	-0.00384523	0.00106	G	A	0.72	0.000300432	2200007
Height_PMID36224396	rs12954761	-0.00367655	0.00104	A	G	0.693	0.000387055	2200007
Height_PMID36224396	rs12455794	-0.00361273	0.00103	A	G	0.701	0.000441671	2200007
Height_PMID36224396	rs17445714	0.00696865	0.00215	C	T	0.0565	0.00115997	2200007
Height_PMID36224396	rs665781	-0.00306908	0.000962	T	C	0.49	0.00142299	2200007
Height_PMID36224396	rs597591	-0.00316477	0.000962	C	A	0.454	0.00100739	2200007
Height_PMID36224396	rs623234	-0.00317739	0.000958	T	C	0.49	0.000914671	2200007
Height_PMID36224396	rs11564410	-0.00403066	0.00114	A	G	0.242	0.000418709	2200007
Height_PMID36224396	rs11083244	-0.0040299	0.00116	C	T	0.237	0.000486067	2200007
Height_PMID36224396	rs1228419	-0.00365231	0.000979	C	T	0.481	0.000190193	2200007
Height_PMID36224396	rs11564401	-0.00410219	0.00117	A	G	0.236	0.000435345	2200007
Height_PMID36224396	rs17446505	-0.00464261	0.00135	C	T	0.138	0.000593185	2200007
Height_PMID36224396	rs12454164	-0.00403191	0.0011	A	G	0.248	0.000235241	2200007
Height_PMID36224396	rs1220035	-0.00355043	0.000945	G	A	0.529	0.000171185	2200007
Height_PMID36224396	rs1443449	-0.00405282	0.00109	C	T	0.25	0.000214271	2200007
Height_PMID36224396	rs12953509	-0.00404598	0.0011	T	C	0.251	0.000232305	2200007
Height_PMID36224396	rs2067772	-0.00399357	0.0011	C	A	0.251	0.000285496	2200007
Height_PMID36224396	rs11874384	-0.00375169	0.00113	G	A	0.23	0.000879051	2200007
Height_PMID36224396	rs11564381	-0.00361331	0.00113	T	C	0.228	0.0013952	2200007
Height_PMID36224396	rs1860642	-0.00369108	0.00113	C	A	0.229	0.00111625	2200007
Height_PMID36224396	rs7239785	-0.00336834	0.000993	G	A	0.43	0.000691524	2200007
Height_PMID36224396	rs1568686	0.018905	0.00559	A	C	0.982	0.000715808	2200007
Height_PMID36224396	rs11662846	0.0185795	0.00557	C	T	0.982	0.000850953	2200007
Height_PMID36224396	rs7239910	-0.00344595	0.00106	G	A	0.273	0.00113567	2200007
Height_PMID36224396	rs4800874	-0.00352732	0.00107	A	G	0.263	0.000963471	2200007
Height_PMID36224396	rs12966353	0.00362083	0.00103	C	A	0.633	0.000435523	2200007
Height_PMID36224396	rs8084996	-0.00316487	0.000985	T	G	0.414	0.00131482	2200007
Height_PMID36224396	rs948390	0.00370799	0.00117	T	C	0.216	0.00148174	2200007
Height_PMID36224396	rs9947514	0.00403883	0.00125	C	G	0.478	0.00122175	2200007
Height_PMID36224396	rs9951652	0.0031441	0.000986	C	A	0.414	0.00143463	2200007
Height_PMID36224396	rs1492796	0.00313773	0.000985	T	C	0.415	0.00145102	2200007
Height_PMID36224396	rs2863194	0.00315608	0.000985	A	G	0.414	0.00136034	2200007
Height_PMID36224396	rs1492794	0.00316433	0.000986	T	C	0.414	0.00132418	2200007
Height_PMID36224396	rs9944873	-0.00335178	0.000997	T	G	0.598	0.000775632	2200007
Height_PMID36224396	rs4629048	-0.00319691	0.000991	A	C	0.587	0.0012538	2200007
Height_PMID36224396	rs12454547	0.00371753	0.00102	G	A	0.356	0.000264748	2200007
Height_PMID36224396	rs9951431	0.00338383	0.000987	T	C	0.395	0.000603871	2200007
Height_PMID36224396	rs4799651	-0.00436157	0.00136	A	G	0.138	0.00134149	2200007
Height_PMID36224396	rs12607637	-0.00373755	0.00118	C	T	0.22	0.00155003	2200007
Height_PMID36224396	rs4799836	-0.00344042	0.001	T	C	0.556	0.000603455	2200007
Height_PMID36224396	rs16960885	0.00756371	0.00222	A	C	0.0462	0.000669331	2200007
Height_PMID36224396	rs10502541	0.00752552	0.00223	G	A	0.046	0.000725719	2200007
Height_PMID36224396	rs16947785	0.00702268	0.00216	A	G	0.0491	0.00116647	2200007
Height_PMID36224396	rs16947786	0.00700029	0.00216	G	A	0.0491	0.00121286	2200007
Height_PMID36224396	rs12959404	0.00489955	0.00138	C	A	0.137	0.000391841	2200007
Height_PMID36224396	rs17718931	0.00671598	0.00152	G	T	0.104	1.02497e-05	2200007
Height_PMID36224396	rs2006768	-0.00363677	0.00097	G	A	0.384	0.000176082	2200007
Height_PMID36224396	rs606590	-0.00324515	0.000961	T	C	0.396	0.000734423	2200007
Height_PMID36224396	rs454768	-0.00325741	0.000961	G	A	0.397	0.000703959	2200007
Height_PMID36224396	rs336279	-0.0041465	0.0012	G	A	0.433	0.000542527	2200007
Height_PMID36224396	rs336281	-0.00433851	0.0012	T	G	0.416	0.000284431	2200007
Height_PMID36224396	rs8086733	0.00414713	0.0012	A	G	0.573	0.000539626	2200007
Height_PMID36224396	rs4799327	0.0089186	0.00133	A	G	0.147	1.91414e-11	2200007
Height_PMID36224396	rs16962701	0.00888979	0.00132	C	G	0.149	1.67919e-11	2200007
Height_PMID36224396	rs9959235	-0.0034036	0.000987	T	C	0.413	0.000561666	2200007
Height_PMID36224396	rs8092245	0.00795772	0.00113	A	C	0.232	1.67398e-12	2200007
Height_PMID36224396	rs9945133	0.00383071	0.00102	G	A	0.359	0.000167537	2200007
Height_PMID36224396	rs9960741	0.00340367	0.00107	A	G	0.286	0.00140456	2200007
Height_PMID36224396	rs2289543	0.00796763	0.00107	C	A	0.252	1.22479e-13	2200007
Height_PMID36224396	rs16962818	0.00319985	0.000989	C	G	0.355	0.00121565	2200007
Height_PMID36224396	rs1561816	0.0032084	0.000989	A	G	0.355	0.00117733	2200007
Height_PMID36224396	rs670059	0.00600792	0.00113	T	C	0.233	1.07709e-07	2200007
Height_PMID36224396	rs4799641	-0.00526206	0.00141	C	T	0.14	0.0001944	2200007
Height_PMID36224396	rs11662069	-0.00643678	0.00179	T	C	0.0765	0.000324408	2200007
Height_PMID36224396	rs10502586	-0.00559031	0.00173	G	A	0.0844	0.00123678	2200007
Height_PMID36224396	rs17743148	-0.00648658	0.00179	A	G	0.0765	0.000295706	2200007
Height_PMID36224396	rs16962939	-0.0113548	0.00188	A	T	0.068	1.66517e-09	2200007
Height_PMID36224396	rs3859366	0.0111661	0.00254	A	G	0.0415	1.06097e-05	2200007
Height_PMID36224396	rs4462681	0.0108692	0.00303	A	G	0.0287	0.000339049	2200007
Height_PMID36224396	rs9962307	0.0100224	0.00283	A	G	0.0363	0.000395661	2200007
Height_PMID36224396	rs7237501	-0.00740953	0.0023	C	T	0.0504	0.00126383	2200007
Height_PMID36224396	rs7240587	-0.00740105	0.0023	T	A	0.0504	0.00128054	2200007
Height_PMID36224396	rs10502589	-0.00750469	0.00231	T	A	0.0495	0.00114622	2200007
Height_PMID36224396	rs16963205	-0.00818631	0.00232	C	T	0.0473	0.000408549	2200007
Height_PMID36224396	rs2421455	-0.007453	0.00223	A	G	0.0507	0.000833188	2200007
Height_PMID36224396	rs16963279	-0.00976214	0.00227	T	C	0.047	1.67984e-05	2200007
Height_PMID36224396	rs16963285	-0.00565175	0.00151	C	G	0.112	0.000174301	2200007
Height_PMID36224396	rs11877881	0.0139858	0.00246	A	T	0.0438	1.31779e-08	2200007
Height_PMID36224396	rs10502598	0.00828885	0.00216	C	G	0.0698	0.00012125	2200007
Height_PMID36224396	rs16963370	-0.00918154	0.00214	C	T	0.0529	1.77856e-05	2200007
Height_PMID36224396	rs7226852	-0.0076543	0.00127	C	T	0.171	1.44381e-09	2200007
Height_PMID36224396	rs9947062	-0.0066344	0.00104	C	A	0.327	1.64657e-10	2200007
Height_PMID36224396	rs10502603	-0.00657626	0.00125	G	A	0.168	1.32976e-07	2200007
Height_PMID36224396	rs16963405	-0.00335065	0.00102	T	A	0.3	0.00104853	2200007
Height_PMID36224396	rs12604259	-0.00435014	0.00101	C	T	0.32	1.55957e-05	2200007
Height_PMID36224396	rs16963407	-0.00434598	0.00101	G	A	0.32	1.5634e-05	2200007
Height_PMID36224396	rs2131357	-0.00440175	0.00101	T	C	0.313	1.37182e-05	2200007
Height_PMID36224396	rs12606552	-0.00445118	0.00101	A	G	0.314	1.0747e-05	2200007
Height_PMID36224396	rs9304109	-0.00491861	0.00153	G	A	0.119	0.0012618	2200007
Height_PMID36224396	rs11662813	0.00360125	0.00105	T	C	0.401	0.000592162	2200007
Height_PMID36224396	rs9962070	-0.00636841	0.00175	G	A	0.0874	0.000269673	2200007
Height_PMID36224396	rs7237865	-0.0063742	0.00175	G	A	0.0875	0.000263887	2200007
Height_PMID36224396	rs460535	-0.00632909	0.00175	A	G	0.0872	0.000296453	2200007
Height_PMID36224396	rs271513	-0.00634362	0.00175	A	G	0.0871	0.000287902	2200007
Height_PMID36224396	rs272965	-0.00639901	0.00175	T	A	0.0872	0.000250902	2200007
Height_PMID36224396	rs272963	-0.00640989	0.00175	A	G	0.0875	0.000243497	2200007
Height_PMID36224396	rs9956960	-0.00651841	0.00174	C	T	0.0876	0.000186342	2200007
Height_PMID36224396	rs443593	-0.00645835	0.00174	G	A	0.0875	0.000213593	2200007
Height_PMID36224396	rs271469	-0.00648281	0.00174	T	C	0.0875	0.000199074	2200007
Height_PMID36224396	rs1995096	0.00634816	0.00174	A	G	0.895	0.000265801	2200007
Height_PMID36224396	rs271485	-0.00705833	0.00206	T	C	0.0633	0.000597463	2200007
Height_PMID36224396	rs273025	-0.00653156	0.00174	G	A	0.0875	0.000171548	2200007
Height_PMID36224396	rs271441	-0.00757072	0.00197	A	C	0.0693	0.000121632	2200007
Height_PMID36224396	rs271563	-0.00761062	0.00196	A	G	0.0696	0.000106123	2200007
Height_PMID36224396	rs271572	-0.00675138	0.00157	G	T	0.109	1.68984e-05	2200007
Height_PMID36224396	rs271498	-0.00678555	0.00157	G	T	0.11	1.52451e-05	2200007
Height_PMID36224396	rs271506	-0.0078964	0.00215	T	G	0.0576	0.00023507	2200007
Height_PMID36224396	rs968668	0.00613002	0.00158	C	A	0.871	0.000107979	2200007
Height_PMID36224396	rs271461	-0.00751607	0.00198	A	T	0.0689	0.000148618	2200007
Height_PMID36224396	rs271467	-0.00750839	0.00198	G	C	0.0689	0.000149786	2200007
Height_PMID36224396	rs7243967	0.0046166	0.00105	A	G	0.653	1.07739e-05	2200007
Height_PMID36224396	rs156185	-0.00720746	0.00198	G	A	0.0686	0.000279354	2200007
Height_PMID36224396	rs271534	-0.00757462	0.00214	T	C	0.0579	0.00039066	2200007
Height_PMID36224396	rs271535	-0.0072443	0.00197	T	C	0.0702	0.000227987	2200007
Height_PMID36224396	rs172030	-0.00603164	0.00155	G	A	0.111	0.000103198	2200007
Height_PMID36224396	rs271431	-0.00602694	0.00155	A	G	0.111	0.000102918	2200007
Height_PMID36224396	rs271430	-0.00603053	0.00155	G	A	0.111	0.000101713	2200007
Height_PMID36224396	rs190639	-0.00603343	0.00155	G	A	0.111	0.000100615	2200007
Height_PMID36224396	rs271429	-0.00600757	0.00155	T	C	0.111	0.000107279	2200007
Height_PMID36224396	rs4632197	-0.0059828	0.00155	C	T	0.111	0.000115823	2200007
Height_PMID36224396	rs16964459	-0.00596372	0.00155	A	G	0.111	0.000121807	2200007
Height_PMID36224396	rs1379641	-0.00490379	0.00137	C	T	0.156	0.000343309	2200007
Height_PMID36224396	rs2061361	0.00539727	0.00126	G	A	0.807	1.81967e-05	2200007
Height_PMID36224396	rs1350390	0.00324722	0.00101	C	T	0.642	0.00135562	2200007
Height_PMID36224396	rs6507022	0.0032006	0.00101	C	G	0.642	0.00152986	2200007
Height_PMID36224396	rs6507025	0.00595843	0.00125	C	T	0.809	1.97638e-06	2200007
Height_PMID36224396	rs7505964	0.0059928	0.00124	C	A	0.806	1.30536e-06	2200007
Height_PMID36224396	rs7506061	0.00600103	0.00124	A	G	0.819	1.25617e-06	2200007
Height_PMID36224396	rs8094939	0.00590186	0.00124	C	T	0.818	1.86462e-06	2200007
Height_PMID36224396	rs6507042	-0.00369289	0.00103	T	C	0.312	0.000320241	2200007
Height_PMID36224396	rs1457864	-0.00363187	0.00102	A	G	0.313	0.000393609	2200007
Height_PMID36224396	rs4799346	-0.00424294	0.000961	T	C	0.523	1.00857e-05	2200007
Height_PMID36224396	rs990935	-0.00428695	0.001	A	G	0.644	1.89692e-05	2200007
Height_PMID36224396	rs10163929	-0.00323803	0.00102	T	G	0.65	0.00142552	2200007
Height_PMID36224396	rs9951997	0.00545415	0.00166	T	G	0.0953	0.00105194	2200007
Height_PMID36224396	rs16964802	0.00572152	0.00172	C	T	0.0813	0.000853472	2200007
Height_PMID36224396	rs16964803	0.00569163	0.00171	C	T	0.0813	0.00090112	2200007
Height_PMID36224396	rs1483761	0.00607495	0.00172	T	C	0.0805	0.000426069	2200007
Height_PMID36224396	rs16964816	0.0057442	0.00171	C	A	0.0821	0.00080337	2200007
Height_PMID36224396	rs17554042	0.00599863	0.00177	A	G	0.0767	0.000699272	2200007
Height_PMID36224396	rs1941705	-0.00513154	0.00132	T	C	0.843	0.000106486	2200007
Height_PMID36224396	rs17635395	0.0060462	0.00176	T	C	0.0773	0.00061094	2200007
Height_PMID36224396	rs714042	0.00752708	0.00176	C	A	0.075	1.96361e-05	2200007
Height_PMID36224396	rs10502618	-0.00737674	0.0013	C	A	0.172	1.38883e-08	2200007
Height_PMID36224396	rs1045954	-0.00606026	0.00127	T	G	0.183	1.76321e-06	2200007
Height_PMID36224396	rs2167689	0.00426601	0.000981	A	G	0.364	1.36053e-05	2200007
Height_PMID36224396	rs7228146	-0.0058624	0.00122	G	T	0.207	1.47797e-06	2200007
Height_PMID36224396	rs1377188	0.00427675	0.000992	T	A	0.359	1.60783e-05	2200007
Height_PMID36224396	rs7241176	-0.00481983	0.00137	G	A	0.286	0.000435929	2200007
Height_PMID36224396	rs8084529	-0.00449928	0.00102	A	G	0.348	1.10703e-05	2200007
Height_PMID36224396	rs1037419	-0.00684036	0.000961	T	C	0.564	1.08001e-12	2200007
Height_PMID36224396	rs17179	-0.00439204	0.00101	C	G	0.355	1.34316e-05	2200007
Height_PMID36224396	rs1941349	-0.00443308	0.00101	C	T	0.355	1.1424e-05	2200007
Height_PMID36224396	rs8087475	-0.00400068	0.00118	G	A	0.214	0.000717117	2200007
Height_PMID36224396	rs9961739	-0.00444504	0.00123	T	C	0.205	0.000285175	2200007
Height_PMID36224396	rs4799358	-0.00372131	0.000978	G	T	0.42	0.000141069	2200007
Height_PMID36224396	rs17816647	-0.00436693	0.00127	A	G	0.177	0.000607324	2200007
Height_PMID36224396	rs10502616	-0.00390135	0.00121	C	T	0.198	0.00129466	2200007
Height_PMID36224396	rs8086342	-0.00366544	0.000984	G	T	0.416	0.000196665	2200007
Height_PMID36224396	rs17816744	0.00459001	0.000941	T	C	0.479	1.06215e-06	2200007
Height_PMID36224396	rs4290543	0.00456489	0.000938	G	A	0.484	1.13629e-06	2200007
Height_PMID36224396	rs9956377	-0.00327562	0.000965	A	C	0.397	0.000689125	2200007
Height_PMID36224396	rs4419128	0.00403727	0.00107	G	A	0.718	0.00017253	2200007
Height_PMID36224396	rs4435332	0.00367375	0.00107	G	A	0.721	0.000626718	2200007
Height_PMID36224396	rs1573349	-0.00487321	0.001	C	A	0.625	1.22076e-06	2200007
Height_PMID36224396	rs4556864	0.0048091	0.001	A	G	0.37	1.52558e-06	2200007
Height_PMID36224396	rs1893249	0.00488199	0.00101	C	T	0.352	1.20266e-06	2200007
Height_PMID36224396	rs4389200	0.00442485	0.00134	C	T	0.856	0.000945242	2200007
Height_PMID36224396	rs1573408	-0.00486075	0.00102	G	T	0.312	1.99695e-06	2200007
Height_PMID36224396	rs1589476	0.00326362	0.000961	A	G	0.575	0.000684836	2200007
Height_PMID36224396	rs1521788	0.0059308	0.000986	G	A	0.387	1.79895e-09	2200007
Height_PMID36224396	rs1521791	-0.004425	0.00101	T	G	0.327	1.07984e-05	2200007
Height_PMID36224396	rs9953962	0.00335532	0.000956	C	G	0.575	0.000450309	2200007
Height_PMID36224396	rs1521797	-0.00336794	0.000951	C	T	0.452	0.000399809	2200007
Height_PMID36224396	rs1521796	0.00685515	0.00106	T	C	0.309	1.03147e-10	2200007
Height_PMID36224396	rs1521795	0.00630157	0.00104	G	A	0.324	1.14122e-09	2200007
Height_PMID36224396	rs939736	0.00630329	0.00103	C	T	0.325	1.10419e-09	2200007
Height_PMID36224396	rs4239393	0.00674563	0.00106	T	C	0.311	1.73054e-10	2200007
Height_PMID36224396	rs4386198	0.0063275	0.00104	C	T	0.324	1.0276e-09	2200007
Height_PMID36224396	rs9961251	-0.00452668	0.00134	T	C	0.684	0.000744762	2200007
Height_PMID36224396	rs2439859	0.00330443	0.00103	G	A	0.664	0.00136057	2200007
Height_PMID36224396	rs2510192	0.00321861	0.00101	G	A	0.667	0.00147928	2200007
Height_PMID36224396	rs2685553	0.00596205	0.00171	C	T	0.915	0.000484294	2200007
Height_PMID36224396	rs2849484	-0.00594545	0.00165	A	G	0.0925	0.000319674	2200007
Height_PMID36224396	rs2730110	-0.00589144	0.00168	G	A	0.0856	0.000465606	2200007
Height_PMID36224396	rs2579799	-0.00616728	0.00168	C	T	0.0859	0.00023841	2200007
Height_PMID36224396	rs2849494	-0.00619872	0.00168	C	T	0.0856	0.000227845	2200007
Height_PMID36224396	rs2579806	-0.00558802	0.00162	T	C	0.0942	0.000581871	2200007
Height_PMID36224396	rs2579811	-0.00545097	0.00157	G	A	0.101	0.000525328	2200007
Height_PMID36224396	rs2849485	-0.00557877	0.0016	T	G	0.0993	0.000475178	2200007
Height_PMID36224396	rs2730123	-0.00484306	0.00152	C	T	0.115	0.00146407	2200007
Height_PMID36224396	rs2730122	-0.00483088	0.00152	G	A	0.115	0.0015049	2200007
Height_PMID36224396	rs9967275	-0.00452835	0.00136	A	C	0.161	0.000832478	2200007
Height_PMID36224396	rs8098687	-0.00487632	0.00126	A	G	0.175	0.00010579	2200007
Height_PMID36224396	rs500763	0.00574988	0.00118	G	A	0.791	1.17407e-06	2200007
Height_PMID36224396	rs606322	0.00459292	0.00128	C	T	0.833	0.000326752	2200007
Height_PMID36224396	rs616090	0.0050308	0.00136	G	T	0.856	0.000218692	2200007
Height_PMID36224396	rs614793	0.00511337	0.00135	C	T	0.854	0.000147366	2200007
Height_PMID36224396	rs3937008	0.00365892	0.000957	A	C	0.417	0.000132497	2200007
Height_PMID36224396	rs11081882	0.00420119	0.000963	T	G	0.421	1.28524e-05	2200007
Height_PMID36224396	rs595086	0.00387379	0.00104	G	A	0.71	0.000209195	2200007
Height_PMID36224396	rs965	0.00368202	0.00095	G	A	0.457	0.000106243	2200007
Height_PMID36224396	rs7228414	0.00365978	0.00102	G	A	0.689	0.000345696	2200007
Height_PMID36224396	rs3744923	0.00510624	0.000967	G	A	0.421	1.30531e-07	2200007
Height_PMID36224396	rs3786314	0.00594257	0.000987	G	A	0.421	1.76621e-09	2200007
Height_PMID36224396	rs472643	-0.00877745	0.00241	T	C	0.957	0.000273046	2200007
Height_PMID36224396	rs1060758	0.00314392	0.000959	T	G	0.437	0.00104021	2200007
Height_PMID36224396	rs13298	0.00361095	0.00106	A	G	0.279	0.00063842	2200007
Height_PMID36224396	rs9951480	0.00542037	0.000955	C	T	0.524	1.38162e-08	2200007
Height_PMID36224396	rs8096611	-0.00650312	0.00101	G	A	0.363	1.09308e-10	2200007
Height_PMID36224396	rs17646608	-0.00699051	0.00103	G	A	0.321	1.40702e-11	2200007
Height_PMID36224396	rs2391	0.00734148	0.00196	A	G	0.0706	0.0001853	2200007
Height_PMID36224396	rs1362858	-0.00359154	0.00103	A	C	0.714	0.000505281	2200007
Height_PMID36224396	rs11874969	0.00312015	0.000986	C	A	0.354	0.00155011	2200007
Height_PMID36224396	rs10502655	0.00439738	0.00123	G	C	0.179	0.000351628	2200007
Height_PMID36224396	rs878971	0.0146557	0.00101	G	A	0.382	1.80111e-47	2200007
Height_PMID36224396	rs11659769	0.0114319	0.00169	G	A	0.0826	1.51679e-11	2200007
Height_PMID36224396	rs355319	0.00718748	0.00136	G	A	0.855	1.17063e-07	2200007
Height_PMID36224396	rs355328	-0.0067079	0.000997	G	C	0.388	1.70759e-11	2200007
Height_PMID36224396	rs355331	0.0059416	0.00114	C	T	0.778	1.72372e-07	2200007
Height_PMID36224396	rs355334	0.00597387	0.00113	G	A	0.777	1.35709e-07	2200007
Height_PMID36224396	rs12965597	0.010701	0.00167	C	T	0.0859	1.61771e-10	2200007
Height_PMID36224396	rs9962397	-0.00627674	0.00119	C	T	0.192	1.4251e-07	2200007
Height_PMID36224396	rs17646987	0.00441858	0.00101	T	C	0.394	1.22394e-05	2200007
Height_PMID36224396	rs2422313	-0.00641852	0.00107	T	G	0.266	1.67651e-09	2200007
Height_PMID36224396	rs9966336	0.0115614	0.00113	C	A	0.228	1.96925e-24	2200007
Height_PMID36224396	rs17647094	0.0109494	0.00115	A	G	0.214	1.34126e-21	2200007
Height_PMID36224396	rs2663718	-0.0100681	0.00106	T	G	0.725	1.95571e-21	2200007
Height_PMID36224396	rs8095692	-0.00874601	0.00154	A	G	0.104	1.47815e-08	2200007
Height_PMID36224396	rs8091613	-0.00842409	0.0016	G	A	0.0936	1.36007e-07	2200007
Height_PMID36224396	rs1241347	0.00614039	0.000963	G	A	0.452	1.84895e-10	2200007
Height_PMID36224396	rs11660642	-0.00784035	0.00164	A	T	0.0909	1.82457e-06	2200007
Height_PMID36224396	rs8096745	-0.00571527	0.00157	T	G	0.1	0.000283896	2200007
Height_PMID36224396	rs12955527	-0.00784979	0.00164	T	C	0.0908	1.72182e-06	2200007
Height_PMID36224396	rs625199	0.0036178	0.000973	T	C	0.564	0.00020099	2200007
Height_PMID36224396	rs12327289	-0.00795442	0.00163	C	T	0.091	1.13795e-06	2200007
Height_PMID36224396	rs7240686	-0.00534356	0.00158	C	T	0.0982	0.00069484	2200007
Height_PMID36224396	rs11662739	-0.00550954	0.00157	C	T	0.0989	0.00044948	2200007
Height_PMID36224396	rs498563	0.00819266	0.000987	C	G	0.383	1.00676e-16	2200007
Height_PMID36224396	rs12709679	-0.00623044	0.00128	A	G	0.165	1.03848e-06	2200007
Height_PMID36224396	rs1646609	0.00473624	0.000982	T	C	0.558	1.39661e-06	2200007
Height_PMID36224396	rs11664228	-0.00506387	0.00158	T	C	0.0967	0.001391	2200007
Height_PMID36224396	rs12953612	-0.00729939	0.00166	A	G	0.0878	1.0331e-05	2200007
Height_PMID36224396	rs1623652	0.0056134	0.000989	C	G	0.506	1.38422e-08	2200007
Height_PMID36224396	rs1630278	0.00576382	0.000958	C	G	0.47	1.75713e-09	2200007
Height_PMID36224396	rs1646613	0.00474621	0.000981	T	G	0.583	1.31467e-06	2200007
Height_PMID36224396	rs6507141	0.00420242	0.00124	T	A	0.18	0.000684823	2200007
Height_PMID36224396	rs1787216	0.00324747	0.000969	C	T	0.391	0.000807122	2200007
Height_PMID36224396	rs4799399	-0.00503294	0.00138	G	A	0.861	0.000265196	2200007
Height_PMID36224396	rs7237281	-0.0053883	0.00139	C	T	0.864	0.000112116	2200007
Height_PMID36224396	rs1942239	0.00395136	0.00102	A	G	0.359	0.000100865	2200007
Height_PMID36224396	rs1942242	0.00858622	0.00128	A	C	0.182	1.86724e-11	2200007
Height_PMID36224396	rs8083086	0.00814151	0.00126	G	C	0.172	1.19788e-10	2200007
Height_PMID36224396	rs6507144	0.00372203	0.00102	G	C	0.356	0.000280987	2200007
Height_PMID36224396	rs6650659	-0.00392275	0.00103	A	C	0.664	0.000134071	2200007
Height_PMID36224396	rs4799402	-0.00364595	0.00101	G	A	0.65	0.000297574	2200007
Height_PMID36224396	rs8097969	-0.0055379	0.00114	A	C	0.768	1.2355e-06	2200007
Height_PMID36224396	rs12458709	-0.00487763	0.00101	T	C	0.634	1.47426e-06	2200007
Height_PMID36224396	rs7234973	0.0043798	0.00101	C	T	0.371	1.46894e-05	2200007
Height_PMID36224396	rs12964535	-0.0039084	0.00101	C	A	0.612	0.000108318	2200007
Height_PMID36224396	rs11081927	-0.00350431	0.00101	C	T	0.61	0.000545196	2200007
Height_PMID36224396	rs1789506	-0.00370255	0.00101	A	G	0.608	0.000255924	2200007
Height_PMID36224396	rs4799842	0.00390054	0.00101	A	C	0.375	0.000106763	2200007
Height_PMID36224396	rs1540043	0.00330263	0.00095	G	T	0.513	0.000505969	2200007
Height_PMID36224396	rs17739785	-0.00986433	0.00207	G	A	0.0582	1.79334e-06	2200007
Height_PMID36224396	rs1539824	0.00421984	0.000959	G	A	0.426	1.07621e-05	2200007
Height_PMID36224396	rs3786272	0.00415786	0.000954	C	A	0.431	1.31855e-05	2200007
Height_PMID36224396	rs8096653	-0.00886016	0.00183	G	T	0.076	1.24672e-06	2200007
Height_PMID36224396	rs678560	0.00686445	0.00198	A	G	0.933	0.000532645	2200007
Height_PMID36224396	rs4799863	0.00500762	0.000961	G	A	0.486	1.89353e-07	2200007
Height_PMID36224396	rs12970527	0.00353707	0.000964	C	A	0.401	0.000241586	2200007
Height_PMID36224396	rs7243619	0.00334094	0.00096	C	T	0.408	0.000503143	2200007
Height_PMID36224396	rs12962805	0.00363633	0.000963	C	T	0.4	0.00015949	2200007
Height_PMID36224396	rs686784	0.00551787	0.00143	C	T	0.867	0.000109688	2200007
Height_PMID36224396	rs1893354	0.00314487	0.000968	A	T	0.42	0.00116345	2200007
Height_PMID36224396	rs8086609	-0.00536924	0.00166	G	A	0.11	0.00123527	2200007
Height_PMID36224396	rs2670672	-0.00381853	0.00107	C	T	0.705	0.00033894	2200007
Height_PMID36224396	rs9947625	-0.0194356	0.00505	A	T	0.0194	0.000118082	2200007
Height_PMID36224396	rs12966207	0.00365678	0.00106	G	T	0.299	0.000567998	2200007
Height_PMID36224396	rs17746090	0.00352599	0.00107	G	A	0.26	0.00100031	2200007
Height_PMID36224396	rs12606773	-0.00311473	0.000973	A	G	0.434	0.00137565	2200007
Height_PMID36224396	rs876138	-0.00486206	0.000995	C	T	0.396	1.03757e-06	2200007
Height_PMID36224396	rs876141	-0.00555921	0.00151	G	C	0.123	0.00022532	2200007
Height_PMID36224396	rs12963467	-0.00493396	0.00152	C	T	0.11	0.00118851	2200007
Height_PMID36224396	rs9945543	-0.00378598	0.00105	T	G	0.34	0.000296446	2200007
Height_PMID36224396	rs7228236	-0.00359758	0.00112	G	A	0.275	0.00132183	2200007
Height_PMID36224396	rs1790635	0.00325775	0.00103	A	G	0.332	0.00159829	2200007
Height_PMID36224396	rs12457257	0.00331859	0.00101	A	G	0.333	0.00096547	2200007
Height_PMID36224396	rs7238325	0.00324704	0.00101	A	G	0.332	0.0013721	2200007
Height_PMID36224396	rs7245178	-0.00867295	0.00118	T	C	0.236	1.7579e-13	2200007
Height_PMID36224396	rs2860948	-0.00862066	0.00117	G	A	0.235	1.76909e-13	2200007
Height_PMID36224396	rs16967879	-0.0133132	0.00197	G	A	0.0825	1.30486e-11	2200007
Height_PMID36224396	rs7238168	-0.013328	0.00197	T	C	0.0825	1.24122e-11	2200007
Height_PMID36224396	rs11872827	-0.00771725	0.00136	G	T	0.148	1.26512e-08	2200007
Height_PMID36224396	rs1109787	0.0065265	0.000963	T	G	0.52	1.24789e-11	2200007
Height_PMID36224396	rs1790641	0.00369853	0.000965	A	G	0.567	0.00012703	2200007
Height_PMID36224396	rs8182443	-0.00960011	0.00136	G	T	0.153	1.89294e-12	2200007
Height_PMID36224396	rs2001501	-0.00688922	0.00144	A	G	0.133	1.58419e-06	2200007
Height_PMID36224396	rs949242	-0.00569415	0.00154	T	C	0.107	0.000217943	2200007
Height_PMID36224396	rs12604520	-0.0073675	0.00167	A	G	0.0917	1.00985e-05	2200007
Height_PMID36224396	rs7236364	-0.00471593	0.00128	G	A	0.574	0.000226767	2200007
Height_PMID36224396	rs12955215	-0.00612231	0.00141	G	A	0.166	1.39895e-05	2200007
Height_PMID36224396	rs8097509	-0.00545521	0.00145	G	C	0.159	0.000161264	2200007
Height_PMID36224396	rs17651103	-0.0102857	0.00298	A	G	0.0282	0.000564122	2200007
Height_PMID36224396	rs12963694	-0.00363058	0.000941	C	A	0.534	0.000114612	2200007
Height_PMID36224396	rs1390430	-0.0107654	0.00145	C	T	0.144	1.20434e-13	2200007
Height_PMID36224396	rs1390431	-0.00341123	0.00094	T	C	0.529	0.000285037	2200007
Height_PMID36224396	rs950777	-0.00491783	0.000946	C	T	0.567	1.99806e-07	2200007
Height_PMID36224396	rs1874382	-0.00405836	0.00095	C	T	0.543	1.93796e-05	2200007
Height_PMID36224396	rs12604401	-0.00325066	0.000941	C	T	0.468	0.000548803	2200007
Height_PMID36224396	rs1105460	-0.00300831	0.000941	G	A	0.464	0.00138655	2200007
Height_PMID36224396	rs1105459	-0.00300513	0.000941	G	A	0.464	0.00140649	2200007
Height_PMID36224396	rs12964847	-0.00297593	0.000941	T	C	0.463	0.00155759	2200007
Height_PMID36224396	rs2172946	-0.0037107	0.00113	G	A	0.768	0.000986751	2200007
Height_PMID36224396	rs12966492	-0.0049998	0.00116	T	C	0.556	1.71752e-05	2200007
Height_PMID36224396	rs17566463	-0.0075948	0.00157	G	T	0.101	1.41299e-06	2200007
Height_PMID36224396	rs16967993	0.0154538	0.00409	T	C	0.0192	0.000160172	2200007
Height_PMID36224396	rs8088944	-0.00432822	0.00122	A	G	0.183	0.000400984	2200007
Height_PMID36224396	rs17680550	-0.00815546	0.00238	T	C	0.0434	0.000620916	2200007
Height_PMID36224396	rs11663990	-0.00636966	0.00147	C	T	0.132	1.48457e-05	2200007
Height_PMID36224396	rs8083264	-0.00616529	0.00141	A	G	0.148	1.22857e-05	2200007
Height_PMID36224396	rs11662247	-0.00620975	0.00145	G	A	0.138	1.89028e-05	2200007
Height_PMID36224396	rs572244	-0.0060746	0.00138	A	G	0.165	1.02743e-05	2200007
Height_PMID36224396	rs12373339	0.00374422	0.00106	A	G	0.3	0.000400114	2200007
Height_PMID36224396	rs9949083	-0.00716809	0.00126	C	T	0.217	1.32495e-08	2200007
Height_PMID36224396	rs10502670	0.00575486	0.00118	G	A	0.243	1.1465e-06	2200007
Height_PMID36224396	rs1503360	0.00447285	0.00102	T	G	0.371	1.11696e-05	2200007
Height_PMID36224396	rs8096167	-0.00503338	0.00134	C	T	0.171	0.000165217	2200007
Height_PMID36224396	rs1786059	0.00399427	0.00107	A	G	0.306	0.000199007	2200007
Height_PMID36224396	rs1786065	-0.00332629	0.00103	G	A	0.343	0.00130688	2200007
Height_PMID36224396	rs1662925	-0.00415505	0.00112	A	G	0.268	0.000211391	2200007
Height_PMID36224396	rs7240127	-0.00411127	0.00112	A	G	0.261	0.000237857	2200007
Height_PMID36224396	rs13380988	0.00750503	0.00211	T	C	0.0603	0.000378297	2200007
Height_PMID36224396	rs12607531	-0.00684323	0.00158	A	C	0.157	1.41935e-05	2200007
Height_PMID36224396	rs948540	0.00504982	0.00115	T	C	0.746	1.06817e-05	2200007
Height_PMID36224396	rs1941943	0.00506285	0.00116	T	C	0.749	1.25747e-05	2200007
Height_PMID36224396	rs1786767	0.00349285	0.00104	T	C	0.635	0.00075907	2200007
Height_PMID36224396	rs4485443	-0.00568389	0.00132	T	G	0.153	1.67623e-05	2200007
Height_PMID36224396	rs948533	-0.00569055	0.00132	C	T	0.154	1.7184e-05	2200007
Height_PMID36224396	rs1539853	0.00585245	0.0011	G	A	0.732	1.05828e-07	2200007
Height_PMID36224396	rs7243428	-0.00628537	0.00119	G	A	0.194	1.28451e-07	2200007
Height_PMID36224396	rs7243439	-0.00628755	0.00119	G	A	0.194	1.27706e-07	2200007
Height_PMID36224396	rs7242923	0.00489365	0.001	C	T	0.662	1.02188e-06	2200007
Height_PMID36224396	rs11664242	0.00533883	0.00109	G	A	0.729	1.03253e-06	2200007
Height_PMID36224396	rs4799461	0.00439604	0.00115	G	A	0.777	0.000128687	2200007
Height_PMID36224396	rs10502675	-0.00369629	0.00106	T	C	0.268	0.000518558	2200007
Height_PMID36224396	rs7233417	-0.0036862	0.000981	A	G	0.361	0.000171003	2200007
Height_PMID36224396	rs11663050	0.00431109	0.00101	G	T	0.621	1.83792e-05	2200007
Height_PMID36224396	rs8090323	0.00421825	0.00117	C	T	0.778	0.0003256	2200007
Height_PMID36224396	rs1365661	0.00406698	0.00118	C	T	0.768	0.00054629	2200007
Height_PMID36224396	rs2162440	0.00377268	0.00117	G	A	0.787	0.00121201	2200007
Height_PMID36224396	rs1365665	0.00374385	0.00117	T	A	0.788	0.00135806	2200007
Height_PMID36224396	rs1863645	0.00428358	0.00117	T	G	0.767	0.00026541	2200007
Height_PMID36224396	rs1346281	0.00385444	0.00117	T	C	0.787	0.000986927	2200007
Height_PMID36224396	rs4799957	0.00415972	0.00117	T	C	0.768	0.000394269	2200007
Height_PMID36224396	rs1187258	-0.00576095	0.00167	A	C	0.0963	0.00057822	2200007
Height_PMID36224396	rs4239400	0.00337476	0.000964	C	T	0.43	0.00046539	2200007
Height_PMID36224396	rs11659297	0.00343649	0.000954	C	T	0.439	0.000315593	2200007
Height_PMID36224396	rs5015830	0.00346248	0.000951	C	T	0.442	0.000273464	2200007
Height_PMID36224396	rs1001683	0.00299678	0.000946	T	C	0.455	0.0015407	2200007
Height_PMID36224396	rs10775461	0.00358661	0.000959	T	C	0.434	0.00018491	2200007
Height_PMID36224396	rs9958706	-0.00527437	0.00151	A	T	0.128	0.000471402	2200007
Height_PMID36224396	rs1398074	-0.0053011	0.00151	A	G	0.128	0.000431147	2200007
Height_PMID36224396	rs1543073	-0.00523287	0.0015	G	A	0.13	0.000474561	2200007
Height_PMID36224396	rs1015460	-0.00526713	0.0015	G	A	0.13	0.00043446	2200007
Height_PMID36224396	rs7240273	-0.00537348	0.00149	A	G	0.128	0.000310222	2200007
Height_PMID36224396	rs7242702	-0.00536791	0.00149	C	T	0.127	0.000312029	2200007
Height_PMID36224396	rs7233115	-0.00609109	0.00157	G	A	0.104	0.000105295	2200007
Height_PMID36224396	rs9955571	-0.00525029	0.00149	C	T	0.128	0.000412294	2200007
Height_PMID36224396	rs12967709	-0.0050142	0.00149	C	T	0.132	0.000747271	2200007
Height_PMID36224396	rs7238909	-0.0144008	0.0038	C	T	0.0222	0.000153733	2200007
Height_PMID36224396	rs8093800	-0.00577276	0.00156	T	A	0.113	0.00021997	2200007
Height_PMID36224396	rs9958119	-0.0149525	0.00396	A	G	0.0197	0.000158253	2200007
Height_PMID36224396	rs1145552	-0.00520465	0.00152	A	G	0.89	0.000619022	2200007
Height_PMID36224396	rs1789783	-0.00363587	0.001	T	C	0.422	0.000286967	2200007
Height_PMID36224396	rs1145560	-0.00308435	0.000965	T	C	0.407	0.00138535	2200007
Height_PMID36224396	rs958801	-0.00349233	0.00097	T	C	0.439	0.000318537	2200007
Height_PMID36224396	rs12960442	0.0041567	0.00131	C	T	0.152	0.00156181	2200007
Height_PMID36224396	rs16970270	0.00442163	0.00134	G	A	0.146	0.000989293	2200007
Height_PMID36224396	rs10502693	0.00345736	0.00107	T	C	0.268	0.00117674	2200007
Height_PMID36224396	rs1025205	0.00588212	0.00167	A	G	0.902	0.000411171	2200007
Height_PMID36224396	rs9807757	0.00582442	0.00166	G	A	0.902	0.000463375	2200007
Height_PMID36224396	rs1365468	0.00583842	0.00166	G	A	0.902	0.000448511	2200007
Height_PMID36224396	rs9807249	0.00578322	0.00167	C	G	0.901	0.000531762	2200007
Height_PMID36224396	rs16970683	0.00515199	0.00158	C	A	0.098	0.00114657	2200007
Height_PMID36224396	rs12606599	0.00511012	0.00159	A	G	0.0957	0.00133831	2200007
Height_PMID36224396	rs12457667	0.00531817	0.00157	G	A	0.1	0.000685918	2200007
Height_PMID36224396	rs4800043	-0.00553342	0.00149	C	T	0.116	0.000204006	2200007
Height_PMID36224396	rs17574478	0.00317517	0.000994	A	C	0.404	0.00140217	2200007
Height_PMID36224396	rs4458076	-0.00384298	0.00101	T	C	0.645	0.000152531	2200007
Height_PMID36224396	rs4260127	-0.00370885	0.00102	A	G	0.645	0.000259244	2200007
Height_PMID36224396	rs4545892	0.00424401	0.00127	G	A	0.826	0.000798834	2200007
Height_PMID36224396	rs9946289	0.00383415	0.00102	T	G	0.341	0.000160992	2200007
Height_PMID36224396	rs4570937	0.00475874	0.00124	A	G	0.821	0.000123842	2200007
Height_PMID36224396	rs7505650	0.00435719	0.00125	T	C	0.825	0.000478348	2200007
Height_PMID36224396	rs12606820	-0.00466798	0.00125	G	A	0.174	0.000178103	2200007
Height_PMID36224396	rs4800047	-0.00467394	0.00124	A	G	0.174	0.000167803	2200007
Height_PMID36224396	rs4800049	-0.00465504	0.00124	G	A	0.174	0.000177415	2200007
Height_PMID36224396	rs4128465	0.00424701	0.000988	A	G	0.367	1.72969e-05	2200007
Height_PMID36224396	rs3924549	-0.00456457	0.000959	T	G	0.579	1.92858e-06	2200007
Height_PMID36224396	rs11877882	-0.0043209	0.000984	C	T	0.612	1.12512e-05	2200007
Height_PMID36224396	rs17576167	-0.00407909	0.00114	A	G	0.221	0.000344744	2200007
Height_PMID36224396	rs10502713	0.00483492	0.00129	A	C	0.158	0.00018367	2200007
Height_PMID36224396	rs7232733	-0.00424853	0.00099	C	G	0.62	1.77206e-05	2200007
Height_PMID36224396	rs4800077	-0.00470571	0.000967	A	G	0.548	1.12783e-06	2200007
Height_PMID36224396	rs975763	-0.00467446	0.000969	A	C	0.548	1.39589e-06	2200007
Height_PMID36224396	rs2175063	0.00483336	0.00128	T	G	0.292	0.000166635	2200007
Height_PMID36224396	rs8084294	0.00510202	0.00106	C	T	0.272	1.62123e-06	2200007
Height_PMID36224396	rs2861866	0.00521334	0.00107	A	G	0.266	1.10152e-06	2200007
Height_PMID36224396	rs2861867	0.00521189	0.00107	G	A	0.266	1.09827e-06	2200007
Height_PMID36224396	rs35279395	0.00512999	0.00107	G	A	0.265	1.58854e-06	2200007
Height_PMID36224396	rs10853461	-0.00358824	0.00107	A	G	0.718	0.000768875	2200007
Height_PMID36224396	rs1158520	-0.00332733	0.000961	A	C	0.559	0.000536694	2200007
Height_PMID36224396	rs7230042	-0.00426411	0.000968	A	G	0.415	1.05447e-05	2200007
Height_PMID36224396	rs4800080	-0.00422214	0.000967	T	C	0.415	1.27274e-05	2200007
Height_PMID36224396	rs7228011	-0.00339248	0.000971	C	T	0.596	0.000473881	2200007
Height_PMID36224396	rs7237498	-0.00321306	0.000964	T	C	0.581	0.000863327	2200007
Height_PMID36224396	rs4799499	-0.00407647	0.00119	C	T	0.575	0.000644556	2200007
Height_PMID36224396	rs1396656	-0.00339485	0.000972	C	T	0.596	0.000475924	2200007
Height_PMID36224396	rs4800084	-0.00336985	0.000972	C	G	0.596	0.000524082	2200007
Height_PMID36224396	rs10502720	0.00554772	0.00114	T	C	0.222	1.18582e-06	2200007
Height_PMID36224396	rs7241084	-0.00322002	0.000969	T	A	0.596	0.000894802	2200007
Height_PMID36224396	rs7244771	-0.00319681	0.000969	A	G	0.596	0.000970786	2200007
Height_PMID36224396	rs4570936	0.00555395	0.00114	T	C	0.223	1.15761e-06	2200007
Height_PMID36224396	rs4239421	-0.00370376	0.000961	C	T	0.454	0.000116054	2200007
Height_PMID36224396	rs8096947	0.00510464	0.00118	A	C	0.214	1.45073e-05	2200007
Height_PMID36224396	rs7235733	0.00306421	0.000968	A	G	0.516	0.00154246	2200007
Height_PMID36224396	rs16971699	0.00370112	0.00101	C	T	0.319	0.000260351	2200007
Height_PMID36224396	rs1573427	0.00345571	0.000967	C	A	0.573	0.000352967	2200007
Height_PMID36224396	rs9951288	0.00362812	0.000974	A	T	0.574	0.000194795	2200007
Height_PMID36224396	rs16971787	0.00706831	0.00146	G	A	0.128	1.22046e-06	2200007
Height_PMID36224396	rs2589029	0.00356584	0.00111	A	C	0.237	0.00130375	2200007
Height_PMID36224396	rs2849762	0.00345564	0.00109	T	C	0.28	0.0014674	2200007
Height_PMID36224396	rs1431709	-0.00631738	0.00174	C	T	0.103	0.000286792	2200007
Height_PMID36224396	rs1482966	0.00338649	0.00102	A	G	0.333	0.000945866	2200007
Height_PMID36224396	rs2852331	0.00545425	0.00155	A	G	0.868	0.000424372	2200007
Height_PMID36224396	rs2852335	0.00534408	0.00155	T	C	0.869	0.00055007	2200007
Height_PMID36224396	rs1444394	0.00537392	0.00155	T	C	0.873	0.000522936	2200007
Height_PMID36224396	rs547231	0.00531879	0.00155	C	T	0.867	0.000591494	2200007
Height_PMID36224396	rs624679	0.00533512	0.00154	T	C	0.869	0.000543374	2200007
Height_PMID36224396	rs625586	0.00531881	0.00154	A	G	0.869	0.000565179	2200007
Height_PMID36224396	rs650998	0.005316	0.00154	C	A	0.868	0.000569263	2200007
Height_PMID36224396	rs488800	0.0051843	0.00154	C	T	0.869	0.000780827	2200007
Height_PMID36224396	rs525985	0.00465813	0.00125	T	C	0.804	0.000187635	2200007
Height_PMID36224396	rs630228	0.00478746	0.00125	G	T	0.804	0.000120978	2200007
Height_PMID36224396	rs641404	0.00504689	0.00134	G	C	0.835	0.000166319	2200007
Height_PMID36224396	rs2670569	0.00547042	0.00112	A	G	0.757	1.00679e-06	2200007
Height_PMID36224396	rs1513687	0.00368132	0.00102	A	G	0.323	0.000322209	2200007
Height_PMID36224396	rs1398899	0.00524903	0.0011	G	T	0.744	1.75078e-06	2200007
Height_PMID36224396	rs2670566	0.00510673	0.00106	T	C	0.718	1.55882e-06	2200007
Height_PMID36224396	rs7239670	0.00518362	0.00106	A	G	0.712	1.00082e-06	2200007
Height_PMID36224396	rs4799514	0.00474284	0.00109	T	C	0.743	1.37613e-05	2200007
Height_PMID36224396	rs2023256	0.00523771	0.00108	A	G	0.731	1.25753e-06	2200007
Height_PMID36224396	rs9958524	0.00479741	0.00112	C	T	0.758	1.76045e-05	2200007
Height_PMID36224396	rs1077388	0.00488461	0.00112	G	T	0.758	1.23451e-05	2200007
Height_PMID36224396	rs16972476	-0.0306958	0.008	G	A	0.016	0.000124544	2200007
Height_PMID36224396	rs16972523	-0.0299662	0.00835	G	T	0.014	0.000334988	2200007
Height_PMID36224396	rs8095454	-0.0296832	0.00833	C	T	0.014	0.000364065	2200007
Height_PMID36224396	rs4468704	-0.00332713	0.000996	C	A	0.562	0.000835774	2200007
Height_PMID36224396	rs4595860	-0.0038454	0.00102	G	A	0.661	0.000160639	2200007
Height_PMID36224396	rs4239355	-0.00368273	0.00098	C	T	0.587	0.00017021	2200007
Height_PMID36224396	rs7243069	-0.00372936	0.000979	T	C	0.587	0.000139888	2200007
Height_PMID36224396	rs11082170	-0.00381853	0.00102	A	G	0.661	0.000181043	2200007
Height_PMID36224396	rs2017595	-0.00377046	0.00102	T	C	0.661	0.000232024	2200007
Height_PMID36224396	rs4310944	-0.00359775	0.000981	T	C	0.586	0.000244118	2200007
Height_PMID36224396	rs4533359	-0.00348768	0.000988	C	T	0.487	0.000412774	2200007
Height_PMID36224396	rs7505713	-0.00349721	0.000984	C	T	0.587	0.000381299	2200007
Height_PMID36224396	rs4424971	-0.00347811	0.00103	T	G	0.667	0.000743326	2200007
Height_PMID36224396	rs11082171	-0.00344526	0.00103	C	T	0.668	0.000867384	2200007
Height_PMID36224396	rs17656030	0.00535562	0.00161	G	A	0.0988	0.000863875	2200007
Height_PMID36224396	rs16975228	0.00554591	0.00161	C	T	0.102	0.00058648	2200007
Height_PMID36224396	rs6650667	0.004096	0.00117	T	C	0.212	0.000453421	2200007
Height_PMID36224396	rs983294	0.00471149	0.00123	A	G	0.185	0.000127046	2200007
Height_PMID36224396	rs16975243	0.0053602	0.00162	C	A	0.103	0.000936621	2200007
Height_PMID36224396	rs16975246	0.00409846	0.00117	G	A	0.211	0.000475454	2200007
Height_PMID36224396	rs7239883	-0.00369819	0.000988	A	G	0.633	0.000181165	2200007
Height_PMID36224396	rs9957165	-0.00475487	0.00139	C	A	0.138	0.000609246	2200007
Height_PMID36224396	rs7407708	0.00402308	0.00115	A	G	0.768	0.000470504	2200007
Height_PMID36224396	rs9958002	-0.00492733	0.00155	T	A	0.106	0.00143843	2200007
Height_PMID36224396	rs4890245	-0.00438691	0.00128	T	C	0.169	0.000606069	2200007
Height_PMID36224396	rs9962882	-0.00426441	0.00119	C	T	0.208	0.000323798	2200007
Height_PMID36224396	rs7504768	0.00319065	0.000984	A	C	0.484	0.00118857	2200007
Height_PMID36224396	rs8098856	0.00373242	0.00104	C	A	0.664	0.000328053	2200007
Height_PMID36224396	rs11663460	0.00351719	0.00106	C	T	0.676	0.000903779	2200007
Height_PMID36224396	rs4362464	-0.00354808	0.00111	T	A	0.25	0.00143314	2200007
Height_PMID36224396	rs4890423	-0.00375685	0.00104	G	A	0.314	0.000312593	2200007
Height_PMID36224396	rs4441358	-0.00352513	0.00104	A	G	0.337	0.000684943	2200007
Height_PMID36224396	rs11082306	-0.0051686	0.00162	C	T	0.0954	0.0014018	2200007
Height_PMID36224396	rs12605210	0.00346604	0.00109	G	A	0.73	0.00149416	2200007
Height_PMID36224396	rs4130047	-0.00391598	0.00101	C	T	0.325	0.000101563	2200007
Height_PMID36224396	rs4890430	-0.00415557	0.000966	A	C	0.457	1.70007e-05	2200007
Height_PMID36224396	rs10163682	0.00371898	0.00102	T	C	0.395	0.000271008	2200007
Height_PMID36224396	rs8089236	-0.00367329	0.00107	C	T	0.275	0.000610938	2200007
Height_PMID36224396	rs16977339	-0.00353589	0.0011	T	C	0.246	0.00130767	2200007
Height_PMID36224396	rs1158336	-0.00367969	0.00113	C	A	0.246	0.00107533	2200007
Height_PMID36224396	rs9948240	-0.0041952	0.00122	T	A	0.214	0.00059398	2200007
Height_PMID36224396	rs2037272	-0.00420405	0.00122	C	T	0.214	0.000561277	2200007
Height_PMID36224396	rs10502808	-0.00407025	0.00126	G	A	0.187	0.00123311	2200007
Height_PMID36224396	rs1582619	-0.00412792	0.000966	G	A	0.458	1.9411e-05	2200007
Height_PMID36224396	rs9955650	-0.00396573	0.00124	T	C	0.2	0.00132454	2200007
Height_PMID36224396	rs1549316	-0.00446377	0.00102	C	T	0.318	1.22455e-05	2200007
Height_PMID36224396	rs3744959	-0.00480094	0.00151	A	G	0.131	0.0015019	2200007
Height_PMID36224396	rs583338	-0.00363109	0.00103	C	T	0.55	0.000411335	2200007
Height_PMID36224396	rs310091	-0.00360338	0.00103	C	T	0.561	0.000474272	2200007
Height_PMID36224396	rs7237165	-0.00378523	0.00112	C	T	0.271	0.000739229	2200007
Height_PMID36224396	rs1358331	0.00353743	0.000957	G	T	0.498	0.000217585	2200007
Height_PMID36224396	rs9963983	0.00343425	0.000945	C	T	0.51	0.000279552	2200007
Height_PMID36224396	rs4144407	0.0032706	0.000946	T	G	0.498	0.000543141	2200007
Height_PMID36224396	rs1540502	0.00329551	0.000944	G	A	0.51	0.000484526	2200007
Height_PMID36224396	rs2884665	0.00358986	0.00108	C	T	0.272	0.000878909	2200007
Height_PMID36224396	rs12953383	0.00378062	0.00111	G	A	0.244	0.000664913	2200007
Height_PMID36224396	rs12964295	0.00429068	0.00134	A	C	0.15	0.00132522	2200007
Height_PMID36224396	rs17673883	0.00411626	0.00112	A	G	0.24	0.000228236	2200007
Height_PMID36224396	rs12458486	0.00399693	0.0011	G	A	0.246	0.000294687	2200007
Height_PMID36224396	rs1371726	0.00379945	0.00104	G	T	0.71	0.000272108	2200007
Height_PMID36224396	rs4324207	-0.0041039	0.00106	T	C	0.278	0.000106277	2200007
Height_PMID36224396	rs11663871	0.00430296	0.00118	T	C	0.198	0.000276106	2200007
Height_PMID36224396	rs7227216	0.00382193	0.00117	T	C	0.203	0.00109838	2200007
Height_PMID36224396	rs879885	0.00378862	0.00118	T	C	0.201	0.0013196	2200007
Height_PMID36224396	rs881931	-0.00334827	0.000961	A	T	0.435	0.000493757	2200007
Height_PMID36224396	rs17677611	0.00510276	0.00151	T	A	0.121	0.000699163	2200007
Height_PMID36224396	rs17677671	0.00502899	0.0015	G	A	0.121	0.000824644	2200007
Height_PMID36224396	rs7235700	-0.00497556	0.00129	T	C	0.164	0.000116456	2200007
Height_PMID36224396	rs1460521	0.00825355	0.000972	T	C	0.389	1.97681e-17	2200007
Height_PMID36224396	rs16977704	0.00822285	0.00225	G	T	0.0449	0.00025678	2200007
Height_PMID36224396	rs1460518	-0.00787901	0.00184	G	A	0.928	1.79164e-05	2200007
Height_PMID36224396	rs6507549	-0.00852445	0.000967	T	C	0.589	1.1647e-18	2200007
Height_PMID36224396	rs1563882	0.00800023	0.00104	T	C	0.294	1.81764e-14	2200007
Height_PMID36224396	rs2169195	0.00564338	0.000994	T	A	0.635	1.3494e-08	2200007
Height_PMID36224396	rs1380836	0.00677571	0.001	T	C	0.662	1.55324e-11	2200007
Height_PMID36224396	rs6507551	0.0048107	0.000994	A	G	0.603	1.28963e-06	2200007
Height_PMID36224396	rs1460534	0.00356921	0.00104	C	T	0.352	0.000568859	2200007
Height_PMID36224396	rs1460532	0.00330043	0.00104	C	T	0.645	0.00150784	2200007
Height_PMID36224396	rs2359437	0.00320144	0.001	T	C	0.634	0.00140645	2200007
Height_PMID36224396	rs2884708	0.00702277	0.00124	T	C	0.182	1.30173e-08	2200007
Height_PMID36224396	rs4500824	-0.00344368	0.001	G	A	0.359	0.000600457	2200007
Height_PMID36224396	rs17686792	0.00526247	0.00109	G	A	0.256	1.52158e-06	2200007
Height_PMID36224396	rs8087931	-0.00362894	0.00101	A	C	0.372	0.000314822	2200007
Height_PMID36224396	rs1015735	-0.00336707	0.00104	C	T	0.331	0.00121187	2200007
Height_PMID36224396	rs4340393	-0.00353248	0.00104	T	C	0.331	0.000666487	2200007
Height_PMID36224396	rs1516780	0.00385873	0.00105	A	G	0.709	0.000234338	2200007
Height_PMID36224396	rs1516784	0.00398243	0.00105	T	C	0.705	0.000138873	2200007
Height_PMID36224396	rs34233747	0.00833756	0.00233	C	T	0.0413	0.000337584	2200007
Height_PMID36224396	rs7233990	-0.00362626	0.00102	T	C	0.339	0.000400264	2200007
Height_PMID36224396	rs10163573	-0.0035426	0.00102	G	A	0.339	0.00053699	2200007
Height_PMID36224396	rs12957870	0.00855286	0.00233	C	A	0.0411	0.000242609	2200007
Height_PMID36224396	rs9960257	0.00497625	0.00104	A	T	0.295	1.68006e-06	2200007
Height_PMID36224396	rs9952003	0.00496065	0.00104	A	G	0.295	1.82204e-06	2200007
Height_PMID36224396	rs994504	0.0049641	0.00104	T	C	0.296	1.76595e-06	2200007
Height_PMID36224396	rs16977833	0.030321	0.00811	C	T	0.0139	0.000186109	2200007
Height_PMID36224396	rs9949718	0.0316802	0.00817	A	C	0.0132	0.000105542	2200007
Height_PMID36224396	rs599638	0.00907857	0.00095	C	T	0.522	1.17188e-21	2200007
Height_PMID36224396	rs603354	0.0093002	0.000949	T	C	0.519	1.13551e-22	2200007
Height_PMID36224396	rs9961250	0.012082	0.00338	T	A	0.0225	0.000355803	2200007
Height_PMID36224396	rs674889	0.00750095	0.00117	G	T	0.206	1.32523e-10	2200007
Height_PMID36224396	rs9952809	0.0294371	0.00825	G	A	0.0109	0.000356664	2200007
Height_PMID36224396	rs9958933	0.0122507	0.00341	A	G	0.0221	0.0003235	2200007
Height_PMID36224396	rs9675347	0.00735246	0.00141	T	C	0.132	1.80311e-07	2200007
Height_PMID36224396	rs1516774	0.00915415	0.000962	A	T	0.54	1.74411e-21	2200007
Height_PMID36224396	rs11874930	-0.0104287	0.00112	A	G	0.76	1.41734e-20	2200007
Height_PMID36224396	rs8086803	-0.00754676	0.000976	A	G	0.484	1.06999e-14	2200007
Height_PMID36224396	rs1456611	-0.0106707	0.00112	C	A	0.762	1.38279e-21	2200007
Height_PMID36224396	rs10432191	-0.0100693	0.00111	C	T	0.745	1.39706e-19	2200007
Height_PMID36224396	rs1456607	-0.00684089	0.000972	G	A	0.499	1.94979e-12	2200007
Height_PMID36224396	rs9947286	0.0383429	0.00992	A	C	0.0195	0.000110838	2200007
Height_PMID36224396	rs2278977	-0.00734335	0.000953	C	T	0.518	1.3369e-14	2200007
Height_PMID36224396	rs1318835	-0.0113129	0.00116	G	A	0.757	1.23417e-22	2200007
Height_PMID36224396	rs9956494	0.00558408	0.00152	C	G	0.319	0.000234625	2200007
Height_PMID36224396	rs2168547	-0.0136223	0.0015	G	A	0.123	1.16866e-19	2200007
Height_PMID36224396	rs2198853	-0.0135553	0.00146	C	T	0.133	1.54925e-20	2200007
Height_PMID36224396	rs17697206	-0.0131581	0.00149	T	A	0.113	1.10451e-18	2200007
Height_PMID36224396	rs8097441	-0.00506572	0.00134	A	G	0.845	0.000162193	2200007
Height_PMID36224396	rs1456604	-0.00581834	0.00135	A	G	0.41	1.70129e-05	2200007
Height_PMID36224396	rs1456603	-0.00582105	0.00135	A	T	0.41	1.69034e-05	2200007
Height_PMID36224396	rs9965539	0.00789393	0.0014	A	G	0.14	1.52829e-08	2200007
Height_PMID36224396	rs1456602	-0.00507325	0.00105	A	C	0.454	1.36893e-06	2200007
Height_PMID36224396	rs4890477	0.00549402	0.00105	A	G	0.309	1.58059e-07	2200007
Height_PMID36224396	rs12960247	-0.00593085	0.00159	G	T	0.192	0.000198832	2200007
Height_PMID36224396	rs34636693	-0.0121767	0.00337	G	A	0.0363	0.000300332	2200007
Height_PMID36224396	rs9957243	0.00484791	0.0011	G	A	0.246	1.05249e-05	2200007
Height_PMID36224396	rs4586544	0.00899174	0.00149	A	G	0.128	1.52765e-09	2200007
Height_PMID36224396	rs12605825	0.00419493	0.00112	C	T	0.236	0.000181383	2200007
Height_PMID36224396	rs16978026	0.00436596	0.00112	G	A	0.235	0.000101027	2200007
Height_PMID36224396	rs9954268	0.0112042	0.0023	G	A	0.0444	1.11306e-06	2200007
Height_PMID36224396	rs11082396	0.00869851	0.00136	C	T	0.143	1.80271e-10	2200007
Height_PMID36224396	rs16978042	0.00674564	0.001	A	G	0.337	1.64767e-11	2200007
Height_PMID36224396	rs8084507	0.00675679	0.001	G	A	0.339	1.53477e-11	2200007
Height_PMID36224396	rs8083820	-0.00673127	0.001	G	T	0.654	1.99391e-11	2200007
Height_PMID36224396	rs8093196	-0.00735412	0.001	T	G	0.654	1.94903e-13	2200007
Height_PMID36224396	rs12455504	-0.00751838	0.00231	T	C	0.953	0.00111966	2200007
Height_PMID36224396	rs1511761	-0.00788318	0.00228	T	C	0.951	0.000548144	2200007
Height_PMID36224396	rs11662373	-0.0041539	0.00113	T	C	0.228	0.000240632	2200007
Height_PMID36224396	rs8087972	-0.00588053	0.00177	C	T	0.918	0.000864457	2200007
Height_PMID36224396	rs9946536	-0.00758843	0.00173	T	C	0.913	1.08934e-05	2200007
Height_PMID36224396	rs7232604	0.0121974	0.00148	T	C	0.119	1.75954e-16	2200007
Height_PMID36224396	rs12326787	0.00786914	0.00129	T	C	0.161	1.12596e-09	2200007
Height_PMID36224396	rs11664045	-0.00399069	0.00122	T	C	0.197	0.00104155	2200007
Height_PMID36224396	rs16978129	0.00637897	0.00167	T	C	0.108	0.000132518	2200007
Height_PMID36224396	rs7244947	0.00474442	0.00124	C	A	0.214	0.000137982	2200007
Height_PMID36224396	rs2614996	0.00879369	0.00154	A	G	0.897	1.18306e-08	2200007
Height_PMID36224396	rs2290932	0.00459889	0.00123	T	A	0.228	0.000181142	2200007
Height_PMID36224396	rs11082401	-0.0050527	0.00144	G	A	0.126	0.000441185	2200007
Height_PMID36224396	rs10502840	0.00357879	0.00102	G	A	0.3	0.000427704	2200007
Height_PMID36224396	rs10502842	0.00355603	0.00102	G	A	0.3	0.000461068	2200007
Height_PMID36224396	rs7230525	0.00364743	0.00101	C	T	0.301	0.000319061	2200007
Height_PMID36224396	rs17783477	0.00391991	0.00112	T	C	0.22	0.00046885	2200007
Height_PMID36224396	rs17783663	0.00395454	0.00113	G	T	0.22	0.000443083	2200007
Height_PMID36224396	rs12373476	0.00490007	0.00113	C	A	0.226	1.4937e-05	2200007
Height_PMID36224396	rs11082408	0.00687064	0.00143	A	G	0.128	1.4873e-06	2200007
Height_PMID36224396	rs11660385	0.00643843	0.00195	A	G	0.069	0.000973204	2200007
Height_PMID36224396	rs586125	0.0042335	0.00116	A	G	0.797	0.000276249	2200007
Height_PMID36224396	rs2044219	0.00641305	0.002	A	G	0.0653	0.00136649	2200007
Height_PMID36224396	rs669738	0.0045275	0.00095	C	A	0.427	1.88522e-06	2200007
Height_PMID36224396	rs657426	0.00319665	0.000988	T	C	0.342	0.00121894	2200007
Height_PMID36224396	rs12604120	-0.00600243	0.00114	T	C	0.246	1.48876e-07	2200007
Height_PMID36224396	rs7228870	-0.00467814	0.00124	A	G	0.503	0.000170701	2200007
Height_PMID36224396	rs16978237	-0.0106889	0.00145	T	G	0.12	1.70068e-13	2200007
Height_PMID36224396	rs16978238	-0.010664	0.00145	C	G	0.12	1.92725e-13	2200007
Height_PMID36224396	rs3786177	-0.0107131	0.00144	A	T	0.12	1.16594e-13	2200007
Height_PMID36224396	rs17728367	0.00665105	0.00117	T	C	0.212	1.46424e-08	2200007
Height_PMID36224396	rs12150718	-0.00491805	0.00113	C	T	0.227	1.43021e-05	2200007
Height_PMID36224396	rs16978273	-0.00593966	0.000986	T	C	0.567	1.72396e-09	2200007
Height_PMID36224396	rs2051307	-0.00591293	0.000983	A	C	0.568	1.82178e-09	2200007
Height_PMID36224396	rs7230339	-0.00556904	0.000989	A	G	0.56	1.78574e-08	2200007
Height_PMID36224396	rs10502857	-0.00437459	0.00115	C	T	0.221	0.000139409	2200007
Height_PMID36224396	rs11876022	-0.0040205	0.00114	C	T	0.224	0.000440949	2200007
Height_PMID36224396	rs269976	-0.00791956	0.00163	G	A	0.908	1.14239e-06	2200007
Height_PMID36224396	rs416808	-0.00383229	0.00117	G	A	0.798	0.00103967	2200007
Height_PMID36224396	rs12327507	0.00379705	0.00116	G	A	0.209	0.00104258	2200007
Height_PMID36224396	rs990278	0.00707868	0.00165	A	C	0.0895	1.80623e-05	2200007
Height_PMID36224396	rs9954675	0.0065882	0.00173	C	A	0.0874	0.000139125	2200007
Height_PMID36224396	rs12326462	-0.00486278	0.00126	C	T	0.165	0.000107601	2200007
Height_PMID36224396	rs12458939	-0.00437156	0.00116	A	G	0.22	0.000157601	2200007
Height_PMID36224396	rs7235709	-0.0071143	0.00134	G	A	0.142	1.18906e-07	2200007
Height_PMID36224396	rs7237237	-0.00723837	0.00128	T	C	0.159	1.74687e-08	2200007
Height_PMID36224396	rs12456693	-0.006093	0.00126	T	C	0.168	1.36541e-06	2200007
Height_PMID36224396	rs1471353	-0.00503263	0.00105	A	G	0.286	1.83218e-06	2200007
Height_PMID36224396	rs16978343	-0.00514597	0.00106	T	C	0.296	1.11606e-06	2200007
Height_PMID36224396	rs17743443	-0.00842851	0.00192	G	A	0.0644	1.15338e-05	2200007
Height_PMID36224396	rs9949109	-0.00561928	0.00168	G	A	0.102	0.000847696	2200007
Height_PMID36224396	rs12607452	-0.00595859	0.00179	T	C	0.0748	0.000899322	2200007
Height_PMID36224396	rs16978354	-0.00681327	0.00203	T	C	0.0555	0.000802087	2200007
Height_PMID36224396	rs1345488	-0.00362638	0.00107	T	C	0.276	0.000704822	2200007
Height_PMID36224396	rs2542966	0.00547388	0.00145	C	T	0.876	0.000154799	2200007
Height_PMID36224396	rs4622609	0.00554452	0.000972	G	A	0.438	1.17664e-08	2200007
Height_PMID36224396	rs11877050	0.00534958	0.000953	A	C	0.564	1.98486e-08	2200007
Height_PMID36224396	rs8086752	0.00540795	0.000951	A	G	0.566	1.30846e-08	2200007
Height_PMID36224396	rs2542971	0.00520637	0.00121	A	G	0.81	1.6321e-05	2200007
Height_PMID36224396	rs3844038	0.00497276	0.00095	C	T	0.563	1.64166e-07	2200007
Height_PMID36224396	rs1345492	0.00575436	0.000945	G	C	0.518	1.11773e-09	2200007
Height_PMID36224396	rs2287434	0.00540053	0.000944	T	C	0.537	1.05759e-08	2200007
Height_PMID36224396	rs2612543	0.00465602	0.0013	T	G	0.847	0.000357643	2200007
Height_PMID36224396	rs12960143	-0.00458243	0.00132	G	A	0.149	0.000502711	2200007
Height_PMID36224396	rs7234990	0.00501819	0.000951	T	G	0.555	1.30785e-07	2200007
Height_PMID36224396	rs2705377	0.00472078	0.00131	G	A	0.849	0.000312959	2200007
Height_PMID36224396	rs2705384	0.00470242	0.00131	C	T	0.848	0.000335216	2200007
Height_PMID36224396	rs2852311	0.00451348	0.00131	G	A	0.849	0.000559378	2200007
Height_PMID36224396	rs2542987	0.0045194	0.00123	T	C	0.822	0.000228729	2200007
Height_PMID36224396	rs2612545	-0.00340067	0.00105	A	G	0.285	0.00121723	2200007
Height_PMID36224396	rs2542988	0.00455074	0.0013	A	G	0.848	0.000467925	2200007
Height_PMID36224396	rs2612547	0.00472749	0.00131	A	G	0.848	0.000302768	2200007
Height_PMID36224396	rs2612548	0.00446171	0.0013	T	C	0.848	0.000599695	2200007
Height_PMID36224396	rs2246665	0.00469351	0.00128	C	T	0.837	0.000240406	2200007
Height_PMID36224396	rs2511067	0.00545981	0.000969	G	A	0.562	1.7722e-08	2200007
Height_PMID36224396	rs2542994	0.00698831	0.00109	A	T	0.249	1.71035e-10	2200007
Height_PMID36224396	rs2542995	0.00649819	0.00107	G	T	0.268	1.08103e-09	2200007
Height_PMID36224396	rs1421200	0.00505239	0.000958	C	T	0.56	1.33723e-07	2200007
Height_PMID36224396	rs2852285	0.00686221	0.00108	G	A	0.257	1.75211e-10	2200007
Height_PMID36224396	rs2543005	0.00695477	0.00108	C	T	0.256	1.09958e-10	2200007
Height_PMID36224396	rs2270435	0.00502498	0.00158	C	T	0.104	0.00147069	2200007
Height_PMID36224396	rs10502865	-0.00415245	0.00127	G	C	0.163	0.00109263	2200007
Height_PMID36224396	rs2852309	-0.00496251	0.00103	T	C	0.664	1.4475e-06	2200007
Height_PMID36224396	rs1833418	0.00396287	0.00125	C	G	0.184	0.00146777	2200007
Height_PMID36224396	rs16978393	0.00505204	0.00159	C	G	0.101	0.00147605	2200007
Height_PMID36224396	rs11875613	-0.00362039	0.00109	G	T	0.268	0.000850537	2200007
Height_PMID36224396	rs11082453	0.0051085	0.00158	T	A	0.102	0.00124953	2200007
Height_PMID36224396	rs2852302	-0.00608524	0.00179	C	T	0.917	0.0006839	2200007
Height_PMID36224396	rs2705375	-0.0060588	0.00179	C	T	0.917	0.000722824	2200007
Height_PMID36224396	rs1682394	0.00397948	0.00109	A	G	0.249	0.000259096	2200007
Height_PMID36224396	rs4371253	0.00635525	0.00121	T	G	0.185	1.48925e-07	2200007
Height_PMID36224396	rs11082489	0.00372649	0.00116	G	A	0.245	0.00131429	2200007
Height_PMID36224396	rs12458195	0.00484441	0.00136	T	C	0.157	0.000375113	2200007
Height_PMID36224396	rs1055066	0.0048555	0.00136	A	G	0.157	0.000363967	2200007
Height_PMID36224396	rs507653	0.00456894	0.00125	T	C	0.2	0.000258923	2200007
Height_PMID36224396	rs12455488	0.00510974	0.00138	C	T	0.153	0.000212269	2200007
Height_PMID36224396	rs8095439	0.00539771	0.00141	G	T	0.145	0.000125546	2200007
Height_PMID36224396	rs11082492	0.00510926	0.00132	A	C	0.163	0.000108053	2200007
Height_PMID36224396	rs3826634	0.00410258	0.00126	G	A	0.18	0.00111132	2200007
Height_PMID36224396	rs3744996	0.00449086	0.00126	A	G	0.179	0.000377939	2200007
Height_PMID36224396	rs1371976	0.00463356	0.00128	T	C	0.172	0.000299212	2200007
Height_PMID36224396	rs8084298	-0.00720987	0.00198	G	T	0.0666	0.000262356	2200007
Height_PMID36224396	rs371346	0.00407233	0.00109	G	A	0.248	0.000190332	2200007
Height_PMID36224396	rs328131	0.00364488	0.00114	T	C	0.222	0.00139154	2200007
Height_PMID36224396	rs481297	-0.00338404	0.00105	G	A	0.671	0.00131235	2200007
Height_PMID36224396	rs4890684	0.00345702	0.001	G	A	0.324	0.000559015	2200007
Height_PMID36224396	rs9950834	0.00380433	0.00109	T	C	0.273	0.000483833	2200007
Height_PMID36224396	rs2956976	0.0165446	0.00441	A	C	0.988	0.000176737	2200007
Height_PMID36224396	rs17781230	-0.023663	0.00452	T	C	0.0126	1.59985e-07	2200007
Height_PMID36224396	rs577200	0.00326643	0.00098	G	T	0.55	0.000854173	2200007
Height_PMID36224396	rs9304337	0.00312456	0.000985	A	G	0.55	0.00151199	2200007
Height_PMID36224396	rs16949623	-0.00765308	0.00238	T	C	0.0465	0.00132078	2200007
Height_PMID36224396	rs2571030	-0.00500253	0.000955	A	G	0.451	1.62505e-07	2200007
Height_PMID36224396	rs2576036	-0.00497031	0.000951	C	A	0.461	1.748e-07	2200007
Height_PMID36224396	rs2576035	-0.00425114	0.000965	T	C	0.413	1.06691e-05	2200007
Height_PMID36224396	rs8097455	0.00523519	0.000993	T	C	0.583	1.3671e-07	2200007
Height_PMID36224396	rs1434528	0.00701515	0.00145	A	G	0.123	1.35065e-06	2200007
Height_PMID36224396	rs2576060	0.00511073	0.000982	C	T	0.413	1.96169e-07	2200007
Height_PMID36224396	rs2571016	0.00514092	0.000985	C	G	0.409	1.81724e-07	2200007
Height_PMID36224396	rs9831	0.00712203	0.00221	G	A	0.0523	0.00125387	2200007
Height_PMID36224396	rs2461247	0.0059636	0.000988	G	T	0.415	1.55183e-09	2200007
Height_PMID36224396	rs2932126	0.00583559	0.0017	G	T	0.479	0.000587523	2200007
Height_PMID36224396	rs2571005	0.00889729	0.000987	A	G	0.59	1.94039e-19	2200007
Height_PMID36224396	rs2684833	0.00891	0.000987	G	C	0.59	1.74216e-19	2200007
Height_PMID36224396	rs2247578	0.00880371	0.000972	G	A	0.535	1.30387e-19	2200007
Height_PMID36224396	rs2684838	0.00943296	0.000967	G	T	0.526	1.78015e-22	2200007
Height_PMID36224396	rs2684816	0.0118962	0.00167	T	C	0.0891	1.03621e-12	2200007
Height_PMID36224396	rs2668773	0.0122801	0.00174	C	T	0.0809	1.6232e-12	2200007
Height_PMID36224396	rs2668772	0.0105172	0.000987	G	T	0.581	1.65556e-26	2200007
Height_PMID36224396	rs10163879	0.0102212	0.000976	A	G	0.605	1.15828e-25	2200007
Height_PMID36224396	rs1434508	0.0040522	0.00109	G	T	0.747	0.000213112	2200007
Height_PMID36224396	rs7240132	0.00759372	0.000984	T	C	0.384	1.19266e-14	2200007
Height_PMID36224396	rs7233173	0.0107626	0.00204	T	G	0.0623	1.2644e-07	2200007
Height_PMID36224396	rs3861810	0.00407971	0.0011	T	C	0.754	0.000205216	2200007
Height_PMID36224396	rs3889651	0.00817185	0.000991	G	T	0.372	1.66607e-16	2200007
Height_PMID36224396	rs2164098	0.00420154	0.00109	C	G	0.747	0.000116662	2200007
Height_PMID36224396	rs7239153	0.00879811	0.0018	C	T	0.0787	1.0766e-06	2200007
Height_PMID36224396	rs9304345	-0.00481275	0.001	A	T	0.348	1.59106e-06	2200007
Height_PMID36224396	rs1594887	0.00403374	0.00109	A	G	0.748	0.000205923	2200007
Height_PMID36224396	rs983095	0.00820203	0.000996	G	T	0.367	1.7843e-16	2200007
Height_PMID36224396	rs9948413	-0.00811717	0.00105	T	C	0.275	1.34934e-14	2200007
Height_PMID36224396	rs1529806	0.00412161	0.00108	A	G	0.747	0.000144018	2200007
Height_PMID36224396	rs1944279	0.00404446	0.00109	G	A	0.748	0.000196171	2200007
Height_PMID36224396	rs9958823	0.00412252	0.00109	G	A	0.748	0.000151889	2200007
Height_PMID36224396	rs892583	0.00423526	0.00111	A	G	0.759	0.000135252	2200007
Height_PMID36224396	rs949016	0.00424202	0.00111	T	C	0.758	0.000129866	2200007
Height_PMID36224396	rs2187401	0.00980866	0.000958	G	A	0.463	1.26212e-24	2200007
Height_PMID36224396	rs12964811	0.00622854	0.00176	G	A	0.0755	0.000407785	2200007
Height_PMID36224396	rs9807521	0.00493295	0.00112	G	T	0.766	1.10178e-05	2200007
Height_PMID36224396	rs4637012	0.00485014	0.00112	G	A	0.765	1.57846e-05	2200007
Height_PMID36224396	rs892579	-0.00426596	0.00112	A	G	0.236	0.000132937	2200007
Height_PMID36224396	rs6507731	0.00373809	0.00114	G	C	0.54	0.00109439	2200007
Height_PMID36224396	rs4939874	0.00413893	0.000961	T	G	0.59	1.64135e-05	2200007
Height_PMID36224396	rs12969463	-0.00417634	0.000971	T	C	0.378	1.6844e-05	2200007
Height_PMID36224396	rs2653638	0.0057489	0.00108	G	C	0.703	1.11211e-07	2200007
Height_PMID36224396	rs2653641	0.00574105	0.00108	C	A	0.723	1.13057e-07	2200007
Height_PMID36224396	rs2653647	0.00572451	0.00108	G	A	0.702	1.29294e-07	2200007
Height_PMID36224396	rs2653648	0.00535204	0.00109	G	A	0.734	1.01258e-06	2200007
Height_PMID36224396	rs2653653	0.00529176	0.00108	C	T	0.701	1.0683e-06	2200007
Height_PMID36224396	rs7230692	-0.00433172	0.00133	G	A	0.844	0.00108321	2200007
Height_PMID36224396	rs9954662	-0.00445044	0.00137	C	A	0.859	0.00120733	2200007
Height_PMID36224396	rs8099419	-0.00321358	0.000955	G	A	0.466	0.000769895	2200007
Height_PMID36224396	rs4072727	-0.00492452	0.00103	C	T	0.307	1.83645e-06	2200007
Height_PMID36224396	rs4476244	-0.00635446	0.00111	G	A	0.232	1.05946e-08	2200007
Height_PMID36224396	rs10460075	-0.00719291	0.00112	A	C	0.222	1.25132e-10	2200007
Height_PMID36224396	rs4528649	-0.00318277	0.000952	G	A	0.449	0.000830922	2200007
Height_PMID36224396	rs7243521	-0.00609956	0.00108	C	A	0.253	1.76728e-08	2200007
Height_PMID36224396	rs4073979	-0.00538234	0.00112	G	A	0.242	1.38469e-06	2200007
Height_PMID36224396	rs4432312	-0.00557898	0.000986	A	G	0.428	1.51251e-08	2200007
Height_PMID36224396	rs7504492	-0.00571244	0.000999	C	T	0.36	1.08706e-08	2200007
Height_PMID36224396	rs3923478	-0.00441038	0.00126	C	T	0.435	0.000472832	2200007
Height_PMID36224396	rs9948682	-0.00370612	0.00102	T	A	0.675	0.000283932	2200007
Height_PMID36224396	rs8083354	-0.0126777	0.00287	A	C	0.0281	1.02181e-05	2200007
Height_PMID36224396	rs9947735	-0.00471257	0.00123	T	C	0.608	0.000135141	2200007
Height_PMID36224396	rs1489168	0.010172	0.00137	A	T	0.4	1.26536e-13	2200007
Height_PMID36224396	rs1489169	0.0134153	0.00103	A	G	0.352	1.08378e-38	2200007
Height_PMID36224396	rs11662736	0.00737068	0.000994	A	G	0.623	1.22366e-13	2200007
Height_PMID36224396	rs9960516	-0.00790561	0.00117	T	C	0.206	1.65824e-11	2200007
Height_PMID36224396	rs9953229	0.00727769	0.000946	T	C	0.551	1.42498e-14	2200007
Height_PMID36224396	rs1893949	0.00972864	0.00118	A	G	0.799	1.46872e-16	2200007
Height_PMID36224396	rs752726	0.0113832	0.000991	G	T	0.465	1.54977e-30	2200007
Height_PMID36224396	rs1352517	0.00719167	0.00224	G	A	0.946	0.00133673	2200007
Height_PMID36224396	rs8090395	0.00953381	0.000978	A	G	0.594	1.87754e-22	2200007
Height_PMID36224396	rs1873126	0.00879068	0.00107	C	T	0.704	1.69494e-16	2200007
Height_PMID36224396	rs7228140	0.00656294	0.00189	T	C	0.923	0.000503023	2200007
Height_PMID36224396	rs4940364	0.00680331	0.00106	T	C	0.724	1.24117e-10	2200007
Height_PMID36224396	rs4641819	-0.010554	0.00243	C	T	0.0469	1.43822e-05	2200007
Height_PMID36224396	rs16949170	-0.00974527	0.00201	G	A	0.0556	1.31699e-06	2200007
Height_PMID36224396	rs8087061	-0.00724982	0.00209	T	G	0.0949	0.000532508	2200007
Height_PMID36224396	rs1565248	-0.00369027	0.00115	C	T	0.215	0.00132257	2200007
Height_PMID36224396	rs9304368	0.00417385	0.00129	C	T	0.813	0.0011672	2200007
Height_PMID36224396	rs7228484	-0.00582358	0.00169	C	T	0.0897	0.000548744	2200007
Height_PMID36224396	rs12964952	0.00457981	0.00129	T	C	0.819	0.000387646	2200007
Height_PMID36224396	rs8082835	-0.00562667	0.00171	C	T	0.0852	0.000978046	2200007
Height_PMID36224396	rs9952398	0.00457721	0.0012	A	C	0.804	0.000135798	2200007
Height_PMID36224396	rs8095607	-0.00778662	0.00203	A	C	0.0566	0.000125096	2200007
Height_PMID36224396	rs11660459	-0.00684171	0.00187	T	G	0.0702	0.000243996	2200007
Height_PMID36224396	rs11664663	-0.00685375	0.00184	T	C	0.0709	0.000198171	2200007
Height_PMID36224396	rs299709	0.00529542	0.0015	T	G	0.112	0.000419705	2200007
Height_PMID36224396	rs9966331	-0.00589118	0.00156	T	G	0.109	0.000157401	2200007
Height_PMID36224396	rs2277712	-0.00821107	0.0022	T	C	0.0497	0.000195508	2200007
Height_PMID36224396	rs299726	0.00558527	0.00146	T	C	0.116	0.000132517	2200007
Height_PMID36224396	rs299728	0.00449376	0.00116	C	T	0.783	0.00010431	2200007
Height_PMID36224396	rs299751	0.00542541	0.00142	G	A	0.13	0.000134545	2200007
Height_PMID36224396	rs299744	0.00465289	0.00146	C	T	0.121	0.00143435	2200007
Height_PMID36224396	rs16949772	-0.00999896	0.00206	C	A	0.0676	1.27166e-06	2200007
Height_PMID36224396	rs5007091	-0.00734219	0.00114	G	A	0.214	1.30558e-10	2200007
Height_PMID36224396	rs7227652	-0.0071838	0.00118	G	T	0.202	1.22098e-09	2200007
Height_PMID36224396	rs9960507	0.00642538	0.00146	G	T	0.115	1.09708e-05	2200007
Height_PMID36224396	rs11874319	-0.00822464	0.00145	T	C	0.144	1.48891e-08	2200007
Height_PMID36224396	rs11082695	-0.00634619	0.00131	A	G	0.177	1.18393e-06	2200007
Height_PMID36224396	rs8096613	0.00818224	0.00229	T	C	0.0898	0.000361618	2200007
Height_PMID36224396	rs12955570	0.0117388	0.00153	A	G	0.106	1.45101e-14	2200007
Height_PMID36224396	rs4939804	-0.00538709	0.00111	A	G	0.243	1.21315e-06	2200007
Height_PMID36224396	rs4939809	-0.0099989	0.00114	T	C	0.24	1.49039e-18	2200007
Height_PMID36224396	rs6507866	-0.00829533	0.000971	C	T	0.584	1.31392e-17	2200007
Height_PMID36224396	rs16949934	-0.0256976	0.00179	A	G	0.0767	1.17629e-46	2200007
Height_PMID36224396	rs12960903	0.00821141	0.00135	C	T	0.15	1.09662e-09	2200007
Height_PMID36224396	rs17765930	0.0097606	0.00221	G	A	0.0473	1.01038e-05	2200007
Height_PMID36224396	rs8087872	-0.00874459	0.000967	C	T	0.462	1.58834e-19	2200007
Height_PMID36224396	rs922805	-0.00434278	0.00125	G	A	0.642	0.000529746	2200007
Height_PMID36224396	rs2046241	-0.00437811	0.00103	G	A	0.567	1.96089e-05	2200007
Height_PMID36224396	rs11877669	-0.00359055	0.00106	T	G	0.327	0.000731897	2200007
Height_PMID36224396	rs1316826	-0.005361	0.00144	T	C	0.765	0.000197785	2200007
Height_PMID36224396	rs1316889	0.00405328	0.00119	T	C	0.227	0.00064141	2200007
Height_PMID36224396	rs8091955	-0.00577945	0.00102	A	G	0.607	1.52571e-08	2200007
Height_PMID36224396	rs1000031	-0.00322493	0.001	A	G	0.365	0.00131098	2200007
Height_PMID36224396	rs12458062	-0.0037889	0.000992	T	C	0.407	0.00013318	2200007
Height_PMID36224396	rs4939821	-0.00511934	0.00107	T	C	0.297	1.7839e-06	2200007
Height_PMID36224396	rs1317625	0.0036952	0.00115	A	G	0.222	0.00134362	2200007
Height_PMID36224396	rs11082715	0.00391212	0.00109	A	G	0.262	0.000314929	2200007
Height_PMID36224396	rs16950087	0.00966669	0.00183	T	C	0.0831	1.29163e-07	2200007
Height_PMID36224396	rs7229639	-0.00674885	0.00153	G	A	0.889	1.02237e-05	2200007
Height_PMID36224396	rs12953717	0.0043164	0.000978	T	C	0.383	1.02253e-05	2200007
Height_PMID36224396	rs884013	-0.00764703	0.00234	T	C	0.0474	0.00107179	2200007
Height_PMID36224396	rs12456328	-0.0136343	0.00147	C	T	0.865	1.40688e-20	2200007
Height_PMID36224396	rs6507876	0.00442306	0.00137	G	T	0.173	0.00119532	2200007
Height_PMID36224396	rs2337104	0.00803131	0.00184	C	T	0.0793	1.23954e-05	2200007
Height_PMID36224396	rs4939832	-0.00393873	0.00108	G	A	0.281	0.000253582	2200007
Height_PMID36224396	rs1873191	-0.0103491	0.00104	C	T	0.311	1.62148e-23	2200007
Height_PMID36224396	rs1316447	0.00476504	0.0013	A	G	0.162	0.00024327	2200007
Height_PMID36224396	rs3736242	-0.0109042	0.00112	T	C	0.237	1.693e-22	2200007
Height_PMID36224396	rs6507881	-0.0092768	0.000972	T	C	0.53	1.37638e-21	2200007
Height_PMID36224396	rs920660	-0.00724372	0.000981	G	A	0.404	1.55479e-13	2200007
Height_PMID36224396	rs11874619	-0.0148186	0.00102	G	C	0.606	1.35617e-47	2200007
Height_PMID36224396	rs12968652	-0.0172927	0.00101	A	G	0.381	1.30786e-65	2200007
Height_PMID36224396	rs2635516	-0.0166635	0.00103	G	A	0.359	1.37469e-58	2200007
Height_PMID36224396	rs11874705	0.00458762	0.00126	G	A	0.173	0.000276977	2200007
Height_PMID36224396	rs12962825	-0.0113067	0.000999	G	A	0.336	1.10516e-29	2200007
Height_PMID36224396	rs2635509	-0.0151313	0.000964	A	G	0.406	1.80723e-55	2200007
Height_PMID36224396	rs9963479	-0.00556326	0.00129	G	A	0.601	1.54178e-05	2200007
Height_PMID36224396	rs16950240	-0.0139353	0.00134	C	G	0.167	1.87593e-25	2200007
Height_PMID36224396	rs357909	0.025959	0.00103	C	T	0.606	1.75148e-140	2200007
Height_PMID36224396	rs12606199	-0.0410381	0.0018	A	G	0.0953	1.17447e-115	2200007
Height_PMID36224396	rs1662121	0.0385206	0.00174	T	C	0.893	1.11861e-108	2200007
Height_PMID36224396	rs357893	0.0119708	0.0011	C	T	0.737	1.01193e-27	2200007
Height_PMID36224396	rs17774887	-0.0242228	0.00192	T	G	0.0707	1.42392e-36	2200007
Height_PMID36224396	rs357894	0.0173567	0.000985	T	C	0.564	1.7678e-69	2200007
Height_PMID36224396	rs1000055	0.0209981	0.00104	A	G	0.348	1.44106e-90	2200007
Height_PMID36224396	rs16950294	-0.0410097	0.00179	G	A	0.0968	1.93184e-116	2200007
Height_PMID36224396	rs357897	0.0321288	0.00124	T	C	0.778	1.94631e-148	2200007
Height_PMID36224396	rs7236575	-0.0335748	0.00128	A	G	0.189	1.81846e-151	2200007
Height_PMID36224396	rs11082735	0.0199361	0.00168	T	C	0.911	1.68247e-32	2200007
Height_PMID36224396	rs9951872	0.0317519	0.00124	G	A	0.795	1.60773e-145	2200007
Height_PMID36224396	rs2166670	0.0269691	0.00106	G	A	0.661	1.34756e-142	2200007
Height_PMID36224396	rs8086595	-0.0225143	0.00178	T	C	0.0857	1.11731e-36	2200007
Height_PMID36224396	rs1893528	0.0278256	0.00107	A	G	0.643	1.47013e-149	2200007
Height_PMID36224396	rs1893527	0.0265963	0.00107	A	T	0.662	1.35116e-135	2200007
Height_PMID36224396	rs4939846	0.0255893	0.00108	A	G	0.67	1.60423e-124	2200007
Height_PMID36224396	rs8084170	-0.0143407	0.00117	C	T	0.23	1.5085e-34	2200007
Height_PMID36224396	rs4939853	0.0353948	0.0017	G	A	0.888	1.32809e-96	2200007
Height_PMID36224396	rs12326673	-0.0152455	0.00119	G	A	0.209	1.34994e-37	2200007
Height_PMID36224396	rs13381473	-0.0230837	0.00205	T	C	0.0625	1.70947e-29	2200007
Height_PMID36224396	rs12605849	-0.0350047	0.00168	C	T	0.112	1.27314e-96	2200007
Height_PMID36224396	rs530550	0.0277595	0.001	G	T	0.614	1.05264e-168	2200007
Height_PMID36224396	rs12606466	-0.0348496	0.00165	C	T	0.115	1.63352e-98	2200007
Height_PMID36224396	rs498929	0.0172997	0.00108	C	A	0.739	1.22106e-57	2200007
Height_PMID36224396	rs7506861	0.028696	0.00102	G	A	0.601	1.63709e-174	2200007
Height_PMID36224396	rs12456938	-0.035203	0.00169	A	G	0.112	1.22651e-96	2200007
Height_PMID36224396	rs12455698	-0.0346609	0.00167	G	A	0.114	1.14866e-95	2200007
Height_PMID36224396	rs12458268	-0.0348396	0.00166	T	C	0.115	1.83424e-97	2200007
Height_PMID36224396	rs11663141	0.0317443	0.00104	A	G	0.357	1.70871e-204	2200007
Height_PMID36224396	rs7407441	0.0181142	0.00108	A	G	0.723	1.11215e-62	2200007
Height_PMID36224396	rs9961129	-0.0175298	0.00109	G	T	0.264	1.32267e-58	2200007
Height_PMID36224396	rs1111987	-0.0351965	0.00171	C	T	0.101	1.11893e-93	2200007
Height_PMID36224396	rs8099594	-0.0280599	0.00104	G	A	0.365	1.18661e-160	2200007
Height_PMID36224396	rs35895354	-0.0357111	0.0093	G	T	0.00831	0.000123041	2200007
Height_PMID36224396	rs12606545	-0.00768381	0.00211	T	C	0.0524	0.000277765	2200007
Height_PMID36224396	rs4402665	-0.00742374	0.00096	G	A	0.506	1.04474e-14	2200007
Height_PMID36224396	rs3814888	-0.0341652	0.00172	G	A	0.0989	1.5051e-87	2200007
Height_PMID36224396	rs3814887	-0.0342232	0.00174	C	T	0.0983	1.82e-86	2200007
Height_PMID36224396	rs12608236	-0.00722263	0.0021	T	G	0.0533	0.000567048	2200007
Height_PMID36224396	rs11082757	-0.00721174	0.0021	G	A	0.0534	0.000578803	2200007
Height_PMID36224396	rs8092472	0.00506027	0.000956	A	G	0.561	1.18965e-07	2200007
Height_PMID36224396	rs12969137	0.016763	0.000981	G	A	0.369	1.84704e-65	2200007
Height_PMID36224396	rs12960453	0.00329514	0.000954	C	A	0.525	0.00055531	2200007
Height_PMID36224396	rs12968141	0.00462543	0.000957	T	A	0.473	1.33417e-06	2200007
Height_PMID36224396	rs12964004	-0.0324428	0.00172	A	G	0.101	1.3997e-79	2200007
Height_PMID36224396	rs6507928	-0.00457436	0.00107	C	G	0.672	1.84717e-05	2200007
Height_PMID36224396	rs9959048	-0.00931025	0.00214	A	G	0.0537	1.40955e-05	2200007
Height_PMID36224396	rs17798781	-0.0113548	0.00114	T	C	0.225	1.86697e-23	2200007
Height_PMID36224396	rs9957837	-0.0113501	0.00113	G	A	0.227	1.03872e-23	2200007
Height_PMID36224396	rs11662909	0.00401846	0.00108	A	G	0.279	0.000195816	2200007
Height_PMID36224396	rs4556888	-0.00338471	0.00107	A	G	0.68	0.00160142	2200007
Height_PMID36224396	rs9958947	-0.00431705	0.00116	T	C	0.765	0.000191367	2200007
Height_PMID36224396	rs4245232	-0.00435379	0.00116	C	A	0.764	0.000167756	2200007
Height_PMID36224396	rs3829632	-0.00432565	0.00116	A	G	0.765	0.000186548	2200007
Height_PMID36224396	rs2000812	-0.00499773	0.00117	T	C	0.766	1.92989e-05	2200007
Height_PMID36224396	rs2097055	0.00582507	0.000965	C	T	0.517	1.58337e-09	2200007
Height_PMID36224396	rs6507931	0.0056542	0.000997	T	C	0.493	1.43287e-08	2200007
Height_PMID36224396	rs11664186	-0.0104422	0.00102	G	A	0.312	1.98481e-24	2200007
Height_PMID36224396	rs17712909	-0.00907589	0.00208	A	T	0.0533	1.25455e-05	2200007
Height_PMID36224396	rs7244563	-0.00668438	0.00189	T	C	0.0908	0.000404573	2200007
Height_PMID36224396	rs7506023	-0.00608592	0.00186	G	A	0.0935	0.00106299	2200007
Height_PMID36224396	rs1942417	-0.00394056	0.00122	A	C	0.189	0.00121901	2200007
Height_PMID36224396	rs12953562	0.00444227	0.00138	C	T	0.134	0.00133433	2200007
Height_PMID36224396	rs1787328	-0.00483894	0.0013	C	T	0.527	0.000208781	2200007
Height_PMID36224396	rs17715519	-0.00867794	0.00182	A	G	0.0828	1.88692e-06	2200007
Height_PMID36224396	rs12327341	0.00483867	0.00143	C	T	0.133	0.000698078	2200007
Height_PMID36224396	rs1628233	-0.00393087	0.00108	A	G	0.27	0.000268928	2200007
Height_PMID36224396	rs736162	0.00331833	0.000975	G	T	0.534	0.000663182	2200007
Height_PMID36224396	rs1662892	-0.00657826	0.00117	A	C	0.782	1.86245e-08	2200007
Height_PMID36224396	rs9949668	0.00641163	0.00113	C	T	0.223	1.47198e-08	2200007
Height_PMID36224396	rs729964	0.00467208	0.000977	A	G	0.533	1.75084e-06	2200007
Height_PMID36224396	rs894769	-0.00328165	0.00101	C	T	0.314	0.0012092	2200007
Height_PMID36224396	rs894771	0.00670742	0.00128	C	T	0.163	1.46029e-07	2200007
Height_PMID36224396	rs2851716	-0.0037568	0.00117	G	A	0.199	0.0013445	2200007
Height_PMID36224396	rs2276367	-0.00800014	0.00167	C	T	0.91	1.72244e-06	2200007
Height_PMID36224396	rs3753067	-0.00660539	0.00171	T	C	0.0881	0.000108426	2200007
Height_PMID36224396	rs2958003	-0.00713546	0.00213	C	T	0.0572	0.000815116	2200007
Height_PMID36224396	rs2970006	-0.00506852	0.00131	A	G	0.177	0.000106968	2200007
Height_PMID36224396	rs2969953	-0.00485698	0.00114	G	A	0.221	1.96539e-05	2200007
Height_PMID36224396	rs2957984	-0.0031453	0.000961	T	C	0.498	0.00105989	2200007
Height_PMID36224396	rs2969957	-0.0045039	0.00119	A	G	0.198	0.00014505	2200007
Height_PMID36224396	rs2926295	-0.00450416	0.00118	A	G	0.198	0.000143747	2200007
Height_PMID36224396	rs2969959	-0.00379342	0.00106	G	C	0.33	0.000354144	2200007
Height_PMID36224396	rs2957990	-0.00450781	0.00118	T	A	0.198	0.000141942	2200007
Height_PMID36224396	rs2338829	-0.00445385	0.00119	G	A	0.201	0.000181527	2200007
Height_PMID36224396	rs930362	-0.00340872	0.00105	A	G	0.292	0.00116063	2200007
Height_PMID36224396	rs7227542	-0.00334769	0.00102	G	A	0.325	0.000994807	2200007
Height_PMID36224396	rs4939996	0.00322866	0.001	T	C	0.341	0.00126924	2200007
Height_PMID36224396	rs1893488	0.00324693	0.001	G	A	0.342	0.0011688	2200007
Height_PMID36224396	rs4939641	0.0046799	0.00121	G	A	0.181	0.000104471	2200007
Height_PMID36224396	rs893316	-0.00402565	0.00114	T	C	0.787	0.000423522	2200007
Height_PMID36224396	rs3894010	-0.00326734	0.000993	T	G	0.625	0.000999313	2200007
Height_PMID36224396	rs7235791	-0.00374807	0.00109	G	C	0.739	0.000563415	2200007
Height_PMID36224396	rs2847563	-0.00494841	0.00139	G	A	0.421	0.000361663	2200007
Height_PMID36224396	rs2665572	0.00581615	0.00103	T	C	0.354	1.51865e-08	2200007
Height_PMID36224396	rs2255610	-0.00421045	0.000958	A	G	0.526	1.11184e-05	2200007
Height_PMID36224396	rs2850544	-0.00417893	0.000956	A	T	0.528	1.24119e-05	2200007
Height_PMID36224396	rs642698	-0.00567709	0.000995	C	A	0.642	1.17423e-08	2200007
Height_PMID36224396	rs1033060	-0.00358707	0.00106	G	A	0.305	0.000726086	2200007
Height_PMID36224396	rs631489	-0.00560864	0.000993	A	G	0.64	1.61983e-08	2200007
Height_PMID36224396	rs674210	-0.00562	0.00099	T	C	0.64	1.39273e-08	2200007
Height_PMID36224396	rs645088	-0.00563025	0.00099	C	T	0.639	1.28283e-08	2200007
Height_PMID36224396	rs660363	-0.00563229	0.00099	G	A	0.638	1.27601e-08	2200007
Height_PMID36224396	rs654136	-0.00409965	0.000952	C	T	0.516	1.65994e-05	2200007
Height_PMID36224396	rs8098028	0.0257025	0.00801	T	C	0.008	0.00133573	2200007
Height_PMID36224396	rs8088712	0.00319335	0.000994	C	T	0.407	0.00131098	2200007
Height_PMID36224396	rs36047858	0.00337011	0.00105	C	T	0.362	0.001361	2200007
Height_PMID36224396	rs1893375	0.00337458	0.00105	G	A	0.362	0.00133704	2200007
Height_PMID36224396	rs8094002	0.00336559	0.00105	T	G	0.361	0.00140613	2200007
Height_PMID36224396	rs9304408	-0.00457112	0.000955	T	C	0.407	1.67807e-06	2200007
Height_PMID36224396	rs10853603	0.00426993	0.000967	C	A	0.49	1.00919e-05	2200007
Height_PMID36224396	rs7229495	-0.0161685	0.00508	G	A	0.972	0.00144596	2200007
Height_PMID36224396	rs11873588	0.00507968	0.000959	C	T	0.476	1.18245e-07	2200007
Height_PMID36224396	rs10502916	-0.00556375	0.000975	A	G	0.402	1.13745e-08	2200007
Height_PMID36224396	rs9956987	0.0046149	0.000959	T	G	0.577	1.49018e-06	2200007
Height_PMID36224396	rs16953049	-0.0030796	0.000961	G	T	0.576	0.00135141	2200007
Height_PMID36224396	rs17664645	-0.00309119	0.000972	C	A	0.386	0.00147194	2200007
Height_PMID36224396	rs2445469	0.0031401	0.000981	C	T	0.606	0.00137111	2200007
Height_PMID36224396	rs7230803	0.00485934	0.00135	T	C	0.143	0.000318781	2200007
Height_PMID36224396	rs17665293	0.00502165	0.00139	A	C	0.132	0.000301931	2200007
Height_PMID36224396	rs1432396	0.00338027	0.00105	A	G	0.28	0.00134573	2200007
Height_PMID36224396	rs12454411	0.00376745	0.00115	G	A	0.22	0.00109017	2200007
Height_PMID36224396	rs4940092	0.00367069	0.00116	A	C	0.217	0.00152776	2200007
Height_PMID36224396	rs4539703	-0.00341891	0.00103	C	T	0.7	0.000946092	2200007
Height_PMID36224396	rs8085487	-0.00381287	0.00099	T	C	0.658	0.000116934	2200007
Height_PMID36224396	rs9958249	-0.00311221	0.000982	T	A	0.605	0.00153034	2200007
Height_PMID36224396	rs4940094	-0.0032211	0.000984	T	C	0.61	0.00106005	2200007
Height_PMID36224396	rs1432393	0.00352209	0.00103	A	G	0.302	0.00059363	2200007
Height_PMID36224396	rs322535	0.00338217	0.00102	A	G	0.301	0.00096161	2200007
Height_PMID36224396	rs9948641	0.00369297	0.00109	C	T	0.252	0.000694943	2200007
Height_PMID36224396	rs322527	0.00415673	0.0012	T	C	0.613	0.000506399	2200007
Height_PMID36224396	rs2928953	-0.00348629	0.00103	G	A	0.322	0.000690411	2200007
Height_PMID36224396	rs1480925	-0.0047423	0.00123	T	C	0.813	0.000113456	2200007
Height_PMID36224396	rs6508108	-0.0121159	0.00316	C	T	0.0288	0.000123121	2200007
Height_PMID36224396	rs7239407	-0.011629	0.00315	C	T	0.029	0.000223391	2200007
Height_PMID36224396	rs9948203	-0.0110595	0.00314	G	A	0.03	0.00042347	2200007
Height_PMID36224396	rs12969239	0.00507404	0.00134	C	T	0.144	0.000150458	2200007
Height_PMID36224396	rs12968875	0.00512605	0.00137	T	G	0.136	0.000180512	2200007
Height_PMID36224396	rs3910783	0.0032445	0.000985	T	G	0.359	0.000991689	2200007
Height_PMID36224396	rs7227278	0.00458955	0.00138	A	G	0.138	0.000867488	2200007
Height_PMID36224396	rs7227798	0.0046074	0.00144	A	G	0.138	0.00141689	2200007
Height_PMID36224396	rs4556886	0.00353555	0.000988	G	A	0.406	0.000346593	2200007
Height_PMID36224396	rs9966348	0.00407943	0.00121	A	C	0.195	0.000711972	2200007
Height_PMID36224396	rs1903276	-0.0051242	0.00136	A	G	0.856	0.000165621	2200007
Height_PMID36224396	rs8090531	-0.00507508	0.00136	A	T	0.856	0.000193293	2200007
Height_PMID36224396	rs11082937	0.00522006	0.00137	C	T	0.141	0.000140069	2200007
Height_PMID36224396	rs6508158	-0.0187375	0.00431	C	T	0.0318	1.35328e-05	2200007
Height_PMID36224396	rs1431743	-0.0154887	0.00401	A	G	0.0298	0.000112343	2200007
Height_PMID36224396	rs10469015	-0.0156778	0.00405	C	T	0.0335	0.000110411	2200007
Height_PMID36224396	rs8095953	-0.0140608	0.00438	G	A	0.0279	0.00132005	2200007
Height_PMID36224396	rs7233856	0.00396798	0.00117	A	G	0.205	0.000672735	2200007
Height_PMID36224396	rs16955617	-0.015657	0.0048	T	C	0.0293	0.00111905	2200007
Height_PMID36224396	rs1573411	-0.00548242	0.000959	T	C	0.438	1.09623e-08	2200007
Height_PMID36224396	rs8088779	-0.00540548	0.000961	T	G	0.438	1.87695e-08	2200007
Height_PMID36224396	rs1030593	-0.00688454	0.00108	G	A	0.266	1.73003e-10	2200007
Height_PMID36224396	rs1431740	0.00642802	0.000999	G	C	0.539	1.22151e-10	2200007
Height_PMID36224396	rs9964756	-0.00485322	0.00144	G	T	0.873	0.00077181	2200007
Height_PMID36224396	rs7241707	0.00635379	0.000988	C	T	0.469	1.27144e-10	2200007
Height_PMID36224396	rs4147355	0.00516793	0.000993	A	G	0.431	1.92477e-07	2200007
Height_PMID36224396	rs8085635	0.00517222	0.000992	T	C	0.431	1.87394e-07	2200007
Height_PMID36224396	rs7504512	0.00693003	0.00108	A	G	0.737	1.2876e-10	2200007
Height_PMID36224396	rs7505465	0.00342158	0.000968	C	T	0.535	0.000408574	2200007
Height_PMID36224396	rs7504750	0.00690619	0.00108	A	C	0.736	1.38688e-10	2200007
Height_PMID36224396	rs7505888	0.00699516	0.00103	C	T	0.615	1.25619e-11	2200007
Height_PMID36224396	rs7505807	0.00751548	0.00101	C	G	0.6	1.17025e-13	2200007
Height_PMID36224396	rs9964201	0.00484283	0.00152	A	C	0.127	0.00145805	2200007
Height_PMID36224396	rs9949889	0.00691435	0.00102	T	C	0.605	1.37288e-11	2200007
Height_PMID36224396	rs4270245	0.00655162	0.00103	G	A	0.619	1.78614e-10	2200007
Height_PMID36224396	rs4456578	0.00656876	0.00103	G	A	0.619	1.61526e-10	2200007
Height_PMID36224396	rs8083719	0.00661618	0.00103	G	A	0.62	1.60027e-10	2200007
Height_PMID36224396	rs4548946	-0.00662214	0.00103	T	C	0.379	1.54353e-10	2200007
Height_PMID36224396	rs4530205	-0.00661914	0.00104	A	G	0.381	1.74803e-10	2200007
Height_PMID36224396	rs8089828	-0.00592768	0.000983	C	T	0.558	1.61281e-09	2200007
Height_PMID36224396	rs11082969	-0.00669345	0.00104	G	C	0.38	1.03237e-10	2200007
Height_PMID36224396	rs4278818	-0.00521851	0.000984	T	C	0.543	1.13834e-07	2200007
Height_PMID36224396	rs4423491	-0.0059749	0.000989	G	C	0.519	1.50361e-09	2200007
Height_PMID36224396	rs10775504	-0.00485304	0.001	A	G	0.52	1.33342e-06	2200007
Height_PMID36224396	rs17487277	0.0064331	0.00106	G	C	0.334	1.19143e-09	2200007
Height_PMID36224396	rs11082972	0.00644973	0.001	T	C	0.496	1.33189e-10	2200007
Height_PMID36224396	rs8099160	0.00659871	0.00103	A	G	0.38	1.40375e-10	2200007
Height_PMID36224396	rs11082974	-0.00645871	0.00101	A	C	0.405	1.7113e-10	2200007
Height_PMID36224396	rs1431181	0.0084256	0.00106	A	G	0.347	1.57047e-15	2200007
Height_PMID36224396	rs4939727	-0.00654549	0.00101	A	G	0.41	1.02105e-10	2200007
Height_PMID36224396	rs1431196	0.00839202	0.00105	G	A	0.355	1.25405e-15	2200007
Height_PMID36224396	rs9954344	-0.00682842	0.00102	G	C	0.395	1.80856e-11	2200007
Height_PMID36224396	rs12954274	0.00682515	0.00101	T	C	0.597	1.29042e-11	2200007
Height_PMID36224396	rs1504743	-0.00387229	0.00102	C	G	0.33	0.000143624	2200007
Height_PMID36224396	rs8091068	0.00354164	0.000995	C	T	0.576	0.000369777	2200007
Height_PMID36224396	rs1910713	-0.0051238	0.00119	A	C	0.198	1.56667e-05	2200007
Height_PMID36224396	rs1394466	0.00728825	0.000984	G	A	0.482	1.32907e-13	2200007
Height_PMID36224396	rs11876282	0.00728652	0.000985	C	G	0.482	1.35178e-13	2200007
Height_PMID36224396	rs11876941	0.00730898	0.000985	A	G	0.482	1.14024e-13	2200007
Height_PMID36224396	rs11665242	0.00833509	0.00105	G	A	0.352	1.83716e-15	2200007
Height_PMID36224396	rs3764496	0.00849762	0.000998	C	T	0.485	1.66033e-17	2200007
Height_PMID36224396	rs1393331	0.00850203	0.000996	G	A	0.485	1.43913e-17	2200007
Height_PMID36224396	rs12965919	-0.0082347	0.00129	C	A	0.17	1.57808e-10	2200007
Height_PMID36224396	rs12327206	0.00846362	0.000996	A	G	0.484	1.99088e-17	2200007
Height_PMID36224396	rs11082991	0.0084527	0.000994	G	A	0.486	1.85042e-17	2200007
Height_PMID36224396	rs11082993	0.00842445	0.000989	A	G	0.489	1.56744e-17	2200007
Height_PMID36224396	rs10853631	0.00846996	0.000989	A	G	0.49	1.06569e-17	2200007
Height_PMID36224396	rs11872554	0.00845551	0.00099	A	T	0.489	1.33318e-17	2200007
Height_PMID36224396	rs11876154	0.00843447	0.00099	A	G	0.489	1.60709e-17	2200007
Height_PMID36224396	rs2270951	0.00851193	0.000993	T	C	0.489	1.02764e-17	2200007
Height_PMID36224396	rs8095329	0.00836849	0.00132	A	G	0.836	1.97698e-10	2200007
Height_PMID36224396	rs2036415	0.00787078	0.00099	C	G	0.515	1.90935e-15	2200007
Height_PMID36224396	rs8082807	-0.00450146	0.00103	C	A	0.349	1.29075e-05	2200007
Height_PMID36224396	rs1105642	0.00799006	0.00142	G	A	0.869	1.78811e-08	2200007
Height_PMID36224396	rs2270952	-0.00761819	0.00146	A	T	0.123	1.94385e-07	2200007
Height_PMID36224396	rs1442088	-0.00487938	0.00148	C	A	0.117	0.000940793	2200007
Height_PMID36224396	rs11876490	-0.00497931	0.00147	C	G	0.116	0.000726235	2200007
Height_PMID36224396	rs1811441	-0.00478892	0.00109	G	A	0.709	1.19275e-05	2200007
Height_PMID36224396	rs1442075	-0.00475718	0.00108	A	T	0.709	1.07126e-05	2200007
Height_PMID36224396	rs1866985	-0.0047069	0.00107	A	T	0.708	1.05663e-05	2200007
Height_PMID36224396	rs1865555	-0.00471209	0.00107	C	T	0.708	1.0314e-05	2200007
Height_PMID36224396	rs1424507	-0.00537302	0.00103	T	C	0.317	1.92361e-07	2200007
Height_PMID36224396	rs2113463	-0.00471132	0.00107	T	C	0.717	1.00225e-05	2200007
Height_PMID36224396	rs11662877	-0.00618271	0.00129	C	T	0.304	1.72479e-06	2200007
Height_PMID36224396	rs8084077	-0.00472574	0.00107	T	C	0.712	1.03691e-05	2200007
Height_PMID36224396	rs969656	0.00514571	0.00149	G	A	0.883	0.000543836	2200007
Height_PMID36224396	rs8091046	0.00516069	0.00149	G	A	0.883	0.00052278	2200007
Height_PMID36224396	rs1975245	0.00525259	0.00149	A	C	0.883	0.0004105	2200007
Height_PMID36224396	rs1834158	0.00522836	0.00149	G	A	0.883	0.000445107	2200007
Height_PMID36224396	rs16957283	0.00471727	0.00108	C	T	0.277	1.35997e-05	2200007
Height_PMID36224396	rs1424512	0.00467934	0.00109	A	G	0.278	1.64748e-05	2200007
Height_PMID36224396	rs2081308	0.00471603	0.00108	T	C	0.281	1.2854e-05	2200007
Height_PMID36224396	rs9959180	0.00326693	0.000958	T	C	0.51	0.000646065	2200007
Height_PMID36224396	rs12967172	0.00303787	0.000957	T	C	0.501	0.0015073	2200007
Height_PMID36224396	rs11660524	-0.00627528	0.00166	G	A	0.0892	0.000152399	2200007
Height_PMID36224396	rs16957436	0.00473782	0.00108	T	C	0.275	1.17736e-05	2200007
Height_PMID36224396	rs1620987	0.00508769	0.00155	T	C	0.891	0.000991212	2200007
Height_PMID36224396	rs1498163	0.0059803	0.00155	T	C	0.88	0.000117598	2200007
Height_PMID36224396	rs1498134	0.00502626	0.00156	A	G	0.883	0.00128442	2200007
Height_PMID36224396	rs7239634	-0.00374568	0.00118	G	A	0.212	0.00154523	2200007
Height_PMID36224396	rs1498139	0.00523626	0.0011	C	A	0.267	1.96441e-06	2200007
Height_PMID36224396	rs11660673	-0.00522307	0.00135	A	G	0.145	0.000113179	2200007
Height_PMID36224396	rs1553108	0.00305837	0.000966	G	A	0.479	0.00155103	2200007
Height_PMID36224396	rs9946682	0.0065798	0.00108	G	A	0.278	1.23755e-09	2200007
Height_PMID36224396	rs7230021	0.00735921	0.00109	A	G	0.274	1.21603e-11	2200007
Height_PMID36224396	rs8088894	0.00736011	0.00108	C	A	0.275	1.02536e-11	2200007
Height_PMID36224396	rs8095786	0.00728255	0.00108	T	C	0.275	1.56007e-11	2200007
Height_PMID36224396	rs13381484	0.00725732	0.00108	C	T	0.276	1.88774e-11	2200007
Height_PMID36224396	rs1919634	0.00413847	0.00108	A	C	0.685	0.000129613	2200007
Height_PMID36224396	rs1461527	0.00737378	0.00109	G	C	0.271	1.08669e-11	2200007
Height_PMID36224396	rs1381257	-0.00382766	0.00103	T	C	0.357	0.000203242	2200007
Height_PMID36224396	rs12606905	0.00774277	0.0011	T	C	0.259	1.76985e-12	2200007
Height_PMID36224396	rs1259830	0.00645064	0.000998	T	G	0.363	1.00717e-10	2200007
Height_PMID36224396	rs16957842	0.0079175	0.00112	A	G	0.251	1.37515e-12	2200007
Height_PMID36224396	rs1461531	0.00791927	0.00111	C	T	0.252	1.20264e-12	2200007
Height_PMID36224396	rs1145303	0.00638027	0.001	A	C	0.366	1.84487e-10	2200007
Height_PMID36224396	rs4041245	0.00581138	0.000962	C	T	0.418	1.53604e-09	2200007
Height_PMID36224396	rs8090480	0.00580975	0.000962	A	G	0.416	1.56951e-09	2200007
Height_PMID36224396	rs1145315	-0.00344404	0.000982	T	C	0.403	0.000450508	2200007
Height_PMID36224396	rs584330	0.0038902	0.00123	C	T	0.814	0.00157921	2200007
Height_PMID36224396	rs479852	0.00434976	0.00123	G	A	0.814	0.000412543	2200007
Height_PMID36224396	rs475368	0.00389615	0.00123	A	G	0.814	0.00154733	2200007
Height_PMID36224396	rs8094493	0.00582323	0.000961	G	T	0.418	1.37393e-09	2200007
Height_PMID36224396	rs676800	-0.00333424	0.000981	A	C	0.404	0.000674254	2200007
Height_PMID36224396	rs4939751	-0.00364134	0.00104	A	G	0.347	0.000460314	2200007
Height_PMID36224396	rs669442	-0.00862039	0.002	A	G	0.0594	1.58481e-05	2200007
Height_PMID36224396	rs1657880	-0.00536487	0.00165	T	C	0.0908	0.00114936	2200007
Height_PMID36224396	rs7242478	0.00588563	0.00169	G	A	0.907	0.000507155	2200007
Height_PMID36224396	rs3936759	0.00595315	0.0017	C	T	0.908	0.000456418	2200007
Height_PMID36224396	rs13381884	-0.00749788	0.00212	C	T	0.0685	0.000400559	2200007
Height_PMID36224396	rs12956208	0.00423975	0.00111	A	G	0.247	0.000142595	2200007
Height_PMID36224396	rs7236320	0.00429964	0.00111	A	G	0.248	0.000110765	2200007
Height_PMID36224396	rs8085272	-0.00413485	0.00109	G	A	0.741	0.000157221	2200007
Height_PMID36224396	rs4324212	0.00415196	0.00112	G	A	0.273	0.000211291	2200007
Height_PMID36224396	rs4309482	0.00303544	0.000955	G	A	0.429	0.00147444	2200007
Height_PMID36224396	rs12966547	0.00302214	0.000955	A	G	0.428	0.00155461	2200007
Height_PMID36224396	rs12956855	0.00491499	0.00102	A	C	0.645	1.58751e-06	2200007
Height_PMID36224396	rs12963231	0.0040761	0.00107	A	C	0.313	0.000130513	2200007
Height_PMID36224396	rs2051293	0.00350531	0.00101	G	A	0.318	0.000535413	2200007
Height_PMID36224396	rs17498638	0.0105817	0.00247	A	G	0.042	1.83257e-05	2200007
Height_PMID36224396	rs4801145	-0.00319887	0.001	G	A	0.546	0.00138756	2200007
Height_PMID36224396	rs41467045	-0.00673733	0.00212	C	T	0.0578	0.00144776	2200007
Height_PMID36224396	rs1261105	-0.00760125	0.00216	G	T	0.0546	0.000431644	2200007
Height_PMID36224396	rs1261106	-0.00602465	0.00161	A	G	0.89	0.000182563	2200007
Height_PMID36224396	rs7237259	0.00519668	0.00158	C	G	0.107	0.000986969	2200007
Height_PMID36224396	rs10515969	0.00538212	0.00158	C	T	0.106	0.000680292	2200007
Height_PMID36224396	rs41515848	0.00680988	0.00202	A	G	0.0631	0.000768291	2200007
Height_PMID36224396	rs1893431	0.00345207	0.000985	A	G	0.362	0.000455141	2200007
Height_PMID36224396	rs1893430	0.00352292	0.000983	G	A	0.364	0.000340241	2200007
Height_PMID36224396	rs41437147	0.0060581	0.00166	C	T	0.0994	0.000264722	2200007
Height_PMID36224396	rs35969244	0.00575443	0.00169	C	T	0.0932	0.000657327	2200007
Height_PMID36224396	rs1261134	0.00346463	0.00099	T	A	0.371	0.000465071	2200007
Height_PMID36224396	rs1261118	0.00378259	0.00099	T	C	0.371	0.000133393	2200007
Height_PMID36224396	rs9955026	0.00392505	0.00107	G	A	0.273	0.000235563	2200007
Height_PMID36224396	rs1153636	0.00402356	0.00106	A	G	0.282	0.000141215	2200007
Height_PMID36224396	rs1153637	0.00765534	0.000993	G	T	0.431	1.23655e-14	2200007
Height_PMID36224396	rs9959439	0.0100039	0.00291	C	T	0.0306	0.000578891	2200007
Height_PMID36224396	rs1440475	0.010452	0.00293	G	T	0.0301	0.000362757	2200007
Height_PMID36224396	rs9952730	0.0102354	0.00288	G	A	0.032	0.00037279	2200007
Height_PMID36224396	rs1788026	0.00548107	0.00104	A	G	0.322	1.52289e-07	2200007
Height_PMID36224396	rs1631486	0.00704299	0.000998	A	G	0.41	1.72665e-12	2200007
Height_PMID36224396	rs8092679	0.0117932	0.00268	A	G	0.0362	1.09082e-05	2200007
Height_PMID36224396	rs10503000	0.00950324	0.00298	G	A	0.0285	0.00142926	2200007
Height_PMID36224396	rs1440476	0.00815897	0.000991	G	C	0.428	1.81025e-16	2200007
Height_PMID36224396	rs2043961	0.00862123	0.00116	G	A	0.252	1.07644e-13	2200007
Height_PMID36224396	rs1788025	0.00858726	0.000976	C	A	0.438	1.40337e-18	2200007
Height_PMID36224396	rs9646596	0.0103867	0.00274	A	G	0.0355	0.000153287	2200007
Height_PMID36224396	rs9950000	0.00888081	0.00098	T	C	0.427	1.32617e-19	2200007
Height_PMID36224396	rs9320010	0.00905294	0.000973	G	A	0.424	1.30063e-20	2200007
Height_PMID36224396	rs17594526	0.00926617	0.00272	T	C	0.0357	0.000662863	2200007
Height_PMID36224396	rs17594665	0.00912135	0.00285	A	G	0.0319	0.00137474	2200007
Height_PMID36224396	rs17594721	0.00891083	0.00272	G	A	0.0357	0.00106934	2200007
Height_PMID36224396	rs11152369	0.0096327	0.00274	C	A	0.0353	0.000432616	2200007
Height_PMID36224396	rs17509991	0.00961233	0.00274	A	G	0.0353	0.000447247	2200007
Height_PMID36224396	rs2958171	0.00884547	0.000976	T	C	0.421	1.32011e-19	2200007
Height_PMID36224396	rs2958175	0.00886981	0.00107	A	G	0.281	1.04055e-16	2200007
Height_PMID36224396	rs2958163	0.00844745	0.000994	C	T	0.524	1.93321e-17	2200007
Height_PMID36224396	rs2958166	0.0087242	0.00106	T	C	0.294	1.38103e-16	2200007
Height_PMID36224396	rs9320016	-0.00910309	0.000976	C	T	0.569	1.13743e-20	2200007
Height_PMID36224396	rs17511376	0.010957	0.00289	T	C	0.0298	0.000152422	2200007
Height_PMID36224396	rs2958187	-0.00895787	0.00102	A	C	0.349	1.53126e-18	2200007
Height_PMID36224396	rs4801157	0.0110274	0.00119	T	C	0.209	1.57077e-20	2200007
Height_PMID36224396	rs2958189	-0.00897001	0.00102	C	T	0.355	1.46226e-18	2200007
Height_PMID36224396	rs624244	0.00509774	0.00106	A	G	0.692	1.59112e-06	2200007
Height_PMID36224396	rs587136	0.00439874	0.00128	C	T	0.162	0.000572451	2200007
Height_PMID36224396	rs9957004	0.0555908	0.0154	A	G	0.0132	0.000310687	2200007
Height_PMID36224396	rs17061809	0.00472116	0.00134	G	C	0.162	0.000437611	2200007
Height_PMID36224396	rs784214	0.0232664	0.00661	G	A	0.00581	0.000434286	2200007
Height_PMID36224396	rs784255	-0.00474447	0.000978	T	G	0.526	1.2222e-06	2200007
Height_PMID36224396	rs8097498	-0.00332819	0.000979	G	A	0.458	0.000672919	2200007
Height_PMID36224396	rs899102	0.00352097	0.000969	G	A	0.408	0.000277539	2200007
Height_PMID36224396	rs8092776	-0.00332979	0.00102	A	G	0.644	0.00104883	2200007
Height_PMID36224396	rs1506633	-0.00376024	0.001	C	T	0.658	0.000179006	2200007
Height_PMID36224396	rs784399	-0.00371257	0.001	A	T	0.657	0.00021562	2200007
Height_PMID36224396	rs1960053	-0.00467971	0.00125	A	G	0.17	0.000185387	2200007
Height_PMID36224396	rs1960054	-0.00463714	0.00125	T	C	0.17	0.000211535	2200007
Height_PMID36224396	rs12955240	0.00607381	0.0014	T	C	0.135	1.33719e-05	2200007
Height_PMID36224396	rs7233206	-0.0046566	0.00125	A	C	0.171	0.00020054	2200007
Height_PMID36224396	rs2113445	-0.00449412	0.00127	C	T	0.167	0.000394591	2200007
Height_PMID36224396	rs2862257	-0.00452413	0.00127	T	C	0.167	0.000362671	2200007
Height_PMID36224396	rs4801010	-0.00438314	0.00126	C	G	0.171	0.000518899	2200007
Height_PMID36224396	rs2588476	-0.00389823	0.00106	G	A	0.697	0.000223752	2200007
Height_PMID36224396	rs8097485	-0.00887274	0.00168	A	G	0.0881	1.26971e-07	2200007
Height_PMID36224396	rs1017252	0.00574377	0.000944	G	A	0.473	1.18876e-09	2200007
Height_PMID36224396	rs1364417	0.00503918	0.00106	A	C	0.277	1.96794e-06	2200007
Height_PMID36224396	rs764595	-0.00389139	0.00109	C	T	0.255	0.000346968	2200007
Height_PMID36224396	rs2551457	0.00532754	0.0014	T	C	0.139	0.000144584	2200007
Height_PMID36224396	rs12454530	-0.003967	0.00108	A	G	0.259	0.000247863	2200007
Height_PMID36224396	rs2862260	-0.00405515	0.00108	G	A	0.261	0.000168257	2200007
Height_PMID36224396	rs12961548	-0.00398479	0.00108	A	G	0.261	0.000219284	2200007
Height_PMID36224396	rs17733672	0.00774402	0.0016	C	A	0.104	1.22109e-06	2200007
Height_PMID36224396	rs10513881	-0.00414176	0.00116	T	G	0.21	0.000355102	2200007
Height_PMID36224396	rs17062090	-0.00411128	0.00116	T	G	0.209	0.00040473	2200007
Height_PMID36224396	rs1970748	-0.00339739	0.000955	G	A	0.514	0.000374118	2200007
Height_PMID36224396	rs2535726	-0.00317645	0.000958	G	A	0.515	0.000915134	2200007
Height_PMID36224396	rs2535728	-0.00314921	0.000958	T	G	0.514	0.00101453	2200007
Height_PMID36224396	rs2535729	-0.00324981	0.000962	A	G	0.497	0.000732072	2200007
Height_PMID36224396	rs764699	-0.00425484	0.00117	C	T	0.777	0.000263542	2200007
Height_PMID36224396	rs17090065	0.00535523	0.00151	A	G	0.121	0.000405873	2200007
Height_PMID36224396	rs17201415	-0.00504267	0.00136	A	G	0.143	0.000200157	2200007
Height_PMID36224396	rs17791263	-0.00534752	0.00142	G	A	0.128	0.00016679	2200007
Height_PMID36224396	rs1789566	-0.00387247	0.000997	G	A	0.385	0.000102539	2200007
Height_PMID36224396	rs1792741	0.00361679	0.00112	A	G	0.742	0.00121941	2200007
Height_PMID36224396	rs17799983	0.00840971	0.00101	G	C	0.509	1.1644e-16	2200007
Height_PMID36224396	rs2010962	0.00790468	0.000995	T	G	0.535	1.93077e-15	2200007
Height_PMID36224396	rs9319830	0.00871725	0.000987	G	C	0.513	1.01421e-18	2200007
Height_PMID36224396	rs2654918	-0.00704718	0.00104	A	C	0.353	1.32988e-11	2200007
Height_PMID36224396	rs1459498	0.0069305	0.000973	T	C	0.571	1.05196e-12	2200007
Height_PMID36224396	rs4801020	0.00716515	0.00101	A	G	0.364	1.00725e-12	2200007
Height_PMID36224396	rs17090170	-0.00677432	0.00206	T	C	0.0686	0.00101018	2200007
Height_PMID36224396	rs216568	0.00524475	0.000997	C	T	0.406	1.4511e-07	2200007
Height_PMID36224396	rs8089964	-0.0275182	0.00737	C	T	0.012	0.00018691	2200007
Height_PMID36224396	rs302083	0.00486495	0.00101	C	T	0.409	1.29717e-06	2200007
Height_PMID36224396	rs391883	0.00481469	0.000998	C	T	0.407	1.409e-06	2200007
Height_PMID36224396	rs302050	0.00491419	0.00101	T	G	0.377	1.01112e-06	2200007
Height_PMID36224396	rs10503008	0.00430926	0.000992	A	G	0.425	1.39354e-05	2200007
Height_PMID36224396	rs614382	0.00363352	0.000965	A	G	0.436	0.00016622	2200007
Height_PMID36224396	rs951097	0.00368656	0.00115	C	T	0.213	0.00135503	2200007
Height_PMID36224396	rs11664579	0.00369138	0.00115	G	A	0.214	0.00129574	2200007
Height_PMID36224396	rs9963904	0.00467908	0.00136	G	A	0.854	0.000571076	2200007
Height_PMID36224396	rs1787474	0.00527418	0.00146	C	T	0.883	0.0003063	2200007
Height_PMID36224396	rs1657393	0.0051754	0.00148	C	T	0.887	0.000473607	2200007
Height_PMID36224396	rs1787478	0.0050607	0.00148	T	A	0.887	0.000628806	2200007
Height_PMID36224396	rs893168	0.00370901	0.000976	A	G	0.598	0.00014484	2200007
Height_PMID36224396	rs9955319	0.0053874	0.00111	G	A	0.237	1.13072e-06	2200007
Height_PMID36224396	rs4800956	0.00381285	0.000989	C	T	0.637	0.00011569	2200007
Height_PMID36224396	rs1657386	0.00426742	0.00132	T	C	0.848	0.00126692	2200007
Height_PMID36224396	rs1942348	-0.00508976	0.00107	C	T	0.299	1.89557e-06	2200007
Height_PMID36224396	rs2027702	-0.00510241	0.00107	T	C	0.299	1.74774e-06	2200007
Height_PMID36224396	rs4801076	0.00371964	0.000969	G	A	0.395	0.000123102	2200007
Height_PMID36224396	rs7240941	-0.00365484	0.00101	A	G	0.344	0.000308489	2200007
Height_PMID36224396	rs747699	0.0037231	0.00103	G	A	0.32	0.000313273	2200007
Height_PMID36224396	rs7244157	-0.00529251	0.00121	A	C	0.197	1.14521e-05	2200007
Height_PMID36224396	rs11875802	-0.00997949	0.0019	T	C	0.0801	1.56485e-07	2200007
Height_PMID36224396	rs7235435	-0.00387028	0.00102	C	T	0.356	0.000143832	2200007
Height_PMID36224396	rs12967435	-0.00388647	0.00102	C	T	0.356	0.00013596	2200007
Height_PMID36224396	rs9946685	-0.0035849	0.00101	G	A	0.345	0.000387075	2200007
Height_PMID36224396	rs8084268	-0.0101015	0.00177	A	T	0.0923	1.13926e-08	2200007
Height_PMID36224396	rs948648	-0.010087	0.00177	T	C	0.0924	1.18254e-08	2200007
Height_PMID36224396	rs9960828	-0.0101447	0.00177	C	T	0.0921	1.07377e-08	2200007
Height_PMID36224396	rs4077611	-0.00371614	0.00112	T	G	0.237	0.000873985	2200007
Height_PMID36224396	rs1943402	-0.0034991	0.00107	G	A	0.267	0.00111858	2200007
Height_PMID36224396	rs6566869	-0.00338567	0.00107	C	T	0.267	0.00159819	2200007
Height_PMID36224396	rs17063161	-0.0036941	0.00112	G	T	0.234	0.000966285	2200007
Height_PMID36224396	rs10513871	0.00336533	0.00105	G	T	0.362	0.00139301	2200007
Height_PMID36224396	rs11872161	0.00383015	0.00113	C	G	0.765	0.000733248	2200007
Height_PMID36224396	rs6566875	0.00362988	0.00109	T	C	0.744	0.000872599	2200007
Height_PMID36224396	rs1477137	0.00358659	0.0011	C	A	0.752	0.00112074	2200007
Height_PMID36224396	rs1477138	0.00382887	0.00109	A	G	0.741	0.000429705	2200007
Height_PMID36224396	rs1009081	0.00368685	0.00111	C	T	0.756	0.00089539	2200007
Height_PMID36224396	rs1943391	0.00317296	0.000999	A	G	0.344	0.00149382	2200007
Height_PMID36224396	rs1120787	-0.00817686	0.00168	T	G	0.0971	1.17248e-06	2200007
Height_PMID36224396	rs607270	-0.0068126	0.00189	A	C	0.0738	0.000309593	2200007
Height_PMID36224396	rs478765	-0.00886417	0.00146	G	A	0.127	1.20996e-09	2200007
Height_PMID36224396	rs3760609	0.00665034	0.00137	T	C	0.35	1.24136e-06	2200007
Height_PMID36224396	rs1230704	-0.00892617	0.00147	A	G	0.122	1.37049e-09	2200007
Height_PMID36224396	rs1237137	-0.00723428	0.0019	G	A	0.072	0.000137209	2200007
Height_PMID36224396	rs739692	-0.00948695	0.00119	T	C	0.232	1.55789e-15	2200007
Height_PMID36224396	rs1942965	0.00526592	0.000997	C	T	0.454	1.26985e-07	2200007
Height_PMID36224396	rs121318	0.00837112	0.00175	C	T	0.865	1.75004e-06	2200007
Height_PMID36224396	rs221868	-0.00884628	0.00146	T	G	0.123	1.2882e-09	2200007
Height_PMID36224396	rs221875	-0.00874541	0.00145	C	A	0.13	1.62706e-09	2200007
Height_PMID36224396	rs221877	-0.00791417	0.00138	G	A	0.148	1.00346e-08	2200007
Height_PMID36224396	rs170286	-0.00768668	0.00146	A	G	0.128	1.34091e-07	2200007
Height_PMID36224396	rs221879	0.00777122	0.00138	T	C	0.841	1.94703e-08	2200007
Height_PMID36224396	rs221885	0.00856134	0.0015	C	T	0.884	1.06549e-08	2200007
Height_PMID36224396	rs1217566	0.00832648	0.00146	C	T	0.866	1.22229e-08	2200007
Height_PMID36224396	rs7233335	0.00425611	0.00114	G	C	0.229	0.000189319	2200007
Height_PMID36224396	rs4940804	0.00433346	0.00114	T	C	0.23	0.000139249	2200007
Height_PMID36224396	rs644016	-0.00326774	0.000985	A	G	0.368	0.000909341	2200007
Height_PMID36224396	rs8099803	0.00422832	0.00129	G	A	0.156	0.00102649	2200007
Height_PMID36224396	rs4940829	0.00420572	0.00113	G	A	0.231	0.000203231	2200007
Height_PMID36224396	rs4940835	0.00419217	0.00113	G	A	0.231	0.000213064	2200007
Height_PMID36224396	rs8098520	0.00413798	0.00113	G	A	0.231	0.000256081	2200007
Height_PMID36224396	rs7228132	0.00406698	0.00113	T	G	0.231	0.000330943	2200007
Height_PMID36224396	rs10503015	0.00448334	0.00126	T	C	0.166	0.000359086	2200007
Height_PMID36224396	rs8339	-0.0053009	0.00151	A	G	0.148	0.000455586	2200007
Height_PMID36224396	rs317807	0.00333581	0.00104	A	G	0.317	0.00131664	2200007
Height_PMID36224396	rs12960657	-0.00303731	0.000936	G	A	0.537	0.00117146	2200007
Height_PMID36224396	rs12960285	-0.00305084	0.000936	T	C	0.537	0.00112025	2200007
Height_PMID36224396	rs12959171	-0.00302677	0.000936	A	G	0.536	0.00121969	2200007
Height_PMID36224396	rs948703	-0.00306959	0.000936	A	G	0.535	0.001043	2200007
Height_PMID36224396	rs9955776	0.00304024	0.000938	A	G	0.463	0.00118528	2200007
Height_PMID36224396	rs8086930	-0.00312201	0.000964	C	G	0.472	0.00119795	2200007
Height_PMID36224396	rs10469132	-0.00429275	0.001	T	C	0.448	1.91007e-05	2200007
Height_PMID36224396	rs4941333	0.00374627	0.000996	C	T	0.33	0.000168359	2200007
Height_PMID36224396	rs12965133	0.00372368	0.001	C	T	0.33	0.000196141	2200007
Height_PMID36224396	rs4940647	0.00369637	0.00102	A	G	0.317	0.000297859	2200007
Height_PMID36224396	rs7506383	-0.0111414	0.00351	A	G	0.038	0.00149428	2200007
Height_PMID36224396	rs11660199	-0.0048187	0.00144	A	G	0.122	0.000842836	2200007
Height_PMID36224396	rs12605388	-0.0030872	0.00097	G	A	0.4	0.0014667	2200007
Height_PMID36224396	rs7232823	-0.00315816	0.000964	C	T	0.401	0.00105253	2200007
Height_PMID36224396	rs9955824	-0.00329012	0.00098	T	G	0.377	0.000788453	2200007
Height_PMID36224396	rs9962106	-0.00347601	0.00102	T	C	0.307	0.000654559	2200007
Height_PMID36224396	rs4940386	-0.00331668	0.00103	A	G	0.301	0.00134869	2200007
Height_PMID36224396	rs4940675	-0.00421911	0.00119	G	A	0.447	0.000377111	2200007
Height_PMID36224396	rs7239275	0.00344053	0.000955	G	A	0.513	0.000313668	2200007
Height_PMID36224396	rs7235554	0.00346312	0.000947	A	C	0.517	0.00025467	2200007
Height_PMID36224396	rs1944805	0.00330896	0.000959	G	A	0.605	0.000558203	2200007
Height_PMID36224396	rs4940684	-0.00364271	0.000979	G	A	0.382	0.000199197	2200007
Height_PMID36224396	rs11659982	0.00323669	0.001	T	G	0.353	0.00124753	2200007
Height_PMID36224396	rs11872825	0.00330998	0.000957	A	G	0.428	0.000539143	2200007
Height_PMID36224396	rs12150756	0.00703713	0.00125	G	A	0.802	1.98189e-08	2200007
Height_PMID36224396	rs4940738	0.00362449	0.00111	A	G	0.23	0.00107431	2200007
Height_PMID36224396	rs4245275	0.0207298	0.00576	T	C	0.986	0.000323305	2200007
Height_PMID36224396	rs4940744	0.0207992	0.00579	G	A	0.986	0.000326462	2200007
Height_PMID36224396	rs7231940	0.00413147	0.00115	G	A	0.221	0.000330884	2200007
Height_PMID36224396	rs9952470	0.00398455	0.00116	T	C	0.217	0.00056127	2200007
Height_PMID36224396	rs8097863	0.00367195	0.00113	T	C	0.748	0.00113609	2200007
Height_PMID36224396	rs6567030	-0.00395087	0.00108	T	C	0.347	0.000270112	2200007
Height_PMID36224396	rs12969520	0.00748977	0.00132	C	T	0.15	1.43746e-08	2200007
Height_PMID36224396	rs12455707	0.00406943	0.00111	T	C	0.246	0.000238974	2200007
Height_PMID36224396	rs11662701	0.0039383	0.0011	C	G	0.247	0.000354024	2200007
Height_PMID36224396	rs4940779	-0.00743865	0.00123	G	A	0.213	1.44604e-09	2200007
Height_PMID36224396	rs4496254	0.00413612	0.00112	A	G	0.235	0.000232175	2200007
Height_PMID36224396	rs17834703	0.00828609	0.00248	G	A	0.0362	0.000818523	2200007
Height_PMID36224396	rs17761686	0.0081321	0.00249	A	G	0.036	0.00107893	2200007
Height_PMID36224396	rs17761698	-0.00772896	0.00127	G	A	0.202	1.17029e-09	2200007
Height_PMID36224396	rs17761735	-0.0064141	0.0017	G	A	0.119	0.000160193	2200007
Height_PMID36224396	rs4321292	-0.00536067	0.00164	T	C	0.12	0.00104769	2200007
Height_PMID36224396	rs8083219	-0.00508318	0.000973	C	A	0.496	1.73466e-07	2200007
Height_PMID36224396	rs4940437	-0.00425372	0.00114	A	G	0.283	0.00019988	2200007
Height_PMID36224396	rs4638694	-0.00500326	0.000962	A	G	0.558	1.95715e-07	2200007
Height_PMID36224396	rs4368254	-0.00332821	0.000951	T	A	0.435	0.000468792	2200007
Height_PMID36224396	rs4940786	-0.00555297	0.00128	G	A	0.171	1.43513e-05	2200007
Height_PMID36224396	rs4940788	-0.00550136	0.000977	C	T	0.618	1.81156e-08	2200007
Height_PMID36224396	rs4643439	0.00364659	0.00109	T	C	0.256	0.000814766	2200007
Height_PMID36224396	rs11152116	-0.00597218	0.00136	T	C	0.855	1.10091e-05	2200007
Height_PMID36224396	rs922048	-0.00327077	0.000994	T	A	0.644	0.000997498	2200007
Height_PMID36224396	rs4940851	-0.00360198	0.00101	A	C	0.666	0.00035245	2200007
Height_PMID36224396	rs13381824	-0.00357995	0.00101	C	G	0.665	0.00039049	2200007
Height_PMID36224396	rs9957264	-0.00722049	0.00126	A	C	0.165	1.00562e-08	2200007
Height_PMID36224396	rs1062557	0.0060247	0.00107	A	C	0.74	1.83422e-08	2200007
Height_PMID36224396	rs7231030	0.00707589	0.00104	C	A	0.29	1.13571e-11	2200007
Height_PMID36224396	rs1517033	0.00429926	0.000978	C	T	0.402	1.09646e-05	2200007
Height_PMID36224396	rs2271733	0.00787124	0.00106	T	G	0.271	1.18172e-13	2200007
Height_PMID36224396	rs12964217	0.0106499	0.00177	C	A	0.0866	1.90283e-09	2200007
Height_PMID36224396	rs657773	0.00540471	0.000953	T	C	0.422	1.41938e-08	2200007
Height_PMID36224396	rs4940455	-0.00459841	0.00106	T	C	0.267	1.43259e-05	2200007
Height_PMID36224396	rs10871768	-0.00464571	0.00106	T	C	0.267	1.15802e-05	2200007
Height_PMID36224396	rs599535	-0.00456392	0.00107	T	C	0.278	1.92362e-05	2200007
Height_PMID36224396	rs609209	-0.00434583	0.00101	C	T	0.653	1.84795e-05	2200007
Height_PMID36224396	rs1980176	-0.00366854	0.00106	G	A	0.304	0.000526466	2200007
Height_PMID36224396	rs4806	-0.00365852	0.00104	G	A	0.313	0.000421046	2200007
Height_PMID36224396	rs1043334	0.00844033	0.00175	G	T	0.0875	1.51172e-06	2200007
Height_PMID36224396	rs4940866	0.00364597	0.000957	G	A	0.52	0.000138093	2200007
Height_PMID36224396	rs10515978	0.00667689	0.0011	C	T	0.251	1.09875e-09	2200007
Height_PMID36224396	rs12966202	0.00862575	0.00176	T	C	0.0853	1.0089e-06	2200007
Height_PMID36224396	rs12326471	-0.0153691	0.00216	C	T	0.0531	1.09301e-12	2200007
Height_PMID36224396	rs9319948	0.00328089	0.00103	G	A	0.689	0.00149558	2200007
Height_PMID36224396	rs7231369	0.00355067	0.000952	G	A	0.539	0.000190838	2200007
Height_PMID36224396	rs2305042	0.00363761	0.00114	C	A	0.217	0.00139816	2200007
Height_PMID36224396	rs1048008	0.00666235	0.00118	T	C	0.799	1.67194e-08	2200007
Height_PMID36224396	rs1048006	0.0068678	0.00121	A	G	0.819	1.32624e-08	2200007
Height_PMID36224396	rs9959080	0.00641913	0.00121	A	G	0.817	1.06057e-07	2200007
Height_PMID36224396	rs7229033	-0.00316053	0.000987	A	C	0.473	0.00136021	2200007
Height_PMID36224396	rs11874251	0.00361884	0.00101	G	A	0.389	0.000345695	2200007
Height_PMID36224396	rs2851871	0.00321011	0.000999	A	G	0.665	0.00131217	2200007
Height_PMID36224396	rs2000893	0.00322237	0.000999	T	C	0.665	0.00125425	2200007
Height_PMID36224396	rs4608425	0.00338928	0.001	C	A	0.645	0.000728528	2200007
Height_PMID36224396	rs1944977	0.00312554	0.000974	G	T	0.512	0.00132454	2200007
Height_PMID36224396	rs1864304	0.00343442	0.000967	G	A	0.497	0.000382027	2200007
Height_PMID36224396	rs2564478	0.00316222	0.000972	A	T	0.511	0.00114649	2200007
Height_PMID36224396	rs1864309	-0.00307144	0.000966	G	T	0.493	0.00146973	2200007
Height_PMID36224396	rs9962896	-0.00347394	0.00104	T	G	0.291	0.000843306	2200007
Height_PMID36224396	rs9965573	-0.00336119	0.00104	T	C	0.291	0.00121042	2200007
Height_PMID36224396	rs9957747	-0.00345088	0.00103	T	C	0.299	0.000770515	2200007
Height_PMID36224396	rs9957238	-0.00343902	0.00103	C	G	0.299	0.000806162	2200007
Height_PMID36224396	rs12458830	-0.00339885	0.00105	T	C	0.289	0.00127158	2200007
Height_PMID36224396	rs11665646	0.00421283	0.00127	T	C	0.165	0.000909993	2200007
Height_PMID36224396	rs4940915	0.00418342	0.00118	C	T	0.788	0.000396472	2200007
Height_PMID36224396	rs2156225	-0.00384694	0.00119	T	C	0.778	0.00126904	2200007
Height_PMID36224396	rs1942902	-0.00357355	0.00106	G	A	0.678	0.000754473	2200007
Height_PMID36224396	rs2187176	-0.00402797	0.00108	G	A	0.724	0.000198001	2200007
Height_PMID36224396	rs1954891	-0.00436159	0.000997	G	A	0.64	1.2255e-05	2200007
Height_PMID36224396	rs1539953	-0.004888	0.00115	T	C	0.782	1.97722e-05	2200007
Height_PMID36224396	rs2051315	-0.00494616	0.00114	G	C	0.782	1.55826e-05	2200007
Height_PMID36224396	rs9958194	0.00505397	0.000968	C	T	0.371	1.77701e-07	2200007
Height_PMID36224396	rs6567152	0.00481572	0.0011	C	T	0.242	1.27388e-05	2200007
Height_PMID36224396	rs3897644	-0.0113886	0.00101	T	C	0.567	1.70165e-29	2200007
Height_PMID36224396	rs7234864	0.019534	0.00108	T	C	0.267	1.54527e-72	2200007
Height_PMID36224396	rs11664327	0.0144778	0.00102	C	T	0.331	1.40514e-45	2200007
Height_PMID36224396	rs8091524	0.0237286	0.00111	C	T	0.239	1.85366e-101	2200007
Height_PMID36224396	rs11662368	0.0238264	0.00111	G	A	0.239	1.64078e-102	2200007
Height_PMID36224396	rs17700028	-0.0138532	0.0018	G	A	0.0924	1.41038e-14	2200007
Height_PMID36224396	rs948760	0.0155896	0.00103	G	A	0.334	1.94837e-51	2200007
Height_PMID36224396	rs9953614	-0.015614	0.00182	C	T	0.0708	1.13979e-17	2200007
Height_PMID36224396	rs17772748	-0.0131914	0.00195	G	A	0.0762	1.28859e-11	2200007
Height_PMID36224396	rs952044	0.0164102	0.00103	T	C	0.315	1.03201e-56	2200007
Height_PMID36224396	rs7228442	0.0351231	0.0108	T	C	0.0177	0.0011232	2200007
Height_PMID36224396	rs574520	-0.0204218	0.00571	C	T	0.0163	0.000344666	2200007
Height_PMID36224396	rs633265	0.0170915	0.00097	T	G	0.435	1.66936e-69	2200007
Height_PMID36224396	rs2051311	0.0173485	0.00097	C	T	0.433	1.5914e-71	2200007
Height_PMID36224396	rs571312	0.0280637	0.00111	A	C	0.239	1.04884e-141	2200007
Height_PMID36224396	rs1350341	0.0170372	0.000967	A	G	0.436	1.95497e-69	2200007
Height_PMID36224396	rs476828	0.0272208	0.0011	C	T	0.252	1.17273e-135	2200007
Height_PMID36224396	rs656482	-0.0246338	0.00701	T	C	0.00861	0.000445294	2200007
Height_PMID36224396	rs12969709	0.0232937	0.00109	A	C	0.249	1.29624e-100	2200007
Height_PMID36224396	rs11663816	0.0229255	0.0011	C	T	0.244	1.49965e-96	2200007
Height_PMID36224396	rs9956274	0.00647474	0.002	T	C	0.928	0.00120181	2200007
Height_PMID36224396	rs4450508	0.0187121	0.00129	A	G	0.313	1.11772e-47	2200007
Height_PMID36224396	rs9963410	0.0072524	0.00102	T	G	0.313	1.11871e-12	2200007
Height_PMID36224396	rs9960448	0.00819419	0.00107	T	G	0.288	1.64531e-14	2200007
Height_PMID36224396	rs12457423	-0.00700802	0.00104	C	T	0.695	1.80198e-11	2200007
Height_PMID36224396	rs8093815	0.00547808	0.00104	A	G	0.299	1.29699e-07	2200007
Height_PMID36224396	rs2229616	-0.0109817	0.00335	T	C	0.0197	0.00103552	2200007
Height_PMID36224396	rs8087522	0.00495714	0.00102	A	G	0.315	1.24714e-06	2200007
Height_PMID36224396	rs1943225	0.0077466	0.00115	G	T	0.214	1.64787e-11	2200007
Height_PMID36224396	rs17066890	-0.00661886	0.00207	A	G	0.055	0.00136479	2200007
Height_PMID36224396	rs10503039	-0.00661111	0.00206	A	T	0.0557	0.00131831	2200007
Height_PMID36224396	rs10503040	0.0128953	0.00129	C	T	0.164	1.33486e-23	2200007
Height_PMID36224396	rs12966035	-0.00324246	0.000975	T	C	0.567	0.000885081	2200007
Height_PMID36224396	rs11873709	0.0041659	0.00117	G	A	0.205	0.000378298	2200007
Height_PMID36224396	rs11152223	0.00433003	0.00118	A	G	0.202	0.000234749	2200007
Height_PMID36224396	rs9967057	-0.00531702	0.00101	A	G	0.662	1.44875e-07	2200007
Height_PMID36224396	rs4940940	-0.00429863	0.00117	A	G	0.203	0.000249508	2200007
Height_PMID36224396	rs500817	-0.00611449	0.00163	A	C	0.0961	0.000174815	2200007
Height_PMID36224396	rs539388	0.00360294	0.00108	T	C	0.256	0.000856002	2200007
Height_PMID36224396	rs12606080	-0.00790012	0.00224	T	A	0.0689	0.000429633	2200007
Height_PMID36224396	rs590915	-0.00332429	0.00103	T	G	0.306	0.00127631	2200007
Height_PMID36224396	rs472418	-0.00327733	0.00103	A	C	0.303	0.0014103	2200007
Height_PMID36224396	rs1430382	0.00318583	0.000969	T	C	0.529	0.00100797	2200007
Height_PMID36224396	rs8099832	0.00319324	0.00097	C	T	0.532	0.000998473	2200007
Height_PMID36224396	rs7233192	0.00317658	0.000973	G	C	0.528	0.00109076	2200007
Height_PMID36224396	rs17067450	0.0131122	0.00298	T	C	0.0259	1.08164e-05	2200007
Height_PMID36224396	rs9950956	0.00309421	0.000971	A	G	0.383	0.00144557	2200007
Height_PMID36224396	rs12456493	0.00343427	0.00107	C	T	0.348	0.00135296	2200007
Height_PMID36224396	rs6567232	-0.00329029	0.00098	T	C	0.596	0.000783879	2200007
Height_PMID36224396	rs6567237	-0.0033966	0.00103	A	G	0.327	0.00102557	2200007
Height_PMID36224396	rs12970143	0.00590231	0.00154	C	T	0.132	0.00013033	2200007
Height_PMID36224396	rs8096507	-0.00596164	0.00172	A	G	0.0868	0.000528794	2200007
Height_PMID36224396	rs7238081	-0.00396352	0.00119	T	C	0.205	0.0008332	2200007
Height_PMID36224396	rs12373468	-0.00376265	0.00118	A	C	0.208	0.001427	2200007
Height_PMID36224396	rs8093181	-0.00395432	0.00118	C	T	0.207	0.000800138	2200007
Height_PMID36224396	rs17069086	-0.00402081	0.00118	G	A	0.207	0.000653162	2200007
Height_PMID36224396	rs10469243	-0.00399633	0.0012	A	G	0.2	0.000862096	2200007
Height_PMID36224396	rs9646628	-0.0040494	0.0012	G	A	0.199	0.000765362	2200007
Height_PMID36224396	rs11152324	-0.00401108	0.0012	A	G	0.2	0.000849686	2200007
Height_PMID36224396	rs1431584	-0.00474712	0.00123	T	C	0.208	0.000115576	2200007
Height_PMID36224396	rs586025	-0.00440909	0.00119	A	G	0.227	0.000202318	2200007
Height_PMID36224396	rs615062	-0.00439754	0.00119	C	T	0.227	0.00021097	2200007
Height_PMID36224396	rs4485469	-0.00356427	0.000974	A	G	0.538	0.000254315	2200007
Height_PMID36224396	rs17069845	0.00657814	0.00196	C	T	0.0664	0.000779411	2200007
Height_PMID36224396	rs17720953	0.00495289	0.00115	A	G	0.223	1.66158e-05	2200007
Height_PMID36224396	rs6567272	-0.00528847	0.000941	T	C	0.54	1.88997e-08	2200007
Height_PMID36224396	rs12970081	-0.00433582	0.00112	A	G	0.228	0.000102001	2200007
Height_PMID36224396	rs8092336	-0.00689326	0.00215	G	A	0.944	0.00137213	2200007
Height_PMID36224396	rs12959396	-0.00627095	0.000978	G	T	0.42	1.42131e-10	2200007
Height_PMID36224396	rs4426449	-0.00687061	0.00107	T	C	0.303	1.27764e-10	2200007
Height_PMID36224396	rs12458408	-0.00741289	0.00116	A	G	0.223	1.43807e-10	2200007
Height_PMID36224396	rs17665435	-0.00517097	0.00107	A	T	0.283	1.22272e-06	2200007
Height_PMID36224396	rs2957137	-0.00476182	0.000987	T	A	0.601	1.41654e-06	2200007
Height_PMID36224396	rs11152343	-0.00434044	0.00117	T	G	0.216	0.000209886	2200007
Height_PMID36224396	rs6567282	-0.0036445	0.000982	C	T	0.553	0.000205142	2200007
Height_PMID36224396	rs948758	-0.00309572	0.000951	C	A	0.424	0.00113927	2200007
Height_PMID36224396	rs672217	0.00500928	0.00144	G	A	0.118	0.000514116	2200007
Height_PMID36224396	rs10515986	0.0051616	0.00143	G	A	0.121	0.000299987	2200007
Height_PMID36224396	rs11663616	0.00549126	0.00149	C	A	0.11	0.0002191	2200007
Height_PMID36224396	rs12954590	-0.0049818	0.00114	T	C	0.245	1.27036e-05	2200007
Height_PMID36224396	rs11661936	0.00492769	0.00143	G	A	0.12	0.000586576	2200007
Height_PMID36224396	rs7229222	-0.00477016	0.00123	A	G	0.202	0.000111635	2200007
Height_PMID36224396	rs2032396	-0.00472894	0.00123	C	A	0.204	0.000120339	2200007
Height_PMID36224396	rs12962859	-0.00473104	0.00122	G	A	0.206	0.000106506	2200007
Height_PMID36224396	rs12961796	-0.00476897	0.00123	A	G	0.205	0.000101631	2200007
Height_PMID36224396	rs2048793	0.00353262	0.00102	A	T	0.364	0.000508937	2200007
Height_PMID36224396	rs12956093	-0.00431459	0.00123	G	A	0.203	0.000445676	2200007
Height_PMID36224396	rs5009257	-0.0036832	0.00106	A	C	0.315	0.000535129	2200007
Height_PMID36224396	rs12965012	-0.00462225	0.00122	C	T	0.204	0.000156309	2200007
Height_PMID36224396	rs10439027	-0.00331358	0.00104	C	T	0.66	0.00141344	2200007
Height_PMID36224396	rs306219	0.00401902	0.0012	T	C	0.79	0.000824579	2200007
Height_PMID36224396	rs9946161	-0.00481244	0.00129	T	C	0.168	0.000186035	2200007
Height_PMID36224396	rs8095877	-0.00479363	0.00128	T	G	0.167	0.000190253	2200007
Height_PMID36224396	rs7241455	-0.00652462	0.00202	T	C	0.0655	0.00125735	2200007
Height_PMID36224396	rs8095483	-0.00644544	0.00202	A	C	0.0652	0.00144626	2200007
Height_PMID36224396	rs2053600	-0.00897691	0.00242	A	G	0.0435	0.000210823	2200007
Height_PMID36224396	rs12960393	-0.00931872	0.00241	G	A	0.0437	0.00011373	2200007
Height_PMID36224396	rs595146	0.007885	0.00209	A	G	0.0548	0.000157721	2200007
Height_PMID36224396	rs12959421	-0.00632361	0.00168	C	A	0.0951	0.000167546	2200007
Height_PMID36224396	rs10469140	0.0034861	0.000961	G	A	0.5	0.000285208	2200007
Height_PMID36224396	rs11662645	-0.00528246	0.00121	A	C	0.2	1.29949e-05	2200007
Height_PMID36224396	rs8095193	-0.00530006	0.00121	T	C	0.2	1.17404e-05	2200007
