## Supplementary Data for "Decoding the genetic architecture of hernia through genome-wide association and multi-trait analyses" (part 14 of 36)

### Sheet: mr-instruments (continued)
Phenotype	SNP	beta	se	effect_allele	other_allele	eaf	pval	samplesize
Height_PMID36224396	rs495737	-0.00458208	0.000954	G	T	0.562	1.57005e-06	2200007
Height_PMID36224396	rs509215	-0.00368718	0.00097	A	G	0.45	0.000144651	2200007
Height_PMID36224396	rs958663	0.00467513	0.000962	T	C	0.423	1.18387e-06	2200007
Height_PMID36224396	rs8086529	0.00478643	0.00135	T	A	0.152	0.000386294	2200007
Height_PMID36224396	rs17070597	0.00457986	0.00123	G	C	0.211	0.000198766	2200007
Height_PMID36224396	rs7350995	0.00575825	0.00177	C	T	0.0762	0.00112327	2200007
Height_PMID36224396	rs9945969	0.00404822	0.000943	A	G	0.517	1.76105e-05	2200007
Height_PMID36224396	rs8088739	0.00380118	0.00112	C	T	0.25	0.000655914	2200007
Height_PMID36224396	rs17070653	0.00374538	0.00113	T	C	0.253	0.000914456	2200007
Height_PMID36224396	rs7230135	0.00437692	0.00115	G	T	0.734	0.000135663	2200007
Height_PMID36224396	rs4987856	-0.0132558	0.00179	T	C	0.0818	1.46768e-13	2200007
Height_PMID36224396	rs4987855	-0.0132691	0.00179	T	C	0.0818	1.40157e-13	2200007
Height_PMID36224396	rs4987853	-0.00546197	0.00126	C	T	0.204	1.50059e-05	2200007
Height_PMID36224396	rs4987828	0.00383501	0.00111	T	C	0.244	0.000545286	2200007
Height_PMID36224396	rs17756073	0.00367402	0.00106	G	A	0.273	0.00051932	2200007
Height_PMID36224396	rs2046136	0.00337434	0.00105	G	A	0.276	0.00135728	2200007
Height_PMID36224396	rs12454712	0.00488835	0.001	C	T	0.387	1.08108e-06	2200007
Height_PMID36224396	rs2849382	-0.0068762	0.00143	G	A	0.13	1.5628e-06	2200007
Height_PMID36224396	rs12458289	-0.00977575	0.00153	T	G	0.113	1.73766e-10	2200007
Height_PMID36224396	rs1801018	-0.00388872	0.00101	C	T	0.369	0.000116463	2200007
Height_PMID36224396	rs2850764	-0.00368125	0.00106	G	C	0.276	0.000539148	2200007
Height_PMID36224396	rs698708	0.00660154	0.0011	C	G	0.275	1.69844e-09	2200007
Height_PMID36224396	rs10460159	-0.00334494	0.00101	C	T	0.369	0.00093659	2200007
Height_PMID36224396	rs11663788	-0.00334461	0.00101	C	T	0.369	0.000934327	2200007
Height_PMID36224396	rs6810	-0.0032986	0.00101	G	A	0.37	0.00105086	2200007
Height_PMID36224396	rs2236719	-0.00339554	0.00101	A	G	0.369	0.000734296	2200007
Height_PMID36224396	rs2849376	-0.00691897	0.00102	T	C	0.652	1.30273e-11	2200007
Height_PMID36224396	rs12953721	-0.0038462	0.00101	G	A	0.367	0.000138381	2200007
Height_PMID36224396	rs2849371	-0.00688692	0.00103	C	T	0.65	1.93345e-11	2200007
Height_PMID36224396	rs3786327	-0.0100624	0.00158	T	G	0.104	1.9466e-10	2200007
Height_PMID36224396	rs489520	-0.00936715	0.00155	G	A	0.109	1.43962e-09	2200007
Height_PMID36224396	rs8092640	0.00370995	0.00117	A	G	0.254	0.00148897	2200007
Height_PMID36224396	rs17689135	-0.00455036	0.00139	A	C	0.165	0.00103554	2200007
Height_PMID36224396	rs1400569	0.00434661	0.00128	T	C	0.836	0.000697335	2200007
Height_PMID36224396	rs1517165	0.00437373	0.00129	T	C	0.837	0.000667096	2200007
Height_PMID36224396	rs11872249	0.00423052	0.00128	C	T	0.836	0.000977684	2200007
Height_PMID36224396	rs213097	0.00447129	0.00127	A	G	0.834	0.000425354	2200007
Height_PMID36224396	rs213093	0.00443737	0.00127	T	C	0.836	0.000492317	2200007
Height_PMID36224396	rs213086	0.00441984	0.00127	G	T	0.836	0.000512745	2200007
Height_PMID36224396	rs4566279	0.00343415	0.00107	T	C	0.736	0.00133858	2200007
Height_PMID36224396	rs2909638	-0.0033922	0.00098	C	T	0.373	0.000539832	2200007
Height_PMID36224396	rs12966281	0.00330496	0.000945	G	A	0.448	0.000470734	2200007
Height_PMID36224396	rs8093693	0.00353373	0.000981	C	G	0.621	0.000316677	2200007
Height_PMID36224396	rs4456612	0.00314652	0.000948	T	C	0.429	0.000907838	2200007
Height_PMID36224396	rs10083961	0.00325763	0.000994	T	G	0.617	0.00105395	2200007
Height_PMID36224396	rs7245019	0.00354486	0.000951	A	G	0.478	0.000194139	2200007
Height_PMID36224396	rs12959212	0.00318569	0.000982	C	T	0.516	0.00118357	2200007
Height_PMID36224396	rs8090066	-0.0122277	0.0038	G	A	0.0269	0.00127646	2200007
Height_PMID36224396	rs2587438	0.00738734	0.00226	T	C	0.95	0.00110509	2200007
Height_PMID36224396	rs11660543	-0.00370162	0.00107	A	G	0.262	0.000555702	2200007
Height_PMID36224396	rs4527126	-0.00363747	0.00107	G	A	0.262	0.000688206	2200007
Height_PMID36224396	rs7226607	-0.00407837	0.00106	C	T	0.268	0.000127876	2200007
Height_PMID36224396	rs12454876	-0.00404203	0.00107	G	A	0.268	0.000147534	2200007
Height_PMID36224396	rs11664430	-0.00385978	0.00107	A	G	0.265	0.000301706	2200007
Height_PMID36224396	rs17728286	0.00301313	0.000949	C	T	0.497	0.00150474	2200007
Height_PMID36224396	rs12962257	-0.00354339	0.00106	C	T	0.276	0.000823058	2200007
Height_PMID36224396	rs11151277	-0.0034161	0.00106	G	T	0.274	0.00131005	2200007
Height_PMID36224396	rs17797932	0.00456407	0.00138	C	A	0.135	0.00097434	2200007
Height_PMID36224396	rs7504149	-0.00434128	0.00136	C	A	0.373	0.0014121	2200007
Height_PMID36224396	rs11151430	0.00797813	0.00238	C	T	0.0601	0.000803284	2200007
Height_PMID36224396	rs1482533	0.0033268	0.00102	C	A	0.334	0.00108285	2200007
Height_PMID36224396	rs603667	0.00331194	0.000986	G	A	0.629	0.000782572	2200007
Height_PMID36224396	rs1244250	0.00313939	0.000982	A	G	0.636	0.00138526	2200007
Height_PMID36224396	rs17802226	0.0032743	0.000964	G	T	0.486	0.000679954	2200007
Height_PMID36224396	rs17804668	-0.00473969	0.00132	A	G	0.173	0.000343271	2200007
Height_PMID36224396	rs7229449	-0.0215701	0.00446	T	C	0.0237	1.3501e-06	2200007
Height_PMID36224396	rs17080368	-0.0159011	0.00462	G	A	0.0215	0.000574963	2200007
Height_PMID36224396	rs10513954	-0.0167188	0.00452	C	T	0.0228	0.000214073	2200007
Height_PMID36224396	rs17080420	-0.0170002	0.00465	T	G	0.0217	0.000254578	2200007
Height_PMID36224396	rs17080427	-0.0171444	0.00466	T	C	0.0207	0.000232962	2200007
Height_PMID36224396	rs17080725	0.00582602	0.00182	G	A	0.0809	0.0013919	2200007
Height_PMID36224396	rs11664768	0.00581422	0.0018	T	C	0.0834	0.00126013	2200007
Height_PMID36224396	rs12961003	0.00566085	0.00178	C	T	0.0885	0.00147351	2200007
Height_PMID36224396	rs17775300	0.00401365	0.00118	T	C	0.226	0.000644483	2200007
Height_PMID36224396	rs17189646	0.0039814	0.00118	C	G	0.226	0.000714449	2200007
Height_PMID36224396	rs12965600	0.0037824	0.00119	T	C	0.222	0.00153464	2200007
Height_PMID36224396	rs7240420	0.0176135	0.00467	A	G	0.971	0.000160224	2200007
Height_PMID36224396	rs4312401	0.0157533	0.00452	T	C	0.97	0.000489325	2200007
Height_PMID36224396	rs9319790	-0.00537874	0.00169	T	C	0.0879	0.00148544	2200007
Height_PMID36224396	rs10513973	-0.0134122	0.0035	G	A	0.0196	0.000125392	2200007
Height_PMID36224396	rs17081524	-0.00483935	0.00142	A	G	0.128	0.000654615	2200007
Height_PMID36224396	rs4891781	-0.0047024	0.000968	T	G	0.379	1.18086e-06	2200007
Height_PMID36224396	rs12604328	-0.00376781	0.0011	C	T	0.252	0.000596563	2200007
Height_PMID36224396	rs11661553	0.00481151	0.00133	A	T	0.42	0.000286285	2200007
Height_PMID36224396	rs17842596	0.00321282	0.00101	A	G	0.6	0.00152858	2200007
Height_PMID36224396	rs1282702	0.0220496	0.0068	G	A	0.963	0.00117892	2200007
Height_PMID36224396	rs12967969	0.00741571	0.00213	G	A	0.0963	0.000513022	2200007
Height_PMID36224396	rs9807654	0.00377325	0.00115	G	A	0.782	0.00103628	2200007
Height_PMID36224396	rs10514009	0.00571955	0.00161	C	T	0.0929	0.000387397	2200007
Height_PMID36224396	rs17084417	0.00588374	0.00162	G	A	0.0895	0.000292439	2200007
Height_PMID36224396	rs1378148	0.00316809	0.000975	A	C	0.363	0.0011602	2200007
Height_PMID36224396	rs17084606	0.00643795	0.00123	G	A	0.175	1.69852e-07	2200007
Height_PMID36224396	rs17543411	0.00639625	0.00122	C	A	0.178	1.54663e-07	2200007
Height_PMID36224396	rs1539909	0.00506803	0.00148	C	T	0.889	0.000622135	2200007
Height_PMID36224396	rs9963363	-0.00588173	0.00165	T	C	0.0878	0.000370686	2200007
Height_PMID36224396	rs4891482	0.0140771	0.00394	G	T	0.984	0.00035381	2200007
Height_PMID36224396	rs9952678	0.0086681	0.00253	A	G	0.949	0.000603959	2200007
Height_PMID36224396	rs4321280	0.00347491	0.000998	G	T	0.351	0.000498537	2200007
Height_PMID36224396	rs11876534	0.00353439	0.00101	C	G	0.343	0.000440647	2200007
Height_PMID36224396	rs12606900	-0.00333135	0.00105	C	A	0.707	0.00155206	2200007
Height_PMID36224396	rs9950625	0.00348681	0.000966	A	C	0.42	0.000305627	2200007
Height_PMID36224396	rs12964520	0.00430994	0.00113	T	C	0.226	0.0001306	2200007
Height_PMID36224396	rs1942770	0.00346185	0.000964	A	C	0.42	0.000329438	2200007
Height_PMID36224396	rs17087809	0.00394036	0.0011	G	A	0.239	0.000352524	2200007
Height_PMID36224396	rs8086117	-0.00379859	0.00107	A	G	0.735	0.000376515	2200007
Height_PMID36224396	rs1942791	-0.00377333	0.00107	T	C	0.734	0.000424263	2200007
Height_PMID36224396	rs17087827	0.00372904	0.00108	T	C	0.265	0.000558119	2200007
Height_PMID36224396	rs7229844	0.0130052	0.00348	C	A	0.976	0.000187069	2200007
Height_PMID36224396	rs17087895	-0.0143287	0.00421	A	T	0.0159	0.000664535	2200007
Height_PMID36224396	rs7240681	0.0195294	0.00588	T	C	0.962	0.000891622	2200007
Height_PMID36224396	rs9949820	-0.0165905	0.00478	A	G	0.0175	0.000517934	2200007
Height_PMID36224396	rs1024908	0.00566336	0.00099	G	A	0.598	1.06007e-08	2200007
Height_PMID36224396	rs1024907	-0.00455119	0.00142	A	G	0.133	0.00140389	2200007
Height_PMID36224396	rs1788580	-0.0051131	0.00135	G	A	0.163	0.000150909	2200007
Height_PMID36224396	rs1788570	0.00673815	0.00105	C	G	0.709	1.17859e-10	2200007
Height_PMID36224396	rs7238987	-0.00570734	0.0013	T	C	0.152	1.15317e-05	2200007
Height_PMID36224396	rs9953007	0.0061112	0.00107	T	C	0.732	1.11068e-08	2200007
Height_PMID36224396	rs4891538	-0.00578673	0.00132	A	G	0.147	1.14137e-05	2200007
Height_PMID36224396	rs4892190	-0.00570432	0.0013	A	G	0.151	1.22913e-05	2200007
Height_PMID36224396	rs17230973	-0.00563478	0.00131	G	A	0.15	1.64353e-05	2200007
Height_PMID36224396	rs1788638	-0.00551537	0.00157	G	T	0.163	0.000452665	2200007
Height_PMID36224396	rs4891540	-0.00459263	0.00144	A	G	0.119	0.00145714	2200007
Height_PMID36224396	rs1558949	-0.00590406	0.00123	G	A	0.202	1.74723e-06	2200007
Height_PMID36224396	rs1573486	-0.00714561	0.001	A	G	0.359	1.12059e-12	2200007
Height_PMID36224396	rs3813106	-0.00462606	0.00127	G	T	0.176	0.000271068	2200007
Height_PMID36224396	rs9319901	-0.00711285	0.001	C	T	0.367	1.34687e-12	2200007
Height_PMID36224396	rs7245112	-0.00716267	0.00101	C	T	0.367	1.33231e-12	2200007
Height_PMID36224396	rs733123	-0.0055423	0.00126	T	C	0.199	1.01171e-05	2200007
Height_PMID36224396	rs7236071	-0.00537346	0.00122	A	G	0.183	1.1307e-05	2200007
Height_PMID36224396	rs4891549	-0.00453677	0.0013	T	G	0.155	0.000479683	2200007
Height_PMID36224396	rs1943992	0.00348511	0.00109	G	A	0.74	0.00139149	2200007
Height_PMID36224396	rs12604519	0.0040665	0.00107	A	G	0.715	0.000148624	2200007
Height_PMID36224396	rs1476112	0.00585623	0.000963	G	T	0.546	1.19444e-09	2200007
Height_PMID36224396	rs12608084	0.00544625	0.000957	T	C	0.561	1.26991e-08	2200007
Height_PMID36224396	rs11874943	0.00549765	0.00096	G	A	0.557	1.03353e-08	2200007
Height_PMID36224396	rs12970413	0.00548984	0.00096	T	C	0.557	1.08434e-08	2200007
Height_PMID36224396	rs1558946	0.00548668	0.00096	A	C	0.557	1.11138e-08	2200007
Height_PMID36224396	rs1573489	-0.00358099	0.00103	T	C	0.343	0.000505339	2200007
Height_PMID36224396	rs1271047	0.0037991	0.00117	A	G	0.204	0.00112826	2200007
Height_PMID36224396	rs1256725	-0.003754	0.00114	G	A	0.775	0.000978567	2200007
Height_PMID36224396	rs1256723	-0.00382025	0.00116	C	T	0.791	0.000963019	2200007
Height_PMID36224396	rs1256717	0.008412	0.00225	C	G	0.943	0.000190165	2200007
Height_PMID36224396	rs11663522	-0.00893445	0.00258	T	C	0.0379	0.000538748	2200007
Height_PMID36224396	rs9957682	-0.0102843	0.00299	A	G	0.0357	0.000580929	2200007
Height_PMID36224396	rs10163580	0.00382901	0.00121	A	G	0.187	0.00162167	2200007
Height_PMID36224396	rs756010	0.00325482	0.000969	T	C	0.56	0.000782788	2200007
Height_PMID36224396	rs1046407	0.00406118	0.00117	A	G	0.202	0.000531007	2200007
Height_PMID36224396	rs17809342	0.0039183	0.00119	A	G	0.193	0.00100361	2200007
Height_PMID36224396	rs4892221	-0.00427917	0.00112	A	C	0.686	0.000134494	2200007
Height_PMID36224396	rs2346058	-0.0031789	0.000947	A	G	0.509	0.000790119	2200007
Height_PMID36224396	rs9955357	-0.00648022	0.00115	C	T	0.789	1.83402e-08	2200007
Height_PMID36224396	rs2881299	-0.00686264	0.00122	T	G	0.814	1.84284e-08	2200007
Height_PMID36224396	rs17816304	-0.00444644	0.00137	A	G	0.139	0.00120112	2200007
Height_PMID36224396	rs17089361	-0.00330503	0.000974	C	G	0.506	0.000689543	2200007
Height_PMID36224396	rs2581651	0.00462884	0.00142	C	T	0.138	0.0011404	2200007
Height_PMID36224396	rs2639993	0.00446518	0.00141	A	G	0.144	0.00159116	2200007
Height_PMID36224396	rs2581652	0.0045971	0.00142	A	G	0.137	0.00123608	2200007
Height_PMID36224396	rs1529906	-0.00394528	0.00124	T	A	0.18	0.00146044	2200007
Height_PMID36224396	rs4891294	0.0042449	0.00126	T	C	0.387	0.000752672	2200007
Height_PMID36224396	rs4891295	0.00336968	0.000971	A	G	0.494	0.00051685	2200007
Height_PMID36224396	rs11659240	-0.00810318	0.00249	A	C	0.0417	0.00113759	2200007
Height_PMID36224396	rs1943188	-0.00869402	0.00246	C	T	0.0427	0.000412947	2200007
Height_PMID36224396	rs2584478	-0.00890971	0.00246	C	G	0.0426	0.000300841	2200007
Height_PMID36224396	rs17057533	-0.00744661	0.00233	T	G	0.0425	0.00137115	2200007
Height_PMID36224396	rs12455590	-0.00567595	0.00166	T	C	0.0933	0.000617086	2200007
Height_PMID36224396	rs1563839	-0.00606128	0.00158	T	A	0.105	0.00012938	2200007
Height_PMID36224396	rs2732229	-0.00409688	0.00129	T	C	0.178	0.00146341	2200007
Height_PMID36224396	rs2732228	-0.00379072	0.00118	A	G	0.215	0.00136963	2200007
Height_PMID36224396	rs2897195	0.00340953	0.000951	C	T	0.542	0.000338484	2200007
Height_PMID36224396	rs2612375	-0.00403318	0.00119	A	T	0.194	0.000736943	2200007
Height_PMID36224396	rs750123	-0.00452406	0.00121	C	T	0.192	0.000193913	2200007
Height_PMID36224396	rs2732239	-0.00385919	0.00119	T	G	0.195	0.0011672	2200007
Height_PMID36224396	rs17058549	0.00328965	0.000978	G	A	0.365	0.000769967	2200007
Height_PMID36224396	rs9989503	0.00393697	0.00114	C	A	0.215	0.000572712	2200007
Height_PMID36224396	rs2612377	-0.00399747	0.00118	C	T	0.195	0.000738008	2200007
Height_PMID36224396	rs4519422	-0.00399253	0.00118	C	A	0.206	0.000693187	2200007
Height_PMID36224396	rs8091981	0.00364727	0.00097	A	G	0.379	0.00017029	2200007
Height_PMID36224396	rs7237650	0.00375505	0.000969	G	A	0.378	0.000106928	2200007
Height_PMID36224396	rs1507465	0.00375423	0.00097	A	G	0.378	0.000107876	2200007
Height_PMID36224396	rs2732242	-0.00412737	0.00119	A	G	0.205	0.000521795	2200007
Height_PMID36224396	rs2048129	0.00359567	0.000976	A	G	0.389	0.000230926	2200007
Height_PMID36224396	rs7229532	0.00362063	0.000986	T	C	0.388	0.000239385	2200007
Height_PMID36224396	rs8096566	-0.0041509	0.00125	A	G	0.825	0.000893062	2200007
Height_PMID36224396	rs17058692	0.00599424	0.0014	T	C	0.127	1.96307e-05	2200007
Height_PMID36224396	rs9951864	-0.00332385	0.000983	T	C	0.352	0.00072035	2200007
Height_PMID36224396	rs10871526	-0.0055837	0.00156	C	A	0.897	0.00035561	2200007
Height_PMID36224396	rs1653143	-0.00459765	0.00142	T	C	0.871	0.00119166	2200007
Height_PMID36224396	rs2250479	-0.00548404	0.00156	G	A	0.896	0.000433241	2200007
Height_PMID36224396	rs359731	-0.00527618	0.00157	T	C	0.897	0.000749865	2200007
Height_PMID36224396	rs359760	-0.00567627	0.00158	G	A	0.897	0.000322515	2200007
Height_PMID36224396	rs10514199	-0.00338538	0.000981	G	A	0.376	0.000560191	2200007
Height_PMID36224396	rs1030564	-0.00548265	0.00128	T	C	0.155	1.90679e-05	2200007
Height_PMID36224396	rs4891112	0.0054419	0.00114	A	G	0.771	1.69739e-06	2200007
Height_PMID36224396	rs1039720	0.00541445	0.00114	A	G	0.771	1.93837e-06	2200007
Height_PMID36224396	rs41465648	-0.00538598	0.00142	A	G	0.125	0.000144327	2200007
Height_PMID36224396	rs2245011	-0.00558714	0.00129	T	C	0.153	1.48551e-05	2200007
Height_PMID36224396	rs17339538	-0.00418844	0.00126	T	C	0.184	0.000875157	2200007
Height_PMID36224396	rs1702447	0.0038185	0.00112	G	A	0.736	0.000650584	2200007
Height_PMID36224396	rs8095066	-0.00381059	0.00103	A	G	0.3	0.000208508	2200007
Height_PMID36224396	rs8098287	-0.00438555	0.00118	C	T	0.197	0.000204131	2200007
Height_PMID36224396	rs8094693	-0.00380896	0.00103	G	C	0.302	0.000207527	2200007
Height_PMID36224396	rs7242910	-0.00434567	0.00116	T	G	0.21	0.000181777	2200007
Height_PMID36224396	rs2114266	-0.003525	0.0011	A	G	0.275	0.00140387	2200007
Height_PMID36224396	rs4891159	0.00343706	0.00098	A	G	0.397	0.000454079	2200007
Height_PMID36224396	rs689885	-0.00315421	0.000988	G	T	0.633	0.00140356	2200007
Height_PMID36224396	rs17059354	-0.0124145	0.00326	A	G	0.0207	0.000137005	2200007
Height_PMID36224396	rs11665518	0.00337316	0.00099	T	C	0.355	0.000658998	2200007
Height_PMID36224396	rs17059379	0.00353745	0.00102	A	T	0.354	0.000549406	2200007
Height_PMID36224396	rs9967461	-0.0110702	0.00314	A	G	0.0227	0.000427046	2200007
Height_PMID36224396	rs678870	-0.00353146	0.000979	G	A	0.563	0.000310638	2200007
Height_PMID36224396	rs17059382	-0.0112779	0.00323	T	C	0.021	0.000480204	2200007
Height_PMID36224396	rs690036	0.00359303	0.00106	G	A	0.374	0.000671068	2200007
Height_PMID36224396	rs2406196	0.00419701	0.00098	C	T	0.564	1.8447e-05	2200007
Height_PMID36224396	rs2897347	-0.0137753	0.00152	C	T	0.111	1.51581e-19	2200007
Height_PMID36224396	rs3764497	0.00536762	0.00141	A	C	0.147	0.000133885	2200007
Height_PMID36224396	rs3813101	-0.00976665	0.00261	C	T	0.0596	0.000182674	2200007
Height_PMID36224396	rs4891164	-0.0107394	0.00285	G	A	0.042	0.000167862	2200007
Height_PMID36224396	rs9319649	-0.00746836	0.00219	G	A	0.948	0.000663317	2200007
Height_PMID36224396	rs4588071	-0.00588466	0.00166	A	G	0.186	0.000391937	2200007
Height_PMID36224396	rs9952968	-0.00556452	0.00144	A	G	0.131	0.00010697	2200007
Height_PMID36224396	rs9959420	-0.00555072	0.00143	A	G	0.13	0.000107112	2200007
Height_PMID36224396	rs12962070	0.00376966	0.00107	T	C	0.285	0.000413978	2200007
Height_PMID36224396	rs17059667	-0.00702729	0.00196	T	C	0.066	0.00034059	2200007
Height_PMID36224396	rs2036663	0.00362048	0.00105	T	G	0.277	0.000592311	2200007
Height_PMID36224396	rs17649742	-0.00431819	0.00123	G	C	0.184	0.000444152	2200007
Height_PMID36224396	rs4534944	-0.00326822	0.00095	C	T	0.464	0.000577419	2200007
Height_PMID36224396	rs7226487	0.00497831	0.000952	A	G	0.452	1.7019e-07	2200007
Height_PMID36224396	rs17564521	-0.00429581	0.00124	G	A	0.181	0.000522412	2200007
Height_PMID36224396	rs9967433	0.00446373	0.00104	T	C	0.702	1.70661e-05	2200007
Height_PMID36224396	rs4890808	0.00371965	0.00104	T	G	0.319	0.0003262	2200007
Height_PMID36224396	rs9949626	0.003659	0.000989	T	C	0.558	0.000214973	2200007
Height_PMID36224396	rs17573103	-0.00628795	0.00119	A	G	0.189	1.40533e-07	2200007
Height_PMID36224396	rs643242	-0.00620022	0.00102	C	T	0.689	1.31198e-09	2200007
Height_PMID36224396	rs4890866	0.00585087	0.00104	G	A	0.296	1.64658e-08	2200007
Height_PMID36224396	rs10514227	0.0086791	0.00199	A	G	0.0713	1.34118e-05	2200007
Height_PMID36224396	rs470198	-0.00366495	0.000973	T	A	0.569	0.000166013	2200007
Height_PMID36224396	rs470563	-0.00368799	0.00097	T	C	0.568	0.000144084	2200007
Height_PMID36224396	rs1049004	0.00334529	0.000981	C	T	0.363	0.000647276	2200007
Height_PMID36224396	rs470821	-0.00368917	0.000999	C	T	0.667	0.000223281	2200007
Height_PMID36224396	rs470823	-0.0038045	0.00101	C	T	0.676	0.000163326	2200007
Height_PMID36224396	rs470826	-0.00380367	0.00101	C	T	0.676	0.000164195	2200007
Height_PMID36224396	rs9947485	0.00469945	0.00131	T	C	0.149	0.000346566	2200007
Height_PMID36224396	rs1562771	0.00509521	0.00132	A	G	0.145	0.000113378	2200007
Height_PMID36224396	rs7243404	0.00429287	0.00114	G	T	0.215	0.000159304	2200007
Height_PMID36224396	rs8098826	0.00325726	0.00103	G	A	0.299	0.00150518	2200007
Height_PMID36224396	rs8087477	0.00513457	0.00133	T	C	0.147	0.000107619	2200007
Height_PMID36224396	rs8091844	0.00506637	0.00133	A	T	0.144	0.000145916	2200007
Height_PMID36224396	rs2717096	-0.00395923	0.00103	A	G	0.461	0.00011894	2200007
Height_PMID36224396	rs2717162	0.00384113	0.00108	C	T	0.293	0.000386586	2200007
Height_PMID36224396	rs2850878	-0.00420917	0.00119	A	G	0.767	0.000422601	2200007
Height_PMID36224396	rs2000841	-0.010913	0.00136	T	A	0.136	1.2067e-15	2200007
Height_PMID36224396	rs2000845	-0.0045508	0.00106	C	T	0.686	1.63832e-05	2200007
Height_PMID36224396	rs2850883	-0.00640526	0.00147	G	A	0.121	1.40434e-05	2200007
Height_PMID36224396	rs2717138	-0.00427142	0.00119	A	G	0.757	0.000316142	2200007
Height_PMID36224396	rs2850893	0.00461482	0.00129	T	A	0.17	0.000351787	2200007
Height_PMID36224396	rs2850895	0.00417677	0.00127	T	C	0.179	0.00102278	2200007
Height_PMID36224396	rs1944551	0.00374844	0.000967	G	A	0.414	0.000106422	2200007
Height_PMID36224396	rs11660621	0.00341825	0.000947	T	C	0.425	0.000307267	2200007
Height_PMID36224396	rs7232802	-0.00308894	0.000953	T	C	0.503	0.00119306	2200007
Height_PMID36224396	rs2850874	0.0057988	0.00174	G	A	0.917	0.000873827	2200007
Height_PMID36224396	rs2850873	0.00348633	0.00109	G	A	0.661	0.00142203	2200007
Height_PMID36224396	rs2850845	0.00819977	0.00235	T	C	0.942	0.000477553	2200007
Height_PMID36224396	rs2850842	-0.0101636	0.00298	T	C	0.0308	0.000652839	2200007
Height_PMID36224396	rs948709	0.00495454	0.00146	G	A	0.603	0.000713433	2200007
Height_PMID36224396	rs1009134	-0.0045737	0.00144	A	G	0.135	0.00147074	2200007
Height_PMID36224396	rs8089033	0.00363846	0.000943	C	T	0.479	0.000115001	2200007
Height_PMID36224396	rs8085467	0.00319345	0.000939	G	A	0.5	0.000667541	2200007
Height_PMID36224396	rs11151045	0.00363543	0.000942	G	A	0.478	0.000114053	2200007
Height_PMID36224396	rs6565965	0.00372049	0.00116	C	T	0.451	0.00134077	2200007
Height_PMID36224396	rs11151049	-0.00587711	0.00111	C	T	0.296	1.2044e-07	2200007
Height_PMID36224396	rs6565969	0.00412521	0.000951	A	G	0.479	1.44543e-05	2200007
Height_PMID36224396	rs12960489	0.00428342	0.001	G	A	0.35	1.94754e-05	2200007
Height_PMID36224396	rs8089255	0.00535585	0.00102	C	T	0.679	1.50816e-07	2200007
Height_PMID36224396	rs12961057	0.00386094	0.00101	G	A	0.35	0.000125456	2200007
Height_PMID36224396	rs8083025	0.00421295	0.000957	T	C	0.573	1.08093e-05	2200007
Height_PMID36224396	rs11659340	0.00364372	0.000986	G	A	0.352	0.000218103	2200007
Height_PMID36224396	rs4464162	0.00338315	0.000957	C	G	0.429	0.000407349	2200007
Height_PMID36224396	rs11660711	0.0034604	0.000956	C	T	0.43	0.000294236	2200007
Height_PMID36224396	rs11151059	0.00359373	0.000943	G	A	0.508	0.000137883	2200007
Height_PMID36224396	rs1942583	0.00452343	0.000939	C	T	0.541	1.46682e-06	2200007
Height_PMID36224396	rs9957960	0.00460662	0.000951	G	A	0.541	1.27668e-06	2200007
Height_PMID36224396	rs4474778	0.00597967	0.00123	A	G	0.813	1.07445e-06	2200007
Height_PMID36224396	rs12957408	0.00396345	0.00114	G	A	0.223	0.000481823	2200007
Height_PMID36224396	rs8088186	0.00459446	0.00119	T	G	0.785	0.000115846	2200007
Height_PMID36224396	rs165148	-0.00476586	0.00123	T	C	0.187	0.00010944	2200007
Height_PMID36224396	rs165147	-0.00464209	0.00123	T	C	0.187	0.00016523	2200007
Height_PMID36224396	rs165135	-0.00416198	0.00122	G	A	0.187	0.000665536	2200007
Height_PMID36224396	rs1851254	0.00329754	0.000972	G	A	0.545	0.000693742	2200007
Height_PMID36224396	rs509020	-0.00455658	0.00124	A	G	0.196	0.000234463	2200007
Height_PMID36224396	rs1393719	0.00480744	0.000997	T	C	0.637	1.4189e-06	2200007
Height_PMID36224396	rs1539994	0.00470028	0.00124	G	A	0.803	0.000145476	2200007
Height_PMID36224396	rs1704045	0.00474948	0.00123	T	C	0.8	0.000110451	2200007
Height_PMID36224396	rs1509791	0.00371699	0.000958	T	A	0.533	0.000104009	2200007
Height_PMID36224396	rs1503037	0.00479243	0.00123	G	A	0.801	0.000101708	2200007
Height_PMID36224396	rs241849	0.00462329	0.00125	C	A	0.806	0.000218427	2200007
Height_PMID36224396	rs354895	0.00421393	0.00123	G	C	0.742	0.000639363	2200007
Height_PMID36224396	rs2292063	0.0057185	0.001	A	C	0.632	1.26052e-08	2200007
Height_PMID36224396	rs2036480	0.005697	0.000996	C	G	0.636	1.0488e-08	2200007
Height_PMID36224396	rs12964643	0.00605711	0.000993	C	T	0.571	1.0667e-09	2200007
Height_PMID36224396	rs7231253	0.00564803	0.001	T	C	0.586	1.64308e-08	2200007
Height_PMID36224396	rs11151082	0.00564988	0.001	T	C	0.585	1.66094e-08	2200007
Height_PMID36224396	rs8084066	0.00343812	0.000985	T	A	0.542	0.000481809	2200007
Height_PMID36224396	rs4374263	0.00331342	0.000958	G	T	0.544	0.000545606	2200007
Height_PMID36224396	rs7234776	0.00313345	0.000955	G	A	0.541	0.00103082	2200007
Height_PMID36224396	rs12455541	0.00376025	0.000989	C	A	0.535	0.000142628	2200007
Height_PMID36224396	rs6506735	-0.00378056	0.00105	G	A	0.292	0.000322517	2200007
Height_PMID36224396	rs7237276	-0.00355757	0.0011	T	C	0.246	0.00120059	2200007
Height_PMID36224396	rs4799011	-0.00543466	0.00166	C	T	0.108	0.00105668	2200007
Height_PMID36224396	rs8085865	0.0034497	0.00105	G	A	0.665	0.000998369	2200007
Height_PMID36224396	rs12326991	-0.00386458	0.001	C	T	0.353	0.000116486	2200007
Height_PMID36224396	rs11877617	-0.00469129	0.000963	C	A	0.571	1.11716e-06	2200007
Height_PMID36224396	rs8091482	-0.00622203	0.00161	A	G	0.106	0.000107283	2200007
Height_PMID36224396	rs9962970	-0.00338727	0.00101	T	C	0.346	0.000807784	2200007
Height_PMID36224396	rs9953820	0.00380901	0.00104	A	G	0.28	0.000252463	2200007
Height_PMID36224396	rs9960787	0.0038781	0.00104	A	G	0.281	0.000190489	2200007
Height_PMID36224396	rs4993806	0.00327877	0.00103	G	A	0.3	0.00150342	2200007
Height_PMID36224396	rs9957005	-0.00490278	0.00141	T	C	0.368	0.000525341	2200007
Height_PMID36224396	rs1078493	0.00347123	0.000962	T	C	0.428	0.000308267	2200007
Height_PMID36224396	rs2931068	-0.00341281	0.00103	C	T	0.657	0.000885449	2200007
Height_PMID36224396	rs2941812	-0.00315811	0.000995	G	T	0.522	0.00151052	2200007
Height_PMID36224396	rs5022079	0.00423218	0.00122	G	A	0.809	0.000543877	2200007
Height_PMID36224396	rs1976630	0.00425776	0.00122	A	G	0.809	0.000493312	2200007
Height_PMID36224396	rs11873887	0.00426423	0.00122	T	C	0.809	0.000472159	2200007
Height_PMID36224396	rs4799256	0.00457086	0.00126	T	C	0.185	0.000292831	2200007
Height_PMID36224396	rs2927247	0.00701206	0.00199	C	A	0.066	0.000437702	2200007
Height_PMID36224396	rs3017648	0.00482064	0.00124	C	T	0.181	0.000102132	2200007
Height_PMID36224396	rs936503	-0.00325119	0.000965	A	G	0.575	0.000755753	2200007
Height_PMID36224396	rs6506876	0.00589426	0.00137	G	A	0.142	1.7951e-05	2200007
Height_PMID36224396	rs10775447	-0.00514909	0.0015	T	C	0.877	0.000594662	2200007
Height_PMID36224396	rs12970980	-0.00315419	0.000959	T	C	0.556	0.00100838	2200007
Height_PMID36224396	rs9959820	0.00547058	0.0015	G	A	0.118	0.000276863	2200007
Height_PMID36224396	rs8084523	0.00542311	0.0015	G	A	0.117	0.000311472	2200007
Height_PMID36224396	rs7234214	-0.00822533	0.0023	C	T	0.955	0.000351608	2200007
Height_PMID36224396	rs3875080	0.0090155	0.00232	G	A	0.0494	0.000103919	2200007
Height_PMID36224396	rs7233358	-0.00407236	0.00106	T	C	0.276	0.000123255	2200007
Height_PMID36224396	rs9959454	-0.0040657	0.00106	G	A	0.277	0.000121178	2200007
Height_PMID36224396	rs11081516	0.00426297	0.000995	A	G	0.491	1.83428e-05	2200007
Height_PMID36224396	rs12962127	0.00362116	0.000978	C	A	0.503	0.000213482	2200007
Height_PMID36224396	rs500934	-0.00436356	0.000993	C	T	0.368	1.11604e-05	2200007
Height_PMID36224396	rs4798897	-0.00472061	0.000973	C	T	0.513	1.23941e-06	2200007
Height_PMID36224396	rs8084706	-0.00474359	0.000977	G	A	0.513	1.21702e-06	2200007
Height_PMID36224396	rs4799028	0.00463166	0.000966	A	G	0.443	1.64705e-06	2200007
Height_PMID36224396	rs9956306	0.00461549	0.000966	C	T	0.442	1.75426e-06	2200007
Height_PMID36224396	rs879750	0.00469848	0.00097	A	G	0.456	1.26508e-06	2200007
Height_PMID36224396	rs2298722	0.00348243	0.000975	A	G	0.393	0.0003568	2200007
Height_PMID36224396	rs12953770	0.00335324	0.000974	A	C	0.393	0.000573446	2200007
Height_PMID36224396	rs2062181	-0.0056104	0.00108	A	G	0.284	1.85907e-07	2200007
Height_PMID36224396	rs11659393	-0.00566949	0.00108	T	G	0.285	1.43897e-07	2200007
Height_PMID36224396	rs8085057	0.00351559	0.000978	T	C	0.386	0.000322885	2200007
Height_PMID36224396	rs1105428	0.00350173	0.00098	T	C	0.386	0.000352799	2200007
Height_PMID36224396	rs7243979	0.00359077	0.000977	T	C	0.385	0.000238129	2200007
Height_PMID36224396	rs4798905	0.00377864	0.000974	T	C	0.394	0.000104195	2200007
Height_PMID36224396	rs3744833	-0.00365622	0.000965	G	A	0.498	0.000152432	2200007
Height_PMID36224396	rs9954562	0.00332444	0.000991	T	C	0.375	0.000793084	2200007
Height_PMID36224396	rs2596606	-0.00478409	0.00127	G	A	0.202	0.000171873	2200007
Height_PMID36224396	rs1562724	-0.00593667	0.0016	T	C	0.0972	0.000210612	2200007
Height_PMID36224396	rs4799055	0.00630802	0.000978	G	T	0.514	1.0973e-10	2200007
Height_PMID36224396	rs7235659	-0.025042	0.00708	A	G	0.0109	0.00040531	2200007
Height_PMID36224396	rs9783880	-0.0251761	0.0072	T	C	0.0103	0.000475231	2200007
Height_PMID36224396	rs754505	-0.0160432	0.00188	A	G	0.067	1.36341e-17	2200007
Height_PMID36224396	rs9989509	-0.00896996	0.00126	C	T	0.194	1.00248e-12	2200007
Height_PMID36224396	rs396127	-0.00877368	0.000994	A	G	0.586	1.03953e-18	2200007
Height_PMID36224396	rs1078633	-0.0103572	0.00111	G	T	0.713	1.21857e-20	2200007
Height_PMID36224396	rs177820	0.00441272	0.00131	G	A	0.436	0.000789123	2200007
Height_PMID36224396	rs838050	-0.00406816	0.00119	T	G	0.276	0.000660841	2200007
Height_PMID36224396	rs3852836	0.00469951	0.00145	T	C	0.146	0.00117098	2200007
Height_PMID36224396	rs508151	0.00320725	0.000971	A	G	0.491	0.000955169	2200007
Height_PMID36224396	rs507219	0.00327298	0.000973	G	A	0.502	0.000764474	2200007
Height_PMID36224396	rs4021815	0.00310957	0.00098	C	T	0.51	0.00150636	2200007
Height_PMID36224396	rs511076	0.00348945	0.000991	C	A	0.529	0.000430201	2200007
Height_PMID36224396	rs547005	-0.00513673	0.00105	C	A	0.654	1.05171e-06	2200007
Height_PMID36224396	rs1715089	-0.00508072	0.00116	T	C	0.215	1.25704e-05	2200007
Height_PMID36224396	rs1788656	-0.00501799	0.00116	A	G	0.215	1.52148e-05	2200007
Height_PMID36224396	rs540291	0.00335794	0.00102	T	C	0.483	0.000982354	2200007
Height_PMID36224396	rs9989600	-0.0596511	0.0168	G	T	0.011	0.000371122	2200007
Height_PMID36224396	rs10409452	-0.00469522	0.00123	C	T	0.2	0.000133481	2200007
Height_PMID36224396	rs882572	0.00364484	0.000993	T	C	0.494	0.000241661	2200007
Height_PMID36224396	rs2166359	0.0040407	0.0011	T	C	0.759	0.000249232	2200007
Height_PMID36224396	rs4897853	0.00419574	0.00111	C	T	0.759	0.000154094	2200007
Height_PMID36224396	rs753719	0.00355665	0.00104	A	G	0.554	0.00061562	2200007
Height_PMID36224396	rs10426188	0.00966566	0.00158	G	A	0.892	1.01148e-09	2200007
Height_PMID36224396	rs12982646	0.0040572	0.00117	A	G	0.245	0.000530057	2200007
Height_PMID36224396	rs7246920	0.00316558	0.000995	T	G	0.438	0.00146273	2200007
Height_PMID36224396	rs2238540	0.00589404	0.00159	T	G	0.108	0.000211695	2200007
Height_PMID36224396	rs2238542	0.00588545	0.00159	T	C	0.108	0.000214186	2200007
Height_PMID36224396	rs2283573	0.00584193	0.00158	T	C	0.107	0.000220281	2200007
Height_PMID36224396	rs873634	0.00486126	0.00112	C	A	0.296	1.48408e-05	2200007
Height_PMID36224396	rs2040738	-0.00582694	0.00167	G	A	0.885	0.000476738	2200007
Height_PMID36224396	rs3787004	-0.00360037	0.00103	T	C	0.464	0.000488485	2200007
Height_PMID36224396	rs916904	-0.00579052	0.00103	G	A	0.593	1.84327e-08	2200007
Height_PMID36224396	rs1046253	0.00422941	0.00117	G	A	0.772	0.000286504	2200007
Height_PMID36224396	rs2057714	0.00430539	0.00116	C	T	0.772	0.000218639	2200007
Height_PMID36224396	rs10408458	0.0144754	0.00419	A	G	0.0184	0.000556013	2200007
Height_PMID36224396	rs1050457	0.00383434	0.000987	G	A	0.471	0.000101915	2200007
Height_PMID36224396	rs351967	-0.00420121	0.00122	C	T	0.206	0.000601519	2200007
Height_PMID36224396	rs351986	-0.00715372	0.00203	T	C	0.0707	0.000420951	2200007
Height_PMID36224396	rs351982	-0.00749581	0.00203	G	A	0.0709	0.000214461	2200007
Height_PMID36224396	rs11549884	-0.0265201	0.00807	C	A	0.00469	0.00101794	2200007
Height_PMID36224396	rs8112519	0.0172992	0.00245	C	T	0.0541	1.74291e-12	2200007
Height_PMID36224396	rs8110921	-0.0059187	0.00156	T	C	0.111	0.000144333	2200007
Height_PMID36224396	rs350146	-0.00423896	0.000988	T	C	0.557	1.78645e-05	2200007
Height_PMID36224396	rs10415976	0.00620686	0.00144	G	A	0.149	1.73687e-05	2200007
Height_PMID36224396	rs12608658	-0.0210401	0.00313	C	T	0.97	1.85097e-11	2200007
Height_PMID36224396	rs7248806	0.00554463	0.00105	G	T	0.356	1.34499e-07	2200007
Height_PMID36224396	rs11670014	-0.00353328	0.00101	C	A	0.448	0.000450261	2200007
Height_PMID36224396	rs739883	-0.0034181	0.00102	T	C	0.365	0.000788633	2200007
Height_PMID36224396	rs1058506	0.00438441	0.00127	G	A	0.171	0.00058206	2200007
Height_PMID36224396	rs12980370	0.0120985	0.00313	T	G	0.026	0.000111857	2200007
Height_PMID36224396	rs3752232	0.00730575	0.00214	G	A	0.055	0.000652736	2200007
Height_PMID36224396	rs3764647	0.00695859	0.00215	G	A	0.0544	0.00119573	2200007
Height_PMID36224396	rs4147937	-0.00655562	0.00181	A	G	0.0732	0.000296311	2200007
Height_PMID36224396	rs4239605	-0.00369814	0.000983	G	A	0.475	0.000169473	2200007
Height_PMID36224396	rs2302109	0.00828984	0.000943	A	G	0.524	1.43081e-18	2200007
Height_PMID36224396	rs2074920	0.00498314	0.000953	T	C	0.464	1.72972e-07	2200007
Height_PMID36224396	rs2072280	0.00462781	0.000952	A	G	0.453	1.16581e-06	2200007
Height_PMID36224396	rs2024092	0.00854306	0.00116	A	G	0.212	1.58952e-13	2200007
Height_PMID36224396	rs740496	0.0204159	0.00239	A	G	0.0456	1.26433e-17	2200007
Height_PMID36224396	rs2074916	0.00625073	0.00119	A	G	0.201	1.45252e-07	2200007
Height_PMID36224396	rs10413074	0.0144984	0.00241	A	G	0.0498	1.88657e-09	2200007
Height_PMID36224396	rs6510599	-0.00532598	0.0016	T	C	0.136	0.00087169	2200007
Height_PMID36224396	rs12488	0.00515642	0.0012	C	T	0.788	1.86381e-05	2200007
Height_PMID36224396	rs1048909	-0.00566213	0.00132	A	G	0.153	1.90751e-05	2200007
Height_PMID36224396	rs2074896	-0.00724251	0.00223	T	G	0.0583	0.00115361	2200007
Height_PMID36224396	rs3888624	-0.00747382	0.00225	T	C	0.0592	0.000901168	2200007
Height_PMID36224396	rs3786984	-0.0113768	0.00218	C	T	0.0588	1.91128e-07	2200007
Height_PMID36224396	rs4807125	0.00711915	0.00146	T	C	0.136	1.02303e-06	2200007
Height_PMID36224396	rs6510615	0.00655776	0.00136	C	T	0.219	1.33428e-06	2200007
Height_PMID36224396	rs10412162	0.00616363	0.00178	A	G	0.0814	0.000538758	2200007
Height_PMID36224396	rs7247847	0.00821913	0.00154	T	G	0.109	1.02847e-07	2200007
Height_PMID36224396	rs12609309	-0.0116859	0.00268	G	A	0.0414	1.31088e-05	2200007
Height_PMID36224396	rs2395891	0.00355458	0.00101	T	G	0.365	0.000428954	2200007
Height_PMID36224396	rs11665732	0.00405963	0.00112	C	A	0.301	0.000273521	2200007
Height_PMID36224396	rs880183	0.00389268	0.00114	A	G	0.295	0.000614155	2200007
Height_PMID36224396	rs12609225	-0.00380172	0.00119	G	A	0.264	0.00137263	2200007
Height_PMID36224396	rs25673	-0.00811857	0.00184	C	T	0.14	1.04402e-05	2200007
Height_PMID36224396	rs2240652	0.00970764	0.0025	A	G	0.0471	0.000102703	2200007
Height_PMID36224396	rs2072304	-0.00484257	0.0013	G	A	0.181	0.000199388	2200007
Height_PMID36224396	rs2108825	0.0225824	0.000963	C	T	0.505	1.01486e-121	2200007
Height_PMID36224396	rs3786971	0.0234354	0.00101	T	C	0.382	1.70702e-119	2200007
Height_PMID36224396	rs1859953	0.0234413	0.00101	C	T	0.379	1.10164e-118	2200007
Height_PMID36224396	rs1106861	-0.00852171	0.00228	A	G	0.0475	0.000189758	2200007
Height_PMID36224396	rs960491	0.016698	0.0045	T	C	0.0124	0.000204462	2200007
Height_PMID36224396	rs12611107	0.0105916	0.00202	C	G	0.07	1.59147e-07	2200007
Height_PMID36224396	rs886449	-0.0201761	0.00127	A	G	0.175	1.41205e-56	2200007
Height_PMID36224396	rs2269879	0.0206552	0.00155	C	T	0.884	1.70774e-40	2200007
Height_PMID36224396	rs10406324	0.0116677	0.00265	A	G	0.961	1.07307e-05	2200007
Height_PMID36224396	rs2523177	0.00858349	0.00121	C	T	0.814	1.08391e-12	2200007
Height_PMID36224396	rs12460882	-0.00550109	0.00153	C	T	0.124	0.000314672	2200007
Height_PMID36224396	rs1476563	0.00731391	0.00193	G	A	0.0833	0.000155129	2200007
Height_PMID36224396	rs757233	-0.0058048	0.00156	C	T	0.111	0.000206982	2200007
Height_PMID36224396	rs8111911	0.00386372	0.00106	A	G	0.662	0.000272051	2200007
Height_PMID36224396	rs730417	-0.00334103	0.00105	C	T	0.355	0.00150038	2200007
Height_PMID36224396	rs2270048	-0.00655666	0.00124	T	C	0.181	1.22156e-07	2200007
Height_PMID36224396	rs11671	0.00367677	0.000996	G	C	0.545	0.000221675	2200007
Height_PMID36224396	rs2893615	0.00526193	0.00161	T	G	0.174	0.0010638	2200007
Height_PMID36224396	rs3783501	0.00591646	0.00104	A	G	0.513	1.35054e-08	2200007
Height_PMID36224396	rs2159168	-0.0118628	0.00175	T	G	0.0921	1.08582e-11	2200007
Height_PMID36224396	rs887029	0.00547845	0.00113	G	A	0.712	1.29741e-06	2200007
Height_PMID36224396	rs7258864	-0.00532139	0.00147	A	G	0.608	0.00030033	2200007
Height_PMID36224396	rs917415	0.00415224	0.00129	C	A	0.527	0.0012802	2200007
Height_PMID36224396	rs12985186	0.00342256	0.000957	G	A	0.459	0.000348247	2200007
Height_PMID36224396	rs1133692	-0.00676497	0.00096	C	T	0.587	1.87357e-12	2200007
Height_PMID36224396	rs8112435	0.00905668	0.000974	C	A	0.388	1.42371e-20	2200007
Height_PMID36224396	rs887030	0.00583619	0.00111	G	T	0.765	1.58778e-07	2200007
Height_PMID36224396	rs11671754	-0.00314088	0.000993	C	T	0.555	0.00156894	2200007
Height_PMID36224396	rs1029753	-0.00865766	0.00178	C	T	0.763	1.11041e-06	2200007
Height_PMID36224396	rs10424034	-0.00387465	0.00107	A	G	0.302	0.000286783	2200007
Height_PMID36224396	rs10423299	-0.00393297	0.00107	G	A	0.302	0.000235457	2200007
Height_PMID36224396	rs10408376	-0.00339014	0.00107	G	C	0.322	0.00157609	2200007
Height_PMID36224396	rs7250204	0.00880519	0.00181	T	C	0.0844	1.17917e-06	2200007
Height_PMID36224396	rs8104096	-0.00433717	0.00116	T	C	0.261	0.00019518	2200007
Height_PMID36224396	rs10411547	0.00520256	0.00162	C	A	0.095	0.00133419	2200007
Height_PMID36224396	rs12462730	-0.00520922	0.00147	T	C	0.155	0.000377493	2200007
Height_PMID36224396	rs6510692	0.00546605	0.00114	G	C	0.756	1.618e-06	2200007
Height_PMID36224396	rs759065	-0.00551203	0.00113	G	A	0.243	1.11687e-06	2200007
Height_PMID36224396	rs12459239	-0.00540744	0.00113	G	C	0.242	1.78839e-06	2200007
Height_PMID36224396	rs11084950	0.00749172	0.00232	C	T	0.0756	0.00127012	2200007
Height_PMID36224396	rs10421147	0.00426086	0.00128	T	C	0.244	0.000904491	2200007
Height_PMID36224396	rs12462311	0.00584895	0.00152	A	G	0.147	0.000125292	2200007
Height_PMID36224396	rs759071	0.00376156	0.00105	G	A	0.364	0.000353207	2200007
Height_PMID36224396	rs759072	0.00643168	0.00148	A	C	0.15	1.37091e-05	2200007
Height_PMID36224396	rs10407667	0.00398137	0.00105	T	C	0.364	0.000155392	2200007
Height_PMID36224396	rs4806874	0.0044093	0.00102	G	A	0.361	1.63556e-05	2200007
Height_PMID36224396	rs2302490	0.00448668	0.00104	T	C	0.36	1.46297e-05	2200007
Height_PMID36224396	rs7252598	0.0046	0.00105	G	A	0.357	1.11322e-05	2200007
Height_PMID36224396	rs12608998	0.00488818	0.00112	T	G	0.287	1.3031e-05	2200007
Height_PMID36224396	rs7008	0.00484822	0.00111	C	T	0.304	1.354e-05	2200007
Height_PMID36224396	rs2238614	0.00552898	0.00115	A	G	0.24	1.39294e-06	2200007
Height_PMID36224396	rs8101456	0.00517153	0.00118	T	G	0.256	1.08831e-05	2200007
Height_PMID36224396	rs1860938	0.0053595	0.00111	C	A	0.299	1.41596e-06	2200007
Height_PMID36224396	rs4807325	0.00537848	0.00111	C	G	0.299	1.357e-06	2200007
Height_PMID36224396	rs4807330	0.00595552	0.00113	A	G	0.243	1.51785e-07	2200007
Height_PMID36224396	rs1640262	0.00530978	0.0011	C	T	0.304	1.44353e-06	2200007
Height_PMID36224396	rs1736188	0.00533095	0.00111	G	A	0.305	1.5251e-06	2200007
Height_PMID36224396	rs1736192	0.0059462	0.00114	A	G	0.242	1.8401e-07	2200007
Height_PMID36224396	rs8102063	0.00362955	0.000956	C	T	0.444	0.000145695	2200007
Height_PMID36224396	rs11880407	0.00348157	0.00096	T	A	0.433	0.000287823	2200007
Height_PMID36224396	rs423232	0.0034862	0.000961	A	G	0.585	0.000283911	2200007
Height_PMID36224396	rs216283	0.00315119	0.000989	C	A	0.599	0.00143473	2200007
Height_PMID36224396	rs9294	-0.0184498	0.00525	T	C	0.00969	0.00044593	2200007
Height_PMID36224396	rs308037	0.00398046	0.00109	G	A	0.699	0.000267286	2200007
Height_PMID36224396	rs2074864	0.00357814	0.00107	C	T	0.269	0.000851797	2200007
Height_PMID36224396	rs312068	0.00618483	0.00102	C	T	0.514	1.4757e-09	2200007
Height_PMID36224396	rs3816054	0.0105197	0.00175	C	T	0.105	1.69035e-09	2200007
Height_PMID36224396	rs2288949	0.0113817	0.00179	G	A	0.0959	1.89632e-10	2200007
Height_PMID36224396	rs17674281	0.00530343	0.00139	G	A	0.136	0.00013732	2200007
Height_PMID36224396	rs368975	0.00500932	0.00131	G	A	0.524	0.000136738	2200007
Height_PMID36224396	rs426633	0.00527626	0.001	G	A	0.555	1.38778e-07	2200007
Height_PMID36224396	rs10424519	0.0056103	0.00145	C	G	0.117	0.000111172	2200007
Height_PMID36224396	rs8112130	0.0052735	0.00123	T	C	0.21	1.8266e-05	2200007
Height_PMID36224396	rs10401648	0.00357509	0.00106	C	T	0.331	0.000744591	2200007
Height_PMID36224396	rs4807434	0.00511354	0.00144	T	G	0.119	0.000399379	2200007
Height_PMID36224396	rs17696630	0.00563405	0.00153	A	G	0.106	0.000228499	2200007
Height_PMID36224396	rs918171	0.00607588	0.00177	C	T	0.879	0.000610794	2200007
Height_PMID36224396	rs7359943	-0.00446073	0.00116	A	G	0.745	0.00011696	2200007
Height_PMID36224396	rs11085013	0.00550249	0.00128	C	T	0.185	1.77157e-05	2200007
Height_PMID36224396	rs740521	-0.00786346	0.00112	A	G	0.374	1.94321e-12	2200007
Height_PMID36224396	rs4806927	0.00782967	0.00232	A	G	0.0566	0.000747233	2200007
Height_PMID36224396	rs10422388	-0.0131711	0.00109	C	A	0.608	1.92561e-33	2200007
Height_PMID36224396	rs12981408	-0.0207169	0.000978	T	G	0.486	1.31059e-99	2200007
Height_PMID36224396	rs12982509	0.0219046	0.00112	C	T	0.24	1.04151e-84	2200007
Height_PMID36224396	rs8110742	0.0138294	0.00195	G	A	0.0806	1.30973e-12	2200007
Height_PMID36224396	rs4807470	0.0220081	0.00105	T	A	0.408	1.84169e-97	2200007
Height_PMID36224396	rs4807471	-0.0185643	0.00116	T	C	0.732	1.40612e-57	2200007
Height_PMID36224396	rs4614855	0.0134207	0.00211	T	G	0.0584	1.96284e-10	2200007
Height_PMID36224396	rs2286440	0.0135901	0.00213	A	G	0.0574	1.93036e-10	2200007
Height_PMID36224396	rs12611371	0.0375318	0.0114	T	C	0.0127	0.00099243	2200007
Height_PMID36224396	rs10417370	0.00803299	0.001	C	T	0.515	1.18743e-15	2200007
Height_PMID36224396	rs8109960	0.0101675	0.00132	C	T	0.182	1.28506e-14	2200007
Height_PMID36224396	rs7253540	0.00905721	0.00134	A	G	0.156	1.49894e-11	2200007
Height_PMID36224396	rs4254435	0.0188451	0.00501	G	C	0.0334	0.000168188	2200007
Height_PMID36224396	rs8100350	0.004022	0.00117	G	A	0.259	0.000588081	2200007
Height_PMID36224396	rs8113232	0.00478355	0.00146	A	G	0.133	0.00103293	2200007
Height_PMID36224396	rs10410258	-0.00391274	0.00102	T	C	0.402	0.000123665	2200007
Height_PMID36224396	rs4807491	-0.00332103	0.000988	A	G	0.61	0.000775337	2200007
Height_PMID36224396	rs10853966	-0.00328561	0.000968	A	G	0.519	0.00068571	2200007
Height_PMID36224396	rs1476705	-0.00315554	0.000964	C	T	0.519	0.00105968	2200007
Height_PMID36224396	rs1476707	0.0134485	0.00401	A	G	0.0152	0.00079962	2200007
Height_PMID36224396	rs2271875	-0.00356608	0.00097	C	T	0.626	0.000236178	2200007
Height_PMID36224396	rs16991994	-0.00548969	0.00128	G	A	0.187	1.78732e-05	2200007
Height_PMID36224396	rs4432372	-0.00468089	0.00129	G	A	0.388	0.000288075	2200007
Height_PMID36224396	rs599587	-0.00332183	0.00103	C	A	0.665	0.00129371	2200007
Height_PMID36224396	rs3746120	-0.00322467	0.000994	T	C	0.386	0.00118345	2200007
Height_PMID36224396	rs7259446	0.00541984	0.00141	T	A	0.867	0.000126948	2200007
Height_PMID36224396	rs4807508	0.00513832	0.00142	G	A	0.867	0.000283145	2200007
Height_PMID36224396	rs4807511	-0.00409917	0.00105	A	G	0.377	0.000100292	2200007
Height_PMID36224396	rs739935	-0.00529864	0.0015	T	C	0.12	0.000419977	2200007
Height_PMID36224396	rs6510774	-0.00514097	0.0015	T	C	0.12	0.000624397	2200007
Height_PMID36224396	rs10426955	-0.00741474	0.00152	G	A	0.887	1.08362e-06	2200007
Height_PMID36224396	rs745414	-0.00620694	0.00169	A	G	0.29	0.000239892	2200007
Height_PMID36224396	rs16992164	0.0190267	0.00559	C	T	0.0235	0.000661634	2200007
Height_PMID36224396	rs737204	0.00394181	0.00108	C	T	0.277	0.000273597	2200007
Height_PMID36224396	rs3760903	0.00477658	0.00135	G	A	0.448	0.000419711	2200007
Height_PMID36224396	rs2289865	0.00470944	0.00108	C	T	0.28	1.34373e-05	2200007
Height_PMID36224396	rs4520954	0.0120166	0.00187	T	C	0.926	1.38484e-10	2200007
Height_PMID36224396	rs2289863	-0.00521664	0.00119	T	C	0.737	1.21344e-05	2200007
Height_PMID36224396	rs2379623	-0.0056921	0.00117	T	C	0.714	1.21903e-06	2200007
Height_PMID36224396	rs755749	0.0177492	0.00526	C	T	0.0353	0.000743388	2200007
Height_PMID36224396	rs12608562	-0.00947082	0.00123	C	A	0.785	1.31465e-14	2200007
Height_PMID36224396	rs7251928	0.0148156	0.00121	C	A	0.229	1.24873e-34	2200007
Height_PMID36224396	rs350916	-0.0127234	0.00104	A	G	0.491	1.21894e-34	2200007
Height_PMID36224396	rs350910	-0.0180919	0.00118	A	G	0.766	1.01391e-52	2200007
Height_PMID36224396	rs350897	-0.0109655	0.000991	T	C	0.421	1.80714e-28	2200007
Height_PMID36224396	rs12459940	-0.00389406	0.00105	C	T	0.321	0.00020293	2200007
Height_PMID36224396	rs350885	0.00862121	0.00111	C	A	0.755	1.02609e-14	2200007
Height_PMID36224396	rs350882	0.00569855	0.00156	T	A	0.517	0.000267366	2200007
Height_PMID36224396	rs107251	0.0147714	0.00141	C	T	0.862	1.09992e-25	2200007
Height_PMID36224396	rs352493	-0.00583376	0.0018	T	C	0.911	0.00118926	2200007
Height_PMID36224396	rs352509	0.00710663	0.00166	C	G	0.766	1.9389e-05	2200007
Height_PMID36224396	rs8112323	0.024474	0.00639	C	T	0.0134	0.000128772	2200007
Height_PMID36224396	rs8106603	0.0247849	0.00728	T	C	0.0104	0.000659978	2200007
Height_PMID36224396	rs888931	0.00479518	0.000983	C	A	0.401	1.07977e-06	2200007
Height_PMID36224396	rs888932	0.00455689	0.00136	T	C	0.324	0.0008268	2200007
Height_PMID36224396	rs918484	0.00429079	0.0012	T	C	0.805	0.00035737	2200007
Height_PMID36224396	rs4806979	0.00526986	0.00137	G	A	0.139	0.000124025	2200007
Height_PMID36224396	rs11879976	0.00473335	0.0014	T	C	0.134	0.000718136	2200007
Height_PMID36224396	rs11880223	0.00456654	0.00127	T	C	0.165	0.00033225	2200007
Height_PMID36224396	rs2041775	0.00310982	0.000983	C	T	0.586	0.0015658	2200007
Height_PMID36224396	rs12462529	0.0088035	0.00119	G	A	0.224	1.69166e-13	2200007
Height_PMID36224396	rs11085072	0.00937407	0.00122	T	C	0.195	1.48884e-14	2200007
Height_PMID36224396	rs243254	-0.00622028	0.00109	A	G	0.312	1.1176e-08	2200007
Height_PMID36224396	rs8104461	0.0137804	0.00359	A	G	0.0221	0.000121221	2200007
Height_PMID36224396	rs243409	-0.00785729	0.0024	G	A	0.953	0.00107336	2200007
Height_PMID36224396	rs125717	-0.00550963	0.00104	A	C	0.325	1.18984e-07	2200007
Height_PMID36224396	rs243354	-0.00583726	0.00103	G	A	0.327	1.64047e-08	2200007
Height_PMID36224396	rs243365	-0.00540721	0.00113	G	A	0.29	1.60925e-06	2200007
Height_PMID36224396	rs243371	-0.00500421	0.00105	T	C	0.319	1.96696e-06	2200007
Height_PMID36224396	rs7258012	-0.0036806	0.000972	T	C	0.397	0.000152689	2200007
Height_PMID36224396	rs243382	0.00358591	0.000957	C	T	0.578	0.000178937	2200007
Height_PMID36224396	rs2992	-0.00541367	0.00104	C	T	0.327	1.91536e-07	2200007
Height_PMID36224396	rs2293930	-0.00368129	0.000976	T	C	0.396	0.000162938	2200007
Height_PMID36224396	rs243385	0.00348044	0.000966	G	T	0.585	0.000313732	2200007
Height_PMID36224396	rs741923	-0.00375979	0.00098	A	G	0.395	0.000125167	2200007
Height_PMID36224396	rs2077444	-0.00373472	0.000981	C	T	0.396	0.000141478	2200007
Height_PMID36224396	rs1044510	-0.00560912	0.00106	T	C	0.325	1.1262e-07	2200007
Height_PMID36224396	rs10418895	0.0066004	0.00126	C	T	0.179	1.57106e-07	2200007
Height_PMID36224396	rs10421126	0.00738645	0.00123	C	T	0.193	1.97616e-09	2200007
Height_PMID36224396	rs10415051	0.00787916	0.00123	A	C	0.191	1.4488e-10	2200007
Height_PMID36224396	rs3816048	-0.00374418	0.000975	C	T	0.539	0.000122393	2200007
Height_PMID36224396	rs16992406	-0.00413807	0.000965	T	G	0.474	1.81745e-05	2200007
Height_PMID36224396	rs10415226	-0.00416704	0.000962	G	A	0.472	1.49222e-05	2200007
Height_PMID36224396	rs1610091	-0.00421683	0.000959	T	C	0.472	1.1075e-05	2200007
Height_PMID36224396	rs7249084	-0.00419588	0.000961	C	T	0.472	1.26366e-05	2200007
Height_PMID36224396	rs10406797	-0.00831621	0.00138	G	A	0.852	1.51704e-09	2200007
Height_PMID36224396	rs7251081	0.0148754	0.00457	T	C	0.0323	0.00112955	2200007
Height_PMID36224396	rs10420475	0.0151094	0.00459	T	C	0.0319	0.000983467	2200007
Height_PMID36224396	rs892162	-0.00367524	0.000971	G	A	0.465	0.00015328	2200007
Height_PMID36224396	rs11880374	0.00360592	0.00103	T	C	0.638	0.00048674	2200007
Height_PMID36224396	rs10413885	0.00510724	0.00149	G	A	0.731	0.000593786	2200007
Height_PMID36224396	rs8101703	0.0062552	0.0011	A	G	0.71	1.28225e-08	2200007
Height_PMID36224396	rs12610495	0.00789498	0.00112	G	A	0.261	1.6976e-12	2200007
Height_PMID36224396	rs7259918	-0.00739087	0.000995	A	C	0.357	1.12879e-13	2200007
Height_PMID36224396	rs11878617	0.00341643	0.00103	A	C	0.36	0.000910275	2200007
Height_PMID36224396	rs3760955	-0.00923183	0.00102	C	A	0.311	1.24105e-19	2200007
Height_PMID36224396	rs11085094	-0.00455585	0.0014	T	G	0.134	0.00114872	2200007
Height_PMID36224396	rs7253171	-0.00446844	0.00136	G	A	0.143	0.00105009	2200007
Height_PMID36224396	rs8120	0.00395987	0.00108	C	A	0.279	0.000244111	2200007
Height_PMID36224396	rs2292151	0.00366347	0.00108	A	G	0.274	0.000731293	2200007
Height_PMID36224396	rs2656938	0.00800967	0.00105	G	A	0.3	1.81941e-14	2200007
Height_PMID36224396	rs3786941	0.021336	0.00101	A	G	0.321	1.08503e-98	2200007
Height_PMID36224396	rs4544355	0.0215037	0.00104	C	T	0.335	1.57963e-94	2200007
Height_PMID36224396	rs2123731	-0.0200536	0.00107	G	A	0.261	1.06523e-77	2200007
Height_PMID36224396	rs8107449	0.0102568	0.00128	A	G	0.161	1.2908e-15	2200007
Height_PMID36224396	rs2602731	-0.0188074	0.00111	G	A	0.733	1.20918e-64	2200007
Height_PMID36224396	rs17178414	-0.0207373	0.00102	T	C	0.329	1.11949e-91	2200007
Height_PMID36224396	rs2602734	-0.0135583	0.000992	G	A	0.618	1.60671e-42	2200007
Height_PMID36224396	rs1982468	0.020531	0.00105	G	T	0.326	1.09072e-85	2200007
Height_PMID36224396	rs881416	0.01664	0.00506	T	C	0.0114	0.00101865	2200007
Height_PMID36224396	rs17364488	-0.0299154	0.00466	A	G	0.0118	1.40586e-10	2200007
Height_PMID36224396	rs8099963	0.00351999	0.00103	A	G	0.372	0.000629608	2200007
Height_PMID36224396	rs632616	0.00335469	0.00103	T	C	0.37	0.00108103	2200007
Height_PMID36224396	rs418115	0.00368017	0.00104	C	T	0.351	0.000398692	2200007
Height_PMID36224396	rs753842	0.00380752	0.00106	T	C	0.338	0.000309943	2200007
Height_PMID36224396	rs197153	0.0057801	0.00102	G	T	0.375	1.52042e-08	2200007
Height_PMID36224396	rs33938520	0.0141564	0.00115	T	C	0.244	1.01706e-34	2200007
Height_PMID36224396	rs4807005	0.00374288	0.00104	A	G	0.35	0.000324968	2200007
Height_PMID36224396	rs197145	0.00359426	0.00104	T	C	0.354	0.000515963	2200007
Height_PMID36224396	rs197142	0.00357946	0.00103	C	T	0.379	0.000496295	2200007
Height_PMID36224396	rs11880464	0.0140169	0.0012	T	C	0.22	1.00496e-31	2200007
Height_PMID36224396	rs7255647	0.00349442	0.00103	T	C	0.365	0.000651557	2200007
Height_PMID36224396	rs12459464	0.00352539	0.00104	C	T	0.352	0.000725344	2200007
Height_PMID36224396	rs263050	0.00339353	0.00102	C	T	0.379	0.000898931	2200007
Height_PMID36224396	rs263049	0.00342556	0.00102	C	T	0.366	0.000805401	2200007
Height_PMID36224396	rs263062	0.00339732	0.00103	C	T	0.364	0.000942481	2200007
Height_PMID36224396	rs263063	-0.00551417	0.00159	C	T	0.9	0.00053469	2200007
Height_PMID36224396	rs263066	0.00328509	0.00102	G	A	0.38	0.00130811	2200007
Height_PMID36224396	rs263057	-0.0047767	0.00145	G	A	0.873	0.000986941	2200007
Height_PMID36224396	rs4807681	-0.00505451	0.00145	C	T	0.873	0.000481375	2200007
Height_PMID36224396	rs10518242	0.0170153	0.00178	G	T	0.0829	1.11396e-21	2200007
Height_PMID36224396	rs11878982	0.0123262	0.00123	T	C	0.186	1.51085e-23	2200007
Height_PMID36224396	rs858422	0.0214233	0.00112	C	T	0.765	1.2469e-81	2200007
Height_PMID36224396	rs858414	0.0167527	0.00103	C	T	0.684	1.3029e-59	2200007
Height_PMID36224396	rs2249152	0.00686773	0.00102	T	C	0.426	1.75279e-11	2200007
Height_PMID36224396	rs2009654	0.0167205	0.00103	A	T	0.684	1.6525e-59	2200007
Height_PMID36224396	rs2613766	0.0117199	0.000955	C	T	0.508	1.35488e-34	2200007
Height_PMID36224396	rs730291	0.00574161	0.00109	T	C	0.298	1.57292e-07	2200007
Height_PMID36224396	rs4807685	0.00676159	0.00155	C	T	0.115	1.24688e-05	2200007
Height_PMID36224396	rs999562	0.00563056	0.00106	G	T	0.655	1.22122e-07	2200007
Height_PMID36224396	rs11672790	0.00412799	0.00122	T	G	0.216	0.000726562	2200007
Height_PMID36224396	rs7254606	0.00437105	0.00116	T	C	0.236	0.000157515	2200007
Height_PMID36224396	rs1017821	0.00925162	0.00109	G	A	0.726	1.88986e-17	2200007
Height_PMID36224396	rs2251127	0.00368093	0.000956	C	T	0.575	0.000117347	2200007
Height_PMID36224396	rs1143700	-0.00441706	0.00121	G	A	0.803	0.000265247	2200007
Height_PMID36224396	rs1143699	-0.00616409	0.0016	A	G	0.107	0.000114537	2200007
Height_PMID36224396	rs10426383	-0.00597033	0.00106	G	A	0.726	1.72761e-08	2200007
Height_PMID36224396	rs11085118	-0.0031512	0.00096	C	T	0.6	0.00103103	2200007
Height_PMID36224396	rs12973477	-0.00428106	0.000986	G	A	0.514	1.41661e-05	2200007
Height_PMID36224396	rs2379609	-0.00653144	0.00115	T	C	0.78	1.54376e-08	2200007
Height_PMID36224396	rs886936	0.00329414	0.00101	G	A	0.548	0.00109373	2200007
Height_PMID36224396	rs7247783	0.00314405	0.000945	G	T	0.479	0.000880331	2200007
Height_PMID36224396	rs11671309	-0.00416987	0.00112	A	G	0.246	0.000205668	2200007
Height_PMID36224396	rs1006130	-0.00368923	0.001	T	G	0.347	0.000228763	2200007
Height_PMID36224396	rs17271855	-0.00395316	0.00124	T	C	0.171	0.00147848	2200007
Height_PMID36224396	rs552880	0.0117749	0.00362	A	G	0.0343	0.00114904	2200007
Height_PMID36224396	rs10411903	0.00705119	0.00201	G	A	0.0593	0.000451192	2200007
Height_PMID36224396	rs8106125	0.00739271	0.00217	A	G	0.0519	0.000644103	2200007
Height_PMID36224396	rs806706	0.00997441	0.00308	A	G	0.0264	0.00118376	2200007
Height_PMID36224396	rs806711	0.00721486	0.00199	T	C	0.0592	0.000292206	2200007
Height_PMID36224396	rs806702	0.0069147	0.00199	T	G	0.0596	0.000501647	2200007
Height_PMID36224396	rs2436499	0.00667128	0.00198	G	A	0.06	0.000741013	2200007
Height_PMID36224396	rs945828	0.00478714	0.00127	C	T	0.806	0.000154466	2200007
Height_PMID36224396	rs3763045	0.00438293	0.00116	A	C	0.218	0.000155762	2200007
Height_PMID36224396	rs1678852	0.00437167	0.00116	C	T	0.218	0.000154433	2200007
Height_PMID36224396	rs3859563	-0.00343011	0.00103	T	C	0.306	0.000863727	2200007
Height_PMID36224396	rs1674154	0.003935	0.00105	C	T	0.706	0.000181619	2200007
Height_PMID36224396	rs12980262	0.0119923	0.00186	A	G	0.0745	1.24669e-10	2200007
Height_PMID36224396	rs12974991	0.0120133	0.00187	A	G	0.0736	1.29403e-10	2200007
Height_PMID36224396	rs274796	0.00792824	0.00166	A	G	0.0982	1.88177e-06	2200007
Height_PMID36224396	rs274791	0.00333047	0.00103	G	A	0.698	0.00127059	2200007
Height_PMID36224396	rs4807825	0.00336061	0.00103	T	C	0.694	0.00105049	2200007
Height_PMID36224396	rs8106552	0.0464349	0.00969	A	G	0.0084	1.63348e-06	2200007
Height_PMID36224396	rs551244	0.00345922	0.00102	C	G	0.698	0.000713497	2200007
Height_PMID36224396	rs639251	0.00343202	0.00102	T	C	0.697	0.000766074	2200007
Height_PMID36224396	rs525452	0.020395	0.00627	G	C	0.0186	0.00114279	2200007
Height_PMID36224396	rs555836	0.00788453	0.00166	T	C	0.0978	1.9745e-06	2200007
Height_PMID36224396	rs671892	0.00336964	0.00103	G	A	0.699	0.00102861	2200007
Height_PMID36224396	rs10412262	0.00329032	0.00103	C	T	0.698	0.00139315	2200007
Height_PMID36224396	rs35549731	-0.0139147	0.00264	C	T	0.0378	1.40434e-07	2200007
Height_PMID36224396	rs731773	-0.00399011	0.00109	C	T	0.28	0.000260073	2200007
Height_PMID36224396	rs452767	-0.00423484	0.000966	C	T	0.488	1.16361e-05	2200007
Height_PMID36224396	rs10402138	0.0147961	0.00343	A	G	0.0367	1.64039e-05	2200007
Height_PMID36224396	rs11881111	0.0371818	0.00849	C	T	0.00937	1.19939e-05	2200007
Height_PMID36224396	rs10401349	0.0118196	0.00185	A	G	0.0682	1.52095e-10	2200007
Height_PMID36224396	rs637094	0.00970937	0.00152	G	A	0.131	1.53455e-10	2200007
Height_PMID36224396	rs10409535	0.00979529	0.00152	A	C	0.13	1.31182e-10	2200007
Height_PMID36224396	rs16993437	0.00997018	0.00262	C	T	0.0354	0.000145444	2200007
Height_PMID36224396	rs10425093	-0.0077636	0.00101	A	G	0.641	1.52142e-14	2200007
Height_PMID36224396	rs1865061	0.00929034	0.00113	A	T	0.265	1.7929e-16	2200007
Height_PMID36224396	rs3787056	0.0101869	0.00115	T	C	0.217	1.10782e-18	2200007
Height_PMID36224396	rs2227261	0.00902499	0.00112	T	C	0.237	1.0291e-15	2200007
Height_PMID36224396	rs12979828	0.00927649	0.00109	T	G	0.305	1.40149e-17	2200007
Height_PMID36224396	rs8112236	-0.00856717	0.00253	A	G	0.0409	0.00070681	2200007
Height_PMID36224396	rs171094	-0.0035035	0.00107	A	G	0.642	0.00105807	2200007
Height_PMID36224396	rs1049232	0.00766639	0.00119	G	T	0.194	1.36937e-10	2200007
Height_PMID36224396	rs2305806	0.005033	0.00103	C	T	0.301	1.1354e-06	2200007
Height_PMID36224396	rs367369	-0.00322422	0.001	T	G	0.644	0.00129812	2200007
Height_PMID36224396	rs10405539	0.00445628	0.00128	A	C	0.161	0.000522304	2200007
Height_PMID36224396	rs2914572	-0.00477862	0.000991	C	T	0.347	1.40439e-06	2200007
Height_PMID36224396	rs2967657	-0.00957945	0.00129	G	A	0.821	1.16707e-13	2200007
Height_PMID36224396	rs2967661	-0.0117452	0.00115	A	G	0.769	1.37765e-24	2200007
Height_PMID36224396	rs1051690	-0.0166983	0.00138	C	T	0.854	1.45826e-33	2200007
Height_PMID36224396	rs2288404	-0.00740109	0.00131	T	C	0.475	1.48809e-08	2200007
Height_PMID36224396	rs10401628	-0.0180522	0.00163	G	A	0.894	1.19389e-28	2200007
Height_PMID36224396	rs10408374	0.0118166	0.00153	T	C	0.106	1.36627e-14	2200007
Height_PMID36224396	rs2860175	0.012683	0.00159	T	C	0.109	1.53498e-15	2200007
Height_PMID36224396	rs2229431	0.00676473	0.00197	A	G	0.0624	0.000576941	2200007
Height_PMID36224396	rs2229434	0.0191756	0.005	T	C	0.0099	0.000123805	2200007
Height_PMID36224396	rs2245655	0.0103281	0.00171	G	T	0.0835	1.6413e-09	2200007
Height_PMID36224396	rs2059807	0.0159115	0.000985	G	A	0.565	1.12594e-58	2200007
Height_PMID36224396	rs3815902	0.0181999	0.00112	A	G	0.229	1.16501e-59	2200007
Height_PMID36224396	rs7251963	0.018809	0.000959	T	C	0.427	1.42834e-85	2200007
Height_PMID36224396	rs7252268	0.00864242	0.00122	A	C	0.198	1.47024e-12	2200007
Height_PMID36224396	rs10415589	0.0392696	0.00649	A	G	0.0104	1.4818e-09	2200007
Height_PMID36224396	rs10500204	0.0182996	0.00108	C	A	0.253	1.93706e-64	2200007
Height_PMID36224396	rs4804368	-0.00368072	0.000966	G	A	0.611	0.000138912	2200007
Height_PMID36224396	rs1035940	0.00352769	0.0011	G	C	0.725	0.00133995	2200007
Height_PMID36224396	rs4499341	-0.0034499	0.000972	T	C	0.617	0.000387886	2200007
Height_PMID36224396	rs8103883	0.0131964	0.0015	T	C	0.119	1.57124e-18	2200007
Height_PMID36224396	rs3745546	-0.0174191	0.00116	C	G	0.777	1.34343e-50	2200007
Height_PMID36224396	rs3745545	0.00761953	0.00135	C	T	0.141	1.83076e-08	2200007
Height_PMID36224396	rs7508679	-0.0152535	0.000946	C	T	0.576	1.72758e-58	2200007
Height_PMID36224396	rs4804418	0.00380914	0.00114	C	T	0.787	0.000839566	2200007
Height_PMID36224396	rs12460755	0.0174573	0.00106	A	G	0.271	1.56325e-60	2200007
Height_PMID36224396	rs17254521	0.00464786	0.000955	G	A	0.444	1.1329e-06	2200007
Height_PMID36224396	rs10411676	0.00639289	0.001	G	A	0.385	1.9975e-10	2200007
Height_PMID36224396	rs7507911	0.00647494	0.00123	C	T	0.773	1.2546e-07	2200007
Height_PMID36224396	rs4804517	-0.00395221	0.00124	A	G	0.639	0.00146234	2200007
Height_PMID36224396	rs17159572	0.00867267	0.00255	G	A	0.046	0.000680503	2200007
Height_PMID36224396	rs11880704	0.0184407	0.00564	T	G	0.0156	0.00106708	2200007
Height_PMID36224396	rs11882846	0.00369541	0.00102	T	C	0.317	0.000285813	2200007
Height_PMID36224396	rs7250572	-0.00315279	0.000994	A	G	0.632	0.0015094	2200007
Height_PMID36224396	rs661821	-0.00385566	0.00103	C	T	0.616	0.00016996	2200007
Height_PMID36224396	rs2112927	0.00310174	0.000962	C	T	0.435	0.00126613	2200007
Height_PMID36224396	rs868875	-0.00406091	0.00106	G	A	0.276	0.000119177	2200007
Height_PMID36224396	rs4804814	0.00393565	0.00122	T	C	0.21	0.00121072	2200007
Height_PMID36224396	rs574830	0.0037493	0.00113	T	C	0.764	0.00088413	2200007
Height_PMID36224396	rs588030	0.00369086	0.00113	A	G	0.766	0.00106764	2200007
Height_PMID36224396	rs652260	0.00356093	0.000946	T	C	0.57	0.000167425	2200007
Height_PMID36224396	rs604938	0.00354335	0.000947	T	C	0.57	0.000181701	2200007
Height_PMID36224396	rs11666198	0.00339114	0.000988	G	T	0.385	0.000599605	2200007
Height_PMID36224396	rs10432320	0.00355545	0.000988	A	G	0.384	0.000318497	2200007
Height_PMID36224396	rs555609	0.00523344	0.00108	C	T	0.744	1.29438e-06	2200007
Height_PMID36224396	rs520802	0.00323815	0.000949	C	A	0.56	0.000648699	2200007
Height_PMID36224396	rs509072	0.00517951	0.00109	G	A	0.746	1.87317e-06	2200007
Height_PMID36224396	rs747990	0.00333367	0.000986	A	G	0.384	0.000725687	2200007
Height_PMID36224396	rs12984133	0.00417246	0.00112	A	G	0.261	0.000195701	2200007
Height_PMID36224396	rs525420	0.00361483	0.000954	G	A	0.561	0.000150193	2200007
Height_PMID36224396	rs7249549	0.00370145	0.000993	A	G	0.371	0.000193088	2200007
Height_PMID36224396	rs11260038	0.00369192	0.000974	C	A	0.571	0.000149311	2200007
Height_PMID36224396	rs552797	-0.00340539	0.00106	T	C	0.683	0.0012749	2200007
Height_PMID36224396	rs483808	-0.00354375	0.00101	T	C	0.668	0.000453606	2200007
Height_PMID36224396	rs533822	-0.00341271	0.00104	G	A	0.338	0.00107035	2200007
Height_PMID36224396	rs511650	-0.00387402	0.00101	A	G	0.391	0.00012549	2200007
Height_PMID36224396	rs496702	-0.00345916	0.00106	C	T	0.346	0.00110149	2200007
Height_PMID36224396	rs2115107	0.00327637	0.000998	A	G	0.397	0.00102762	2200007
Height_PMID36224396	rs7252142	0.00330219	0.00102	G	A	0.364	0.00119614	2200007
Height_PMID36224396	rs12985234	0.00659324	0.00109	G	A	0.248	1.65282e-09	2200007
Height_PMID36224396	rs4804244	0.00657348	0.00109	T	G	0.248	1.8275e-09	2200007
Height_PMID36224396	rs7247382	-0.00956006	0.00273	C	A	0.955	0.000470855	2200007
Height_PMID36224396	rs1077340	0.00702747	0.00109	T	C	0.251	1.27555e-10	2200007
Height_PMID36224396	rs731604	0.00673642	0.0011	G	A	0.24	1.02423e-09	2200007
Height_PMID36224396	rs7251814	-0.00496669	0.00135	T	C	0.144	0.000245622	2200007
Height_PMID36224396	rs8102108	0.00675404	0.00112	T	C	0.239	1.54696e-09	2200007
Height_PMID36224396	rs1204494	0.00680403	0.00142	C	T	0.851	1.5609e-06	2200007
Height_PMID36224396	rs11881277	0.00677675	0.00112	A	G	0.241	1.64978e-09	2200007
Height_PMID36224396	rs10426443	-0.00417753	0.00132	A	G	0.837	0.00158611	2200007
Height_PMID36224396	rs3136651	-0.0046432	0.00139	A	T	0.134	0.000810127	2200007
Height_PMID36224396	rs1129763	-0.00458255	0.00138	T	C	0.132	0.000878017	2200007
Height_PMID36224396	rs12975322	0.00383646	0.00108	T	C	0.266	0.000362041	2200007
Height_PMID36224396	rs12460407	0.00391008	0.00106	C	T	0.277	0.00021974	2200007
Height_PMID36224396	rs2061776	0.0058668	0.00178	T	C	0.138	0.00100133	2200007
Height_PMID36224396	rs11260062	0.00338547	0.00101	C	A	0.364	0.000826123	2200007
Height_PMID36224396	rs12150883	-0.00379966	0.00104	A	G	0.314	0.000263731	2200007
Height_PMID36224396	rs17160332	0.00964766	0.00249	A	G	0.0408	0.000106869	2200007
Height_PMID36224396	rs36253	0.0046903	0.00122	G	T	0.2	0.000121392	2200007
Height_PMID36224396	rs9426	0.0161722	0.0022	T	C	0.0539	1.96321e-13	2200007
Height_PMID36224396	rs3760680	0.00528295	0.00102	T	C	0.375	1.96712e-07	2200007
Height_PMID36224396	rs7250792	0.0155431	0.00219	C	T	0.0539	1.20412e-12	2200007
Height_PMID36224396	rs2241592	-0.00850417	0.0012	A	G	0.186	1.53725e-12	2200007
Height_PMID36224396	rs4147645	0.0154794	0.0022	C	T	0.0534	1.88526e-12	2200007
Height_PMID36224396	rs2913960	-0.00856801	0.00121	T	C	0.185	1.38533e-12	2200007
Height_PMID36224396	rs2913973	-0.0036226	0.00106	G	T	0.694	0.00064025	2200007
Height_PMID36224396	rs2913969	0.00335613	0.00106	T	C	0.303	0.00157147	2200007
Height_PMID36224396	rs6603065	0.0350491	0.00973	T	C	0.00969	0.000315336	2200007
Height_PMID36224396	rs6603076	-0.0208509	0.00486	G	A	0.978	1.77626e-05	2200007
Height_PMID36224396	rs17160489	-0.00673145	0.001	A	G	0.634	1.76722e-11	2200007
Height_PMID36224396	rs7245737	0.0124385	0.00321	T	G	0.0256	0.000105363	2200007
Height_PMID36224396	rs17160495	0.00495828	0.00103	T	A	0.311	1.48569e-06	2200007
Height_PMID36224396	rs8102587	-0.0157633	0.00278	G	A	0.959	1.42839e-08	2200007
Height_PMID36224396	rs10421511	-0.00724075	0.00227	G	A	0.94	0.00143312	2200007
Height_PMID36224396	rs11881002	0.0124328	0.00323	T	C	0.0252	0.000116971	2200007
Height_PMID36224396	rs1599871	-0.00775929	0.00101	C	A	0.623	1.33849e-14	2200007
Height_PMID36224396	rs1609712	-0.0101523	0.00123	A	G	0.181	1.93986e-16	2200007
Height_PMID36224396	rs968500	-0.00865818	0.00123	G	A	0.192	1.65713e-12	2200007
Height_PMID36224396	rs2967603	-0.0086629	0.00123	C	A	0.192	1.77254e-12	2200007
Height_PMID36224396	rs889180	-0.00316355	0.000963	C	T	0.516	0.00102516	2200007
Height_PMID36224396	rs2396105	-0.00334284	0.000962	G	A	0.515	0.000510654	2200007
Height_PMID36224396	rs8108797	0.0174543	0.0045	T	C	0.0248	0.000103234	2200007
Height_PMID36224396	rs2910443	-0.00345062	0.00097	G	A	0.524	0.000376968	2200007
Height_PMID36224396	rs2042300	-0.00310406	0.000968	G	A	0.521	0.0013472	2200007
Height_PMID36224396	rs10408143	0.00380493	0.00107	C	T	0.344	0.000386638	2200007
Height_PMID36224396	rs10417466	0.0116405	0.00364	G	A	0.0324	0.00136599	2200007
Height_PMID36224396	rs2967776	-0.0125173	0.00143	G	A	0.13	1.99616e-18	2200007
Height_PMID36224396	rs3111576	-0.015318	0.00153	T	C	0.106	1.33902e-23	2200007
Height_PMID36224396	rs12460069	0.0189298	0.00152	T	C	0.11	1.38384e-35	2200007
Height_PMID36224396	rs11259990	-0.00905446	0.000974	C	T	0.442	1.4181e-20	2200007
Height_PMID36224396	rs12460946	0.0212313	0.00148	A	G	0.116	1.61607e-46	2200007
Height_PMID36224396	rs8106916	-0.0177956	0.00157	T	C	0.893	1.06983e-29	2200007
Height_PMID36224396	rs9749567	-0.0193542	0.00171	A	C	0.913	1.11048e-29	2200007
Height_PMID36224396	rs7257351	-0.0306609	0.00923	T	C	0.00635	0.000896215	2200007
Height_PMID36224396	rs12985470	-0.0112957	0.00125	A	T	0.189	1.83566e-19	2200007
Height_PMID36224396	rs3936234	-0.0188452	0.00104	A	G	0.629	1.9912e-73	2200007
Height_PMID36224396	rs7257902	-0.019434	0.00372	A	G	0.0235	1.7866e-07	2200007
Height_PMID36224396	rs8108747	0.015575	0.00106	T	C	0.401	1.05381e-48	2200007
Height_PMID36224396	rs7253116	0.0182999	0.00109	C	A	0.588	1.43682e-63	2200007
Height_PMID36224396	rs9305032	-0.0050458	0.00148	T	C	0.14	0.000656586	2200007
Height_PMID36224396	rs2967674	-0.00550058	0.00104	G	T	0.638	1.17794e-07	2200007
Height_PMID36224396	rs10410943	0.00353314	0.00105	A	G	0.283	0.000782808	2200007
Height_PMID36224396	rs301409	0.00335645	0.00104	C	T	0.288	0.00124139	2200007
Height_PMID36224396	rs301410	0.00344947	0.000986	A	G	0.378	0.00046584	2200007
Height_PMID36224396	rs7257704	-0.00390495	0.00117	G	A	0.764	0.000803014	2200007
Height_PMID36224396	rs2967632	-0.0044267	0.00102	A	G	0.361	1.40936e-05	2200007
Height_PMID36224396	rs17002013	0.00457505	0.00118	T	C	0.199	0.000101622	2200007
Height_PMID36224396	rs8109550	0.00476146	0.00138	T	C	0.134	0.000567537	2200007
Height_PMID36224396	rs10406384	0.00551457	0.00163	A	G	0.115	0.000740983	2200007
Height_PMID36224396	rs16979286	0.00518847	0.00149	G	A	0.124	0.000485538	2200007
Height_PMID36224396	rs10414250	-0.00336274	0.000999	G	A	0.609	0.000758292	2200007
Height_PMID36224396	rs6512047	-0.005079	0.000962	T	C	0.477	1.29478e-07	2200007
Height_PMID36224396	rs10411146	-0.00510576	0.000963	C	A	0.477	1.14389e-07	2200007
Height_PMID36224396	rs10401135	-0.00366076	0.000973	C	T	0.544	0.000167976	2200007
Height_PMID36224396	rs13535	-0.00419652	0.000977	G	A	0.565	1.73809e-05	2200007
Height_PMID36224396	rs2278406	-0.0058758	0.00104	G	T	0.448	1.37649e-08	2200007
Height_PMID36224396	rs8103099	-0.00340388	0.000975	T	C	0.554	0.00047907	2200007
Height_PMID36224396	rs1347166	-0.00360775	0.000972	G	A	0.549	0.000205156	2200007
Height_PMID36224396	rs10416662	-0.00352937	0.000971	A	G	0.545	0.00027756	2200007
Height_PMID36224396	rs10411115	-0.00425204	0.000981	A	G	0.567	1.4666e-05	2200007
Height_PMID36224396	rs17265697	0.0062418	0.00194	C	T	0.0627	0.00127744	2200007
Height_PMID36224396	rs3826783	-0.00365943	0.000967	T	C	0.549	0.000155107	2200007
Height_PMID36224396	rs1433062	-0.00582634	0.00103	T	C	0.448	1.78802e-08	2200007
Height_PMID36224396	rs8112842	-0.00367155	0.000973	T	C	0.549	0.000160416	2200007
Height_PMID36224396	rs7254016	0.00668126	0.00177	A	G	0.0798	0.000166362	2200007
Height_PMID36224396	rs7257650	-0.0036243	0.000976	G	A	0.552	0.000204074	2200007
Height_PMID36224396	rs4804436	-0.00357236	0.000977	C	T	0.551	0.000254849	2200007
Height_PMID36224396	rs8108167	-0.00356877	0.000977	A	C	0.551	0.000257865	2200007
Height_PMID36224396	rs6512110	-0.0035803	0.000976	G	A	0.551	0.000244298	2200007
Height_PMID36224396	rs11880207	-0.00347466	0.000972	T	C	0.547	0.000352121	2200007
Height_PMID36224396	rs6512121	-0.00338292	0.000971	T	G	0.546	0.000491392	2200007
Height_PMID36224396	rs7254750	-0.00316301	0.000973	T	C	0.552	0.00115755	2200007
Height_PMID36224396	rs7258744	-0.00318016	0.000974	A	G	0.552	0.00109697	2200007
Height_PMID36224396	rs7246415	-0.00316541	0.000974	G	A	0.552	0.00115558	2200007
Height_PMID36224396	rs10411141	-0.00312909	0.000971	A	G	0.552	0.00126687	2200007
Height_PMID36224396	rs10403167	0.00545807	0.00168	T	G	0.108	0.00115555	2200007
Height_PMID36224396	rs11673601	-0.00598978	0.000991	T	G	0.454	1.51474e-09	2200007
Height_PMID36224396	rs8108483	-0.00380384	0.000988	T	C	0.55	0.000117643	2200007
Height_PMID36224396	rs7257399	-0.00473554	0.000974	T	C	0.507	1.15936e-06	2200007
Height_PMID36224396	rs10423752	0.00543525	0.00168	G	A	0.0926	0.00124725	2200007
Height_PMID36224396	rs11669128	-0.0033726	0.000989	C	A	0.604	0.000650879	2200007
Height_PMID36224396	rs10419036	0.00539428	0.00168	T	C	0.0927	0.00128581	2200007
Height_PMID36224396	rs2112527	0.00541503	0.00168	G	A	0.0927	0.00124262	2200007
Height_PMID36224396	rs10402626	0.0053749	0.00168	T	G	0.0927	0.00136652	2200007
Height_PMID36224396	rs10423567	0.00536772	0.00168	G	C	0.0927	0.00138376	2200007
Height_PMID36224396	rs10417481	0.00452291	0.00103	A	G	0.506	1.17613e-05	2200007
Height_PMID36224396	rs8102702	0.00547001	0.00172	C	T	0.0995	0.00149945	2200007
Height_PMID36224396	rs9304957	0.00451201	0.00123	A	C	0.201	0.000231673	2200007
Height_PMID36224396	rs1981834	0.00457074	0.00123	C	T	0.195	0.000192787	2200007
Height_PMID36224396	rs10500208	0.00632094	0.00194	A	G	0.0697	0.00113246	2200007
Height_PMID36224396	rs7258907	0.00458665	0.00122	G	A	0.196	0.000179159	2200007
Height_PMID36224396	rs2112837	0.00463181	0.00123	G	A	0.195	0.000158706	2200007
Height_PMID36224396	rs7246772	0.0060937	0.00191	T	C	0.0711	0.00140673	2200007
Height_PMID36224396	rs10425775	0.00616743	0.00195	A	G	0.0719	0.00160521	2200007
Height_PMID36224396	rs7246760	0.00642548	0.00195	A	G	0.0731	0.000970683	2200007
Height_PMID36224396	rs2081066	0.00646001	0.00186	T	C	0.0841	0.000511969	2200007
Height_PMID36224396	rs3859512	0.00656897	0.00191	T	C	0.0732	0.000577185	2200007
Height_PMID36224396	rs10421336	0.00670166	0.00187	G	A	0.0842	0.000336889	2200007
Height_PMID36224396	rs36004828	0.00524896	0.00152	G	T	0.109	0.000549567	2200007
Height_PMID36224396	rs1077220	0.00959315	0.00109	G	A	0.716	1.77863e-18	2200007
Height_PMID36224396	rs889162	-0.0100734	0.00114	T	C	0.216	1.14839e-18	2200007
Height_PMID36224396	rs10415033	0.0053798	0.00144	C	T	0.12	0.00018796	2200007
Height_PMID36224396	rs8113425	-0.00464146	0.000968	T	C	0.381	1.61932e-06	2200007
Height_PMID36224396	rs6511244	0.00504863	0.000969	G	A	0.616	1.88e-07	2200007
Height_PMID36224396	rs8104943	0.00449061	0.00126	C	T	0.608	0.000350723	2200007
Height_PMID36224396	rs6511284	-0.00455133	0.00143	T	G	0.212	0.00147967	2200007
Height_PMID36224396	rs2287810	-0.00333371	0.000958	T	C	0.417	0.000504123	2200007
Height_PMID36224396	rs3745597	-0.00334255	0.001	A	G	0.475	0.00087971	2200007
Height_PMID36224396	rs2431820	0.00723837	0.00201	C	T	0.0583	0.000321152	2200007
Height_PMID36224396	rs8112063	-0.00467905	0.0011	T	C	0.55	1.9343e-05	2200007
Height_PMID36224396	rs2290684	-0.00964617	0.000945	G	A	0.49	1.78897e-24	2200007
Height_PMID36224396	rs10407514	0.0245699	0.00157	G	C	0.121	1.98409e-55	2200007
Height_PMID36224396	rs10418707	0.0273921	0.00161	A	G	0.11	1.45639e-64	2200007
Height_PMID36224396	rs9305012	0.0245651	0.00156	C	T	0.121	1.01642e-55	2200007
Height_PMID36224396	rs8101866	0.0098711	0.000944	T	C	0.508	1.4258e-25	2200007
Height_PMID36224396	rs2288350	0.0271441	0.00161	T	C	0.111	1.63397e-63	2200007
Height_PMID36224396	rs7253062	0.00344905	0.000987	A	G	0.369	0.000477519	2200007
Height_PMID36224396	rs2116940	0.0280682	0.00171	G	A	0.0996	1.95122e-60	2200007
Height_PMID36224396	rs11085720	-0.0135918	0.000947	G	A	0.549	1.05544e-46	2200007
Height_PMID36224396	rs7254567	-0.013568	0.000947	G	A	0.549	1.57709e-46	2200007
Height_PMID36224396	rs10409243	0.0105218	0.00123	T	C	0.505	1.27362e-17	2200007
Height_PMID36224396	rs2116941	0.0158146	0.00117	C	A	0.779	1.92773e-41	2200007
Height_PMID36224396	rs2288937	0.00490384	0.00134	G	A	0.153	0.000261016	2200007
Height_PMID36224396	rs10854114	0.00860683	0.00104	T	C	0.349	1.23888e-16	2200007
Height_PMID36224396	rs8110105	0.00610641	0.00107	T	C	0.273	1.2483e-08	2200007
Height_PMID36224396	rs11668618	-0.017665	0.00126	T	C	0.166	1.1617e-44	2200007
Height_PMID36224396	rs8104608	-0.0180101	0.00124	A	G	0.173	1.25476e-47	2200007
Height_PMID36224396	rs12973710	-0.00434422	0.00135	A	G	0.549	0.00126882	2200007
Height_PMID36224396	rs5498	-0.00419031	0.000969	G	A	0.413	1.53076e-05	2200007
Height_PMID36224396	rs3093032	0.00636897	0.00148	T	C	0.114	1.78018e-05	2200007
Height_PMID36224396	rs11673632	-0.00754548	0.00175	T	C	0.0797	1.57063e-05	2200007
Height_PMID36224396	rs7258015	0.00683866	0.00114	C	T	0.213	1.91156e-09	2200007
Height_PMID36224396	rs2304240	0.0046886	0.00125	G	A	0.827	0.000166413	2200007
Height_PMID36224396	rs12720279	0.00501004	0.00145	A	G	0.117	0.000536408	2200007
Height_PMID36224396	rs12720220	0.0323104	0.00876	A	C	0.017	0.000224729	2200007
Height_PMID36224396	rs12611227	-0.00605368	0.00106	G	A	0.3	1.16659e-08	2200007
Height_PMID36224396	rs7254474	-0.0105388	0.00155	G	A	0.101	1.14179e-11	2200007
Height_PMID36224396	rs12978105	-0.00561941	0.001	C	A	0.338	1.96546e-08	2200007
Height_PMID36224396	rs2358681	-0.0034438	0.00097	C	T	0.438	0.000387393	2200007
Height_PMID36224396	rs11085735	-0.00753565	0.00194	C	A	0.93	0.000106674	2200007
Height_PMID36224396	rs10402752	-0.00562862	0.0016	C	T	0.251	0.000444177	2200007
Height_PMID36224396	rs10416139	-0.00534779	0.00157	T	C	0.228	0.000680064	2200007
Height_PMID36224396	rs10407947	0.00340225	0.00104	A	G	0.428	0.00112773	2200007
Height_PMID36224396	rs11670254	0.00630031	0.000986	T	G	0.484	1.67578e-10	2200007
Height_PMID36224396	rs4371270	-0.00449384	0.00121	A	G	0.188	0.000215882	2200007
Height_PMID36224396	rs2360750	0.00679977	0.00106	C	G	0.697	1.38921e-10	2200007
Height_PMID36224396	rs7255312	0.0162374	0.00137	T	C	0.133	1.97023e-32	2200007
Height_PMID36224396	rs12459941	-0.00940115	0.00118	A	G	0.268	1.92342e-15	2200007
Height_PMID36224396	rs8113274	0.017554	0.00116	A	T	0.203	1.13033e-51	2200007
Height_PMID36224396	rs6511703	0.0166903	0.00113	C	T	0.221	1.21315e-49	2200007
Height_PMID36224396	rs1982074	-0.0044757	0.00121	G	A	0.185	0.000221772	2200007
Height_PMID36224396	rs3745249	0.0119013	0.000972	T	C	0.425	1.94027e-34	2200007
Height_PMID36224396	rs12984043	0.00847251	0.000995	T	C	0.346	1.67434e-17	2200007
Height_PMID36224396	rs3760648	-0.00825385	0.00116	G	A	0.263	1.00626e-12	2200007
Height_PMID36224396	rs4804509	-0.00819772	0.00116	G	A	0.272	1.69109e-12	2200007
Height_PMID36224396	rs7252007	-0.0106773	0.0015	C	T	0.877	1.21525e-12	2200007
Height_PMID36224396	rs8106664	-0.0226511	0.00116	T	G	0.787	1.94499e-85	2200007
Height_PMID36224396	rs12972963	-0.0259931	0.00114	G	A	0.775	1.29299e-115	2200007
Height_PMID36224396	rs1560711	-0.0260346	0.00114	T	C	0.775	1.66522e-115	2200007
Height_PMID36224396	rs1053007	-0.0178456	0.000997	G	A	0.65	1.01965e-71	2200007
Height_PMID36224396	rs2288903	-0.0333576	0.00698	T	G	0.0119	1.74279e-06	2200007
Height_PMID36224396	rs2288902	0.0288305	0.00424	T	C	0.0213	1.01778e-11	2200007
Height_PMID36224396	rs8113211	0.0435213	0.0134	G	A	0.0172	0.00120022	2200007
Height_PMID36224396	rs3816041	-0.0329699	0.00286	G	A	0.0649	1.17023e-30	2200007
Height_PMID36224396	rs12463078	-0.0323904	0.00287	A	G	0.0643	1.70729e-29	2200007
Height_PMID36224396	rs17698215	-0.0296389	0.00272	T	C	0.0651	1.35394e-27	2200007
Height_PMID36224396	rs11085744	-0.0106851	0.00098	T	C	0.538	1.08606e-27	2200007
Height_PMID36224396	rs11672431	0.00870925	0.00235	T	G	0.046	0.00020436	2200007
Height_PMID36224396	rs11085745	-0.0195129	0.00537	G	A	0.991	0.000282351	2200007
Height_PMID36224396	rs714307	-0.0169861	0.00101	T	C	0.666	1.98764e-63	2200007
Height_PMID36224396	rs1560706	-0.00844112	0.00174	C	G	0.0771	1.14653e-06	2200007
Height_PMID36224396	rs12459870	-0.0269431	0.00257	T	C	0.0587	1.08318e-25	2200007
Height_PMID36224396	rs12052163	-0.0272549	0.0018	A	G	0.097	1.35983e-51	2200007
Height_PMID36224396	rs10416093	0.0288784	0.00861	A	G	0.00832	0.000797428	2200007
Height_PMID36224396	rs12463204	-0.00662906	0.000984	C	A	0.61	1.65111e-11	2200007
Height_PMID36224396	rs7247567	-0.00663787	0.000984	T	C	0.61	1.54858e-11	2200007
Height_PMID36224396	rs10775614	-0.0157857	0.00104	A	G	0.693	1.4734e-51	2200007
Height_PMID36224396	rs4804528	0.0066551	0.000989	T	G	0.376	1.71768e-11	2200007
Height_PMID36224396	rs873016	-0.00461664	0.000968	A	G	0.533	1.85241e-06	2200007
Height_PMID36224396	rs873015	-0.0241631	0.00274	C	T	0.0555	1.1602e-18	2200007
Height_PMID36224396	rs17616023	-0.013718	0.00186	A	C	0.0659	1.77498e-13	2200007
Height_PMID36224396	rs34516961	0.00676711	0.00142	G	A	0.143	1.81151e-06	2200007
Height_PMID36224396	rs12611335	-0.00448913	0.00131	G	A	0.303	0.00058264	2200007
Height_PMID36224396	rs2075169	-0.0243486	0.00276	T	G	0.0557	1.12918e-18	2200007
Height_PMID36224396	rs12460421	0.00319607	0.000963	G	A	0.441	0.000903605	2200007
Height_PMID36224396	rs11880628	0.0142049	0.00111	A	G	0.243	1.31933e-37	2200007
Height_PMID36224396	rs12977506	0.0142596	0.00111	A	G	0.241	1.61112e-37	2200007
Height_PMID36224396	rs4804543	0.00314648	0.000968	T	C	0.44	0.00115321	2200007
Height_PMID36224396	rs892011	0.00733083	0.00104	A	G	0.322	1.70525e-12	2200007
Height_PMID36224396	rs2288843	-0.0145621	0.00176	G	A	0.0752	1.24879e-16	2200007
Height_PMID36224396	rs2304086	-0.0232584	0.00281	T	C	0.0578	1.1756e-16	2200007
Height_PMID36224396	rs12985197	0.00750339	0.00106	G	A	0.311	1.83573e-12	2200007
Height_PMID36224396	rs17842117	0.0129017	0.00191	T	C	0.0748	1.42521e-11	2200007
Height_PMID36224396	rs4804554	0.0128361	0.00112	T	G	0.23	1.59987e-30	2200007
Height_PMID36224396	rs12459603	-0.0102335	0.00192	A	G	0.0868	1.02941e-07	2200007
Height_PMID36224396	rs7935	0.00435889	0.000999	C	T	0.331	1.29086e-05	2200007
Height_PMID36224396	rs17678136	-0.0261432	0.00201	C	T	0.0566	1.43795e-38	2200007
Height_PMID36224396	rs17001078	-0.0144084	0.00159	C	T	0.0937	1.45847e-19	2200007
Height_PMID36224396	rs17001086	-0.0144034	0.00159	C	T	0.0936	1.5989e-19	2200007
Height_PMID36224396	rs12232780	0.00393952	0.00105	A	G	0.282	0.000182081	2200007
Height_PMID36224396	rs2072382	-0.00710039	0.00205	T	C	0.0769	0.000523503	2200007
Height_PMID36224396	rs1529729	0.00646597	0.00096	T	C	0.58	1.6117e-11	2200007
Height_PMID36224396	rs1122608	0.0133433	0.00114	T	G	0.215	1.06004e-31	2200007
Height_PMID36224396	rs8104480	0.00843414	0.00102	G	A	0.336	1.18172e-16	2200007
Height_PMID36224396	rs7275	0.0132028	0.00106	C	T	0.269	1.55233e-35	2200007
Height_PMID36224396	rs9305020	0.0125923	0.00129	C	T	0.18	1.61889e-22	2200007
Height_PMID36224396	rs7249753	0.00760607	0.0021	C	T	0.0615	0.000283875	2200007
Height_PMID36224396	rs6511720	0.0140466	0.00156	T	G	0.1	1.84113e-19	2200007
Height_PMID36224396	rs13306513	-0.009443	0.00216	A	G	0.051	1.24909e-05	2200007
Height_PMID36224396	rs2738446	-0.00867289	0.000984	G	C	0.383	1.169e-18	2200007
Height_PMID36224396	rs5927	-0.00852907	0.00115	G	A	0.779	1.0121e-13	2200007
Height_PMID36224396	rs2569538	-0.0117156	0.00158	G	A	0.901	1.30372e-13	2200007
Height_PMID36224396	rs2569537	0.00383873	0.00107	A	G	0.265	0.000341785	2200007
Height_PMID36224396	rs2116898	0.00385768	0.00108	A	G	0.261	0.000341985	2200007
Height_PMID36224396	rs2116897	0.00368775	0.00108	A	G	0.262	0.000607291	2200007
Height_PMID36224396	rs14158	0.00370847	0.00108	A	G	0.262	0.000567195	2200007
Height_PMID36224396	rs2738466	0.00367022	0.00108	G	A	0.262	0.000661565	2200007
Height_PMID36224396	rs4804570	-0.00426433	0.00118	T	C	0.777	0.000307105	2200007
Height_PMID36224396	rs4804146	-0.00409831	0.00125	T	C	0.822	0.00107432	2200007
Height_PMID36224396	rs4804147	-0.0105998	0.000995	G	A	0.398	1.77999e-26	2200007
Height_PMID36224396	rs7187	-0.0186738	0.00102	G	A	0.309	1.87288e-75	2200007
Height_PMID36224396	rs892113	-0.0090712	0.00265	T	G	0.965	0.000608633	2200007
Height_PMID36224396	rs17616661	-0.00971098	0.00171	G	A	0.0788	1.34263e-08	2200007
Height_PMID36224396	rs3810309	-0.0138164	0.00319	A	G	0.0272	1.50595e-05	2200007
Height_PMID36224396	rs12978266	0.00355859	0.00104	A	G	0.651	0.000642238	2200007
Height_PMID36224396	rs2116876	0.00345744	0.00109	G	A	0.722	0.0015767	2200007
Height_PMID36224396	rs17001344	-0.0195111	0.00551	C	T	0.00721	0.000401795	2200007
Height_PMID36224396	rs322143	-0.0030376	0.000958	C	T	0.514	0.00152734	2200007
Height_PMID36224396	rs10422156	0.00747282	0.00236	G	A	0.0504	0.00152758	2200007
Height_PMID36224396	rs10417094	0.00341919	0.001	T	G	0.645	0.000642107	2200007
Height_PMID36224396	rs13347057	0.0151476	0.00455	A	G	0.0426	0.000861724	2200007
Height_PMID36224396	rs279196	0.0255739	0.00679	G	A	0.033	0.000167188	2200007
Height_PMID36224396	rs4804175	-0.0093723	0.000979	T	C	0.469	1.0365e-21	2200007
Height_PMID36224396	rs7256759	-0.0076671	0.00233	A	G	0.0462	0.000983491	2200007
Height_PMID36224396	rs4081726	-0.00711847	0.00196	C	T	0.0678	0.000284228	2200007
Height_PMID36224396	rs624976	-0.00716333	0.00225	A	T	0.0607	0.00142489	2200007
Height_PMID36224396	rs10404882	-0.00859947	0.00248	A	G	0.04	0.000524494	2200007
Height_PMID36224396	rs157185	-0.00711908	0.00224	G	A	0.0607	0.00151605	2200007
Height_PMID36224396	rs3745672	-0.00835988	0.00248	C	T	0.0401	0.000741422	2200007
Height_PMID36224396	rs7255420	-0.00763487	0.00236	A	G	0.0464	0.00122697	2200007
Height_PMID36224396	rs7259845	0.0177439	0.00133	G	A	0.165	1.30067e-40	2200007
Height_PMID36224396	rs8109273	0.0257812	0.00166	C	T	0.0971	1.48627e-54	2200007
Height_PMID36224396	rs155955	-0.0107533	0.00245	A	G	0.956	1.15066e-05	2200007
Height_PMID36224396	rs269824	0.0198927	0.0057	C	T	0.0507	0.000483227	2200007
Height_PMID36224396	rs269825	0.0215588	0.00575	A	G	0.0508	0.000176794	2200007
Height_PMID36224396	rs269810	0.0198449	0.0057	C	T	0.0443	0.000502818	2200007
Height_PMID36224396	rs166601	0.00448912	0.00137	C	T	0.158	0.00109299	2200007
Height_PMID36224396	rs1047138	0.0135007	0.00107	T	C	0.273	1.99555e-36	2200007
Height_PMID36224396	rs2459045	0.0158653	0.005	A	C	0.0243	0.00152194	2200007
Height_PMID36224396	rs2438539	0.0197211	0.00133	C	T	0.149	1.176e-49	2200007
Height_PMID36224396	rs3106727	0.019697	0.00133	T	C	0.149	1.43541e-49	2200007
Height_PMID36224396	rs3098396	0.0129308	0.00101	A	G	0.332	1.59239e-37	2200007
Height_PMID36224396	rs4297803	0.0129163	0.00101	A	G	0.332	1.60086e-37	2200007
Height_PMID36224396	rs10426710	0.0196676	0.00133	A	C	0.15	1.12715e-49	2200007
Height_PMID36224396	rs11672533	0.0226067	0.00164	T	G	0.0899	1.83709e-43	2200007
Height_PMID36224396	rs6511787	0.0112485	0.00135	T	C	0.654	1.02323e-16	2200007
Height_PMID36224396	rs11671193	0.0165741	0.00471	T	C	0.0116	0.00043335	2200007
Height_PMID36224396	rs8105510	-0.0057597	0.00155	T	C	0.223	0.000209535	2200007
Height_PMID36224396	rs13344444	0.00621365	0.00175	A	G	0.084	0.000378375	2200007
Height_PMID36224396	rs6511789	-0.00866969	0.000984	G	A	0.598	1.20286e-18	2200007
Height_PMID36224396	rs11668074	0.00890248	0.00098	C	A	0.404	1.0574e-19	2200007
Height_PMID36224396	rs10404360	0.0060574	0.00125	C	T	0.424	1.16115e-06	2200007
Height_PMID36224396	rs11666071	0.00598073	0.00124	A	G	0.433	1.48426e-06	2200007
Height_PMID36224396	rs7246440	0.0122436	0.0011	G	A	0.674	1.37474e-28	2200007
Height_PMID36224396	rs12974502	0.00558968	0.00107	G	A	0.299	1.62844e-07	2200007
Height_PMID36224396	rs4804673	0.00554579	0.00106	C	T	0.299	1.8809e-07	2200007
Height_PMID36224396	rs889175	0.00551838	0.00106	T	C	0.299	1.99502e-07	2200007
Height_PMID36224396	rs2902317	0.00544017	0.00104	A	G	0.302	1.75155e-07	2200007
Height_PMID36224396	rs2910987	0.00554657	0.00105	C	A	0.302	1.13319e-07	2200007
Height_PMID36224396	rs9676510	0.00542742	0.00104	T	C	0.301	1.83811e-07	2200007
Height_PMID36224396	rs8100400	0.00449136	0.00142	T	A	0.792	0.00157623	2200007
Height_PMID36224396	rs11878413	0.0053493	0.0011	C	T	0.288	1.16852e-06	2200007
Height_PMID36224396	rs2861410	-0.00349774	0.00105	A	G	0.6	0.000906165	2200007
Height_PMID36224396	rs3745652	-0.00874466	0.002	A	G	0.0636	1.26857e-05	2200007
Height_PMID36224396	rs3745651	-0.00389991	0.00102	A	G	0.401	0.000132482	2200007
Height_PMID36224396	rs10469365	0.0132227	0.00171	G	A	0.0952	1.10462e-14	2200007
Height_PMID36224396	rs8104822	-0.00337957	0.00102	A	G	0.555	0.000894011	2200007
Height_PMID36224396	rs1053805	0.0118331	0.00311	A	G	0.042	0.000140551	2200007
Height_PMID36224396	rs10406655	0.01573	0.00323	G	A	0.0335	1.08193e-06	2200007
Height_PMID36224396	rs722572	-0.00478128	0.001	C	T	0.343	1.88449e-06	2200007
Height_PMID36224396	rs896388	-0.0073583	0.00196	A	G	0.0705	0.000179702	2200007
Height_PMID36224396	rs8102357	0.0188264	0.00576	A	G	0.0165	0.00107163	2200007
Height_PMID36224396	rs4804208	0.0101875	0.00138	T	C	0.142	1.40636e-13	2200007
Height_PMID36224396	rs4804736	0.0102608	0.00138	A	G	0.142	1.14139e-13	2200007
Height_PMID36224396	rs1466306	0.00400418	0.00124	C	T	0.655	0.00125898	2200007
Height_PMID36224396	rs10411443	-0.00528193	0.00108	C	G	0.295	1.05685e-06	2200007
Height_PMID36224396	rs8101584	0.0211644	0.00545	T	G	0.0236	0.00010301	2200007
Height_PMID36224396	rs2242514	-0.00701947	0.00104	G	A	0.341	1.56139e-11	2200007
Height_PMID36224396	rs6511845	0.0205443	0.00544	T	G	0.0238	0.000159378	2200007
Height_PMID36224396	rs10404876	-0.00699941	0.00104	C	T	0.341	1.88316e-11	2200007
Height_PMID36224396	rs2293682	-0.00574941	0.0011	A	G	0.294	1.69798e-07	2200007
Height_PMID36224396	rs12609744	-0.00616573	0.00103	C	T	0.361	1.97553e-09	2200007
Height_PMID36224396	rs2280742	-0.00616682	0.00103	G	A	0.361	1.94409e-09	2200007
Height_PMID36224396	rs16978754	0.0197846	0.00538	T	C	0.0196	0.000235844	2200007
Height_PMID36224396	rs16978757	0.0199371	0.00538	A	G	0.0187	0.000209032	2200007
Height_PMID36224396	rs1060218	0.00994029	0.00101	T	G	0.331	1.10479e-22	2200007
Height_PMID36224396	rs17706531	0.0101124	0.00101	G	A	0.326	1.75385e-23	2200007
Height_PMID36224396	rs16978813	0.019795	0.0054	T	C	0.0202	0.000244615	2200007
Height_PMID36224396	rs8107173	-0.00859295	0.00253	G	A	0.0363	0.000688474	2200007
Height_PMID36224396	rs7250381	0.0200387	0.00551	G	A	0.0207	0.000279073	2200007
Height_PMID36224396	rs2974752	-0.00915823	0.000988	A	G	0.625	1.83221e-20	2200007
Height_PMID36224396	rs12151206	-0.0388137	0.0113	C	A	0.00203	0.000568765	2200007
Height_PMID36224396	rs2965216	-0.00899117	0.00127	A	G	0.38	1.31654e-12	2200007
Height_PMID36224396	rs11668444	-0.00463904	0.00132	G	T	0.605	0.000454695	2200007
Height_PMID36224396	rs12976479	-0.0187779	0.00564	T	C	0.00806	0.000863	2200007
Height_PMID36224396	rs10408457	0.00461935	0.000964	G	T	0.562	1.64373e-06	2200007
Height_PMID36224396	rs10403210	0.00461397	0.000956	C	T	0.561	1.40753e-06	2200007
Height_PMID36224396	rs4926172	0.00456203	0.000957	C	T	0.557	1.85637e-06	2200007
Height_PMID36224396	rs10413329	0.00459009	0.000957	G	A	0.556	1.61599e-06	2200007
Height_PMID36224396	rs10418336	0.00928208	0.00242	A	G	0.0512	0.000124491	2200007
Height_PMID36224396	rs17706798	0.00430664	0.001	T	C	0.405	1.68864e-05	2200007
Height_PMID36224396	rs8103241	0.00320155	0.000961	G	A	0.476	0.000860193	2200007
Height_PMID36224396	rs1077151	0.00362805	0.000988	G	A	0.412	0.000239135	2200007
Height_PMID36224396	rs4926298	0.00355556	0.000984	A	G	0.412	0.00030137	2200007
Height_PMID36224396	rs11085829	0.00372846	0.000987	A	G	0.41	0.000157333	2200007
Height_PMID36224396	rs10423745	0.00361808	0.00099	C	T	0.411	0.000258182	2200007
Height_PMID36224396	rs2302159	0.00782084	0.0018	A	G	0.0785	1.46162e-05	2200007
Height_PMID36224396	rs4926210	-0.00780209	0.00101	G	A	0.564	1.07664e-14	2200007
Height_PMID36224396	rs2304096	-0.00760325	0.00174	G	T	0.917	1.22249e-05	2200007
Height_PMID36224396	rs2419233	-0.00580223	0.0016	G	A	0.79	0.000276678	2200007
Height_PMID36224396	rs12611099	-0.00562814	0.00157	A	G	0.116	0.000323935	2200007
Height_PMID36224396	rs10425612	0.00756061	0.00209	A	G	0.0552	0.000291245	2200007
Height_PMID36224396	rs12608501	-0.00652246	0.00169	T	C	0.0934	0.000116837	2200007
Height_PMID36224396	rs16018	-0.00404441	0.00109	A	G	0.729	0.000220457	2200007
Height_PMID36224396	rs2292033	-0.00753725	0.002	G	A	0.0602	0.000159769	2200007
Height_PMID36224396	rs16008	-0.00403572	0.00119	C	T	0.777	0.000671393	2200007
Height_PMID36224396	rs7256928	-0.00367619	0.000952	C	T	0.511	0.000112569	2200007
Height_PMID36224396	rs10424440	-0.00400771	0.00117	C	T	0.767	0.000637467	2200007
Height_PMID36224396	rs6511863	-0.00421001	0.00118	C	T	0.764	0.000353534	2200007
Height_PMID36224396	rs8113228	-0.00430985	0.00117	C	T	0.765	0.000231574	2200007
Height_PMID36224396	rs4461194	0.00433374	0.000998	A	G	0.415	1.42108e-05	2200007
Height_PMID36224396	rs8109003	0.00359468	0.000977	T	G	0.414	0.00023432	2200007
Height_PMID36224396	rs8113506	0.00499766	0.0014	T	G	0.183	0.000356821	2200007
Height_PMID36224396	rs10416717	0.00485441	0.0014	G	A	0.186	0.000538798	2200007
Height_PMID36224396	rs4926285	-0.00328803	0.000966	A	C	0.549	0.000666589	2200007
Height_PMID36224396	rs442573	0.00333957	0.000992	G	A	0.367	0.000763469	2200007
Height_PMID36224396	rs417186	0.00321971	0.000992	G	T	0.348	0.00117255	2200007
Height_PMID36224396	rs2910225	0.00319733	0.000996	C	T	0.37	0.00132479	2200007
Height_PMID36224396	rs371671	0.0049191	0.00103	A	C	0.466	1.78713e-06	2200007
Height_PMID36224396	rs517323	0.00492777	0.00103	T	C	0.464	1.75064e-06	2200007
Height_PMID36224396	rs346158	0.00343713	0.00105	C	T	0.304	0.00103801	2200007
Height_PMID36224396	rs7359868	0.00343175	0.00105	G	A	0.313	0.00110392	2200007
Height_PMID36224396	rs6511890	0.00339175	0.00105	A	G	0.309	0.0012028	2200007
Height_PMID36224396	rs426965	0.00337368	0.00105	G	T	0.307	0.0013463	2200007
Height_PMID36224396	rs7256290	-0.00428393	0.00115	A	G	0.251	0.00020629	2200007
Height_PMID36224396	rs3745453	-0.00444712	0.00102	G	A	0.324	1.2381e-05	2200007
Height_PMID36224396	rs12610873	-0.00446862	0.00102	A	G	0.32	1.21088e-05	2200007
Height_PMID36224396	rs12979166	-0.004366	0.00101	G	A	0.33	1.64945e-05	2200007
Height_PMID36224396	rs31604	0.00585364	0.00164	A	G	0.116	0.00036126	2200007
Height_PMID36224396	rs11085876	-0.00386496	0.00103	C	G	0.412	0.00017195	2200007
Height_PMID36224396	rs3816553	-0.00506368	0.00146	A	G	0.125	0.000523674	2200007
Height_PMID36224396	rs10425874	0.00316875	0.000982	G	A	0.439	0.00125523	2200007
Height_PMID36224396	rs12327828	0.00952333	0.0014	C	T	0.135	1.12128e-11	2200007
Height_PMID36224396	rs8105076	0.00918078	0.00142	G	T	0.138	1.16748e-10	2200007
Height_PMID36224396	rs3810256	0.0105928	0.0015	A	G	0.109	1.80643e-12	2200007
Height_PMID36224396	rs2242222	0.0106356	0.0015	A	G	0.109	1.5542e-12	2200007
Height_PMID36224396	rs12971709	0.0109763	0.00155	C	T	0.107	1.23755e-12	2200007
Height_PMID36224396	rs10417504	0.00338785	0.00106	T	G	0.413	0.00140728	2200007
Height_PMID36224396	rs10846	0.00584196	0.0016	A	G	0.185	0.000271528	2200007
Height_PMID36224396	rs3810255	0.00483324	0.0013	T	C	0.194	0.000203092	2200007
Height_PMID36224396	rs3815715	0.00400815	0.00106	T	C	0.314	0.000157959	2200007
Height_PMID36224396	rs1803768	-0.00709933	0.00216	A	G	0.051	0.000994183	2200007
Height_PMID36224396	rs4926222	-0.00445215	0.00129	A	G	0.789	0.000548813	2200007
Height_PMID36224396	rs8104167	0.00340724	0.000989	T	C	0.392	0.000574435	2200007
Height_PMID36224396	rs11672884	0.00337666	0.00099	C	T	0.392	0.00064955	2200007
Height_PMID36224396	rs1978624	0.00362036	0.000983	T	G	0.399	0.000231688	2200007
Height_PMID36224396	rs4239642	-0.00615386	0.00118	A	C	0.766	1.8637e-07	2200007
Height_PMID36224396	rs2032903	-0.0084013	0.00101	C	T	0.658	1.13311e-16	2200007
Height_PMID36224396	rs3813145	-0.00596135	0.000981	T	C	0.388	1.23479e-09	2200007
Height_PMID36224396	rs41479645	-0.00677224	0.00106	G	C	0.301	1.5049e-10	2200007
Height_PMID36224396	rs3764626	-0.00677847	0.00101	T	C	0.347	1.78237e-11	2200007
Height_PMID36224396	rs1029473	-0.00514118	0.00106	C	T	0.729	1.19149e-06	2200007
Height_PMID36224396	rs10403842	-0.00396689	0.00103	G	A	0.327	0.000111337	2200007
Height_PMID36224396	rs9305048	0.00332596	0.000959	A	G	0.551	0.000523681	2200007
Height_PMID36224396	rs1089	0.00314158	0.000977	G	A	0.447	0.00129872	2200007
Height_PMID36224396	rs4808217	0.00491528	0.00131	A	G	0.156	0.000170113	2200007
Height_PMID36224396	rs4809004	0.00489878	0.00131	A	G	0.155	0.000177315	2200007
Height_PMID36224396	rs10424763	0.00472523	0.00131	T	G	0.154	0.000299597	2200007
Height_PMID36224396	rs10408719	0.00470881	0.00131	C	T	0.154	0.000309351	2200007
Height_PMID36224396	rs12608896	0.00468542	0.00131	T	C	0.154	0.00033386	2200007
Height_PMID36224396	rs12710297	0.00470666	0.00131	A	G	0.154	0.000315425	2200007
Height_PMID36224396	rs10419166	0.00473205	0.00131	C	A	0.154	0.000294242	2200007
Height_PMID36224396	rs12985021	0.00479331	0.00129	T	G	0.174	0.000214081	2200007
Height_PMID36224396	rs1044009	-0.00473951	0.0011	A	G	0.744	1.57041e-05	2200007
Height_PMID36224396	rs2074621	-0.00590813	0.00105	A	G	0.704	1.7266e-08	2200007
Height_PMID36224396	rs1043996	-0.00589887	0.00103	A	G	0.677	1.19337e-08	2200007
Height_PMID36224396	rs3815188	0.00623038	0.0013	A	G	0.172	1.58036e-06	2200007
Height_PMID36224396	rs7258642	0.00479664	0.00145	A	G	0.142	0.000942234	2200007
Height_PMID36224396	rs4809110	-0.00704361	0.00134	G	A	0.852	1.36897e-07	2200007
Height_PMID36224396	rs35765800	0.00546913	0.00152	A	G	0.197	0.000318899	2200007
Height_PMID36224396	rs2079014	-0.00998705	0.00105	T	C	0.72	1.2493e-21	2200007
Height_PMID36224396	rs1273522	-0.00355865	0.00101	A	G	0.512	0.0004429	2200007
Height_PMID36224396	rs12980464	0.0038747	0.00114	A	G	0.306	0.000692564	2200007
Height_PMID36224396	rs4809200	-0.00487978	0.00153	T	C	0.266	0.00143886	2200007
Height_PMID36224396	rs2436478	0.00425746	0.00127	A	T	0.657	0.000840054	2200007
Height_PMID36224396	rs2108622	0.00409881	0.00106	T	C	0.278	0.000103708	2200007
Height_PMID36224396	rs3093168	0.00329027	0.00101	G	A	0.641	0.00109907	2200007
Height_PMID36224396	rs8112732	0.00344928	0.00103	A	G	0.67	0.00079082	2200007
Height_PMID36224396	rs11086012	0.00408807	0.00109	C	A	0.722	0.000174039	2200007
Height_PMID36224396	rs11670533	0.00374885	0.00106	G	A	0.728	0.000406792	2200007
Height_PMID36224396	rs755692	0.0036887	0.00105	T	A	0.72	0.000461515	2200007
Height_PMID36224396	rs755693	0.00371626	0.00105	A	G	0.719	0.000420544	2200007
Height_PMID36224396	rs8110325	0.00383092	0.00103	G	A	0.329	0.000212608	2200007
Height_PMID36224396	rs2233143	-0.00453986	0.00132	T	C	0.291	0.000578676	2200007
Height_PMID36224396	rs4321304	0.00490354	0.00151	C	T	0.301	0.00117688	2200007
Height_PMID36224396	rs6512087	0.00534139	0.00166	T	C	0.807	0.00129691	2200007
Height_PMID36224396	rs12710303	0.0035097	0.00109	G	A	0.743	0.00132608	2200007
Height_PMID36224396	rs10418502	0.00808097	0.00187	G	A	0.07	1.52108e-05	2200007
Height_PMID36224396	rs4538126	-0.00448247	0.00104	C	T	0.68	1.69212e-05	2200007
Height_PMID36224396	rs423644	-0.00344093	0.000988	A	T	0.643	0.000493566	2200007
Height_PMID36224396	rs390017	-0.00345156	0.000971	G	A	0.643	0.000377162	2200007
Height_PMID36224396	rs6512096	-0.0115248	0.00112	G	A	0.278	1.10294e-24	2200007
Height_PMID36224396	rs12978678	-0.0114682	0.00112	G	A	0.277	1.98199e-24	2200007
Height_PMID36224396	rs11086028	0.00610688	0.00102	A	G	0.478	1.85262e-09	2200007
Height_PMID36224396	rs12462380	0.00610204	0.00101	G	A	0.436	1.66672e-09	2200007
Height_PMID36224396	rs4808046	-0.00383969	0.00115	A	G	0.752	0.000813963	2200007
Height_PMID36224396	rs4808485	-0.00397315	0.00114	T	C	0.75	0.000497467	2200007
Height_PMID36224396	rs7783	-0.00391433	0.00101	G	A	0.344	0.000108533	2200007
Height_PMID36224396	rs11669407	0.00886219	0.00137	A	G	0.134	1.11291e-10	2200007
Height_PMID36224396	rs1544768	-0.00359075	0.00103	C	T	0.337	0.00046291	2200007
Height_PMID36224396	rs12461185	-0.0123224	0.00184	C	T	0.0715	1.88772e-11	2200007
Height_PMID36224396	rs7247402	-0.0143821	0.00202	G	A	0.0563	1.15166e-12	2200007
Height_PMID36224396	rs6512119	-0.0143087	0.00132	T	C	0.154	1.91953e-27	2200007
Height_PMID36224396	rs11667601	0.00914873	0.00136	A	G	0.134	1.94279e-11	2200007
Height_PMID36224396	rs8101092	-0.0142611	0.00202	A	G	0.0563	1.71657e-12	2200007
Height_PMID36224396	rs7250815	-0.0123259	0.00183	G	C	0.0713	1.47579e-11	2200007
Height_PMID36224396	rs7246513	-0.0128492	0.00162	G	A	0.097	1.88418e-15	2200007
Height_PMID36224396	rs1020723	-0.0129279	0.00162	G	A	0.0971	1.48506e-15	2200007
Height_PMID36224396	rs12463196	-0.0124381	0.00185	T	G	0.0702	1.68315e-11	2200007
Height_PMID36224396	rs10408776	0.00934875	0.00138	A	G	0.131	1.20308e-11	2200007
Height_PMID36224396	rs3786603	-0.0144978	0.00204	T	C	0.055	1.30417e-12	2200007
Height_PMID36224396	rs3760673	-0.00383318	0.00104	G	A	0.331	0.000241065	2200007
Height_PMID36224396	rs17488936	-0.0102712	0.00168	T	C	0.0967	1.04467e-09	2200007
Height_PMID36224396	rs773845	0.00323493	0.000988	C	T	0.379	0.00105974	2200007
Height_PMID36224396	rs8111257	-0.0115687	0.00116	C	T	0.225	1.86108e-23	2200007
Height_PMID36224396	rs8108234	-0.0122161	0.00115	C	T	0.227	1.54318e-26	2200007
Height_PMID36224396	rs8101425	-0.0126416	0.00116	T	C	0.223	1.78235e-27	2200007
Height_PMID36224396	rs17196155	-0.0136449	0.00123	T	A	0.185	1.98765e-28	2200007
Height_PMID36224396	rs8101816	-0.00434101	0.00134	G	A	0.168	0.00115018	2200007
Height_PMID36224396	rs12972329	0.00565914	0.0013	A	C	0.155	1.38523e-05	2200007
Height_PMID36224396	rs2168632	-0.00321187	0.00098	C	T	0.402	0.00105375	2200007
Height_PMID36224396	rs11666377	0.00561569	0.00131	T	C	0.15	1.83634e-05	2200007
Height_PMID36224396	rs4808557	0.00342785	0.00108	C	T	0.264	0.00155886	2200007
Height_PMID36224396	rs2305758	0.00369487	0.0011	T	C	0.247	0.000760062	2200007
Height_PMID36224396	rs4808571	0.00433561	0.00133	A	G	0.155	0.0010851	2200007
Height_PMID36224396	rs12052065	-0.00572398	0.00101	A	C	0.682	1.62783e-08	2200007
Height_PMID36224396	rs10423232	-0.0123415	0.00116	C	T	0.215	1.9006e-26	2200007
Height_PMID36224396	rs7256689	-0.00780087	0.00102	T	G	0.687	1.70981e-14	2200007
Height_PMID36224396	rs6512173	-0.00783138	0.00102	C	G	0.679	1.45468e-14	2200007
Height_PMID36224396	rs17534335	0.00758885	0.00177	G	A	0.0747	1.90119e-05	2200007
Height_PMID36224396	rs3786514	-0.00374148	0.000982	C	T	0.541	0.000140014	2200007
Height_PMID36224396	rs962917	-0.00380884	0.00099	A	G	0.427	0.000119056	2200007
Height_PMID36224396	rs744067	0.0168432	0.00211	T	C	0.0647	1.41272e-15	2200007
Height_PMID36224396	rs2014686	-0.0146083	0.00129	G	A	0.178	1.25254e-29	2200007
Height_PMID36224396	rs3826729	0.00350122	0.000976	A	G	0.469	0.000331776	2200007
Height_PMID36224396	rs3745167	0.00340119	0.00098	T	C	0.462	0.000516952	2200007
Height_PMID36224396	rs8100241	0.00328968	0.000948	A	G	0.483	0.000519109	2200007
Height_PMID36224396	rs1864116	-0.00739837	0.00116	T	C	0.742	1.91342e-10	2200007
Height_PMID36224396	rs2363956	0.00360117	0.000946	G	T	0.489	0.000140456	2200007
Height_PMID36224396	rs11668840	0.00350847	0.000953	C	T	0.483	0.000231978	2200007
Height_PMID36224396	rs4808616	-0.0120952	0.00111	A	C	0.252	1.02649e-27	2200007
Height_PMID36224396	rs6903	-0.00333064	0.000994	T	C	0.361	0.000807248	2200007
Height_PMID36224396	rs8100448	-0.00323698	0.000995	A	C	0.359	0.00113909	2200007
Height_PMID36224396	rs971694	-0.010337	0.0013	C	T	0.803	1.82051e-15	2200007
Height_PMID36224396	rs7249329	-0.00686777	0.00107	T	G	0.275	1.44934e-10	2200007
Height_PMID36224396	rs3810206	-0.0103703	0.00106	C	T	0.659	1.3131e-22	2200007
Height_PMID36224396	rs919333	-0.00758335	0.00174	T	G	0.099	1.30192e-05	2200007
Height_PMID36224396	rs4808625	-0.0088196	0.00111	T	G	0.257	1.93407e-15	2200007
Height_PMID36224396	rs7257450	0.0136411	0.00119	A	G	0.728	1.56589e-30	2200007
Height_PMID36224396	rs10403836	-0.0114551	0.00156	G	C	0.114	1.91321e-13	2200007
Height_PMID36224396	rs17457472	-0.0314784	0.0025	A	C	0.0416	1.91617e-36	2200007
Height_PMID36224396	rs3815904	0.0137396	0.00117	T	C	0.728	1.13913e-31	2200007
Height_PMID36224396	rs4808629	0.00568621	0.00132	T	C	0.793	1.54345e-05	2200007
Height_PMID36224396	rs7254837	-0.00516067	0.0016	C	T	0.806	0.00125139	2200007
Height_PMID36224396	rs3810209	0.005719	0.0017	G	A	0.878	0.000776354	2200007
Height_PMID36224396	rs4808647	-0.0439769	0.0101	T	C	0.00271	1.26732e-05	2200007
Height_PMID36224396	rs8109373	0.00456308	0.00123	T	G	0.176	0.000209649	2200007
Height_PMID36224396	rs11670276	0.00501183	0.00146	A	G	0.83	0.000603141	2200007
Height_PMID36224396	rs4544358	0.00625272	0.00129	C	T	0.802	1.17998e-06	2200007
Height_PMID36224396	rs3848643	0.00700637	0.00134	C	T	0.833	1.69678e-07	2200007
Height_PMID36224396	rs10418403	0.00523649	0.00137	G	A	0.831	0.000130054	2200007
Height_PMID36224396	rs11882677	0.00438764	0.0013	G	A	0.163	0.000704882	2200007
Height_PMID36224396	rs7249148	0.00929476	0.00175	T	C	0.0829	1.16291e-07	2200007
Height_PMID36224396	rs10423121	0.00425881	0.00115	C	T	0.728	0.000213959	2200007
Height_PMID36224396	rs17654300	-0.0042222	0.00114	C	T	0.223	0.000219007	2200007
Height_PMID36224396	rs8101400	0.00660944	0.00155	T	C	0.112	1.99297e-05	2200007
Height_PMID36224396	rs7251815	-0.00720155	0.00118	T	G	0.203	1.14627e-09	2200007
Height_PMID36224396	rs13382133	-0.00673077	0.001	T	C	0.431	1.9223e-11	2200007
Height_PMID36224396	rs6512223	0.00430642	0.00099	A	G	0.491	1.3651e-05	2200007
Height_PMID36224396	rs4808685	0.00341754	0.000996	A	T	0.413	0.000597819	2200007
Height_PMID36224396	rs4239635	0.00465851	0.00108	G	A	0.326	1.55451e-05	2200007
Height_PMID36224396	rs4808095	0.00361736	0.000978	G	T	0.431	0.000217558	2200007
Height_PMID36224396	rs12327667	0.00329056	0.000967	A	G	0.457	0.000669852	2200007
Height_PMID36224396	rs265556	0.00478053	0.00126	C	A	0.766	0.000156656	2200007
Height_PMID36224396	rs41526947	-0.00760917	0.00202	T	C	0.0647	0.000165019	2200007
Height_PMID36224396	rs2110586	0.00470572	0.00133	C	T	0.826	0.000417812	2200007
Height_PMID36224396	rs10417391	0.00602638	0.00116	G	A	0.214	1.89751e-07	2200007
Height_PMID36224396	rs7257982	0.00613376	0.00117	T	G	0.206	1.50839e-07	2200007
Height_PMID36224396	rs4808708	0.0058989	0.00121	A	G	0.195	1.09096e-06	2200007
Height_PMID36224396	rs4808709	0.00572644	0.00117	G	A	0.219	1.024e-06	2200007
Height_PMID36224396	rs12327843	0.00611472	0.00117	C	T	0.211	1.67034e-07	2200007
Height_PMID36224396	rs10426788	0.00547885	0.00148	G	A	0.839	0.000213908	2200007
Height_PMID36224396	rs4808716	0.00585666	0.00111	A	G	0.25	1.21493e-07	2200007
Height_PMID36224396	rs11880147	0.00880697	0.00125	G	A	0.193	1.84255e-12	2200007
Height_PMID36224396	rs8102700	0.0118531	0.00278	G	A	0.0399	1.97686e-05	2200007
Height_PMID36224396	rs12974040	-0.00522763	0.00154	T	C	0.175	0.000699349	2200007
Height_PMID36224396	rs11666868	-0.00528844	0.00142	T	C	0.122	0.000195023	2200007
Height_PMID36224396	rs11667176	0.00521642	0.00119	A	G	0.2	1.26372e-05	2200007
Height_PMID36224396	rs11666833	-0.00898539	0.00126	A	G	0.166	1.17891e-12	2200007
Height_PMID36224396	rs8182587	-0.00843999	0.00131	T	C	0.292	1.00914e-10	2200007
Height_PMID36224396	rs11672289	0.0113336	0.00339	T	C	0.0222	0.000814002	2200007
Height_PMID36224396	rs4808110	-0.00570793	0.000999	T	C	0.477	1.09367e-08	2200007
Height_PMID36224396	rs4808737	-0.0142164	0.00113	T	C	0.233	1.37202e-36	2200007
Height_PMID36224396	rs7255589	-0.0223772	0.00168	T	C	0.0867	1.96322e-40	2200007
Height_PMID36224396	rs17654580	0.00426471	0.000997	T	C	0.518	1.89402e-05	2200007
Height_PMID36224396	rs11883085	-0.0126594	0.00159	A	G	0.106	1.42071e-15	2200007
Height_PMID36224396	rs2305742	0.00414034	0.00121	C	A	0.187	0.000592531	2200007
Height_PMID36224396	rs273476	0.00655694	0.00206	A	G	0.946	0.00149646	2200007
Height_PMID36224396	rs273493	0.006701	0.00194	C	T	0.938	0.000564032	2200007
Height_PMID36224396	rs3746188	0.00676915	0.00197	A	G	0.941	0.000609276	2200007
Height_PMID36224396	rs541225	0.00647597	0.00196	C	T	0.94	0.000969753	2200007
Height_PMID36224396	rs613339	0.00640267	0.00197	G	A	0.94	0.0011428	2200007
Height_PMID36224396	rs1566028	0.00787106	0.0021	G	A	0.946	0.000174926	2200007
Height_PMID36224396	rs2110575	0.00824641	0.00218	T	C	0.952	0.00015757	2200007
Height_PMID36224396	rs2384985	0.00828616	0.00219	G	A	0.952	0.000149851	2200007
Height_PMID36224396	rs2006885	0.0064819	0.00195	G	A	0.934	0.00091424	2200007
Height_PMID36224396	rs4808755	0.00644341	0.00196	C	T	0.934	0.0010286	2200007
Height_PMID36224396	rs7125	0.00330779	0.000965	G	A	0.475	0.000610725	2200007
Height_PMID36224396	rs874628	0.00577093	0.00109	G	A	0.248	1.1961e-07	2200007
Height_PMID36224396	rs8112975	0.00483571	0.00113	G	A	0.238	1.73595e-05	2200007
Height_PMID36224396	rs271834	0.00529171	0.00155	C	A	0.549	0.000634449	2200007
Height_PMID36224396	rs11667487	0.00386572	0.0011	T	C	0.251	0.000466321	2200007
Height_PMID36224396	rs172043	0.00510189	0.00105	G	A	0.715	1.26822e-06	2200007
Height_PMID36224396	rs888666	0.0050564	0.00106	T	A	0.716	1.78086e-06	2200007
Height_PMID36224396	rs12461581	-0.00350434	0.001	A	G	0.403	0.000487359	2200007
Height_PMID36224396	rs2287656	-0.00365313	0.0011	T	C	0.247	0.000939526	2200007
Height_PMID36224396	rs2287657	-0.00365298	0.0011	T	C	0.247	0.000938932	2200007
Height_PMID36224396	rs11086101	-0.00334277	0.000967	A	T	0.483	0.000543407	2200007
Height_PMID36224396	rs11086104	-0.00830875	0.00148	T	G	0.773	1.93366e-08	2200007
Height_PMID36224396	rs4808781	-0.00837673	0.00113	G	A	0.78	1.2923e-13	2200007
Height_PMID36224396	rs2241351	-0.00503688	0.00152	C	T	0.882	0.000905793	2200007
Height_PMID36224396	rs1019445	0.00524413	0.00159	C	T	0.883	0.000947066	2200007
Height_PMID36224396	rs17724992	0.00382464	0.00106	G	A	0.281	0.000302359	2200007
Height_PMID36224396	rs2112176	-0.00905965	0.00257	C	A	0.0492	0.000422405	2200007
Height_PMID36224396	rs4072287	0.00702306	0.00146	A	C	0.648	1.41769e-06	2200007
Height_PMID36224396	rs749451	0.00332773	0.000972	C	T	0.532	0.000621796	2200007
Height_PMID36224396	rs12459566	0.00340106	0.00101	T	C	0.663	0.000760461	2200007
Height_PMID36224396	rs12459782	0.00332674	0.00101	C	T	0.665	0.000940773	2200007
Height_PMID36224396	rs1054564	-0.00853917	0.00134	C	G	0.14	1.99445e-10	2200007
Height_PMID36224396	rs8101249	0.00675807	0.00129	C	A	0.188	1.62762e-07	2200007
Height_PMID36224396	rs6512265	0.00344718	0.00101	A	G	0.668	0.000635116	2200007
Height_PMID36224396	rs7254789	0.00688326	0.0013	C	T	0.188	1.16706e-07	2200007
Height_PMID36224396	rs2303697	-0.0146145	0.000996	C	T	0.365	1.02519e-48	2200007
Height_PMID36224396	rs2385089	-0.0137047	0.00281	A	C	0.283	1.10611e-06	2200007
Height_PMID36224396	rs2303693	-0.0135484	0.00139	T	C	0.13	1.7934e-22	2200007
Height_PMID36224396	rs8105994	-0.0140254	0.001	C	T	0.358	1.28909e-44	2200007
Height_PMID36224396	rs4808135	-0.00966328	0.00114	G	C	0.233	1.9843e-17	2200007
Height_PMID36224396	rs4808814	-0.00534211	0.00102	T	C	0.357	1.6321e-07	2200007
Height_PMID36224396	rs10422974	-0.00405528	0.00107	C	T	0.285	0.000155515	2200007
Height_PMID36224396	rs10415320	-0.00399471	0.00107	A	G	0.283	0.000199367	2200007
Height_PMID36224396	rs8104439	0.0178973	0.00529	T	C	0.0142	0.000712915	2200007
Height_PMID36224396	rs6512273	0.0179101	0.00534	C	T	0.0155	0.000788349	2200007
Height_PMID36224396	rs7251764	0.0178644	0.00535	G	A	0.0154	0.000835204	2200007
Height_PMID36224396	rs11574806	-0.0147189	0.0039	A	G	0.0273	0.000161698	2200007
Height_PMID36224396	rs12609505	0.00320391	0.000961	C	T	0.562	0.000857388	2200007
Height_PMID36224396	rs1468475	0.00320465	0.00096	T	C	0.559	0.000843184	2200007
Height_PMID36224396	rs1859948	-0.00878379	0.00244	T	C	0.0532	0.000327436	2200007
Height_PMID36224396	rs3761034	0.00328905	0.000958	T	G	0.563	0.000594509	2200007
Height_PMID36224396	rs2283617	0.0036347	0.00109	A	G	0.276	0.000829232	2200007
Height_PMID36224396	rs7250623	0.00370463	0.000959	C	T	0.558	0.000111444	2200007
Height_PMID36224396	rs11668617	0.00700147	0.00103	A	G	0.342	1.00756e-11	2200007
Height_PMID36224396	rs3764628	-0.00547217	0.00143	T	G	0.12	0.00013212	2200007
Height_PMID36224396	rs10854003	0.00356342	0.001	C	T	0.657	0.000370401	2200007
Height_PMID36224396	rs3795026	0.00480237	0.00101	C	T	0.364	1.81842e-06	2200007
Height_PMID36224396	rs876982	0.0036811	0.000985	G	A	0.643	0.00018556	2200007
Height_PMID36224396	rs7246437	0.00345087	0.001	G	A	0.655	0.000564419	2200007
Height_PMID36224396	rs35322184	-0.00672095	0.0014	A	G	0.127	1.68495e-06	2200007
Height_PMID36224396	rs12973480	-0.00516653	0.00154	A	C	0.106	0.000787916	2200007
Height_PMID36224396	rs12462498	0.00395949	0.00116	T	C	0.255	0.000627487	2200007
Height_PMID36224396	rs2023878	0.00393179	0.00116	T	C	0.255	0.000665023	2200007
Height_PMID36224396	rs35765580	-0.00688913	0.002	A	G	0.0591	0.000588664	2200007
Height_PMID36224396	rs2075017	-0.0050491	0.00147	C	T	0.207	0.000588931	2200007
Height_PMID36224396	rs2240013	-0.00560569	0.00098	A	G	0.45	1.068e-08	2200007
Height_PMID36224396	rs8103912	0.00530055	0.00101	T	C	0.389	1.44559e-07	2200007
Height_PMID36224396	rs8104653	0.00509704	0.000977	T	C	0.386	1.8298e-07	2200007
Height_PMID36224396	rs2239371	-0.00791011	0.00117	G	A	0.219	1.33116e-11	2200007
Height_PMID36224396	rs11666949	-0.00821072	0.00121	T	C	0.201	1.23189e-11	2200007
Height_PMID36224396	rs2238656	0.0032464	0.000992	A	G	0.357	0.00106005	2200007
Height_PMID36224396	rs7250661	-0.00547083	0.00145	C	T	0.878	0.000164325	2200007
Height_PMID36224396	rs11673194	-0.00554205	0.00145	C	A	0.878	0.000131502	2200007
Height_PMID36224396	rs7250622	-0.0059563	0.00124	A	G	0.813	1.65122e-06	2200007
Height_PMID36224396	rs4808866	-0.00553977	0.00147	C	T	0.878	0.000157074	2200007
Height_PMID36224396	rs4808867	-0.00471627	0.00129	C	T	0.83	0.000266145	2200007
Height_PMID36224396	rs4808868	-0.00496935	0.00144	C	T	0.869	0.000539595	2200007
Height_PMID36224396	rs1468460	0.0051449	0.000971	G	A	0.515	1.1566e-07	2200007
Height_PMID36224396	rs2074798	0.00350201	0.00102	C	T	0.623	0.000606844	2200007
Height_PMID36224396	rs1468461	0.00341986	0.00102	C	T	0.621	0.000792251	2200007
Height_PMID36224396	rs2231992	-0.00929848	0.00253	T	C	0.0396	0.000238813	2200007
Height_PMID36224396	rs10415595	-0.00430972	0.00123	G	A	0.352	0.00045326	2200007
Height_PMID36224396	rs4808171	0.00963892	0.00201	C	A	0.0725	1.67898e-06	2200007
Height_PMID36224396	rs4808172	-0.00450515	0.00119	A	C	0.784	0.000149538	2200007
Height_PMID36224396	rs4808897	0.0114734	0.00189	A	G	0.0744	1.33743e-09	2200007
Height_PMID36224396	rs10221529	0.0112864	0.00188	A	G	0.074	1.81301e-09	2200007
Height_PMID36224396	rs34992005	-0.00481144	0.00132	T	C	0.161	0.000262563	2200007
Height_PMID36224396	rs4808921	0.0114027	0.00188	A	C	0.0735	1.44475e-09	2200007
Height_PMID36224396	rs10414676	-0.00377237	0.00108	C	T	0.724	0.000501054	2200007
Height_PMID36224396	rs16995922	-0.00544682	0.00163	T	C	0.105	0.000816748	2200007
Height_PMID36224396	rs11880550	0.00693448	0.00103	T	C	0.303	1.36266e-11	2200007
Height_PMID36224396	rs3819578	-0.00820956	0.00128	T	C	0.174	1.40331e-10	2200007
Height_PMID36224396	rs1050483	-0.00508213	0.00131	C	T	0.169	0.000106929	2200007
Height_PMID36224396	rs2283626	-0.00502331	0.00131	G	A	0.169	0.000127197	2200007
Height_PMID36224396	rs10401713	-0.00396264	0.00125	G	A	0.203	0.00156516	2200007
Height_PMID36224396	rs10412238	-0.00619198	0.00128	G	A	0.17	1.27324e-06	2200007
Height_PMID36224396	rs12461092	-0.00789997	0.0021	A	G	0.0541	0.000162956	2200007
Height_PMID36224396	rs2238675	-0.0136069	0.00147	T	C	0.117	1.63339e-20	2200007
Height_PMID36224396	rs11668677	-0.00779807	0.00235	G	A	0.0443	0.000920902	2200007
Height_PMID36224396	rs10403859	-0.00765039	0.00236	A	G	0.0439	0.00121145	2200007
Height_PMID36224396	rs11672216	-0.0078231	0.00236	T	C	0.0443	0.000899587	2200007
Height_PMID36224396	rs10425084	-0.0221462	0.00685	A	G	0.0116	0.0012184	2200007
Height_PMID36224396	rs1064395	0.0201604	0.00127	A	G	0.169	1.4416e-56	2200007
Height_PMID36224396	rs4808934	0.0207378	0.00128	T	C	0.169	1.89479e-59	2200007
Height_PMID36224396	rs2074301	-0.021282	0.00122	A	G	0.196	1.93644e-68	2200007
Height_PMID36224396	rs17683766	-0.00771691	0.00244	C	T	0.039	0.00157275	2200007
Height_PMID36224396	rs11671506	-0.00771821	0.00244	T	C	0.039	0.00155641	2200007
Height_PMID36224396	rs16996031	-0.0207359	0.00651	A	T	0.0169	0.00143725	2200007
Height_PMID36224396	rs8108647	-0.0209005	0.0012	G	A	0.2	1.16707e-67	2200007
Height_PMID36224396	rs4539728	-0.0191403	0.002	A	C	0.0585	1.13451e-21	2200007
Height_PMID36224396	rs2011503	-0.0244272	0.00135	C	T	0.838	1.64069e-73	2200007
Height_PMID36224396	rs16996042	-0.0208121	0.00647	T	C	0.0169	0.00129765	2200007
Height_PMID36224396	rs2301668	-0.0217798	0.00121	A	G	0.195	1.02422e-72	2200007
Height_PMID36224396	rs8102280	-0.014068	0.00427	A	G	0.0138	0.000990327	2200007
Height_PMID36224396	rs968525	-0.0220538	0.0012	T	C	0.203	1.09881e-75	2200007
Height_PMID36224396	rs10415849	-0.0200978	0.00143	T	C	0.122	1.41004e-44	2200007
Height_PMID36224396	rs2965189	-0.00325747	0.001	T	G	0.365	0.00114384	2200007
Height_PMID36224396	rs952609	-0.0155006	0.00465	T	C	0.0256	0.000853229	2200007
Height_PMID36224396	rs2916074	-0.00335862	0.001	A	G	0.365	0.000809279	2200007
Height_PMID36224396	rs10426633	-0.0153163	0.00465	C	T	0.0264	0.000994967	2200007
Height_PMID36224396	rs13344439	-0.0152421	0.0047	G	A	0.0262	0.00117032	2200007
Height_PMID36224396	rs10416335	-0.0244632	0.00649	A	G	0.017	0.000165319	2200007
Height_PMID36224396	rs12977524	-0.0233613	0.00121	G	A	0.196	1.25555e-82	2200007
Height_PMID36224396	rs2163804	-0.023543	0.00121	A	G	0.196	1.0385e-83	2200007
Height_PMID36224396	rs10412787	-0.0170647	0.00475	A	G	0.0314	0.000329198	2200007
Height_PMID36224396	rs4808964	-0.00342736	0.00101	A	C	0.359	0.000668468	2200007
Height_PMID36224396	rs3752151	-0.00359278	0.00101	C	T	0.358	0.000357363	2200007
Height_PMID36224396	rs1054284	-0.00351933	0.00101	G	T	0.358	0.000468815	2200007
Height_PMID36224396	rs16996127	0.0222966	0.00132	G	T	0.18	1.08121e-63	2200007
Height_PMID36224396	rs4808968	0.0246546	0.00136	T	C	0.163	1.99238e-73	2200007
Height_PMID36224396	rs8102502	0.0189907	0.00127	C	T	0.18	1.04117e-50	2200007
Height_PMID36224396	rs2304097	-0.0106728	0.00297	T	C	0.0338	0.000326687	2200007
Height_PMID36224396	rs1036215	0.0252614	0.00139	T	C	0.152	1.70726e-73	2200007
Height_PMID36224396	rs17216588	-0.0225138	0.00173	T	C	0.0802	1.14191e-38	2200007
Height_PMID36224396	rs16996185	-0.0204025	0.00164	G	T	0.0906	1.84264e-35	2200007
Height_PMID36224396	rs10500212	-0.0204413	0.00164	T	C	0.0906	1.70099e-35	2200007
Height_PMID36224396	rs7248200	-0.00463159	0.000951	T	C	0.469	1.12245e-06	2200007
Height_PMID36224396	rs2304128	-0.017437	0.00175	T	G	0.0829	1.69198e-23	2200007
Height_PMID36224396	rs35075083	0.0225147	0.00616	A	G	0.00685	0.00025602	2200007
Height_PMID36224396	rs3794995	0.00434696	0.00122	T	C	0.284	0.000380778	2200007
Height_PMID36224396	rs10423449	0.0189296	0.00133	A	G	0.165	1.10742e-45	2200007
Height_PMID36224396	rs2288867	0.00634405	0.00111	T	C	0.246	1.16795e-08	2200007
Height_PMID36224396	rs919778	0.0152703	0.00125	A	G	0.198	1.76024e-34	2200007
Height_PMID36224396	rs884480	0.0196391	0.00135	A	G	0.155	1.31386e-47	2200007
Height_PMID36224396	rs7253821	0.0179792	0.00132	A	G	0.169	1.55945e-42	2200007
Height_PMID36224396	rs16996227	-0.0175137	0.00206	C	T	0.0585	1.72423e-17	2200007
Height_PMID36224396	rs7247433	-0.00656191	0.00136	A	C	0.395	1.4512e-06	2200007
Height_PMID36224396	rs12971399	0.0066306	0.00104	C	A	0.295	1.52346e-10	2200007
Height_PMID36224396	rs8102530	0.0048654	0.000998	C	T	0.42	1.09424e-06	2200007
Height_PMID36224396	rs12978668	0.00606838	0.000997	C	T	0.342	1.13452e-09	2200007
Height_PMID36224396	rs17699261	-0.00678123	0.00194	G	A	0.0689	0.000487364	2200007
Height_PMID36224396	rs2163813	-0.00844552	0.0011	G	T	0.248	1.66679e-14	2200007
Height_PMID36224396	rs12608822	-0.00692957	0.00196	T	C	0.0677	0.00041652	2200007
Height_PMID36224396	rs247767	0.0043037	0.000995	A	G	0.338	1.51382e-05	2200007
Height_PMID36224396	rs2021824	0.00332465	0.000984	C	T	0.608	0.000732733	2200007
Height_PMID36224396	rs12611148	0.00514095	0.00132	A	C	0.159	0.000101658	2200007
Height_PMID36224396	rs8106763	0.00480113	0.00132	C	T	0.304	0.000290053	2200007
Height_PMID36224396	rs248945	-0.00371415	0.000985	C	A	0.426	0.000162325	2200007
Height_PMID36224396	rs12327770	-0.00487763	0.00134	G	A	0.164	0.000260137	2200007
Height_PMID36224396	rs248932	-0.00364912	0.000973	C	A	0.443	0.000177128	2200007
Height_PMID36224396	rs248933	-0.00378204	0.000977	C	T	0.43	0.000109089	2200007
Height_PMID36224396	rs16996360	-0.00377569	0.000975	G	A	0.433	0.000108601	2200007
Height_PMID36224396	rs10407726	-0.00525112	0.0011	T	G	0.326	1.76323e-06	2200007
Height_PMID36224396	rs7246569	-0.00526023	0.00108	G	A	0.337	1.19441e-06	2200007
Height_PMID36224396	rs13344370	-0.0051631	0.00108	T	C	0.34	1.85553e-06	2200007
Height_PMID36224396	rs4809015	-0.00380562	0.000979	C	T	0.515	0.000101092	2200007
Height_PMID36224396	rs17617402	0.00470742	0.000986	A	G	0.515	1.80026e-06	2200007
Height_PMID36224396	rs2335887	0.00475551	0.000995	A	G	0.512	1.75944e-06	2200007
Height_PMID36224396	rs8106847	0.00494754	0.00115	A	G	0.769	1.55934e-05	2200007
Height_PMID36224396	rs10420011	0.00493727	0.00114	A	G	0.767	1.59575e-05	2200007
Height_PMID36224396	rs963380	0.00568026	0.00119	C	T	0.788	1.83582e-06	2200007
Height_PMID36224396	rs2335896	0.00494222	0.00114	C	T	0.763	1.37823e-05	2200007
Height_PMID36224396	rs8104703	0.00490379	0.00114	C	T	0.763	1.61685e-05	2200007
Height_PMID36224396	rs1860940	0.00515537	0.00119	G	A	0.789	1.48824e-05	2200007
Height_PMID36224396	rs2335900	0.00478472	0.00099	G	A	0.508	1.33512e-06	2200007
Height_PMID36224396	rs2336610	0.00443371	0.0014	T	G	0.856	0.00149015	2200007
Height_PMID36224396	rs7255905	0.00393905	0.00114	C	T	0.219	0.000567673	2200007
Height_PMID36224396	rs7258789	0.00453039	0.0014	T	C	0.861	0.00121742	2200007
Height_PMID36224396	rs2052888	0.00500826	0.00142	T	C	0.868	0.000428865	2200007
Height_PMID36224396	rs6511148	-0.00558856	0.00145	G	A	0.135	0.000118037	2200007
Height_PMID36224396	rs10425311	0.00332713	0.00101	A	C	0.366	0.00102188	2200007
Height_PMID36224396	rs12985845	0.00345937	0.00106	T	A	0.317	0.00110464	2200007
Height_PMID36224396	rs4442934	0.00354918	0.00104	T	G	0.302	0.000652357	2200007
Height_PMID36224396	rs8112960	-0.00486072	0.00101	T	C	0.339	1.39866e-06	2200007
Height_PMID36224396	rs2292986	0.00415007	0.00114	A	C	0.217	0.000269189	2200007
Height_PMID36224396	rs3817397	-0.0047984	0.00101	G	C	0.338	1.95426e-06	2200007
Height_PMID36224396	rs2102920	0.004427	0.00101	A	G	0.572	1.19859e-05	2200007
Height_PMID36224396	rs2102922	0.00421102	0.000961	T	C	0.565	1.18092e-05	2200007
Height_PMID36224396	rs7259763	-0.00363803	0.000963	G	A	0.443	0.000157741	2200007
Height_PMID36224396	rs7259888	-0.003808	0.000981	G	A	0.41	0.000103468	2200007
Height_PMID36224396	rs8101255	0.0034773	0.000972	T	C	0.553	0.000346791	2200007
Height_PMID36224396	rs7255865	0.00390225	0.00103	G	A	0.337	0.000149756	2200007
Height_PMID36224396	rs9973270	-0.00352075	0.00109	T	A	0.301	0.00117862	2200007
Height_PMID36224396	rs10084110	-0.00353936	0.00106	A	G	0.29	0.000860235	2200007
Height_PMID36224396	rs10404620	-0.0034798	0.00103	G	A	0.649	0.000715901	2200007
Height_PMID36224396	rs8103471	-0.00343028	0.00103	C	T	0.651	0.000867183	2200007
Height_PMID36224396	rs7245790	-0.00347314	0.00103	T	C	0.651	0.000765004	2200007
Height_PMID36224396	rs368652	-0.00351819	0.00102	T	A	0.65	0.000532279	2200007
Height_PMID36224396	rs2168491	-0.00440529	0.00101	A	G	0.657	1.18157e-05	2200007
Height_PMID36224396	rs1865075	-0.00807596	0.00098	C	T	0.558	1.70227e-16	2200007
Height_PMID36224396	rs10454118	-0.00807011	0.000975	C	G	0.561	1.30565e-16	2200007
Height_PMID36224396	rs10414591	0.0082221	0.000963	A	G	0.442	1.40247e-17	2200007
Height_PMID36224396	rs10418950	0.0079421	0.000996	T	C	0.561	1.56752e-15	2200007
Height_PMID36224396	rs2453888	-0.00392423	0.00119	G	C	0.192	0.00101382	2200007
Height_PMID36224396	rs1704019	-0.00406593	0.00121	T	G	0.185	0.000809789	2200007
Height_PMID36224396	rs1230300	-0.0065585	0.000967	A	G	0.437	1.16382e-11	2200007
Height_PMID36224396	rs1216115	-0.0033654	0.00104	G	A	0.328	0.00122832	2200007
Height_PMID36224396	rs1216119	-0.00342777	0.00104	A	C	0.327	0.00101331	2200007
Height_PMID36224396	rs4497815	0.00402085	0.00122	A	G	0.803	0.000960515	2200007
Height_PMID36224396	rs1842013	0.00357056	0.00104	C	T	0.666	0.000629024	2200007
Height_PMID36224396	rs1842018	0.00386182	0.00119	C	T	0.787	0.00112031	2200007
Height_PMID36224396	rs467101	0.00379844	0.00117	T	C	0.78	0.00112211	2200007
Height_PMID36224396	rs466223	0.00388059	0.00117	C	T	0.781	0.00088074	2200007
Height_PMID36224396	rs289357	0.0037441	0.00117	C	A	0.772	0.0013508	2200007
Height_PMID36224396	rs289337	0.00382755	0.00117	A	G	0.772	0.00104857	2200007
Height_PMID36224396	rs289334	0.00413482	0.00117	C	T	0.769	0.000417345	2200007
Height_PMID36224396	rs289332	0.00394237	0.00105	A	G	0.67	0.000178425	2200007
Height_PMID36224396	rs289317	-0.00380389	0.00117	T	C	0.228	0.00112792	2200007
Height_PMID36224396	rs289299	-0.00380923	0.00117	G	A	0.228	0.00114283	2200007
Height_PMID36224396	rs1908942	-0.00382138	0.00117	G	A	0.228	0.00109016	2200007
Height_PMID36224396	rs1729043	-0.00412036	0.00117	G	A	0.233	0.000437294	2200007
Height_PMID36224396	rs2173179	-0.00389888	0.00117	G	A	0.231	0.000845603	2200007
Height_PMID36224396	rs290582	-0.00388467	0.00117	G	A	0.23	0.000869328	2200007
Height_PMID36224396	rs290584	-0.00388921	0.00117	T	A	0.23	0.000856577	2200007
Height_PMID36224396	rs24833	-0.00391403	0.00117	G	A	0.23	0.000790876	2200007
Height_PMID36224396	rs291772	-0.00410633	0.00117	C	T	0.227	0.00044331	2200007
Height_PMID36224396	rs1645774	-0.0042598	0.00118	T	C	0.232	0.000290127	2200007
Height_PMID36224396	rs918644	-0.00430627	0.00118	A	G	0.229	0.000276496	2200007
Height_PMID36224396	rs2935448	-0.00402208	0.00105	C	T	0.324	0.000136256	2200007
Height_PMID36224396	rs2927367	-0.00431496	0.00118	G	A	0.221	0.000262823	2200007
Height_PMID36224396	rs2935457	-0.00396356	0.00106	A	C	0.319	0.000193695	2200007
Height_PMID36224396	rs2963059	-0.0041129	0.00121	A	G	0.206	0.000704838	2200007
Height_PMID36224396	rs2453969	-0.0034837	0.00106	G	A	0.308	0.00102662	2200007
Height_PMID36224396	rs771359	-0.0034904	0.00105	T	C	0.301	0.000889189	2200007
Height_PMID36224396	rs7256177	0.00327243	0.00103	G	A	0.644	0.00151379	2200007
Height_PMID36224396	rs7257716	0.0032752	0.00103	A	G	0.648	0.00149439	2200007
Height_PMID36224396	rs295416	-0.00343751	0.00108	A	G	0.276	0.00145227	2200007
Height_PMID36224396	rs12978866	-0.00352612	0.0011	A	G	0.262	0.00134138	2200007
Height_PMID36224396	rs621906	-0.00375193	0.0011	C	T	0.263	0.00065131	2200007
Height_PMID36224396	rs667874	-0.00366512	0.00107	A	C	0.309	0.000602909	2200007
Height_PMID36224396	rs10518280	-0.00481973	0.00146	C	A	0.125	0.000950443	2200007
Height_PMID36224396	rs8113266	0.00505637	0.00141	A	C	0.86	0.000330264	2200007
Height_PMID36224396	rs8113608	0.00486355	0.00143	A	G	0.867	0.000655326	2200007
Height_PMID36224396	rs11670289	-0.00482273	0.00142	T	C	0.133	0.000674416	2200007
Height_PMID36224396	rs10418417	-0.00466286	0.00142	C	T	0.133	0.00104905	2200007
Height_PMID36224396	rs4635459	-0.00405022	0.00127	C	T	0.176	0.00137181	2200007
Height_PMID36224396	rs10500223	-0.00440067	0.00136	G	A	0.149	0.00119962	2200007
Height_PMID36224396	rs2195982	-0.00692141	0.00206	T	C	0.0656	0.000759419	2200007
Height_PMID36224396	rs1592841	-0.00804746	0.00228	G	C	0.0547	0.000415841	2200007
Height_PMID36224396	rs17687610	-0.00641225	0.00192	G	A	0.0683	0.000834001	2200007
Height_PMID36224396	rs2215705	-0.00730502	0.00206	C	T	0.0588	0.000378754	2200007
Height_PMID36224396	rs8102487	-0.00708129	0.00204	C	A	0.0593	0.000521274	2200007
Height_PMID36224396	rs10500229	-0.00723891	0.00205	C	T	0.0593	0.000403115	2200007
Height_PMID36224396	rs4805815	0.0036078	0.00114	A	G	0.216	0.00162661	2200007
Height_PMID36224396	rs10423905	0.0043953	0.00131	C	A	0.341	0.00082464	2200007
Height_PMID36224396	rs4805410	0.00356234	0.000965	C	T	0.577	0.000222386	2200007
Height_PMID36224396	rs10401350	0.00363158	0.000951	A	G	0.453	0.000134855	2200007
Height_PMID36224396	rs7250581	-0.00500026	0.00137	G	A	0.844	0.000260636	2200007
Height_PMID36224396	rs6509494	-0.00345774	0.00101	T	C	0.688	0.000647652	2200007
Height_PMID36224396	rs10518279	0.00363194	0.00103	G	A	0.326	0.000435679	2200007
Height_PMID36224396	rs16963125	0.0161796	0.00493	A	C	0.0258	0.00102522	2200007
Height_PMID36224396	rs11879584	0.00646332	0.00174	C	A	0.0867	0.000197513	2200007
Height_PMID36224396	rs16963154	0.00551416	0.00165	T	C	0.0951	0.000832102	2200007
Height_PMID36224396	rs12975976	0.00547291	0.00103	G	A	0.311	1.17385e-07	2200007
Height_PMID36224396	rs3848592	0.00651377	0.00108	A	G	0.267	1.437e-09	2200007
Height_PMID36224396	rs11672342	-0.00655552	0.00149	A	G	0.113	1.02938e-05	2200007
Height_PMID36224396	rs3218035	-0.0137026	0.00375	T	C	0.0287	0.000257466	2200007
Height_PMID36224396	rs3218042	-0.0136365	0.00376	A	T	0.0283	0.000289381	2200007
Height_PMID36224396	rs41520849	-0.0124329	0.00375	C	G	0.0281	0.000905932	2200007
Height_PMID36224396	rs16963425	0.0127535	0.00108	A	G	0.27	1.90132e-32	2200007
Height_PMID36224396	rs11672155	0.0085078	0.00103	G	A	0.32	1.64791e-16	2200007
Height_PMID36224396	rs8112788	-0.00422524	0.00112	T	C	0.263	0.000165911	2200007
Height_PMID36224396	rs12611074	-0.00398482	0.00123	T	C	0.195	0.00124137	2200007
Height_PMID36224396	rs7252787	-0.00411303	0.00114	C	T	0.235	0.000302486	2200007
Height_PMID36224396	rs7249968	-0.00369404	0.00114	C	T	0.218	0.00121806	2200007
Height_PMID36224396	rs7248031	-0.00356676	0.00101	A	G	0.54	0.000407894	2200007
Height_PMID36224396	rs4804923	-0.00373108	0.00101	A	G	0.546	0.000232968	2200007
Height_PMID36224396	rs17532968	0.00337707	0.00103	T	C	0.347	0.00109649	2200007
Height_PMID36224396	rs4805547	-0.00358881	0.000985	C	G	0.64	0.000268517	2200007
Height_PMID36224396	rs1347168	-0.00393713	0.00103	G	A	0.625	0.00012641	2200007
Height_PMID36224396	rs7247350	-0.00430061	0.00117	A	G	0.513	0.000234227	2200007
Height_PMID36224396	rs33442	0.00417624	0.00127	C	T	0.609	0.00101404	2200007
Height_PMID36224396	rs8110509	0.0106026	0.00117	A	C	0.202	1.4566e-19	2200007
Height_PMID36224396	rs919803	0.00866316	0.00105	C	T	0.275	1.24829e-16	2200007
Height_PMID36224396	rs1004046	0.00891535	0.00104	C	A	0.3	1.40735e-17	2200007
Height_PMID36224396	rs3786791	0.0108691	0.00109	T	C	0.262	1.5081e-23	2200007
Height_PMID36224396	rs10518269	0.0173759	0.00134	T	C	0.147	1.46843e-38	2200007
Height_PMID36224396	rs7250115	0.0140762	0.00125	G	T	0.173	1.25361e-29	2200007
Height_PMID36224396	rs6510167	0.00732344	0.000993	G	A	0.387	1.59984e-13	2200007
Height_PMID36224396	rs1549939	0.00369902	0.000996	G	A	0.337	0.000204819	2200007
Height_PMID36224396	rs12974562	0.003678	0.00106	T	C	0.314	0.000533168	2200007
Height_PMID36224396	rs2060242	-0.0036751	0.00103	C	A	0.382	0.000372923	2200007
Height_PMID36224396	rs16964544	0.00323604	0.000987	G	A	0.399	0.00103931	2200007
Height_PMID36224396	rs7254294	0.00510174	0.00119	C	T	0.189	1.76764e-05	2200007
Height_PMID36224396	rs4805602	0.00342331	0.000958	G	A	0.403	0.000354685	2200007
Height_PMID36224396	rs1990763	0.0045357	0.00133	A	G	0.149	0.000649118	2200007
Height_PMID36224396	rs12978650	-0.00389038	0.00123	G	A	0.182	0.0015382	2200007
Height_PMID36224396	rs7258461	0.00452115	0.00137	T	C	0.18	0.000971264	2200007
Height_PMID36224396	rs3760828	0.00480575	0.00136	C	T	0.164	0.000397642	2200007
Height_PMID36224396	rs10410070	0.00548	0.00156	T	C	0.102	0.000427008	2200007
Height_PMID36224396	rs1874490	0.00511407	0.00146	C	T	0.12	0.000456823	2200007
Height_PMID36224396	rs10418984	0.0047735	0.00131	T	C	0.158	0.000264564	2200007
Height_PMID36224396	rs1353531	0.00418723	0.00128	T	G	0.167	0.00103728	2200007
Height_PMID36224396	rs12971383	0.00539279	0.0015	C	A	0.115	0.000328648	2200007
Height_PMID36224396	rs11880316	-0.00961009	0.00297	A	C	0.0387	0.00122523	2200007
Height_PMID36224396	rs10420013	0.00332823	0.00102	A	G	0.38	0.00110008	2200007
Height_PMID36224396	rs10221471	0.00502217	0.00143	C	T	0.126	0.000457636	2200007
Height_PMID36224396	rs10500251	0.00489907	0.00144	C	T	0.124	0.000684621	2200007
Height_PMID36224396	rs12981027	0.00521276	0.00147	A	G	0.12	0.000392004	2200007
Height_PMID36224396	rs11084596	-0.00413577	0.00129	C	T	0.388	0.00131683	2200007
Height_PMID36224396	rs12461314	0.0047827	0.0014	C	A	0.128	0.000661755	2200007
Height_PMID36224396	rs1433080	0.00553652	0.00143	G	A	0.126	0.000105635	2200007
Height_PMID36224396	rs278233	0.00414119	0.0013	G	A	0.169	0.00139911	2200007
Height_PMID36224396	rs511811	0.00448094	0.00128	A	C	0.17	0.000447568	2200007
Height_PMID36224396	rs278285	0.00487064	0.00137	C	T	0.14	0.000359651	2200007
Height_PMID36224396	rs12975846	0.00522752	0.0014	G	A	0.128	0.000196475	2200007
Height_PMID36224396	rs1433303	0.00534328	0.0014	C	T	0.129	0.000141546	2200007
Height_PMID36224396	rs278297	0.00501333	0.0014	C	A	0.138	0.000356102	2200007
Height_PMID36224396	rs185742	0.00397356	0.0011	A	G	0.691	0.000310717	2200007
Height_PMID36224396	rs278245	0.00520111	0.00163	G	T	0.0957	0.00140811	2200007
Height_PMID36224396	rs278248	0.00522204	0.00163	T	A	0.0956	0.00134587	2200007
Height_PMID36224396	rs1865055	-0.00428174	0.00117	T	C	0.21	0.000247482	2200007
Height_PMID36224396	rs276374	0.00613689	0.00171	T	G	0.0859	0.000324622	2200007
Height_PMID36224396	rs276376	0.00664179	0.00172	T	C	0.0845	0.000113994	2200007
Height_PMID36224396	rs276379	0.00660785	0.00172	T	C	0.0847	0.000126603	2200007
Height_PMID36224396	rs276383	0.00620271	0.00172	A	G	0.0842	0.00031075	2200007
Height_PMID36224396	rs1109721	0.00572246	0.0017	C	T	0.0929	0.000742399	2200007
Height_PMID36224396	rs1433305	0.00632055	0.00172	C	T	0.0839	0.000245429	2200007
Height_PMID36224396	rs1433306	0.00632725	0.00172	C	A	0.0839	0.000240654	2200007
Height_PMID36224396	rs169340	0.00605044	0.00175	A	T	0.0935	0.000546078	2200007
Height_PMID36224396	rs16966515	0.00620595	0.00178	G	T	0.0904	0.000481766	2200007
Height_PMID36224396	rs10415114	0.00637252	0.0018	A	G	0.0915	0.00038935	2200007
Height_PMID36224396	rs10425802	-0.0194745	0.00601	C	T	0.0105	0.00118741	2200007
Height_PMID36224396	rs1008571	0.0033064	0.001	C	A	0.361	0.000954873	2200007
Height_PMID36224396	rs16966646	0.00337617	0.001	C	T	0.36	0.000741309	2200007
Height_PMID36224396	rs2240660	0.00317414	0.000989	C	T	0.375	0.00132992	2200007
Height_PMID36224396	rs2240663	0.00314412	0.000988	A	G	0.374	0.00146638	2200007
Height_PMID36224396	rs2270086	0.00321656	0.000988	C	T	0.374	0.00113343	2200007
Height_PMID36224396	rs1005161	0.00356043	0.000979	A	G	0.385	0.000274183	2200007
Height_PMID36224396	rs12610427	0.00349876	0.00104	T	G	0.296	0.000789356	2200007
Height_PMID36224396	rs1468477	0.0033369	0.00105	A	G	0.291	0.00152662	2200007
Height_PMID36224396	rs8102421	0.00347689	0.000978	A	C	0.393	0.00037711	2200007
Height_PMID36224396	rs4297806	0.00326438	0.00099	T	A	0.375	0.000980425	2200007
Height_PMID36224396	rs8112773	0.00340186	0.000989	G	A	0.392	0.000579818	2200007
Height_PMID36224396	rs3893577	-0.00428181	0.00111	G	A	0.748	0.000106803	2200007
Height_PMID36224396	rs2017404	-0.00357177	0.00109	C	G	0.741	0.00099784	2200007
Height_PMID36224396	rs1960436	-0.00365693	0.00108	T	A	0.739	0.000716974	2200007
Height_PMID36224396	rs2033495	-0.00363465	0.00107	C	T	0.731	0.000687016	2200007
Height_PMID36224396	rs16966891	0.00630213	0.00185	G	A	0.09	0.000651682	2200007
Height_PMID36224396	rs8105931	-0.00616815	0.000965	T	C	0.408	1.62436e-10	2200007
Height_PMID36224396	rs7259103	-0.00558784	0.00115	T	C	0.216	1.06156e-06	2200007
Height_PMID36224396	rs8104048	0.0034551	0.001	C	T	0.377	0.000572566	2200007
Height_PMID36224396	rs7245463	0.0115382	0.00124	T	C	0.197	1.6018e-20	2200007
Height_PMID36224396	rs10415145	-0.00615983	0.00127	G	C	0.165	1.19082e-06	2200007
Height_PMID36224396	rs4805755	-0.00617517	0.00127	T	C	0.166	1.08057e-06	2200007
Height_PMID36224396	rs3746016	-0.00635299	0.0013	C	T	0.154	1.01272e-06	2200007
Height_PMID36224396	rs3810400	-0.00333943	0.00098	G	A	0.458	0.000652543	2200007
Height_PMID36224396	rs741441	-0.00365751	0.000986	A	G	0.45	0.000206471	2200007
Height_PMID36224396	rs2012353	-0.00727084	0.00128	A	G	0.159	1.32264e-08	2200007
Height_PMID36224396	rs999850	0.00337942	0.000976	A	T	0.609	0.000535287	2200007
Height_PMID36224396	rs2111504	-0.00718013	0.00126	A	T	0.164	1.08314e-08	2200007
Height_PMID36224396	rs6510247	0.00347171	0.00101	C	T	0.674	0.000580992	2200007
Height_PMID36224396	rs6510249	0.00344616	0.000969	A	G	0.609	0.000378579	2200007
Height_PMID36224396	rs11670709	-0.00366149	0.000987	G	A	0.449	0.000208632	2200007
Height_PMID36224396	rs1544511	0.00349623	0.000974	A	G	0.609	0.000329506	2200007
Height_PMID36224396	rs2868086	0.00364316	0.000977	G	C	0.609	0.000192541	2200007
Height_PMID36224396	rs11670650	-0.00364365	0.00101	T	C	0.455	0.000312147	2200007
Height_PMID36224396	rs358550	0.00532779	0.00139	A	G	0.152	0.000130705	2200007
Height_PMID36224396	rs7251512	0.00855241	0.00258	C	T	0.04	0.000915626	2200007
Height_PMID36224396	rs981110	0.00465736	0.00137	T	C	0.355	0.000689674	2200007
Height_PMID36224396	rs17754433	-0.00736102	0.00171	G	A	0.0804	1.63255e-05	2200007
Height_PMID36224396	rs11667881	0.00356867	0.000972	C	T	0.483	0.000242008	2200007
Height_PMID36224396	rs10401677	0.00471408	0.00109	A	C	0.297	1.52878e-05	2200007
Height_PMID36224396	rs6510263	0.00554463	0.00106	G	A	0.289	1.67725e-07	2200007
Height_PMID36224396	rs4499344	0.00564912	0.00107	A	G	0.408	1.2113e-07	2200007
Height_PMID36224396	rs12973855	0.00563953	0.00106	G	T	0.285	1.02602e-07	2200007
Height_PMID36224396	rs12982788	0.00564168	0.00106	C	A	0.285	1.01492e-07	2200007
Height_PMID36224396	rs2277927	0.00550481	0.00106	C	T	0.293	1.86379e-07	2200007
Height_PMID36224396	rs17692896	-0.00712928	0.00213	A	G	0.0591	0.000808204	2200007
Height_PMID36224396	rs12462871	0.00465117	0.00107	G	A	0.327	1.45564e-05	2200007
Height_PMID36224396	rs3815700	0.00487495	0.00133	C	T	0.16	0.000250684	2200007
Height_PMID36224396	rs8108840	0.00485498	0.00133	G	T	0.161	0.0002615	2200007
Height_PMID36224396	rs8113165	0.0044527	0.00133	T	C	0.158	0.00082449	2200007
Height_PMID36224396	rs10426856	0.00442893	0.00137	G	A	0.15	0.00123715	2200007
Height_PMID36224396	rs10424732	0.0044624	0.00137	A	G	0.15	0.00115854	2200007
Height_PMID36224396	rs7248845	0.00447755	0.00133	C	T	0.158	0.000774555	2200007
Height_PMID36224396	rs7247420	0.00470494	0.00134	A	G	0.157	0.000427396	2200007
Height_PMID36224396	rs406470	-0.00608169	0.00101	A	G	0.632	1.69331e-09	2200007
Height_PMID36224396	rs380320	-0.00541044	0.00102	C	A	0.673	1.23595e-07	2200007
Height_PMID36224396	rs8100423	-0.0074372	0.000962	A	G	0.525	1.0639e-14	2200007
Height_PMID36224396	rs2302969	0.00648496	0.00178	A	G	0.0815	0.00027537	2200007
Height_PMID36224396	rs6510271	-0.00564611	0.000991	C	T	0.648	1.22163e-08	2200007
Height_PMID36224396	rs731673	-0.00618019	0.000965	G	T	0.538	1.4976e-10	2200007
Height_PMID36224396	rs259228	-0.00363741	0.00109	G	A	0.745	0.00080983	2200007
Height_PMID36224396	rs259225	-0.00355596	0.00109	T	C	0.746	0.00109947	2200007
Height_PMID36224396	rs259219	-0.00368895	0.00109	C	T	0.745	0.000682063	2200007
Height_PMID36224396	rs259217	-0.00370611	0.00109	A	G	0.745	0.000643537	2200007
Height_PMID36224396	rs259238	-0.0040219	0.00105	G	A	0.711	0.000128767	2200007
Height_PMID36224396	rs1103851	-0.00500211	0.00104	C	T	0.705	1.52273e-06	2200007
Height_PMID36224396	rs259256	-0.00528334	0.00101	T	C	0.573	1.56085e-07	2200007
Height_PMID36224396	rs259286	-0.00386162	0.00102	T	C	0.618	0.000158546	2200007
Height_PMID36224396	rs259294	-0.003478	0.00104	C	A	0.656	0.000867331	2200007
Height_PMID36224396	rs881273	0.00624189	0.000973	A	G	0.518	1.38478e-10	2200007
Height_PMID36224396	rs4805801	0.0042122	0.00126	T	C	0.186	0.000803028	2200007
Height_PMID36224396	rs17755379	0.00769966	0.00158	G	A	0.0986	1.09139e-06	2200007
Height_PMID36224396	rs12608647	0.00632973	0.000979	T	G	0.574	1.00653e-10	2200007
Height_PMID36224396	rs6510289	0.00478418	0.000997	C	T	0.427	1.58121e-06	2200007
Height_PMID36224396	rs10404371	0.00479564	0.000987	A	G	0.374	1.1926e-06	2200007
Height_PMID36224396	rs12461363	0.00629201	0.000981	A	T	0.576	1.44345e-10	2200007
Height_PMID36224396	rs17304583	0.00661989	0.00205	T	C	0.0726	0.0012162	2200007
Height_PMID36224396	rs3746028	0.00633244	0.0012	G	A	0.226	1.25735e-07	2200007
Height_PMID36224396	rs16967480	-0.0563507	0.0173	C	T	0.0112	0.00109473	2200007
Height_PMID36224396	rs1559225	0.00710771	0.00126	A	G	0.204	1.71107e-08	2200007
Height_PMID36224396	rs2287879	0.00382532	0.00103	C	T	0.658	0.000196868	2200007
Height_PMID36224396	rs8101881	-0.00329048	0.000968	T	C	0.56	0.000677178	2200007
Height_PMID36224396	rs11084678	-0.00429401	0.000987	G	A	0.388	1.37046e-05	2200007
Height_PMID36224396	rs4805014	-0.00639741	0.00122	A	G	0.184	1.55499e-07	2200007
Height_PMID36224396	rs1036217	-0.0062925	0.0012	C	T	0.191	1.68909e-07	2200007
Height_PMID36224396	rs3764634	0.00565852	0.00177	T	C	0.0829	0.00139372	2200007
Height_PMID36224396	rs2304102	-0.00317153	0.000977	A	G	0.382	0.00117248	2200007
Height_PMID36224396	rs4805025	-0.00535793	0.00112	T	C	0.228	1.81287e-06	2200007
Height_PMID36224396	rs8109798	-0.00487348	0.00148	G	T	0.117	0.000953439	2200007
Height_PMID36224396	rs7257754	-0.00357533	0.00111	G	A	0.256	0.00126343	2200007
Height_PMID36224396	rs16967749	0.00580042	0.00135	T	C	0.139	1.7468e-05	2200007
Height_PMID36224396	rs16967805	-0.0709171	0.0213	C	T	0.00276	0.000853836	2200007
Height_PMID36224396	rs10416265	0.00400896	0.00108	G	A	0.364	0.000199492	2200007
Height_PMID36224396	rs10421769	0.00363657	0.00107	C	T	0.454	0.000654766	2200007
Height_PMID36224396	rs2287681	0.00403932	0.00107	A	C	0.284	0.00015527	2200007
Height_PMID36224396	rs1270252	-0.00470903	0.00126	A	G	0.81	0.000191959	2200007
Height_PMID36224396	rs13344581	0.00793734	0.00246	T	C	0.04	0.00128046	2200007
Height_PMID36224396	rs12461296	0.00393498	0.00119	A	C	0.208	0.000964411	2200007
Height_PMID36224396	rs8100151	0.00695105	0.00143	G	C	0.123	1.21742e-06	2200007
Height_PMID36224396	rs7253865	0.0050815	0.00106	G	T	0.281	1.63853e-06	2200007
Height_PMID36224396	rs16967971	0.00592013	0.00184	T	G	0.0821	0.00132063	2200007
Height_PMID36224396	rs4805033	0.00462593	0.000967	G	A	0.419	1.71091e-06	2200007
Height_PMID36224396	rs10427115	0.00574544	0.00095	C	T	0.519	1.44669e-09	2200007
Height_PMID36224396	rs4805877	0.00466654	0.000964	G	A	0.42	1.28085e-06	2200007
Height_PMID36224396	rs1061338	0.00351383	0.00108	G	A	0.251	0.00116554	2200007
Height_PMID36224396	rs34910385	0.00709851	0.00126	G	T	0.166	1.65026e-08	2200007
Height_PMID36224396	rs4239576	0.00663142	0.00103	G	A	0.321	1.06142e-10	2200007
Height_PMID36224396	rs6510383	0.00554676	0.00115	C	T	0.22	1.30398e-06	2200007
Height_PMID36224396	rs11671383	0.00877319	0.00167	A	T	0.0878	1.37303e-07	2200007
Height_PMID36224396	rs17834073	0.00558243	0.00127	C	T	0.17	1.06146e-05	2200007
Height_PMID36224396	rs33848	-0.00646601	0.00101	A	G	0.573	1.45183e-10	2200007
Height_PMID36224396	rs33850	-0.00617386	0.0011	T	C	0.699	1.73206e-08	2200007
Height_PMID36224396	rs254809	-0.00457779	0.0013	A	G	0.823	0.000438736	2200007
Height_PMID36224396	rs4805905	-0.00358213	0.00113	G	A	0.769	0.00158893	2200007
Height_PMID36224396	rs254806	-0.00436964	0.00126	C	T	0.829	0.000506941	2200007
Height_PMID36224396	rs996088	-0.00457285	0.00126	C	T	0.831	0.000289299	2200007
Height_PMID36224396	rs1864132	-0.00482629	0.00138	G	A	0.858	0.000473585	2200007
Height_PMID36224396	rs8109973	0.00372534	0.000972	T	C	0.451	0.000126109	2200007
Height_PMID36224396	rs8112967	0.00363966	0.000959	G	A	0.458	0.000146688	2200007
Height_PMID36224396	rs752325	0.00365802	0.000966	T	C	0.458	0.000153705	2200007
Height_PMID36224396	rs4805958	-0.0032774	0.00103	T	C	0.678	0.00145392	2200007
Height_PMID36224396	rs4805961	-0.00337718	0.00103	A	G	0.679	0.00105507	2200007
Height_PMID36224396	rs7245865	0.00378742	0.00108	G	A	0.266	0.00045979	2200007
Height_PMID36224396	rs10409224	0.00430925	0.000996	G	A	0.399	1.51279e-05	2200007
Height_PMID36224396	rs11084756	0.00524235	0.00154	T	C	0.112	0.000685643	2200007
Height_PMID36224396	rs11084758	0.00562355	0.0016	T	C	0.1	0.000428948	2200007
Height_PMID36224396	rs8110630	-0.0032571	0.000996	G	A	0.326	0.00106949	2200007
Height_PMID36224396	rs11666638	-0.00349598	0.001	A	G	0.323	0.000472187	2200007
Height_PMID36224396	rs1867701	-0.00363368	0.000998	C	A	0.328	0.000272263	2200007
Height_PMID36224396	rs11673011	-0.00347536	0.001	A	G	0.321	0.000539185	2200007
Height_PMID36224396	rs576579	0.00383244	0.001	T	G	0.557	0.000135341	2200007
Height_PMID36224396	rs498431	0.00379177	0.00101	T	C	0.556	0.000163516	2200007
Height_PMID36224396	rs523959	0.00484088	0.001	G	T	0.559	1.41186e-06	2200007
Height_PMID36224396	rs529579	0.00435315	0.000994	C	T	0.498	1.18772e-05	2200007
Height_PMID36224396	rs3097336	0.00422518	0.000986	G	T	0.5	1.83804e-05	2200007
Height_PMID36224396	rs649495	0.00335644	0.00103	G	A	0.355	0.0011445	2200007
Height_PMID36224396	rs2297521	0.00499805	0.00103	G	A	0.598	1.32652e-06	2200007
Height_PMID36224396	rs1260631	0.00342045	0.00104	C	A	0.372	0.00102945	2200007
Height_PMID36224396	rs11671685	-0.00323009	0.00101	T	C	0.486	0.0013291	2200007
Height_PMID36224396	rs2112824	0.00378263	0.00112	T	C	0.282	0.000722128	2200007
Height_PMID36224396	rs10414040	-0.00530414	0.00157	G	T	0.116	0.000748322	2200007
Height_PMID36224396	rs35879596	0.00593039	0.00106	T	C	0.281	1.99838e-08	2200007
Height_PMID36224396	rs1688040	-0.0155396	0.00171	C	G	0.91	1.25156e-19	2200007
Height_PMID36224396	rs2305747	-0.00780066	0.00106	T	C	0.714	1.67625e-13	2200007
Height_PMID36224396	rs1688030	-0.0166763	0.00174	C	T	0.918	1.09607e-21	2200007
Height_PMID36224396	rs7255603	0.00627118	0.00098	A	G	0.494	1.56455e-10	2200007
Height_PMID36224396	rs7250814	-0.00352653	0.000972	A	G	0.391	0.000283742	2200007
Height_PMID36224396	rs10422803	0.00373495	0.000971	A	C	0.425	0.000119702	2200007
Height_PMID36224396	rs921935	-0.00357028	0.00096	T	G	0.565	0.000199847	2200007
Height_PMID36224396	rs8107155	0.0032188	0.000971	T	C	0.622	0.000920037	2200007
Height_PMID36224396	rs540818	-0.00429936	0.00111	G	A	0.234	0.000108153	2200007
Height_PMID36224396	rs12986103	0.00359589	0.000986	C	T	0.492	0.00026595	2200007
Height_PMID36224396	rs886107	0.00319659	0.00101	A	G	0.664	0.00155561	2200007
Height_PMID36224396	rs13345192	-0.00775762	0.00122	A	C	0.18	1.9835e-10	2200007
Height_PMID36224396	rs10410675	-0.00671105	0.00117	C	T	0.201	1.02491e-08	2200007
Height_PMID36224396	rs7256866	-0.00671065	0.00117	G	A	0.2	1.01438e-08	2200007
Height_PMID36224396	rs1882694	-0.00627012	0.000984	C	A	0.369	1.88824e-10	2200007
Height_PMID36224396	rs10402233	-0.00344173	0.00101	G	A	0.357	0.000670047	2200007
Height_PMID36224396	rs10411704	0.00405283	0.00121	T	G	0.815	0.000815458	2200007
Height_PMID36224396	rs2158007	0.00380535	0.00105	C	T	0.274	0.0002902	2200007
Height_PMID36224396	rs7253076	0.00355874	0.000995	C	T	0.651	0.000347912	2200007
Height_PMID36224396	rs10419824	-0.00381351	0.00118	A	G	0.2	0.00122996	2200007
Height_PMID36224396	rs10417830	-0.00371246	0.00116	C	T	0.215	0.00137579	2200007
Height_PMID36224396	rs17705416	-0.00429415	0.00127	T	C	0.16	0.000746439	2200007
Height_PMID36224396	rs2285513	0.0034892	0.000949	G	A	0.566	0.000236491	2200007
Height_PMID36224396	rs4806173	0.00433031	0.000987	C	G	0.648	1.14652e-05	2200007
Height_PMID36224396	rs2733737	0.00371728	0.000977	C	T	0.622	0.00014261	2200007
Height_PMID36224396	rs2733739	0.00364994	0.00098	G	A	0.622	0.000197129	2200007
Height_PMID36224396	rs17638474	0.0110571	0.00252	G	A	0.0386	1.1171e-05	2200007
Height_PMID36224396	rs1544332	0.00982511	0.00154	C	T	0.111	1.63572e-10	2200007
Height_PMID36224396	rs10415370	0.00907229	0.00159	A	C	0.0984	1.27895e-08	2200007
Height_PMID36224396	rs2285415	0.00695739	0.000976	A	G	0.602	1.03232e-12	2200007
Height_PMID36224396	rs2239914	0.00687232	0.000974	C	T	0.604	1.75376e-12	2200007
Height_PMID36224396	rs7991	0.00798947	0.00164	T	C	0.105	1.09839e-06	2200007
Height_PMID36224396	rs7254601	0.00667626	0.00118	G	A	0.214	1.33743e-08	2200007
Height_PMID36224396	rs9973289	0.0131277	0.00171	A	C	0.0813	1.81893e-14	2200007
Height_PMID36224396	rs11882996	0.0109666	0.00118	G	A	0.215	1.34634e-20	2200007
Height_PMID36224396	rs12151356	0.0148248	0.00134	C	T	0.146	1.59555e-28	2200007
Height_PMID36224396	rs17776834	0.0124208	0.00155	G	A	0.102	1.1957e-15	2200007
Height_PMID36224396	rs2227278	0.0128646	0.00156	C	A	0.101	1.79585e-16	2200007
Height_PMID36224396	rs173003	0.00829682	0.000969	C	A	0.555	1.09532e-17	2200007
Height_PMID36224396	rs231238	0.00904433	0.000949	G	A	0.505	1.53917e-21	2200007
Height_PMID36224396	rs7254581	-0.00775095	0.00159	C	T	0.1	1.08021e-06	2200007
Height_PMID36224396	rs10419971	-0.00693035	0.00143	A	G	0.123	1.35268e-06	2200007
Height_PMID36224396	rs11881839	-0.00684842	0.00143	T	C	0.122	1.8101e-06	2200007
Height_PMID36224396	rs231214	0.00838166	0.000979	C	T	0.444	1.10421e-17	2200007
Height_PMID36224396	rs231236	0.00843218	0.00102	G	A	0.624	1.20506e-16	2200007
Height_PMID36224396	rs11881242	0.00722816	0.00148	C	T	0.134	1.01588e-06	2200007
Height_PMID36224396	rs2071327	0.00438611	0.000998	T	C	0.401	1.11907e-05	2200007
Height_PMID36224396	rs4806213	0.00961666	0.00169	C	T	0.0916	1.16846e-08	2200007
Height_PMID36224396	rs10469279	-0.00377999	0.00102	G	A	0.385	0.00020934	2200007
Height_PMID36224396	rs2073894	-0.00386022	0.00101	T	C	0.352	0.00013288	2200007
Height_PMID36224396	rs4806248	-0.00404301	0.00104	C	A	0.345	0.00010616	2200007
Height_PMID36224396	rs7246292	0.00301021	0.000948	C	T	0.465	0.0014951	2200007
Height_PMID36224396	rs2301736	0.00303501	0.00095	A	G	0.465	0.00140757	2200007
Height_PMID36224396	rs17886770	0.0114251	0.00326	A	C	0.0332	0.00046617	2200007
Height_PMID36224396	rs17882184	0.0107103	0.0029	T	C	0.031	0.000226066	2200007
Height_PMID36224396	rs17879464	0.00869353	0.00267	A	G	0.0319	0.00112998	2200007
Height_PMID36224396	rs753420	0.00366496	0.00105	G	T	0.319	0.000497088	2200007
Height_PMID36224396	rs2287897	0.00424214	0.00098	T	C	0.6	1.48662e-05	2200007
Height_PMID36224396	rs8102020	0.00379141	0.000984	C	T	0.612	0.000116551	2200007
Height_PMID36224396	rs2972544	-0.00371664	0.000978	A	G	0.419	0.000143981	2200007
Height_PMID36224396	rs12974922	-0.00648495	0.00203	A	G	0.056	0.00143447	2200007
Height_PMID36224396	rs2271842	0.00506405	0.00118	C	A	0.199	1.75392e-05	2200007
Height_PMID36224396	rs2945989	0.00558067	0.00116	A	G	0.208	1.60034e-06	2200007
Height_PMID36224396	rs9676958	-0.00356982	0.00106	C	T	0.278	0.000780045	2200007
Height_PMID36224396	rs2967473	-0.00538144	0.00151	A	G	0.838	0.000381707	2200007
Height_PMID36224396	rs2945988	-0.00326132	0.00102	T	C	0.61	0.00132734	2200007
Height_PMID36224396	rs10421461	-0.0077629	0.00181	T	C	0.0742	1.73306e-05	2200007
Height_PMID36224396	rs2385655	-0.0102765	0.00151	C	T	0.109	1.02162e-11	2200007
Height_PMID36224396	rs2967436	0.00336683	0.000965	A	G	0.537	0.000481838	2200007
Height_PMID36224396	rs9676627	-0.0105434	0.00218	G	A	0.0541	1.3679e-06	2200007
Height_PMID36224396	rs2967429	-0.00603611	0.00158	C	T	0.874	0.00013883	2200007
Height_PMID36224396	rs12973571	-0.00854604	0.00175	G	A	0.0792	1.05879e-06	2200007
Height_PMID36224396	rs11084861	0.00573417	0.00148	C	T	0.158	0.000107446	2200007
Height_PMID36224396	rs8105266	-0.0083911	0.00175	A	C	0.0795	1.69373e-06	2200007
Height_PMID36224396	rs1673082	-0.00576883	0.00148	G	A	0.84	0.000100439	2200007
Height_PMID36224396	rs10420413	0.00510288	0.00107	T	C	0.28	1.9964e-06	2200007
Height_PMID36224396	rs1302670	0.00510375	0.00107	A	C	0.281	1.95797e-06	2200007
Height_PMID36224396	rs12982205	0.00531469	0.00109	G	A	0.261	1.01279e-06	2200007
Height_PMID36224396	rs1035441	0.00443502	0.00124	T	C	0.397	0.000341152	2200007
Height_PMID36224396	rs543518	-0.00569619	0.00119	T	C	0.212	1.7947e-06	2200007
Height_PMID36224396	rs571294	-0.0132458	0.00098	T	C	0.557	1.35013e-41	2200007
Height_PMID36224396	rs547483	-0.0134976	0.00102	C	T	0.336	1.04691e-39	2200007
Height_PMID36224396	rs1644634	-0.0134169	0.00098	G	A	0.548	1.08987e-42	2200007
Height_PMID36224396	rs826305	-0.0134229	0.00098	G	T	0.548	1.0303e-42	2200007
Height_PMID36224396	rs1624087	-0.0138993	0.00098	A	G	0.521	1.24031e-45	2200007
Height_PMID36224396	rs1667337	-0.0135276	0.000977	G	A	0.501	1.40593e-43	2200007
Height_PMID36224396	rs1016216	-0.0118516	0.00135	C	T	0.481	1.47921e-18	2200007
Height_PMID36224396	rs1667351	-0.00669102	0.00119	T	A	0.221	1.93244e-08	2200007
Height_PMID36224396	rs1644673	-0.0137328	0.00098	A	G	0.497	1.19464e-44	2200007
Height_PMID36224396	rs10421415	-0.0136614	0.000974	C	T	0.498	1.02042e-44	2200007
Height_PMID36224396	rs935706	-0.0136428	0.000974	A	G	0.498	1.36707e-44	2200007
Height_PMID36224396	rs935707	-0.0136521	0.000974	A	G	0.498	1.21016e-44	2200007
Height_PMID36224396	rs2562587	-0.0138248	0.00104	A	G	0.329	1.1921e-40	2200007
Height_PMID36224396	rs2562598	-0.0166024	0.000995	C	T	0.476	1.45664e-62	2200007
Height_PMID36224396	rs7252518	-0.016356	0.0046	T	C	0.0124	0.00037287	2200007
Height_PMID36224396	rs7257135	-0.0121767	0.0011	A	G	0.271	1.09467e-28	2200007
Height_PMID36224396	rs10416428	0.012753	0.00109	A	C	0.313	1.04258e-31	2200007
Height_PMID36224396	rs4239587	-0.0161642	0.000985	G	A	0.47	1.79959e-60	2200007
Height_PMID36224396	rs4806414	-0.00619993	0.0014	C	T	0.133	1.00452e-05	2200007
Height_PMID36224396	rs1533736	-0.0125533	0.00107	G	A	0.287	1.17994e-31	2200007
Height_PMID36224396	rs7258808	-0.0140094	0.00438	A	G	0.0138	0.00138547	2200007
Height_PMID36224396	rs4805207	-0.00615775	0.00144	A	G	0.128	1.821e-05	2200007
Height_PMID36224396	rs320890	0.00528715	0.00124	A	G	0.183	1.87664e-05	2200007
Height_PMID36224396	rs10406612	-0.00627609	0.00144	T	C	0.126	1.3489e-05	2200007
Height_PMID36224396	rs1234256	0.0053704	0.00123	G	A	0.184	1.36422e-05	2200007
Height_PMID36224396	rs862234	0.00838092	0.00102	T	G	0.633	1.66667e-16	2200007
Height_PMID36224396	rs2460950	-0.00705046	0.00203	A	G	0.886	0.000499771	2200007
Height_PMID36224396	rs1530500	-0.0065855	0.00135	G	A	0.857	1.09425e-06	2200007
Height_PMID36224396	rs11668709	0.0215477	0.00409	T	C	0.0163	1.33943e-07	2200007
Height_PMID36224396	rs256733	0.00468368	0.000969	C	T	0.554	1.3433e-06	2200007
Height_PMID36224396	rs2385181	0.00469901	0.000971	A	C	0.554	1.28701e-06	2200007
Height_PMID36224396	rs7254009	0.00465331	0.000975	T	C	0.555	1.83396e-06	2200007
Height_PMID36224396	rs2385180	0.00472048	0.000976	C	T	0.555	1.33698e-06	2200007
Height_PMID36224396	rs2161520	0.00442611	0.00101	A	C	0.368	1.29446e-05	2200007
Height_PMID36224396	rs12461941	0.00955982	0.0013	A	C	0.161	1.73556e-13	2200007
Height_PMID36224396	rs7251097	-0.00744074	0.0014	A	G	0.865	1.04263e-07	2200007
Height_PMID36224396	rs2199644	-0.0114303	0.00126	T	G	0.824	1.07735e-19	2200007
Height_PMID36224396	rs10417204	-0.0114122	0.00126	G	A	0.825	1.17751e-19	2200007
Height_PMID36224396	rs4803277	-0.010923	0.00248	G	C	0.962	1.05042e-05	2200007
Height_PMID36224396	rs17245425	-0.00626947	0.00177	T	C	0.0877	0.000396807	2200007
Height_PMID36224396	rs12460230	0.0129552	0.00212	T	G	0.055	1.03362e-09	2200007
Height_PMID36224396	rs11666662	0.00687147	0.00122	A	T	0.185	1.87887e-08	2200007
Height_PMID36224396	rs17246792	-0.00567005	0.001	T	C	0.549	1.43958e-08	2200007
Height_PMID36224396	rs11668434	0.0114025	0.00126	A	G	0.176	1.06848e-19	2200007
Height_PMID36224396	rs16975299	-0.00570492	0.001	C	T	0.55	1.18022e-08	2200007
Height_PMID36224396	rs11672440	0.00513893	0.00132	T	C	0.155	0.000102657	2200007
Height_PMID36224396	rs241948	-0.0102327	0.00133	T	C	0.714	1.19349e-14	2200007
Height_PMID36224396	rs17306900	-0.00674354	0.00105	C	A	0.331	1.34623e-10	2200007
Height_PMID36224396	rs7245855	-0.00677494	0.00105	C	T	0.331	1.07382e-10	2200007
Height_PMID36224396	rs241940	-0.0108822	0.00136	T	C	0.755	1.34367e-15	2200007
Height_PMID36224396	rs241937	-0.0113248	0.00118	T	G	0.793	1.03511e-21	2200007
Height_PMID36224396	rs16975930	-0.0153781	0.00217	C	T	0.0524	1.27172e-12	2200007
Height_PMID36224396	rs17249138	-0.00851957	0.00106	G	A	0.299	1.11361e-15	2200007
Height_PMID36224396	rs3894129	-0.0114757	0.00117	G	C	0.791	1.51993e-22	2200007
Height_PMID36224396	rs4803551	-0.00637263	0.00113	T	C	0.318	1.83366e-08	2200007
Height_PMID36224396	rs4803573	-0.00592375	0.00113	A	T	0.32	1.57527e-07	2200007
Height_PMID36224396	rs705496	-0.0119846	0.00101	C	A	0.632	1.84728e-32	2200007
Height_PMID36224396	rs17249336	-0.0087516	0.0011	T	C	0.284	1.47673e-15	2200007
Height_PMID36224396	rs7258011	-0.00824298	0.00107	A	G	0.301	1.03732e-14	2200007
Height_PMID36224396	rs7257838	-0.0148476	0.0022	C	A	0.0525	1.36657e-11	2200007
Height_PMID36224396	rs941038	-0.0118647	0.00101	A	T	0.639	1.43132e-31	2200007
Height_PMID36224396	rs6508755	-0.00773743	0.00105	G	A	0.317	1.80818e-13	2200007
Height_PMID36224396	rs7508583	0.00615152	0.00179	A	G	0.925	0.000593696	2200007
Height_PMID36224396	rs6508757	0.00614536	0.00179	A	G	0.925	0.000597303	2200007
Height_PMID36224396	rs6508758	0.00502766	0.00115	T	G	0.781	1.18711e-05	2200007
Height_PMID36224396	rs855620	0.00334959	0.00102	C	T	0.528	0.00104805	2200007
Height_PMID36224396	rs1725489	0.00353227	0.000983	C	T	0.55	0.000328507	2200007
Height_PMID36224396	rs12462587	0.00365947	0.00101	A	C	0.367	0.000278519	2200007
Height_PMID36224396	rs1654366	0.00360147	0.000968	T	C	0.53	0.00019988	2200007
Height_PMID36224396	rs12982415	-0.010965	0.00303	T	C	0.0252	0.000297863	2200007
Height_PMID36224396	rs12976534	-0.00356875	0.000961	G	A	0.528	0.00020388	2200007
Height_PMID36224396	rs12610267	-0.0035676	0.000961	G	A	0.529	0.000205526	2200007
Height_PMID36224396	rs11668070	-0.00359994	0.00096	A	G	0.53	0.000176757	2200007
Height_PMID36224396	rs7250689	-0.00359535	0.000959	C	T	0.53	0.000176674	2200007
Height_PMID36224396	rs1079162	-0.00520954	0.00138	A	G	0.165	0.000165152	2200007
Height_PMID36224396	rs2960337	-0.00406112	0.00124	G	T	0.183	0.00103456	2200007
Height_PMID36224396	rs2232997	-0.00734221	0.00172	T	C	0.0818	1.86593e-05	2200007
Height_PMID36224396	rs8103530	-0.0130415	0.00185	G	A	0.0693	1.75681e-12	2200007
Height_PMID36224396	rs10426809	-0.00305153	0.000953	G	A	0.529	0.00136881	2200007
Height_PMID36224396	rs4802747	0.00465875	0.00131	T	C	0.167	0.000394856	2200007
Height_PMID36224396	rs2287728	-0.0154998	0.00195	T	C	0.0614	1.7792e-15	2200007
Height_PMID36224396	rs17589359	-0.0154422	0.00194	G	A	0.0619	1.87366e-15	2200007
Height_PMID36224396	rs11553600	0.00467024	0.00131	A	G	0.168	0.000374308	2200007
Height_PMID36224396	rs7250989	-0.00606686	0.00167	T	C	0.0847	0.000277427	2200007
Height_PMID36224396	rs7248248	-0.00325133	0.000988	T	A	0.53	0.000997519	2200007
Height_PMID36224396	rs12151271	0.00384206	0.00118	A	C	0.228	0.00114335	2200007
Height_PMID36224396	rs2318461	-0.0151586	0.00396	G	A	0.0242	0.00013064	2200007
Height_PMID36224396	rs2318462	-0.00421315	0.00109	C	T	0.281	0.000105088	2200007
Height_PMID36224396	rs2015	-0.00370022	0.000989	G	T	0.417	0.000182015	2200007
Height_PMID36224396	rs11879029	0.00605256	0.00156	A	G	0.119	0.000105586	2200007
Height_PMID36224396	rs3136641	0.00854996	0.00111	T	C	0.245	1.44202e-14	2200007
Height_PMID36224396	rs12985277	-0.00876403	0.00109	T	C	0.252	1.08234e-15	2200007
Height_PMID36224396	rs4803045	-0.00897174	0.00109	T	G	0.252	1.35588e-16	2200007
Height_PMID36224396	rs11083490	-0.00706301	0.00125	A	G	0.182	1.77317e-08	2200007
Height_PMID36224396	rs10402813	0.0098184	0.00139	G	T	0.129	1.90169e-12	2200007
Height_PMID36224396	rs10401843	-0.00673681	0.000956	A	G	0.508	1.81787e-12	2200007
Height_PMID36224396	rs10426860	0.00786041	0.0015	C	A	0.111	1.55002e-07	2200007
Height_PMID36224396	rs12461981	0.00462942	0.000952	C	A	0.477	1.16201e-06	2200007
Height_PMID36224396	rs498586	0.00414733	0.00112	T	C	0.237	0.000222908	2200007
Height_PMID36224396	rs11667641	-0.00462009	0.000952	G	A	0.495	1.22341e-06	2200007
Height_PMID36224396	rs10417436	-0.0050035	0.000943	A	G	0.494	1.12381e-07	2200007
Height_PMID36224396	rs1869983	-0.00494315	0.000945	T	C	0.493	1.70491e-07	2200007
Height_PMID36224396	rs523943	0.00417161	0.00111	A	G	0.24	0.000181663	2200007
Height_PMID36224396	rs662202	0.0041026	0.0011	T	C	0.254	0.000196552	2200007
Height_PMID36224396	rs1627631	0.00404751	0.00111	G	T	0.246	0.00025308	2200007
Height_PMID36224396	rs678772	0.00380155	0.00111	C	A	0.244	0.00059846	2200007
Height_PMID36224396	rs2318898	0.00483772	0.00142	C	T	0.706	0.000682339	2200007
Height_PMID36224396	rs7257109	0.00402671	0.00107	A	G	0.5	0.000164802	2200007
Height_PMID36224396	rs12462614	-0.00386221	0.00122	C	T	0.364	0.00153002	2200007
Height_PMID36224396	rs7359953	-0.00367031	0.00115	A	G	0.215	0.00140763	2200007
Height_PMID36224396	rs7359950	-0.00370621	0.00115	T	C	0.215	0.0012659	2200007
Height_PMID36224396	rs12980978	0.0071075	0.00196	T	G	0.0609	0.000293606	2200007
Height_PMID36224396	rs31727	-0.00322937	0.000954	A	G	0.522	0.000709163	2200007
Height_PMID36224396	rs251857	-0.00302258	0.000955	C	T	0.539	0.00154654	2200007
Height_PMID36224396	rs251855	-0.00309007	0.000955	C	G	0.539	0.00121311	2200007
Height_PMID36224396	rs566130	-0.00310527	0.000953	C	T	0.538	0.0011138	2200007
Height_PMID36224396	rs564577	-0.0031312	0.000952	C	A	0.538	0.0010093	2200007
Height_PMID36224396	rs12974101	-0.00484305	0.00128	G	C	0.158	0.000163712	2200007
Height_PMID36224396	rs2304217	-0.00478427	0.00129	A	G	0.157	0.000202037	2200007
Height_PMID36224396	rs12985456	-0.00477554	0.00129	A	G	0.157	0.000208108	2200007
Height_PMID36224396	rs12972773	-0.00469094	0.00129	A	G	0.158	0.000267277	2200007
Height_PMID36224396	rs4803254	-0.00392734	0.00117	T	C	0.227	0.000801433	2200007
Height_PMID36224396	rs4802035	0.00335428	0.00106	G	C	0.275	0.00157314	2200007
Height_PMID36224396	rs34856311	0.0057437	0.00109	A	G	0.245	1.48793e-07	2200007
Height_PMID36224396	rs7257553	0.00571343	0.00109	A	G	0.243	1.61261e-07	2200007
Height_PMID36224396	rs7247184	0.00573058	0.00109	T	C	0.243	1.5113e-07	2200007
Height_PMID36224396	rs8100412	-0.00934772	0.00132	C	T	0.147	1.37514e-12	2200007
Height_PMID36224396	rs604777	-0.00924065	0.00131	G	T	0.148	1.9905e-12	2200007
Height_PMID36224396	rs3764844	-0.0180062	0.00233	T	C	0.0441	1.11359e-14	2200007
Height_PMID36224396	rs8182613	-0.00658401	0.00198	A	G	0.124	0.000903772	2200007
Height_PMID36224396	rs2270028	-0.00330615	0.000992	T	C	0.354	0.000857676	2200007
Height_PMID36224396	rs4802053	-0.00338306	0.00101	A	T	0.347	0.000814626	2200007
Height_PMID36224396	rs993983	-0.00334391	0.00101	A	G	0.347	0.000927947	2200007
Height_PMID36224396	rs6508899	-0.00332923	0.00101	T	G	0.346	0.000987569	2200007
Height_PMID36224396	rs12985687	0.0042135	0.0011	A	G	0.269	0.000132064	2200007
Height_PMID36224396	rs17796769	-0.00843961	0.00241	G	C	0.0469	0.000466786	2200007
Height_PMID36224396	rs371500	-0.00659845	0.00195	A	G	0.0852	0.000732219	2200007
Height_PMID36224396	rs8105066	-0.00624843	0.00181	A	G	0.0946	0.000566796	2200007
Height_PMID36224396	rs183504	-0.00784644	0.00247	G	A	0.0482	0.0014873	2200007
Height_PMID36224396	rs234353	-0.00631365	0.00198	C	T	0.0762	0.00144989	2200007
Height_PMID36224396	rs17796901	-0.00771023	0.00243	A	C	0.0461	0.00151437	2200007
Height_PMID36224396	rs459091	-0.00695845	0.00182	C	T	0.0972	0.000131136	2200007
Height_PMID36224396	rs426950	-0.00691995	0.00182	G	A	0.0971	0.000142227	2200007
Height_PMID36224396	rs4577216	-0.00720613	0.00219	C	T	0.0568	0.000988665	2200007
Height_PMID36224396	rs421533	-0.00666001	0.00182	T	C	0.0943	0.000251312	2200007
Height_PMID36224396	rs337799	-0.00535471	0.00152	C	T	0.13	0.000421087	2200007
Height_PMID36224396	rs24136	-0.0075514	0.00213	G	A	0.0628	0.000388117	2200007
Height_PMID36224396	rs337789	-0.00756699	0.00213	A	C	0.0623	0.000388839	2200007
Height_PMID36224396	rs337792	-0.007851	0.00233	A	G	0.0527	0.000766582	2200007
Height_PMID36224396	rs2767604	-0.0077295	0.00233	C	T	0.0529	0.000905804	2200007
Height_PMID36224396	rs1327185	-0.00766437	0.00236	A	G	0.0509	0.00118423	2200007
Height_PMID36224396	rs2915972	-0.00811404	0.00232	G	A	0.0529	0.000480512	2200007
Height_PMID36224396	rs1327189	-0.00772635	0.00237	T	G	0.0511	0.00111514	2200007
Height_PMID36224396	rs10402038	-0.00522659	0.0015	C	T	0.13	0.000486199	2200007
Height_PMID36224396	rs17761603	-0.00776482	0.00237	C	T	0.0506	0.00103191	2200007
Height_PMID36224396	rs16974093	-0.00528417	0.0015	A	G	0.13	0.000441041	2200007
Height_PMID36224396	rs533318	-0.00437235	0.0012	C	T	0.23	0.000280695	2200007
Height_PMID36224396	rs1654620	-0.00404219	0.00121	G	A	0.219	0.000825766	2200007
Height_PMID36224396	rs687155	-0.00423676	0.00119	C	G	0.217	0.000373251	2200007
Height_PMID36224396	rs339526	-0.00590702	0.00113	C	T	0.743	1.81677e-07	2200007
Height_PMID36224396	rs4490099	-0.00376219	0.00104	G	A	0.703	0.000281065	2200007
Height_PMID36224396	rs4803320	-0.00380849	0.00104	G	A	0.703	0.000242348	2200007
Height_PMID36224396	rs3730050	-0.00373774	0.00103	C	T	0.701	0.00029398	2200007
Height_PMID36224396	rs4558508	-0.00379905	0.00103	G	A	0.701	0.00023097	2200007
Height_PMID36224396	rs8111561	-0.0221732	0.00299	G	A	0.971	1.17953e-13	2200007
Height_PMID36224396	rs969531	-0.00387148	0.00103	C	T	0.701	0.000173199	2200007
Height_PMID36224396	rs7260517	-0.00379566	0.00103	G	A	0.701	0.000226754	2200007
Height_PMID36224396	rs7250897	-0.00367603	0.00103	C	T	0.701	0.000356412	2200007
Height_PMID36224396	rs8102171	-0.00403071	0.00105	C	A	0.708	0.000115652	2200007
Height_PMID36224396	rs11880261	-0.00390864	0.00105	C	T	0.708	0.000187222	2200007
Height_PMID36224396	rs4499338	-0.00376893	0.00103	G	A	0.698	0.00023882	2200007
Height_PMID36224396	rs4257318	-0.00378395	0.00103	C	T	0.698	0.000225901	2200007
Height_PMID36224396	rs8103643	-0.0190505	0.00259	A	G	0.965	1.83223e-13	2200007
Height_PMID36224396	rs11668242	-0.00380606	0.00102	G	A	0.693	0.000194912	2200007
Height_PMID36224396	rs8103796	-0.0210141	0.00272	C	A	0.969	1.03806e-14	2200007
Height_PMID36224396	rs3745196	-0.0191962	0.00258	C	T	0.965	1.05476e-13	2200007
Height_PMID36224396	rs7249146	-0.00361254	0.001	T	C	0.676	0.000308541	2200007
Height_PMID36224396	rs8110888	-0.00358075	0.001	T	C	0.676	0.000361621	2200007
Height_PMID36224396	rs3760636	0.00538188	0.00158	G	A	0.105	0.000661127	2200007
Height_PMID36224396	rs4803329	-0.0128621	0.00151	C	T	0.883	1.95398e-17	2200007
Height_PMID36224396	rs268673	-0.00326996	0.000999	C	T	0.358	0.00106476	2200007
Height_PMID36224396	rs268687	0.00317191	0.000987	C	T	0.492	0.00131736	2200007
Height_PMID36224396	rs166539	0.00324136	0.000988	C	T	0.492	0.001038	2200007
Height_PMID36224396	rs4622626	0.00315314	0.000988	G	C	0.491	0.00141948	2200007
Height_PMID36224396	rs10414006	-0.0062904	0.00143	T	G	0.124	1.10858e-05	2200007
Height_PMID36224396	rs10413521	-0.00374478	0.000989	T	C	0.396	0.000153324	2200007
Height_PMID36224396	rs10413556	-0.00376299	0.000989	G	A	0.396	0.000142751	2200007
Height_PMID36224396	rs450819	0.00446133	0.0014	G	A	0.141	0.00147419	2200007
Height_PMID36224396	rs392726	0.00894935	0.00096	C	T	0.487	1.09896e-20	2200007
Height_PMID36224396	rs35669602	0.00768957	0.00177	T	C	0.0771	1.33768e-05	2200007
Height_PMID36224396	rs1864074	0.00687642	0.000974	T	G	0.407	1.65245e-12	2200007
Height_PMID36224396	rs2303729	0.00809714	0.00095	A	G	0.445	1.4957e-17	2200007
Height_PMID36224396	rs1131620	0.00815045	0.000954	G	A	0.417	1.33757e-17	2200007
Height_PMID36224396	rs1051303	0.00812239	0.000954	G	A	0.416	1.73779e-17	2200007
Height_PMID36224396	rs3815913	0.0312626	0.00357	T	C	0.0171	1.97535e-18	2200007
Height_PMID36224396	rs10880	0.0052946	0.001	T	C	0.354	1.23132e-07	2200007
Height_PMID36224396	rs7367	0.00778289	0.000977	T	C	0.399	1.61733e-15	2200007
Height_PMID36224396	rs7247247	-0.0105084	0.00148	C	T	0.127	1.36026e-12	2200007
Height_PMID36224396	rs2561554	0.00435389	0.00117	T	G	0.215	0.000205407	2200007
Height_PMID36224396	rs2561545	0.00890215	0.00186	G	A	0.0756	1.68376e-06	2200007
Height_PMID36224396	rs2604882	-0.0032075	0.00097	G	A	0.542	0.000946566	2200007
Height_PMID36224396	rs2246095	-0.00331626	0.000963	G	A	0.534	0.000572309	2200007
Height_PMID36224396	rs11538385	-0.00395823	0.00109	T	C	0.263	0.000266603	2200007
Height_PMID36224396	rs2604913	0.00469683	0.000961	A	G	0.563	1.0252e-06	2200007
Height_PMID36224396	rs7253502	-0.0100513	0.0013	A	G	0.172	1.18907e-14	2200007
Height_PMID36224396	rs7248570	0.00540622	0.000946	T	C	0.499	1.11378e-08	2200007
Height_PMID36224396	rs4802088	0.0231733	0.00301	T	C	0.0271	1.4617e-14	2200007
Height_PMID36224396	rs1870086	0.00542672	0.00095	G	T	0.5	1.11764e-08	2200007
Height_PMID36224396	rs2230694	0.00611304	0.00162	G	A	0.104	0.000162963	2200007
Height_PMID36224396	rs11665867	-0.00789176	0.00138	G	A	0.154	1.11036e-08	2200007
Height_PMID36224396	rs2249854	0.00580254	0.00162	C	T	0.0985	0.000350444	2200007
Height_PMID36224396	rs13108	0.00579835	0.00162	C	T	0.0992	0.000343468	2200007
Height_PMID36224396	rs2607426	0.00585124	0.00162	G	A	0.0986	0.000302268	2200007
Height_PMID36224396	rs2607425	0.00584497	0.00162	G	C	0.0987	0.000306912	2200007
Height_PMID36224396	rs2607424	0.00568194	0.00109	T	C	0.749	1.74215e-07	2200007
Height_PMID36224396	rs2233154	0.00560151	0.00164	T	C	0.0947	0.000630795	2200007
Height_PMID36224396	rs2604869	-0.00570461	0.00109	A	G	0.248	1.53661e-07	2200007
Height_PMID36224396	rs4803367	0.0229739	0.00326	G	T	0.0232	1.9208e-12	2200007
Height_PMID36224396	rs2644916	0.00407941	0.0011	C	T	0.762	0.000204525	2200007
Height_PMID36224396	rs3733828	0.00347718	0.00102	G	A	0.684	0.000639514	2200007
Height_PMID36224396	rs3736329	0.00557665	0.00105	A	C	0.342	1.18085e-07	2200007
Height_PMID36224396	rs2644890	-0.0068726	0.0019	T	C	0.0804	0.000305576	2200007
Height_PMID36224396	rs8109507	-0.010575	0.00221	A	C	0.0537	1.63244e-06	2200007
Height_PMID36224396	rs8192711	-0.00749374	0.00216	A	G	0.0494	0.000518821	2200007
Height_PMID36224396	rs7255904	-0.00361026	0.000959	A	G	0.441	0.00016645	2200007
Height_PMID36224396	rs11666982	-0.0035585	0.000967	G	T	0.467	0.00023169	2200007
Height_PMID36224396	rs3745277	-0.00718109	0.00118	A	G	0.211	1.09774e-09	2200007
Height_PMID36224396	rs10409701	-0.00695116	0.00133	A	G	0.154	1.67858e-07	2200007
Height_PMID36224396	rs16974674	-0.0139995	0.00232	T	C	0.0431	1.53168e-09	2200007
Height_PMID36224396	rs2301236	0.0066225	0.00153	A	G	0.211	1.45712e-05	2200007
Height_PMID36224396	rs12978323	0.00733094	0.00104	G	T	0.293	1.73938e-12	2200007
Height_PMID36224396	rs11466338	-0.008779	0.00273	C	T	0.0612	0.00130885	2200007
Height_PMID36224396	rs4803455	-0.0124206	0.000954	A	C	0.49	1.00632e-38	2200007
Height_PMID36224396	rs11466310	-0.0131804	0.00375	T	C	0.0189	0.000440482	2200007
Height_PMID36224396	rs11083616	-0.018538	0.000962	A	G	0.599	1.13763e-82	2200007
Height_PMID36224396	rs2241714	-0.0135021	0.00101	C	T	0.671	1.26207e-40	2200007
Height_PMID36224396	rs1529717	-0.00425572	0.0011	A	G	0.312	0.000113082	2200007
Height_PMID36224396	rs878082	-0.0269259	0.000964	A	G	0.573	1.23947e-171	2200007
Height_PMID36224396	rs3810175	-0.0274553	0.000969	G	A	0.593	1.52879e-176	2200007
Height_PMID36224396	rs4803464	-0.0101946	0.0011	A	G	0.292	1.80827e-20	2200007
Height_PMID36224396	rs10409485	-0.0278397	0.000971	C	T	0.597	1.17249e-180	2200007
Height_PMID36224396	rs284652	-0.0277086	0.00097	T	C	0.597	1.21865e-179	2200007
Height_PMID36224396	rs284663	-0.0280509	0.000971	T	C	0.6	1.08169e-183	2200007
Height_PMID36224396	rs13344547	0.0272526	0.000971	T	G	0.423	1.97029e-173	2200007
Height_PMID36224396	rs7260507	0.0125731	0.00104	C	A	0.467	1.12541e-33	2200007
Height_PMID36224396	rs4803471	-0.00550752	0.00114	T	C	0.266	1.29195e-06	2200007
Height_PMID36224396	rs12462093	0.00417495	0.0011	T	C	0.261	0.00013924	2200007
Height_PMID36224396	rs10401413	-0.0206858	0.00631	G	A	0.00907	0.00104398	2200007
Height_PMID36224396	rs2191139	0.00441498	0.00114	T	C	0.292	0.000109191	2200007
Height_PMID36224396	rs12462897	0.0064161	0.00112	A	G	0.297	1.01093e-08	2200007
Height_PMID36224396	rs10406221	0.00479089	0.00111	G	A	0.301	1.64235e-05	2200007
Height_PMID36224396	rs714106	0.00486456	0.00111	C	A	0.302	1.22298e-05	2200007
Height_PMID36224396	rs2191240	0.0058992	0.00156	G	T	0.103	0.0001613	2200007
Height_PMID36224396	rs2191241	0.00441487	0.00131	G	A	0.201	0.000722838	2200007
Height_PMID36224396	rs4803498	0.00704019	0.00202	T	G	0.066	0.000485959	2200007
Height_PMID36224396	rs9304597	0.00493874	0.00113	G	A	0.775	1.2114e-05	2200007
Height_PMID36224396	rs17267725	-0.00962256	0.00159	A	G	0.101	1.49921e-09	2200007
Height_PMID36224396	rs7256597	0.00718335	0.00126	C	A	0.172	1.25187e-08	2200007
Height_PMID36224396	rs7257798	0.00560546	0.00131	C	A	0.174	1.77248e-05	2200007
Height_PMID36224396	rs10410527	-0.0202094	0.00637	C	G	0.0217	0.0015074	2200007
Height_PMID36224396	rs7251336	-0.00324051	0.000986	A	G	0.575	0.00101347	2200007
Height_PMID36224396	rs7254214	-0.00302766	0.000955	A	G	0.482	0.00152089	2200007
Height_PMID36224396	rs2075752	-0.00306703	0.000962	T	G	0.482	0.00142487	2200007
Height_PMID36224396	rs10417985	-0.00318178	0.000964	T	G	0.481	0.000962044	2200007
Height_PMID36224396	rs891167	-0.00433013	0.000981	G	A	0.536	1.02167e-05	2200007
Height_PMID36224396	rs1864207	0.00488235	0.00101	G	A	0.68	1.40267e-06	2200007
Height_PMID36224396	rs11665965	0.00490473	0.00102	A	G	0.679	1.39534e-06	2200007
Height_PMID36224396	rs2217342	0.0222978	0.00165	C	A	0.907	1.17693e-41	2200007
Height_PMID36224396	rs454150	0.0213548	0.00149	A	G	0.885	1.45884e-46	2200007
Height_PMID36224396	rs8099939	0.00803789	0.00101	G	T	0.526	1.50798e-15	2200007
Height_PMID36224396	rs10407506	-0.0140781	0.00127	T	C	0.165	1.07826e-28	2200007
Height_PMID36224396	rs3745226	-0.0392963	0.0105	A	G	0.00684	0.000182386	2200007
Height_PMID36224396	rs16975663	-0.0207572	0.00146	G	A	0.121	1.00732e-45	2200007
Height_PMID36224396	rs35863918	0.0088508	0.00239	T	C	0.0566	0.000212383	2200007
Height_PMID36224396	rs17270169	-0.024033	0.00153	T	C	0.106	1.62666e-55	2200007
Height_PMID36224396	rs2303652	-0.0232019	0.00155	G	A	0.105	1.27793e-50	2200007
Height_PMID36224396	rs7253232	0.00782252	0.00232	A	G	0.149	0.000738242	2200007
Height_PMID36224396	rs16975684	-0.0249386	0.0016	A	G	0.0956	1.52487e-54	2200007
Height_PMID36224396	rs8182491	-0.0249951	0.00161	T	C	0.0956	1.14381e-54	2200007
Height_PMID36224396	rs3745231	-0.0229593	0.00155	G	A	0.104	1.34708e-49	2200007
Height_PMID36224396	rs11878620	-0.0256269	0.00188	A	G	0.0714	1.88907e-42	2200007
Height_PMID36224396	rs9636121	-0.031811	0.00213	G	A	0.0552	1.39758e-50	2200007
Height_PMID36224396	rs10410198	-0.032989	0.00214	C	T	0.0537	1.83993e-53	2200007
Height_PMID36224396	rs10410698	-0.0330279	0.00214	G	A	0.0536	1.3907e-53	2200007
Height_PMID36224396	rs3810148	-0.0336822	0.00221	C	T	0.0496	1.22837e-52	2200007
Height_PMID36224396	rs1206027	-0.0293723	0.00203	G	A	0.0588	1.16547e-47	2200007
Height_PMID36224396	rs1206038	-0.0288493	0.00201	G	A	0.0595	1.59911e-46	2200007
Height_PMID36224396	rs1654623	-0.0294683	0.00203	G	T	0.0586	1.45504e-47	2200007
Height_PMID36224396	rs12611218	-0.00856773	0.00162	A	G	0.102	1.30622e-07	2200007
Height_PMID36224396	rs16975865	-0.0083853	0.00147	C	T	0.133	1.19517e-08	2200007
Height_PMID36224396	rs10405906	-0.00844926	0.00148	G	A	0.132	1.07781e-08	2200007
Height_PMID36224396	rs11666425	-0.011078	0.00164	G	A	0.0939	1.33413e-11	2200007
Height_PMID36224396	rs1859341	-0.00949844	0.00157	G	A	0.118	1.46077e-09	2200007
Height_PMID36224396	rs10413014	-0.00963428	0.00158	C	T	0.107	1.11494e-09	2200007
Height_PMID36224396	rs16975986	-0.0082335	0.00187	C	T	0.0714	1.02069e-05	2200007
Height_PMID36224396	rs11881891	-0.00555244	0.0016	A	C	0.108	0.000514243	2200007
Height_PMID36224396	rs9304608	-0.00541817	0.00159	T	C	0.108	0.000665388	2200007
Height_PMID36224396	rs10421714	-0.00617174	0.00166	C	T	0.0965	0.00019952	2200007
Height_PMID36224396	rs7248167	-0.00685087	0.0012	C	A	0.201	1.26616e-08	2200007
Height_PMID36224396	rs2682582	0.0139973	0.00116	A	G	0.213	1.15317e-33	2200007
Height_PMID36224396	rs1055099	-0.00345729	0.000975	T	G	0.463	0.000391125	2200007
Height_PMID36224396	rs11665812	-0.00826954	0.00189	T	C	0.0732	1.25885e-05	2200007
Height_PMID36224396	rs2599442	0.0171908	0.00119	A	G	0.199	1.79475e-47	2200007
Height_PMID36224396	rs2682547	0.0078179	0.000984	C	T	0.387	1.97302e-15	2200007
Height_PMID36224396	rs12978269	0.00843177	0.00102	C	T	0.69	1.44911e-16	2200007
Height_PMID36224396	rs2599447	0.00808647	0.00101	A	G	0.679	1.12362e-15	2200007
Height_PMID36224396	rs12980646	-0.00640511	0.00122	T	C	0.182	1.41143e-07	2200007
Height_PMID36224396	rs4802183	-0.00639673	0.00122	T	C	0.182	1.47182e-07	2200007
Height_PMID36224396	rs2682566	0.00847653	0.00106	T	G	0.72	1.27354e-15	2200007
Height_PMID36224396	rs2599454	0.00812391	0.00102	C	T	0.68	1.22288e-15	2200007
Height_PMID36224396	rs4802185	-0.00649622	0.00122	G	A	0.181	1.02667e-07	2200007
Height_PMID36224396	rs2102954	-0.00590697	0.00121	G	T	0.185	1.06939e-06	2200007
Height_PMID36224396	rs2682563	0.00823376	0.000998	C	T	0.374	1.57716e-16	2200007
Height_PMID36224396	rs11668385	-0.00869538	0.00244	G	A	0.0414	0.000364755	2200007
Height_PMID36224396	rs2682562	0.0220558	0.00129	C	T	0.178	1.54373e-65	2200007
Height_PMID36224396	rs3213403	0.014488	0.0017	C	T	0.0927	1.93168e-17	2200007
Height_PMID36224396	rs25487	0.00849981	0.000996	C	T	0.669	1.46087e-17	2200007
Height_PMID36224396	rs731420	-0.00883198	0.00242	A	G	0.0416	0.000268571	2200007
Height_PMID36224396	rs1799778	-0.00846765	0.000991	T	G	0.335	1.3095e-17	2200007
Height_PMID36224396	rs3213353	0.0394719	0.0114	T	C	0.006	0.000524627	2200007
Height_PMID36224396	rs3213344	0.0140642	0.00169	C	G	0.0941	1.00991e-16	2200007
Height_PMID36224396	rs3213334	0.00643968	0.00115	G	A	0.786	1.92826e-08	2200007
Height_PMID36224396	rs3213328	-0.00665395	0.00178	A	G	0.0795	0.000180798	2200007
Height_PMID36224396	rs1001581	-0.009239	0.000966	T	C	0.383	1.16505e-21	2200007
Height_PMID36224396	rs3213313	-0.00930556	0.00266	G	C	0.0337	0.000473221	2200007
Height_PMID36224396	rs2854496	0.021478	0.00128	T	C	0.177	1.01383e-62	2200007
Height_PMID36224396	rs939461	-0.00596916	0.00162	C	A	0.0948	0.00023757	2200007
Height_PMID36224396	rs3213282	-0.00650406	0.000969	C	G	0.584	1.90353e-11	2200007
Height_PMID36224396	rs3213266	-0.00598297	0.00162	A	G	0.095	0.00022574	2200007
Height_PMID36224396	rs3213263	-0.00792529	0.000995	C	T	0.625	1.62604e-15	2200007
Height_PMID36224396	rs2854508	0.00710132	0.00118	T	A	0.801	1.8273e-09	2200007
Height_PMID36224396	rs2854506	0.00714481	0.00118	G	A	0.802	1.50247e-09	2200007
Height_PMID36224396	rs3213255	-0.00792683	0.000993	A	G	0.624	1.46346e-15	2200007
Height_PMID36224396	rs2682586	0.00728007	0.00119	G	A	0.804	1.09692e-09	2200007
Height_PMID36224396	rs427115	0.00898656	0.00102	G	A	0.685	1.07862e-18	2200007
Height_PMID36224396	rs304723	0.0090958	0.00103	C	T	0.703	1.10127e-18	2200007
Height_PMID36224396	rs304719	0.00908993	0.00103	A	G	0.703	1.09177e-18	2200007
Height_PMID36224396	rs3746002	-0.00429518	0.00126	A	G	0.17	0.000621976	2200007
Height_PMID36224396	rs368745	0.0104318	0.00172	T	G	0.0979	1.20911e-09	2200007
Height_PMID36224396	rs433226	-0.00697373	0.000986	A	G	0.59	1.51231e-12	2200007
Height_PMID36224396	rs2079646	-0.00417384	0.00131	T	G	0.164	0.00138563	2200007
Height_PMID36224396	rs4251871	-0.00759739	0.00226	G	C	0.0531	0.000793819	2200007
Height_PMID36224396	rs2239373	0.00428944	0.00131	G	T	0.174	0.00106607	2200007
Height_PMID36224396	rs397374	-0.00586118	0.00156	T	A	0.267	0.000177472	2200007
Height_PMID36224396	rs4251855	-0.0060638	0.00138	T	C	0.13	1.17351e-05	2200007
Height_PMID36224396	rs4251842	-0.00798279	0.00216	C	A	0.0551	0.000215118	2200007
Height_PMID36224396	rs346534	-0.00870602	0.00113	G	A	0.223	1.56262e-14	2200007
Height_PMID36224396	rs173202	-0.00870581	0.0011	A	G	0.253	1.8686e-15	2200007
Height_PMID36224396	rs346545	-0.00867723	0.00113	C	T	0.223	1.5223e-14	2200007
Height_PMID36224396	rs346527	-0.00865164	0.00113	G	A	0.223	1.79679e-14	2200007
Height_PMID36224396	rs346524	-0.00865256	0.00113	C	T	0.222	1.9784e-14	2200007
Height_PMID36224396	rs11351	-0.0090352	0.00114	C	A	0.231	1.72146e-15	2200007
Height_PMID36224396	rs10426528	0.0037838	0.000987	T	C	0.379	0.000126185	2200007
Height_PMID36224396	rs349046	0.00376818	0.000975	T	C	0.426	0.000111806	2200007
Height_PMID36224396	rs10416177	0.00366906	0.000952	T	G	0.58	0.000116938	2200007
Height_PMID36224396	rs2356400	0.00413635	0.000962	G	A	0.565	1.7174e-05	2200007
Height_PMID36224396	rs11673332	-0.00566227	0.00148	G	A	0.11	0.000134629	2200007
Height_PMID36224396	rs239948	-0.00319368	0.000982	T	A	0.605	0.00114169	2200007
Height_PMID36224396	rs454376	0.00375436	0.00102	T	C	0.325	0.000232273	2200007
Height_PMID36224396	rs444816	0.00346092	0.000998	C	T	0.346	0.000521924	2200007
Height_PMID36224396	rs377931	0.00423881	0.000983	A	G	0.408	1.61955e-05	2200007
Height_PMID36224396	rs400591	0.00351168	0.000996	A	G	0.345	0.000424265	2200007
Height_PMID36224396	rs439417	0.00354304	0.000997	G	A	0.345	0.000380091	2200007
Height_PMID36224396	rs47775	0.00415747	0.00127	T	A	0.807	0.00108516	2200007
Height_PMID36224396	rs381872	0.00335999	0.000984	T	C	0.36	0.000639681	2200007
Height_PMID36224396	rs413061	0.00361652	0.000989	C	G	0.351	0.000257068	2200007
Height_PMID36224396	rs365745	0.00458701	0.00129	A	T	0.834	0.000388666	2200007
Height_PMID36224396	rs10164273	-0.00532885	0.00145	A	C	0.121	0.000231361	2200007
Height_PMID36224396	rs452238	0.00440212	0.0013	G	A	0.836	0.000702254	2200007
Height_PMID36224396	rs1236711	0.00323019	0.00102	A	C	0.449	0.00151516	2200007
Height_PMID36224396	rs1105561	0.00429809	0.00118	C	T	0.511	0.000272612	2200007
Height_PMID36224396	rs7260304	0.00582447	0.000956	A	G	0.566	1.09869e-09	2200007
Height_PMID36224396	rs2279072	0.00575379	0.000953	C	T	0.566	1.53591e-09	2200007
Height_PMID36224396	rs9646643	0.00436032	0.00117	G	A	0.495	0.000200742	2200007
Height_PMID36224396	rs11667521	0.00545002	0.000957	G	A	0.515	1.24009e-08	2200007
Height_PMID36224396	rs12462557	0.00575683	0.000959	A	G	0.518	1.93045e-09	2200007
Height_PMID36224396	rs2609877	0.00722653	0.00102	C	T	0.688	1.23532e-12	2200007
Height_PMID36224396	rs7251134	0.00466263	0.000958	T	C	0.509	1.14518e-06	2200007
Height_PMID36224396	rs2571068	0.00366573	0.00101	T	G	0.57	0.000274445	2200007
Height_PMID36224396	rs2571096	0.0052082	0.00157	G	A	0.141	0.000936395	2200007
Height_PMID36224396	rs2571151	0.00490071	0.00114	G	T	0.314	1.74951e-05	2200007
Height_PMID36224396	rs2734457	0.0051434	0.00151	A	G	0.118	0.000682516	2200007
Height_PMID36224396	rs2722693	0.00516125	0.0015	T	G	0.116	0.000581706	2200007
Height_PMID36224396	rs2734453	0.00508209	0.0015	G	A	0.116	0.000717091	2200007
Height_PMID36224396	rs2571169	0.00633786	0.00186	T	G	0.079	0.000661618	2200007
Height_PMID36224396	rs2571163	0.00683592	0.00189	A	G	0.079	0.000306943	2200007
Height_PMID36224396	rs2722699	0.00689959	0.00188	A	G	0.077	0.000239387	2200007
Height_PMID36224396	rs2722700	0.00683285	0.00188	G	A	0.077	0.000275861	2200007
Height_PMID36224396	rs204543	0.00520525	0.00141	T	C	0.138	0.000225049	2200007
Height_PMID36224396	rs204541	0.00494758	0.00135	A	C	0.365	0.000255946	2200007
Height_PMID36224396	rs2722702	0.00514163	0.00157	T	G	0.11	0.00103708	2200007
Height_PMID36224396	rs12459705	0.00566465	0.00161	T	G	0.0976	0.000429179	2200007
Height_PMID36224396	rs4803714	0.0042333	0.0011	T	C	0.25	0.000118716	2200007
Height_PMID36224396	rs1865387	0.00361936	0.00101	A	G	0.554	0.000322071	2200007
Height_PMID36224396	rs1434577	0.00639589	0.00177	T	G	0.0871	0.000305017	2200007
Height_PMID36224396	rs11670955	0.00434335	0.000986	C	T	0.448	1.06797e-05	2200007
Height_PMID36224396	rs16979231	-0.00549396	0.00161	C	T	0.185	0.00063373	2200007
Height_PMID36224396	rs1661178	0.00677014	0.00175	T	C	0.08	0.000106019	2200007
Height_PMID36224396	rs17801029	0.00943144	0.00251	C	T	0.0396	0.000167034	2200007
Height_PMID36224396	rs846866	0.00404986	0.00128	A	C	0.167	0.00153628	2200007
Height_PMID36224396	rs13344893	0.00366075	0.00112	T	C	0.249	0.00103793	2200007
Height_PMID36224396	rs10460181	0.00369036	0.00112	G	A	0.249	0.000935587	2200007
Height_PMID36224396	rs17714931	-0.0103043	0.00266	G	A	0.0348	0.000106423	2200007
Height_PMID36224396	rs2965164	-0.00475181	0.0011	T	C	0.379	1.53041e-05	2200007
Height_PMID36224396	rs2927488	-0.00369579	0.00113	A	G	0.22	0.00110936	2200007
Height_PMID36224396	rs28399635	-0.00457032	0.00128	G	A	0.2	0.000372467	2200007
Height_PMID36224396	rs7026	-0.00498638	0.00104	T	C	0.378	1.75988e-06	2200007
Height_PMID36224396	rs1871045	-0.0037571	0.000968	T	C	0.382	0.000103701	2200007
Height_PMID36224396	rs10426423	-0.00436151	0.000994	T	C	0.353	1.1477e-05	2200007
Height_PMID36224396	rs17561351	-0.00769804	0.00206	G	A	0.06	0.000185359	2200007
Height_PMID36224396	rs11879589	-0.0058593	0.00164	A	G	0.0927	0.000356027	2200007
Height_PMID36224396	rs4081918	-0.00576451	0.00164	G	A	0.0925	0.000452343	2200007
Height_PMID36224396	rs11672399	-0.00692356	0.00183	A	C	0.0693	0.000152888	2200007
Height_PMID36224396	rs2075642	0.00424923	0.00118	A	G	0.195	0.000321693	2200007
Height_PMID36224396	rs3729640	0.00401959	0.00119	T	C	0.197	0.000707576	2200007
Height_PMID36224396	rs3852861	0.00339144	0.000997	T	G	0.457	0.000669722	2200007
Height_PMID36224396	rs283814	-0.00780313	0.00204	A	G	0.064	0.000135367	2200007
Height_PMID36224396	rs2075649	0.0037487	0.00102	G	A	0.371	0.00023725	2200007
Height_PMID36224396	rs8106922	0.00378076	0.000998	G	A	0.375	0.000150571	2200007
Height_PMID36224396	rs405509	0.0073935	0.000957	G	T	0.501	1.10578e-14	2200007
Height_PMID36224396	rs769450	0.00353005	0.000991	A	G	0.38	0.000366229	2200007
Height_PMID36224396	rs5157	-0.01063	0.000974	C	T	0.545	1.02758e-27	2200007
Height_PMID36224396	rs2288911	-0.0107061	0.000967	G	T	0.536	1.81228e-28	2200007
Height_PMID36224396	rs12709889	-0.00743679	0.00105	A	G	0.292	1.35544e-12	2200007
Height_PMID36224396	rs11668758	-0.0074277	0.00104	T	C	0.292	1.10098e-12	2200007
Height_PMID36224396	rs8111069	-0.0073504	0.000993	C	A	0.35	1.35032e-13	2200007
Height_PMID36224396	rs204471	0.0111666	0.0021	C	T	0.942	1.12324e-07	2200007
Height_PMID36224396	rs10424046	0.00382287	0.00103	G	C	0.506	0.000208507	2200007
Height_PMID36224396	rs10417101	-0.00770278	0.00135	A	G	0.158	1.23071e-08	2200007
Height_PMID36224396	rs4608431	-0.00772454	0.00135	C	A	0.157	1.10819e-08	2200007
Height_PMID36224396	rs10420104	-0.0669251	0.0206	T	C	0.00808	0.00116691	2200007
Height_PMID36224396	rs10409903	-0.00765963	0.00135	C	T	0.158	1.38643e-08	2200007
Height_PMID36224396	rs17562676	-0.00779138	0.00138	A	G	0.151	1.47759e-08	2200007
Height_PMID36224396	rs10409727	-0.00762615	0.00135	T	C	0.158	1.58645e-08	2200007
Height_PMID36224396	rs10417618	-0.00769526	0.00135	A	G	0.158	1.17384e-08	2200007
Height_PMID36224396	rs7255060	-0.00538959	0.0017	T	C	0.0869	0.00148345	2200007
Height_PMID36224396	rs6509196	-0.0073786	0.00151	T	C	0.107	1.03357e-06	2200007
Height_PMID36224396	rs1048699	0.007851	0.00164	T	C	0.0889	1.78522e-06	2200007
Height_PMID36224396	rs12461733	0.0304293	0.00918	C	A	0.00484	0.000922978	2200007
Height_PMID36224396	rs28367893	0.00758388	0.00174	A	G	0.081	1.27137e-05	2200007
Height_PMID36224396	rs12460041	-0.00584511	0.00172	C	T	0.0949	0.000681526	2200007
Height_PMID36224396	rs7253652	-0.00771372	0.00159	C	G	0.112	1.18905e-06	2200007
Height_PMID36224396	rs8104024	-0.00771858	0.00159	C	A	0.111	1.19985e-06	2200007
Height_PMID36224396	rs7248168	-0.0077404	0.00162	T	C	0.109	1.84255e-06	2200007
Height_PMID36224396	rs8110379	-0.00779788	0.00163	G	A	0.109	1.69664e-06	2200007
Height_PMID36224396	rs12462536	0.00573433	0.00172	G	A	0.0877	0.000835016	2200007
Height_PMID36224396	rs11667430	-0.00378547	0.00112	G	A	0.329	0.000712473	2200007
Height_PMID36224396	rs17356664	0.00362782	0.0011	T	C	0.289	0.000992916	2200007
Height_PMID36224396	rs238409	0.030117	0.00876	A	C	0.00739	0.000583928	2200007
Height_PMID36224396	rs12373539	-0.00468854	0.00137	A	G	0.149	0.000647477	2200007
Height_PMID36224396	rs2238686	-0.00479484	0.00138	C	T	0.148	0.00051733	2200007
Height_PMID36224396	rs7256242	-0.00309166	0.000952	C	T	0.501	0.00116831	2200007
Height_PMID36224396	rs10414464	0.00336632	0.000998	C	T	0.366	0.000743065	2200007
Height_PMID36224396	rs1045217	0.00332977	0.000995	C	T	0.366	0.000821232	2200007
Height_PMID36224396	rs3745818	0.00358937	0.000992	G	A	0.341	0.000295651	2200007
Height_PMID36224396	rs10411821	0.0035592	0.000991	G	T	0.341	0.000329105	2200007
Height_PMID36224396	rs10405576	0.00341819	0.001	G	A	0.343	0.00066551	2200007
Height_PMID36224396	rs4802262	0.00406101	0.00113	C	T	0.77	0.000325175	2200007
Height_PMID36224396	rs4803846	0.00384483	0.00112	G	A	0.764	0.000622636	2200007
Height_PMID36224396	rs7245708	-0.00845602	0.00244	C	A	0.0425	0.000516631	2200007
Height_PMID36224396	rs2041975	0.0108122	0.00096	C	T	0.495	1.95456e-29	2200007
Height_PMID36224396	rs672348	0.0107561	0.000968	G	T	0.486	1.05789e-28	2200007
Height_PMID36224396	rs7246377	0.0111554	0.000969	A	G	0.503	1.10251e-30	2200007
Height_PMID36224396	rs16980027	-0.00540555	0.00158	T	C	0.0991	0.000628016	2200007
Height_PMID36224396	rs11669073	-0.0101671	0.00102	T	C	0.318	1.30671e-23	2200007
Height_PMID36224396	rs12976060	-0.00486329	0.00131	G	A	0.848	0.000210978	2200007
Height_PMID36224396	rs7251942	0.00571736	0.00153	T	C	0.124	0.000190085	2200007
Height_PMID36224396	rs8107485	-0.00485694	0.00133	C	T	0.852	0.000246838	2200007
Height_PMID36224396	rs3826893	0.00564773	0.00153	A	G	0.124	0.000229614	2200007
Height_PMID36224396	rs3745929	-0.00491961	0.00131	T	C	0.848	0.000176575	2200007
Height_PMID36224396	rs4803866	-0.00488142	0.00131	T	C	0.848	0.000199493	2200007
Height_PMID36224396	rs16980051	-0.00640596	0.000954	C	T	0.473	1.89802e-11	2200007
Height_PMID36224396	rs10420834	-0.00502044	0.00157	T	G	0.0987	0.00140395	2200007
Height_PMID36224396	rs11672928	0.00486431	0.00131	C	T	0.151	0.000212751	2200007
Height_PMID36224396	rs2303014	0.00474315	0.00133	G	A	0.148	0.000358068	2200007
Height_PMID36224396	rs17651362	0.00478512	0.00132	C	T	0.151	0.000279215	2200007
Height_PMID36224396	rs7258364	0.0034628	0.000998	C	T	0.385	0.000519062	2200007
Height_PMID36224396	rs11083783	0.00584133	0.00156	C	T	0.124	0.000181031	2200007
Height_PMID36224396	rs11667582	0.00488486	0.00133	C	T	0.149	0.000239915	2200007
Height_PMID36224396	rs10406475	-0.00435626	0.00121	T	G	0.815	0.00031393	2200007
Height_PMID36224396	rs10414420	-0.00430541	0.00121	C	T	0.815	0.000363094	2200007
Height_PMID36224396	rs8111011	-0.00422333	0.00121	A	G	0.814	0.000472181	2200007
Height_PMID36224396	rs1422627	-0.00420653	0.00121	T	C	0.814	0.000498512	2200007
Height_PMID36224396	rs888950	-0.00404335	0.00123	C	T	0.82	0.000980196	2200007
Height_PMID36224396	rs9304651	-0.00416008	0.00123	G	A	0.176	0.00072574	2200007
Height_PMID36224396	rs1422626	-0.00336896	0.000949	T	C	0.524	0.000383697	2200007
Height_PMID36224396	rs12463085	-0.00348167	0.00101	G	A	0.325	0.00058075	2200007
Height_PMID36224396	rs2341634	-0.00330911	0.00101	C	T	0.328	0.00103455	2200007
Height_PMID36224396	rs2341635	-0.00332293	0.00101	A	G	0.328	0.000984843	2200007
Height_PMID36224396	rs8112309	-0.00358663	0.00104	G	T	0.289	0.000543113	2200007
Height_PMID36224396	rs2341903	-0.00561556	0.00168	A	C	0.884	0.000827149	2200007
Height_PMID36224396	rs4803902	-0.00560214	0.00171	T	A	0.886	0.00106924	2200007
Height_PMID36224396	rs12463382	0.00386451	0.0011	C	T	0.302	0.000427275	2200007
Height_PMID36224396	rs4802307	-0.00417136	0.00109	T	G	0.251	0.000138157	2200007
Height_PMID36224396	rs16980461	0.00682709	0.00142	A	G	0.141	1.44164e-06	2200007
Height_PMID36224396	rs917947	0.00687436	0.00142	A	G	0.141	1.18975e-06	2200007
Height_PMID36224396	rs8105297	0.0185298	0.00275	G	A	0.966	1.51261e-11	2200007
Height_PMID36224396	rs2238692	0.00415454	0.00107	C	A	0.266	0.000110558	2200007
Height_PMID36224396	rs10412803	-0.00403511	0.00107	T	C	0.266	0.000170797	2200007
Height_PMID36224396	rs759290	-0.00395401	0.00107	T	C	0.718	0.000225157	2200007
Height_PMID36224396	rs2110577	-0.00364995	0.00113	C	A	0.756	0.00120817	2200007
Height_PMID36224396	rs11670069	-0.00489597	0.00102	T	C	0.336	1.47288e-06	2200007
Height_PMID36224396	rs7248294	0.00835824	0.00195	C	T	0.928	1.90287e-05	2200007
Height_PMID36224396	rs7250259	-0.0112118	0.00175	G	A	0.0809	1.50779e-10	2200007
Height_PMID36224396	rs393760	-0.0064569	0.00115	G	A	0.786	1.81253e-08	2200007
Height_PMID36224396	rs414974	-0.00339671	0.00105	A	C	0.284	0.0012367	2200007
Height_PMID36224396	rs8109759	0.00487389	0.0011	T	C	0.76	1.01748e-05	2200007
Height_PMID36224396	rs10416550	0.00425412	0.00133	T	C	0.145	0.00137646	2200007
Height_PMID36224396	rs7254494	0.0297719	0.00273	G	A	0.97	1.30203e-27	2200007
Height_PMID36224396	rs7255765	0.0297771	0.00273	C	T	0.97	1.27993e-27	2200007
Height_PMID36224396	rs4803953	0.00464469	0.00134	A	C	0.143	0.000525776	2200007
Height_PMID36224396	rs11083830	0.00555428	0.00115	C	A	0.23	1.2813e-06	2200007
Height_PMID36224396	rs6509279	0.00450714	0.00105	G	A	0.288	1.78785e-05	2200007
Height_PMID36224396	rs7254929	0.0068995	0.00114	C	T	0.217	1.22293e-09	2200007
Height_PMID36224396	rs875704	0.00421128	0.00127	G	T	0.183	0.000914922	2200007
Height_PMID36224396	rs3745788	0.00620241	0.0017	G	T	0.0851	0.000269159	2200007
Height_PMID36224396	rs1975189	0.00553024	0.00105	T	C	0.4	1.35577e-07	2200007
Height_PMID36224396	rs6509285	0.0092161	0.00131	T	C	0.821	1.68912e-12	2200007
Height_PMID36224396	rs2099362	0.0052412	0.0011	A	G	0.725	1.92403e-06	2200007
Height_PMID36224396	rs7260181	-0.00439828	0.00102	T	C	0.551	1.52785e-05	2200007
Height_PMID36224396	rs931646	-0.00391861	0.00119	G	A	0.199	0.00100592	2200007
Height_PMID36224396	rs4803991	0.00466224	0.00124	A	G	0.812	0.000163767	2200007
Height_PMID36224396	rs7253955	-0.00372493	0.00107	G	A	0.295	0.000501108	2200007
Height_PMID36224396	rs314669	0.00344049	0.00104	A	C	0.366	0.000921247	2200007
Height_PMID36224396	rs874462	0.00460515	0.00107	A	G	0.299	1.5669e-05	2200007
Height_PMID36224396	rs11083846	0.00448797	0.00121	A	G	0.211	0.0002067	2200007
Height_PMID36224396	rs425105	0.00538676	0.00126	C	T	0.165	1.84002e-05	2200007
Height_PMID36224396	rs10412340	-0.0138828	0.00169	A	G	0.0882	1.82991e-16	2200007
Height_PMID36224396	rs313841	0.00573561	0.00148	A	G	0.111	0.00010737	2200007
Height_PMID36224396	rs3786704	-0.0140935	0.0017	T	C	0.0827	1.27253e-16	2200007
Height_PMID36224396	rs160544	0.00573569	0.00149	A	G	0.111	0.000112796	2200007
Height_PMID36224396	rs10419661	0.00614936	0.00162	A	G	0.0948	0.000144038	2200007
Height_PMID36224396	rs1060043	0.00629676	0.00169	A	G	0.084	0.000198216	2200007
Height_PMID36224396	rs313852	-0.00355481	0.00102	A	G	0.628	0.000479427	2200007
Height_PMID36224396	rs3027957	0.00417859	0.00129	C	T	0.181	0.00124095	2200007
Height_PMID36224396	rs313853	0.00544462	0.00102	C	T	0.331	1.06991e-07	2200007
Height_PMID36224396	rs8105903	0.00876995	0.000969	A	C	0.513	1.36751e-19	2200007
Height_PMID36224396	rs311358	-0.00480329	0.00109	G	A	0.287	1.01327e-05	2200007
Height_PMID36224396	rs3848534	0.00907064	0.0027	C	T	0.0676	0.000783765	2200007
Height_PMID36224396	rs17367673	-0.00468479	0.0014	T	C	0.141	0.000785897	2200007
Height_PMID36224396	rs311373	-0.00373166	0.000986	T	C	0.519	0.000152908	2200007
Height_PMID36224396	rs8109747	-0.00381965	0.000991	C	T	0.52	0.000115232	2200007
Height_PMID36224396	rs11673675	-0.00855634	0.00226	C	T	0.0503	0.000150749	2200007
Height_PMID36224396	rs11667017	-0.00855594	0.00242	C	A	0.0423	0.000412682	2200007
Height_PMID36224396	rs11083853	-0.00832618	0.00226	T	G	0.0498	0.00022904	2200007
Height_PMID36224396	rs311370	-0.00367297	0.000979	G	A	0.518	0.000174387	2200007
Height_PMID36224396	rs311371	-0.00516226	0.000979	C	T	0.585	1.34742e-07	2200007
Height_PMID36224396	rs12608885	-0.00899667	0.00242	A	G	0.0433	0.000202619	2200007
Height_PMID36224396	rs410629	-0.00381844	0.000985	C	T	0.54	0.000105621	2200007
Height_PMID36224396	rs111666	-0.005248	0.0012	C	T	0.627	1.20882e-05	2200007
Height_PMID36224396	rs16980778	-0.00877364	0.00257	T	C	0.0397	0.000639768	2200007
Height_PMID36224396	rs10425259	-0.00519221	0.000989	A	G	0.39	1.52744e-07	2200007
Height_PMID36224396	rs8107380	-0.00367395	0.00102	G	A	0.656	0.000302709	2200007
Height_PMID36224396	rs9797777	0.00594588	0.00179	G	A	0.919	0.00090796	2200007
Height_PMID36224396	rs9304665	-0.00372698	0.00113	A	T	0.686	0.000963438	2200007
Height_PMID36224396	rs411560	0.00565207	0.00169	T	C	0.908	0.000835323	2200007
Height_PMID36224396	rs11669142	-0.00415185	0.00122	A	C	0.254	0.000677604	2200007
Height_PMID36224396	rs3760765	0.00477313	0.00127	T	C	0.183	0.000171453	2200007
Height_PMID36224396	rs751613	0.0048111	0.00127	G	A	0.183	0.000154818	2200007
Height_PMID36224396	rs17802330	0.0127481	0.00396	G	A	0.0256	0.00130021	2200007
Height_PMID36224396	rs35669322	0.00453154	0.00129	G	A	0.188	0.000428124	2200007
Height_PMID36224396	rs4804036	0.00881263	0.001	A	G	0.349	1.79419e-18	2200007
Height_PMID36224396	rs884537	0.00852123	0.000999	A	G	0.44	1.46942e-17	2200007
Height_PMID36224396	rs888837	0.00848977	0.000999	C	T	0.44	1.94598e-17	2200007
Height_PMID36224396	rs10412404	0.008514	0.001	T	G	0.439	1.70605e-17	2200007
Height_PMID36224396	rs4804044	0.00656162	0.000973	A	G	0.514	1.54053e-11	2200007
Height_PMID36224396	rs11878780	0.00482704	0.00139	T	C	0.133	0.000518997	2200007
Height_PMID36224396	rs11878840	0.00399416	0.00118	A	G	0.788	0.000712839	2200007
Height_PMID36224396	rs12459087	-0.0057828	0.00163	A	G	0.0931	0.000400298	2200007
Height_PMID36224396	rs2293424	0.00371539	0.00102	A	G	0.466	0.000255083	2200007
Height_PMID36224396	rs17271418	-0.00689324	0.00184	A	G	0.0714	0.0001833	2200007
Height_PMID36224396	rs16972294	0.00397055	0.00104	A	G	0.613	0.000131376	2200007
Height_PMID36224396	rs10407603	0.00582318	0.00102	G	A	0.337	1.09294e-08	2200007
Height_PMID36224396	rs2068832	0.00822711	0.00103	G	A	0.703	1.23022e-15	2200007
Height_PMID36224396	rs4802376	0.00466295	0.000976	C	A	0.465	1.79082e-06	2200007
Height_PMID36224396	rs2974236	0.00404377	0.00115	C	T	0.78	0.000459639	2200007
Height_PMID36224396	rs2914439	-0.00356123	0.000984	A	G	0.442	0.000294917	2200007
Height_PMID36224396	rs2911005	0.00380105	0.00115	T	C	0.779	0.000903671	2200007
Height_PMID36224396	rs2914436	-0.00463361	0.000952	G	A	0.492	1.13048e-06	2200007
Height_PMID36224396	rs2914433	0.00361813	0.00114	T	C	0.775	0.00148264	2200007
Height_PMID36224396	rs2547231	0.00460059	0.00137	A	C	0.847	0.000752185	2200007
Height_PMID36224396	rs3731037	-0.00515211	0.00158	A	G	0.0975	0.00107294	2200007
Height_PMID36224396	rs3730976	0.00889388	0.000983	C	T	0.382	1.40447e-19	2200007
Height_PMID36224396	rs8108486	0.00660197	0.000983	T	G	0.601	1.84005e-11	2200007
Height_PMID36224396	rs2288878	0.00629063	0.000981	C	T	0.598	1.43995e-10	2200007
Height_PMID36224396	rs7246512	-0.00399724	0.0012	A	G	0.214	0.000849783	2200007
Height_PMID36224396	rs20580	0.00644368	0.000948	T	G	0.513	1.04582e-11	2200007
Height_PMID36224396	rs2163619	0.00645893	0.000953	G	A	0.495	1.19603e-11	2200007
Height_PMID36224396	rs3730872	-0.00548334	0.00152	A	G	0.109	0.000313359	2200007
Height_PMID36224396	rs2386522	0.00611822	0.00095	C	T	0.516	1.19403e-10	2200007
Height_PMID36224396	rs10407902	-0.00616655	0.00143	G	C	0.125	1.5143e-05	2200007
Height_PMID36224396	rs10405655	-0.00669421	0.00138	C	T	0.136	1.22284e-06	2200007
Height_PMID36224396	rs2007183	-0.00620875	0.00143	T	G	0.127	1.41459e-05	2200007
Height_PMID36224396	rs2008521	0.00506271	0.00145	C	T	0.871	0.000470501	2200007
Height_PMID36224396	rs10406657	0.0053431	0.00146	G	A	0.875	0.0002529	2200007
Height_PMID36224396	rs1966625	0.00535614	0.00146	C	T	0.875	0.00024657	2200007
Height_PMID36224396	rs7254278	-0.00441146	0.00122	G	A	0.186	0.00030053	2200007
Height_PMID36224396	rs10420505	-0.00389389	0.00116	A	G	0.205	0.00081269	2200007
Height_PMID36224396	rs10403848	-0.00394434	0.00116	A	G	0.205	0.000690614	2200007
Height_PMID36224396	rs1421673	-0.00395232	0.00116	C	T	0.205	0.000677899	2200007
Height_PMID36224396	rs10853801	0.00339708	0.000956	T	C	0.424	0.000379956	2200007
Height_PMID36224396	rs4801753	-0.00353309	0.00107	A	G	0.279	0.000915266	2200007
Height_PMID36224396	rs4801754	-0.00308303	0.000945	A	G	0.514	0.00110768	2200007
Height_PMID36224396	rs11667463	0.00585588	0.0012	C	T	0.194	1.0685e-06	2200007
Height_PMID36224396	rs1504520	0.00416937	0.000958	T	C	0.5	1.35009e-05	2200007
Height_PMID36224396	rs8103388	-0.00864938	0.00134	G	A	0.151	1.22168e-10	2200007
Height_PMID36224396	rs8107712	-0.00371742	0.000969	A	G	0.427	0.000124566	2200007
Height_PMID36224396	rs12463018	-0.00353482	0.000963	A	G	0.4	0.000242606	2200007
Height_PMID36224396	rs3745720	-0.00361356	0.000952	C	A	0.426	0.000147907	2200007
Height_PMID36224396	rs1062918	-0.00325257	0.000958	A	G	0.406	0.000687611	2200007
Height_PMID36224396	rs3826828	-0.00325016	0.000959	T	G	0.405	0.000696953	2200007
Height_PMID36224396	rs17295412	-0.00343117	0.000958	A	G	0.427	0.000339102	2200007
Height_PMID36224396	rs3760790	-0.00555889	0.0013	A	G	0.159	1.96439e-05	2200007
Height_PMID36224396	rs394025	-0.00491774	0.00113	T	C	0.768	1.33897e-05	2200007
Height_PMID36224396	rs275840	-0.00576286	0.00118	G	A	0.795	1.09444e-06	2200007
Height_PMID36224396	rs275838	-0.00479131	0.00111	A	C	0.746	1.56815e-05	2200007
Height_PMID36224396	rs3848542	-0.00370653	0.00104	A	G	0.328	0.000372779	2200007
Height_PMID36224396	rs6509396	0.00394898	0.00121	G	A	0.533	0.00111793	2200007
Height_PMID36224396	rs2302948	0.00624961	0.00119	T	C	0.203	1.35416e-07	2200007
Height_PMID36224396	rs411482	-0.0084075	0.00109	T	C	0.357	1.06127e-14	2200007
Height_PMID36224396	rs433852	0.0104083	0.00112	T	C	0.269	1.43592e-20	2200007
Height_PMID36224396	rs369880	0.00984564	0.00128	T	C	0.183	1.3516e-14	2200007
Height_PMID36224396	rs550455	0.0115996	0.00111	C	T	0.354	1.04246e-25	2200007
Height_PMID36224396	rs3826846	-0.00477443	0.00135	A	G	0.602	0.000415534	2200007
Height_PMID36224396	rs602662	-0.00738706	0.000999	A	G	0.482	1.38702e-13	2200007
Height_PMID36224396	rs569970	-0.00821401	0.00117	C	T	0.519	1.93928e-12	2200007
Height_PMID36224396	rs504963	-0.00733266	0.000997	A	G	0.483	1.92824e-13	2200007
Height_PMID36224396	rs503279	-0.00736809	0.000997	C	T	0.483	1.50426e-13	2200007
Height_PMID36224396	rs281379	-0.00804306	0.00101	A	G	0.454	1.75566e-15	2200007
Height_PMID36224396	rs281380	0.00429438	0.000994	C	T	0.43	1.54993e-05	2200007
Height_PMID36224396	rs281381	0.0056953	0.00101	C	T	0.407	1.91691e-08	2200007
Height_PMID36224396	rs281407	0.00578041	0.00111	A	G	0.325	1.72439e-07	2200007
Height_PMID36224396	rs8108136	0.00661421	0.000975	T	C	0.481	1.19051e-11	2200007
Height_PMID36224396	rs8108468	0.00662854	0.000975	A	G	0.481	1.0809e-11	2200007
Height_PMID36224396	rs8111399	0.00662534	0.000976	T	G	0.48	1.1272e-11	2200007
Height_PMID36224396	rs12982115	0.00664849	0.000979	G	A	0.481	1.11123e-11	2200007
Height_PMID36224396	rs11667321	0.00729327	0.000981	G	A	0.499	1.02935e-13	2200007
Height_PMID36224396	rs4015	0.004075	0.00118	T	C	0.211	0.000566561	2200007
Height_PMID36224396	rs4802503	-0.00511753	0.00144	A	G	0.466	0.000395267	2200007
Height_PMID36224396	rs684959	-0.00337263	0.000968	T	C	0.411	0.000496932	2200007
Height_PMID36224396	rs8110220	-0.00412911	0.00111	C	T	0.241	0.000211123	2200007
Height_PMID36224396	rs10407029	-0.00414741	0.00111	T	C	0.261	0.000189963	2200007
Height_PMID36224396	rs10413941	-0.00411417	0.00111	G	A	0.262	0.000208856	2200007
Height_PMID36224396	rs17206700	-0.00826105	0.00137	C	T	0.152	1.80907e-09	2200007
Height_PMID36224396	rs17206707	-0.00831866	0.00137	G	T	0.152	1.29714e-09	2200007
Height_PMID36224396	rs17272673	-0.00829276	0.00137	A	C	0.153	1.32202e-09	2200007
Height_PMID36224396	rs609985	-0.00691984	0.00103	C	T	0.325	1.8238e-11	2200007
Height_PMID36224396	rs4347731	-0.00689942	0.00159	G	A	0.111	1.51405e-05	2200007
Height_PMID36224396	rs1005061	0.00654613	0.00188	A	G	0.0677	0.000495218	2200007
Height_PMID36224396	rs12461075	-0.00564512	0.00108	A	G	0.257	1.66055e-07	2200007
Height_PMID36224396	rs10401443	-0.00524726	0.00109	A	C	0.27	1.48658e-06	2200007
Height_PMID36224396	rs10404905	-0.00522368	0.0011	T	A	0.264	1.9425e-06	2200007
Height_PMID36224396	rs10853804	0.00482561	0.00126	C	G	0.548	0.000123583	2200007
Height_PMID36224396	rs11667200	0.00955369	0.00158	T	A	0.898	1.39803e-09	2200007
Height_PMID36224396	rs11667351	0.00912808	0.00151	T	G	0.884	1.3727e-09	2200007
Height_PMID36224396	rs1805419	0.00399465	0.00108	G	A	0.7	0.000230293	2200007
Height_PMID36224396	rs3817074	0.0099178	0.00155	G	A	0.895	1.75818e-10	2200007
Height_PMID36224396	rs918546	0.00524861	0.000997	G	T	0.48	1.40751e-07	2200007
Height_PMID36224396	rs11558795	-0.0129163	0.00174	C	T	0.0813	1.15409e-13	2200007
Height_PMID36224396	rs4802533	-0.00432985	0.001	T	C	0.475	1.48262e-05	2200007
Height_PMID36224396	rs7256033	-0.00594905	0.000978	A	G	0.575	1.16897e-09	2200007
Height_PMID36224396	rs3810182	-0.00465981	0.00109	A	G	0.304	1.89508e-05	2200007
Height_PMID36224396	rs11083959	-0.00576905	0.00109	T	C	0.256	1.15268e-07	2200007
Height_PMID36224396	rs1017219	-0.0042856	0.000989	G	A	0.36	1.46469e-05	2200007
Height_PMID36224396	rs1806713	-0.00608381	0.001	A	G	0.362	1.38734e-09	2200007
Height_PMID36224396	rs4802561	-0.00762446	0.00099	T	C	0.349	1.35383e-14	2200007
Height_PMID36224396	rs4802562	-0.00762182	0.000991	G	A	0.353	1.46921e-14	2200007
Height_PMID36224396	rs3764624	-0.00741829	0.000964	C	T	0.439	1.4418e-14	2200007
Height_PMID36224396	rs4545921	-0.00344905	0.000983	G	A	0.571	0.00045283	2200007
Height_PMID36224396	rs3764625	-0.00423978	0.000976	G	T	0.56	1.39414e-05	2200007
Height_PMID36224396	rs9304680	-0.00336378	0.000977	A	C	0.573	0.000577464	2200007
Height_PMID36224396	rs3745298	-0.00544268	0.000968	T	C	0.434	1.86245e-08	2200007
Height_PMID36224396	rs11083963	0.00355631	0.00102	A	G	0.518	0.000518136	2200007
Height_PMID36224396	rs7255532	-0.00592135	0.00105	G	A	0.311	1.71536e-08	2200007
Height_PMID36224396	rs909010	-0.00787107	0.00122	C	T	0.319	1.15707e-10	2200007
Height_PMID36224396	rs11083969	-0.00422946	0.0013	T	C	0.19	0.00110872	2200007
Height_PMID36224396	rs12982246	0.00359032	0.00113	C	T	0.238	0.00155299	2200007
Height_PMID36224396	rs2278405	0.00418604	0.00113	T	G	0.236	0.000211324	2200007
Height_PMID36224396	rs10414921	0.00416883	0.00113	T	C	0.236	0.000215508	2200007
Height_PMID36224396	rs8102658	0.00419883	0.00113	T	C	0.235	0.000191373	2200007
Height_PMID36224396	rs8102574	0.00418998	0.00112	G	A	0.236	0.000195741	2200007
Height_PMID36224396	rs8108669	0.00344178	0.00107	T	C	0.271	0.00128366	2200007
Height_PMID36224396	rs8107548	0.00394681	0.00107	C	T	0.264	0.00022882	2200007
Height_PMID36224396	rs4802597	0.00347335	0.00105	A	G	0.281	0.000981901	2200007
Height_PMID36224396	rs7248176	0.00304463	0.000943	A	G	0.506	0.00123701	2200007
Height_PMID36224396	rs10413687	0.0030892	0.000945	G	A	0.503	0.00107964	2200007
Height_PMID36224396	rs10409838	0.00308604	0.000942	A	G	0.508	0.00105681	2200007
Height_PMID36224396	rs11083971	0.00310889	0.000944	C	G	0.508	0.000988203	2200007
Height_PMID36224396	rs8111663	0.00364297	0.000955	C	G	0.55	0.000137013	2200007
Height_PMID36224396	rs4802605	0.00388553	0.00112	C	T	0.726	0.00050415	2200007
Height_PMID36224396	rs1043558	0.00376935	0.00113	T	G	0.722	0.000879637	2200007
Height_PMID36224396	rs2946851	0.00586158	0.00162	T	C	0.782	0.000300874	2200007
Height_PMID36224396	rs2914658	0.00424834	0.00129	C	T	0.794	0.000970323	2200007
Height_PMID36224396	rs13394	0.00356488	0.00111	T	C	0.715	0.00128299	2200007
Height_PMID36224396	rs1343703	0.00327612	0.000971	C	G	0.389	0.000740022	2200007
Height_PMID36224396	rs4802607	0.00336929	0.000974	C	G	0.394	0.000540896	2200007
Height_PMID36224396	rs17272847	-0.0170471	0.00188	A	G	0.0752	1.03202e-19	2200007
Height_PMID36224396	rs2681568	0.0141545	0.00393	A	C	0.0231	0.000317321	2200007
Height_PMID36224396	rs739349	0.00480599	0.0015	T	C	0.128	0.00132512	2200007
Height_PMID36224396	rs2946863	0.00562755	0.00152	C	G	0.126	0.00021206	2200007
Height_PMID36224396	rs2335534	0.00576848	0.00135	A	G	0.177	1.96645e-05	2200007
Height_PMID36224396	rs17239245	0.0159239	0.00418	G	A	0.027	0.000138637	2200007
Height_PMID36224396	rs8105626	0.00677593	0.00178	C	T	0.0758	0.00013875	2200007
Height_PMID36224396	rs4560020	0.00688135	0.00178	G	A	0.0752	0.000115133	2200007
Height_PMID36224396	rs8108243	0.00648381	0.00178	T	C	0.076	0.000264268	2200007
Height_PMID36224396	rs9304689	0.0156464	0.00141	T	G	0.144	1.24298e-28	2200007
Height_PMID36224396	rs6509438	0.0153197	0.00294	A	G	0.0431	1.82188e-07	2200007
Height_PMID36224396	rs3760706	0.0203486	0.0042	A	C	0.0219	1.23401e-06	2200007
Height_PMID36224396	rs3760707	0.0102994	0.00121	C	T	0.196	1.37829e-17	2200007
Height_PMID36224396	rs10414207	0.0133971	0.00208	T	C	0.0532	1.28446e-10	2200007
Height_PMID36224396	rs3745473	0.010292	0.0012	C	T	0.2	1.28826e-17	2200007
Height_PMID36224396	rs2288920	0.0106652	0.00121	T	G	0.193	1.16075e-18	2200007
Height_PMID36224396	rs11083979	0.0127361	0.00111	C	T	0.246	1.31548e-30	2200007
Height_PMID36224396	rs11880923	0.0103973	0.00102	C	T	0.338	1.66774e-24	2200007
Height_PMID36224396	rs34074594	-0.00614144	0.00174	A	G	0.0829	0.000409836	2200007
Height_PMID36224396	rs3810260	0.0175711	0.00461	C	T	0.0167	0.000137992	2200007
Height_PMID36224396	rs10415880	0.00727087	0.00108	A	G	0.277	1.90458e-11	2200007
Height_PMID36224396	rs10404778	0.0116831	0.00302	A	G	0.0258	0.000111217	2200007
Height_PMID36224396	rs10404868	-0.00525243	0.00108	T	G	0.245	1.15881e-06	2200007
Height_PMID36224396	rs2072451	-0.00431336	0.000996	G	T	0.495	1.48019e-05	2200007
Height_PMID36224396	rs7251463	-0.00459708	0.000962	A	G	0.409	1.75047e-06	2200007
Height_PMID36224396	rs7251269	-0.00497613	0.000954	G	A	0.47	1.83122e-07	2200007
Height_PMID36224396	rs2286948	0.00361442	0.00101	T	C	0.362	0.000362349	2200007
Height_PMID36224396	rs1290652	0.00299302	0.000943	G	A	0.541	0.00151195	2200007
Height_PMID36224396	rs921470	-0.00322488	0.000972	C	T	0.538	0.000905855	2200007
Height_PMID36224396	rs1290655	0.00322112	0.000976	A	G	0.583	0.000969801	2200007
Height_PMID36224396	rs7260222	-0.00351897	0.000984	T	C	0.363	0.000347543	2200007
Height_PMID36224396	rs10423897	-0.00346592	0.000983	C	T	0.364	0.000421746	2200007
Height_PMID36224396	rs1290646	-0.00342839	0.000967	G	A	0.533	0.000390875	2200007
Height_PMID36224396	rs11673399	-0.00364427	0.000971	C	T	0.459	0.000173991	2200007
Height_PMID36224396	rs3745489	0.0160867	0.00375	T	C	0.0183	1.8026e-05	2200007
Height_PMID36224396	rs10414850	0.00973212	0.00286	A	G	0.0341	0.000655461	2200007
Height_PMID36224396	rs10404214	0.0100677	0.00291	T	C	0.0318	0.000551544	2200007
Height_PMID36224396	rs6509454	0.0067187	0.00194	A	G	0.0706	0.00051671	2200007
Height_PMID36224396	rs10413463	0.00673064	0.00193	A	G	0.0706	0.000494557	2200007
Height_PMID36224396	rs638286	0.00321691	0.000996	G	A	0.496	0.00123592	2200007
Height_PMID36224396	rs6509455	0.00781447	0.00221	G	T	0.0594	0.000397414	2200007
Height_PMID36224396	rs3745518	-0.00314056	0.000958	A	G	0.542	0.00104792	2200007
Height_PMID36224396	rs8103945	-0.00588052	0.00168	C	T	0.191	0.000447302	2200007
Height_PMID36224396	rs10414114	0.0032311	0.000979	T	C	0.513	0.000963388	2200007
Height_PMID36224396	rs7246355	0.00329395	0.000972	T	C	0.51	0.000699202	2200007
Height_PMID36224396	rs722036	0.00391889	0.00114	G	A	0.276	0.000602259	2200007
Height_PMID36224396	rs10853825	0.00413706	0.00109	C	T	0.271	0.000155679	2200007
Height_PMID36224396	rs2739454	-0.00333459	0.000973	A	G	0.37	0.000606338	2200007
Height_PMID36224396	rs5517	0.00397724	0.00125	C	T	0.311	0.00150397	2200007
Height_PMID36224396	rs3212810	0.00365682	0.00111	T	C	0.259	0.000955876	2200007
Height_PMID36224396	rs17239287	-0.00597018	0.00182	C	T	0.0718	0.00106354	2200007
Height_PMID36224396	rs4801882	0.00428576	0.000996	A	G	0.43	1.68818e-05	2200007
Height_PMID36224396	rs17717333	0.0211158	0.00256	T	C	0.0403	1.55684e-16	2200007
Height_PMID36224396	rs7255319	0.00563574	0.0013	C	G	0.162	1.49246e-05	2200007
Height_PMID36224396	rs2198166	0.0100139	0.00142	C	T	0.871	1.62041e-12	2200007
Height_PMID36224396	rs1868939	0.0100037	0.00142	A	G	0.872	1.67273e-12	2200007
Height_PMID36224396	rs12980971	0.00652183	0.00101	G	C	0.554	1.08372e-10	2200007
Height_PMID36224396	rs12983624	0.00997013	0.00142	C	T	0.872	1.97324e-12	2200007
Height_PMID36224396	rs12982077	0.00998796	0.00142	T	C	0.872	1.79987e-12	2200007
Height_PMID36224396	rs11672944	-0.00704212	0.00209	C	G	0.0599	0.000774592	2200007
Height_PMID36224396	rs17834679	-0.00469503	0.0011	G	C	0.269	1.88448e-05	2200007
Height_PMID36224396	rs7248495	-0.00468768	0.000974	C	T	0.363	1.48022e-06	2200007
Height_PMID36224396	rs7254413	-0.00359699	0.00095	A	G	0.474	0.000153112	2200007
Height_PMID36224396	rs11667993	0.00466101	0.00141	A	G	0.131	0.000951594	2200007
Height_PMID36224396	rs2288887	0.00330629	0.00103	G	A	0.315	0.00137012	2200007
Height_PMID36224396	rs16983353	0.00330108	0.00103	T	C	0.314	0.00139433	2200007
Height_PMID36224396	rs1978717	0.00333069	0.00103	A	G	0.314	0.00125843	2200007
Height_PMID36224396	rs10500311	0.00334411	0.00103	A	G	0.315	0.00120485	2200007
Height_PMID36224396	rs1836002	0.00333039	0.00103	T	G	0.314	0.00126604	2200007
Height_PMID36224396	rs2657930	-0.00386715	0.00109	C	T	0.26	0.000401589	2200007
Height_PMID36224396	rs2560877	-0.0038314	0.00109	T	C	0.259	0.000457056	2200007
Height_PMID36224396	rs2657924	-0.00377131	0.0011	A	G	0.258	0.000585121	2200007
Height_PMID36224396	rs2657926	-0.00381641	0.0011	G	C	0.258	0.000523571	2200007
Height_PMID36224396	rs368683	0.00475231	0.00131	T	C	0.207	0.000294785	2200007
Height_PMID36224396	rs3745101	-0.00316048	0.000994	C	T	0.371	0.00147432	2200007
Height_PMID36224396	rs12978409	-0.00670591	0.00182	T	G	0.0797	0.000233259	2200007
Height_PMID36224396	rs12980139	-0.00576238	0.0018	A	G	0.0828	0.00140808	2200007
Height_PMID36224396	rs34312893	0.00341503	0.000972	A	G	0.388	0.000439871	2200007
Height_PMID36224396	rs7252166	-0.00355805	0.00107	A	G	0.326	0.000871712	2200007
Height_PMID36224396	rs12982980	-0.00529218	0.00111	T	C	0.399	1.96495e-06	2200007
Height_PMID36224396	rs11666561	-0.00385686	0.00115	T	C	0.22	0.000780447	2200007
Height_PMID36224396	rs3810115	0.00360831	0.00099	A	C	0.485	0.00026723	2200007
Height_PMID36224396	rs4801950	0.00675407	0.00139	T	G	0.86	1.08901e-06	2200007
Height_PMID36224396	rs4801951	0.00359308	0.00101	A	G	0.34	0.000383771	2200007
Height_PMID36224396	rs8100002	0.00651076	0.00136	A	C	0.859	1.7013e-06	2200007
Height_PMID36224396	rs2195310	-0.00345188	0.00102	C	T	0.692	0.000726407	2200007
Height_PMID36224396	rs2617671	-0.00405194	0.00121	A	G	0.204	0.00079883	2200007
Height_PMID36224396	rs11665694	-0.00414085	0.00121	T	C	0.207	0.000602105	2200007
Height_PMID36224396	rs17273120	-0.00657497	0.00109	T	G	0.311	1.73899e-09	2200007
Height_PMID36224396	rs8106447	-0.00511822	0.00106	G	A	0.721	1.29822e-06	2200007
Height_PMID36224396	rs8109631	-0.00512195	0.00106	G	A	0.721	1.29398e-06	2200007
Height_PMID36224396	rs8108313	-0.00533677	0.001	T	A	0.454	1.0419e-07	2200007
Height_PMID36224396	rs8103535	0.00666127	0.00126	T	G	0.171	1.22645e-07	2200007
Height_PMID36224396	rs6509807	-0.00459589	0.00105	A	G	0.718	1.25827e-05	2200007
Height_PMID36224396	rs4803160	-0.00405437	0.00111	A	G	0.713	0.000261712	2200007
Height_PMID36224396	rs10415265	0.00606052	0.00114	C	T	0.23	1.14902e-07	2200007
Height_PMID36224396	rs892031	-0.00393347	0.0011	A	G	0.266	0.000364549	2200007
Height_PMID36224396	rs12610277	0.00481046	0.00147	A	G	0.12	0.00105668	2200007
Height_PMID36224396	rs9749510	-0.00400674	0.00105	T	C	0.699	0.000133161	2200007
Height_PMID36224396	rs11669029	0.00355739	0.000978	A	G	0.517	0.000274945	2200007
Height_PMID36224396	rs254260	-0.00829513	0.00259	T	G	0.052	0.00138335	2200007
Height_PMID36224396	rs621147	0.00465151	0.00097	A	G	0.513	1.62918e-06	2200007
Height_PMID36224396	rs254262	-0.00401706	0.00109	A	G	0.262	0.000229914	2200007
Height_PMID36224396	rs10853869	-0.00435519	0.00113	A	G	0.258	0.000113177	2200007
Height_PMID36224396	rs40168	-0.00376454	0.0011	A	G	0.266	0.000615017	2200007
Height_PMID36224396	rs36664	-0.00346544	0.00106	A	G	0.679	0.00113085	2200007
Height_PMID36224396	rs42319	-0.00397526	0.00112	A	G	0.253	0.000399433	2200007
Height_PMID36224396	rs43211	-0.00397259	0.00112	T	C	0.244	0.000411427	2200007
Height_PMID36224396	rs36659	-0.00413078	0.00111	A	G	0.252	0.00020613	2200007
Height_PMID36224396	rs36655	-0.00383194	0.00108	C	T	0.711	0.00037797	2200007
Height_PMID36224396	rs36653	-0.00358048	0.00113	C	T	0.752	0.00153219	2200007
Height_PMID36224396	rs641738	-0.00350864	0.000977	C	T	0.602	0.000329628	2200007
Height_PMID36224396	rs2278499	-0.00399905	0.00116	T	C	0.781	0.000592954	2200007
Height_PMID36224396	rs7251046	-0.00351445	0.00109	A	G	0.755	0.00122626	2200007
Height_PMID36224396	rs635608	-0.00663693	0.00117	T	C	0.218	1.31458e-08	2200007
Height_PMID36224396	rs7595	-0.0065637	0.00117	C	T	0.218	1.9855e-08	2200007
Height_PMID36224396	rs3810231	0.00518683	0.00121	C	T	0.23	1.76672e-05	2200007
Height_PMID36224396	rs17239559	-0.0103016	0.000984	C	T	0.38	1.25009e-25	2200007
Height_PMID36224396	rs3865475	-0.0103139	0.000988	C	T	0.38	1.61462e-25	2200007
Height_PMID36224396	rs3844452	-0.00532652	0.00111	A	G	0.762	1.76535e-06	2200007
Height_PMID36224396	rs17305332	-0.0103237	0.000989	C	T	0.38	1.67246e-25	2200007
Height_PMID36224396	rs10424181	0.00455372	0.00119	C	A	0.231	0.000129797	2200007
Height_PMID36224396	rs4806499	-0.00622575	0.00102	A	G	0.649	1.05553e-09	2200007
Height_PMID36224396	rs2304523	0.00435043	0.00121	T	G	0.225	0.000306599	2200007
Height_PMID36224396	rs2361797	0.00568647	0.000995	G	A	0.505	1.09793e-08	2200007
Height_PMID36224396	rs595872	0.00726612	0.00119	G	A	0.718	1.03736e-09	2200007
Height_PMID36224396	rs12984029	0.00969796	0.00126	A	G	0.201	1.11759e-14	2200007
Height_PMID36224396	rs4022330	-0.00371316	0.00109	T	C	0.591	0.000633276	2200007
Height_PMID36224396	rs6509860	-0.00471514	0.00134	G	A	0.513	0.000447052	2200007
Height_PMID36224396	rs798887	0.00412643	0.00117	A	G	0.72	0.000427374	2200007
Height_PMID36224396	rs427366	0.00510455	0.00148	T	C	0.254	0.00057693	2200007
Height_PMID36224396	rs103294	0.00398477	0.00116	C	T	0.73	0.000560818	2200007
Height_PMID36224396	rs651279	0.00398547	0.00107	T	C	0.664	0.000196777	2200007
Height_PMID36224396	rs741584	0.00408186	0.00106	G	C	0.667	0.000125029	2200007
Height_PMID36224396	rs1616661	0.00347924	0.00108	T	A	0.649	0.00133102	2200007
Height_PMID36224396	rs3859532	0.00673165	0.00127	T	C	0.169	1.24681e-07	2200007
Height_PMID36224396	rs16960199	0.00774807	0.00219	A	G	0.0548	0.000394675	2200007
Height_PMID36224396	rs1654460	-0.00559596	0.00107	C	T	0.719	1.52658e-07	2200007
Height_PMID36224396	rs1654464	-0.00453176	0.0013	C	T	0.716	0.000494066	2200007
Height_PMID36224396	rs1654467	-0.00359487	0.000992	C	T	0.382	0.000290878	2200007
Height_PMID36224396	rs1054940	0.00333259	0.000936	G	A	0.483	0.00037119	2200007
Height_PMID36224396	rs2603703	0.003226	0.00094	C	T	0.476	0.000598475	2200007
Height_PMID36224396	rs2603701	0.00325724	0.000942	T	C	0.474	0.000542711	2200007
Height_PMID36224396	rs2259067	0.00314625	0.000944	A	G	0.474	0.000861489	2200007
Height_PMID36224396	rs2742060	0.00463417	0.00128	A	G	0.354	0.000290909	2200007
Height_PMID36224396	rs2742059	0.00440613	0.00128	A	G	0.368	0.000574682	2200007
Height_PMID36224396	rs2560942	0.00433616	0.0013	G	A	0.351	0.000825884	2200007
Height_PMID36224396	rs3826884	-0.00446864	0.00125	A	G	0.167	0.000347288	2200007
Height_PMID36224396	rs10419308	-0.00471269	0.00124	A	G	0.173	0.00015238	2200007
Height_PMID36224396	rs4806652	-0.00619902	0.00177	T	C	0.921	0.000445875	2200007
Height_PMID36224396	rs3848608	-0.00636461	0.0018	T	C	0.925	0.000411657	2200007
Height_PMID36224396	rs12983085	-0.00681785	0.00101	A	C	0.421	1.52429e-11	2200007
Height_PMID36224396	rs10403164	-0.00477349	0.000976	G	A	0.47	1.00727e-06	2200007
Height_PMID36224396	rs10412187	-0.00477437	0.000977	C	T	0.471	1.02604e-06	2200007
Height_PMID36224396	rs11672710	0.00851469	0.00194	T	C	0.0618	1.14519e-05	2200007
Height_PMID36224396	rs10404178	-0.00408747	0.00115	C	T	0.225	0.00038072	2200007
Height_PMID36224396	rs4806656	0.0051891	0.000984	G	A	0.54	1.32403e-07	2200007
Height_PMID36224396	rs16986351	0.00654498	0.00171	G	A	0.0882	0.000133083	2200007
Height_PMID36224396	rs2384685	-0.00378598	0.000998	A	G	0.388	0.000147512	2200007
Height_PMID36224396	rs2305785	0.0285128	0.00344	A	G	0.0224	1.25881e-16	2200007
Height_PMID36224396	rs1058511	0.00688054	0.000975	A	C	0.463	1.70803e-12	2200007
Height_PMID36224396	rs11084396	-0.00323137	0.00101	T	C	0.563	0.00130454	2200007
Height_PMID36224396	rs4252568	-0.00663125	0.00152	T	C	0.107	1.24301e-05	2200007
Height_PMID36224396	rs4806668	-0.00416765	0.0013	G	T	0.82	0.0014017	2200007
Height_PMID36224396	rs10415761	0.00767012	0.00205	C	T	0.0613	0.000184598	2200007
Height_PMID36224396	rs8110700	0.00566698	0.00154	T	A	0.638	0.00023035	2200007
Height_PMID36224396	rs10412033	0.00904686	0.00206	T	C	0.0671	1.11218e-05	2200007
Height_PMID36224396	rs4801664	0.00408682	0.00114	T	C	0.646	0.000349188	2200007
Height_PMID36224396	rs2112798	0.0101272	0.00122	C	T	0.773	1.12342e-16	2200007
Height_PMID36224396	rs11667987	0.00509377	0.00151	C	A	0.118	0.000764257	2200007
Height_PMID36224396	rs2059137	0.00988913	0.0012	T	C	0.772	1.89532e-16	2200007
Height_PMID36224396	rs8113269	-0.0308541	0.00895	G	A	0.00635	0.000568218	2200007
Height_PMID36224396	rs4274529	0.00709733	0.0011	T	C	0.694	1.33601e-10	2200007
Height_PMID36224396	rs721781	0.00429655	0.000992	C	G	0.481	1.49235e-05	2200007
Height_PMID36224396	rs8100922	-0.00539102	0.0015	G	C	0.109	0.000323263	2200007
Height_PMID36224396	rs542186	0.00332943	0.001	T	G	0.446	0.000867029	2200007
Height_PMID36224396	rs310453	-0.00503203	0.00158	G	A	0.901	0.00148839	2200007
Height_PMID36224396	rs310451	-0.00508235	0.00144	G	A	0.866	0.000415086	2200007
Height_PMID36224396	rs1079084	0.00429697	0.0012	A	G	0.183	0.00033268	2200007
Height_PMID36224396	rs1079083	0.00431223	0.0012	T	C	0.183	0.000315899	2200007
Height_PMID36224396	rs1079082	0.0042959	0.0012	T	C	0.183	0.000333171	2200007
Height_PMID36224396	rs11084402	0.00440613	0.0012	T	C	0.183	0.000229373	2200007
Height_PMID36224396	rs10411640	-0.00695521	0.00131	C	T	0.166	1.04152e-07	2200007
Height_PMID36224396	rs2431798	-0.00409729	0.00108	T	C	0.681	0.000142053	2200007
Height_PMID36224396	rs8108198	0.00601029	0.00126	A	G	0.166	1.93396e-06	2200007
Height_PMID36224396	rs3760701	-0.00756661	0.00175	A	G	0.0949	1.58102e-05	2200007
Height_PMID36224396	rs11671023	-0.00627711	0.00145	C	A	0.118	1.47827e-05	2200007
Height_PMID36224396	rs310436	-0.0056116	0.00118	C	T	0.759	1.79109e-06	2200007
Height_PMID36224396	rs7247677	0.00385188	0.00118	T	C	0.244	0.00114716	2200007
Height_PMID36224396	rs2287832	0.00481913	0.0013	G	C	0.161	0.000210726	2200007
Height_PMID36224396	rs12327652	-0.00525381	0.00136	A	G	0.142	0.000114335	2200007
Height_PMID36224396	rs10417878	0.00349368	0.000985	C	T	0.411	0.00039136	2200007
Height_PMID36224396	rs7255520	0.00339944	0.000996	A	G	0.396	0.000641506	2200007
Height_PMID36224396	rs17708417	-0.00474464	0.00136	T	C	0.138	0.00050735	2200007
Height_PMID36224396	rs17635546	-0.00456748	0.00139	A	C	0.142	0.000981461	2200007
Height_PMID36224396	rs16986655	0.0158697	0.00477	T	C	0.0131	0.0008747	2200007
Height_PMID36224396	rs306425	-0.00359638	0.00108	T	A	0.497	0.000882858	2200007
Height_PMID36224396	rs306445	-0.00432166	0.00128	C	T	0.188	0.000729307	2200007
Height_PMID36224396	rs10419939	0.00457997	0.00096	T	C	0.433	1.82244e-06	2200007
Height_PMID36224396	rs8107062	0.00757683	0.00106	G	A	0.731	1.076e-12	2200007
Height_PMID36224396	rs3813141	0.00896884	0.00112	T	C	0.226	1.40328e-15	2200007
Height_PMID36224396	rs3813143	0.00898397	0.00112	A	G	0.226	1.26042e-15	2200007
Height_PMID36224396	rs4801172	0.00714093	0.00106	G	A	0.73	1.51185e-11	2200007
Height_PMID36224396	rs7253545	0.0069036	0.00102	A	G	0.333	1.10343e-11	2200007
Height_PMID36224396	rs399970	-0.00761699	0.00108	G	T	0.257	1.59767e-12	2200007
Height_PMID36224396	rs10409531	0.00679397	0.001	T	C	0.327	1.29957e-11	2200007
Height_PMID36224396	rs7258886	0.0074242	0.00105	T	C	0.286	1.21117e-12	2200007
Height_PMID36224396	rs12981892	0.00794247	0.00111	C	T	0.235	1.02498e-12	2200007
Height_PMID36224396	rs4239476	0.00767782	0.00104	T	C	0.721	1.82014e-13	2200007
Height_PMID36224396	rs741253	0.00800268	0.00113	T	C	0.23	1.46679e-12	2200007
Height_PMID36224396	rs10420820	0.0030769	0.000966	T	C	0.502	0.00144811	2200007
Height_PMID36224396	rs3752183	0.00369278	0.000967	T	C	0.598	0.000134532	2200007
Height_PMID36224396	rs2052238	0.00359182	0.000976	T	C	0.62	0.000231869	2200007
Height_PMID36224396	rs2215930	0.00426136	0.000984	G	A	0.633	1.48869e-05	2200007
Height_PMID36224396	rs11878187	0.00522269	0.00157	T	C	0.103	0.000865332	2200007
Height_PMID36224396	rs12151013	0.00567373	0.00161	T	C	0.101	0.000408644	2200007
Height_PMID36224396	rs2052241	-0.00423259	0.00127	C	T	0.169	0.000859088	2200007
Height_PMID36224396	rs757619	0.00352343	0.000993	C	T	0.355	0.000385447	2200007
Height_PMID36224396	rs12981689	-0.00331615	0.00103	T	C	0.297	0.00129171	2200007
Height_PMID36224396	rs17207579	-0.00362455	0.00104	A	G	0.286	0.000477461	2200007
Height_PMID36224396	rs11084467	-0.0036622	0.00106	C	T	0.276	0.00054639	2200007
Height_PMID36224396	rs1368467	0.00444257	0.00131	A	G	0.158	0.000675185	2200007
Height_PMID36224396	rs4801411	0.00442444	0.0013	A	G	0.155	0.000661947	2200007
Height_PMID36224396	rs1036238	0.00317357	0.000996	T	G	0.344	0.00144535	2200007
Height_PMID36224396	rs11670532	-0.00424085	0.000971	T	C	0.457	1.24827e-05	2200007
Height_PMID36224396	rs12975486	-0.00474308	0.000995	A	G	0.375	1.86115e-06	2200007
Height_PMID36224396	rs10401795	-0.00336971	0.000991	C	A	0.391	0.000671071	2200007
Height_PMID36224396	rs16987736	0.00690978	0.00156	A	C	0.104	1.00357e-05	2200007
Height_PMID36224396	rs9676793	-0.00499398	0.00105	T	C	0.282	1.9777e-06	2200007
Height_PMID36224396	rs1565944	0.00495262	0.00142	T	G	0.172	0.000476623	2200007
Height_PMID36224396	rs11084487	0.00531761	0.00141	C	T	0.175	0.000170405	2200007
Height_PMID36224396	rs8106506	-0.00483028	0.00142	A	G	0.127	0.000660432	2200007
Height_PMID36224396	rs740400	-0.00482166	0.00142	T	C	0.128	0.000658104	2200007
Height_PMID36224396	rs8110121	0.00392318	0.00103	A	G	0.298	0.000131258	2200007
Height_PMID36224396	rs11879048	-0.00383256	0.00106	A	G	0.262	0.000308758	2200007
Height_PMID36224396	rs13345715	-0.00382707	0.00106	A	G	0.262	0.000316828	2200007
Height_PMID36224396	rs8111990	-0.0032886	0.000976	C	G	0.615	0.00074933	2200007
Height_PMID36224396	rs7258896	0.00510101	0.00119	A	C	0.204	1.81247e-05	2200007
Height_PMID36224396	rs2361128	-0.0032518	0.000977	G	A	0.605	0.000869027	2200007
Height_PMID36224396	rs4801206	0.00437534	0.00118	A	G	0.202	0.00020411	2200007
Height_PMID36224396	rs4801447	0.0043545	0.00118	C	T	0.203	0.000213958	2200007
Height_PMID36224396	rs7252399	-0.00336134	0.00106	T	G	0.269	0.00144568	2200007
Height_PMID36224396	rs7247503	-0.00351939	0.00102	A	G	0.655	0.000528097	2200007
Height_PMID36224396	rs10410956	0.00405492	0.00118	A	G	0.205	0.000564898	2200007
Height_PMID36224396	rs2041110	-0.0134486	0.00112	A	G	0.243	1.90756e-33	2200007
Height_PMID36224396	rs3746227	-0.00622093	0.000976	C	T	0.423	1.83051e-10	2200007
Height_PMID36224396	rs2215047	-0.013586	0.00113	G	A	0.236	1.62307e-33	2200007
Height_PMID36224396	rs7250424	0.00762485	0.00134	A	G	0.344	1.18661e-08	2200007
Height_PMID36224396	rs11084495	-0.00342878	0.000971	T	C	0.42	0.000415402	2200007
Height_PMID36224396	rs4801468	-0.00748963	0.00106	T	C	0.265	1.49176e-12	2200007
Height_PMID36224396	rs8108694	0.00349994	0.00106	G	T	0.281	0.000908433	2200007
Height_PMID36224396	rs10423532	0.0057389	0.000946	T	A	0.494	1.31801e-09	2200007
Height_PMID36224396	rs1544494	0.00569052	0.000946	T	C	0.494	1.81198e-09	2200007
Height_PMID36224396	rs7251873	-0.00765494	0.00113	T	C	0.218	1.47744e-11	2200007
Height_PMID36224396	rs4801473	0.00356468	0.00106	A	C	0.28	0.000748794	2200007
Height_PMID36224396	rs7250371	-0.0034558	0.000972	C	T	0.621	0.000379615	2200007
Height_PMID36224396	rs862698	-0.00656523	0.00102	G	A	0.315	1.11926e-10	2200007
Height_PMID36224396	rs862699	0.00658527	0.0019	A	C	0.0712	0.000531207	2200007
Height_PMID36224396	rs862700	0.00517504	0.000986	T	G	0.54	1.55316e-07	2200007
Height_PMID36224396	rs862703	-0.00531035	0.00111	C	T	0.749	1.75103e-06	2200007
Height_PMID36224396	rs862707	0.00530472	0.00122	G	A	0.18	1.36623e-05	2200007
Height_PMID36224396	rs8100796	-0.00672477	0.000955	C	T	0.546	1.94991e-12	2200007
Height_PMID36224396	rs2014827	-0.00739927	0.00121	A	C	0.199	1.03694e-09	2200007
Height_PMID36224396	rs10417533	0.00688811	0.00113	T	C	0.223	1.03719e-09	2200007
Height_PMID36224396	rs8103381	-0.00347115	0.00101	C	T	0.652	0.000561472	2200007
Height_PMID36224396	rs886336	-0.00310289	0.000981	A	G	0.608	0.00156811	2200007
Height_PMID36224396	rs6510072	-0.00332725	0.001	C	T	0.654	0.000909909	2200007
Height_PMID36224396	rs6510074	-0.00319218	0.000993	T	C	0.655	0.00130271	2200007
Height_PMID36224396	rs2360764	-0.00314085	0.000991	G	A	0.655	0.00153089	2200007
Height_PMID36224396	rs10153521	-0.0031363	0.000991	G	A	0.655	0.00155434	2200007
Height_PMID36224396	rs2285609	-0.0031637	0.000993	A	G	0.654	0.00144552	2200007
Height_PMID36224396	rs2285611	-0.00318787	0.000993	A	G	0.654	0.00132989	2200007
Height_PMID36224396	rs4801225	-0.00328892	0.000992	C	A	0.651	0.000920359	2200007
Height_PMID36224396	rs6510080	-0.00324479	0.000994	A	G	0.654	0.00109809	2200007
Height_PMID36224396	rs6510084	-0.00327822	0.00103	G	A	0.701	0.00150318	2200007
Height_PMID36224396	rs2074074	-0.00329575	0.00103	T	C	0.701	0.00139432	2200007
Height_PMID36224396	rs2074075	-0.00332096	0.00103	T	C	0.701	0.00127688	2200007
Height_PMID36224396	rs2360761	-0.00332071	0.00103	C	A	0.701	0.00130138	2200007
Height_PMID36224396	rs12980664	-0.0032646	0.00103	C	T	0.703	0.00159986	2200007
Height_PMID36224396	rs7255481	-0.00327304	0.00103	C	T	0.703	0.00155865	2200007
Height_PMID36224396	rs7250705	-0.00566159	0.00148	G	C	0.116	0.000137193	2200007
Height_PMID36224396	rs12975913	0.00475085	0.00109	T	C	0.25	1.36603e-05	2200007
Height_PMID36224396	rs9676859	0.00513254	0.00156	T	C	0.107	0.00102816	2200007
Height_PMID36224396	rs9749195	0.00359908	0.000997	T	C	0.543	0.000305402	2200007
Height_PMID36224396	rs11881170	0.00377329	0.000993	A	C	0.55	0.000145127	2200007
Height_PMID36224396	rs12983596	0.00434273	0.000988	C	T	0.356	1.09724e-05	2200007
Height_PMID36224396	rs9749360	0.00425424	0.000984	G	A	0.36	1.54855e-05	2200007
Height_PMID36224396	rs12162232	0.00427626	0.000983	A	G	0.358	1.35052e-05	2200007
Height_PMID36224396	rs9304798	0.00431813	0.000993	T	C	0.357	1.37844e-05	2200007
Height_PMID36224396	rs1009158	0.00405565	0.00107	C	T	0.318	0.000161305	2200007
Height_PMID36224396	rs11882011	0.00339214	0.000989	A	G	0.464	0.000606256	2200007
Height_PMID36224396	rs10419113	0.00329226	0.000961	G	A	0.506	0.000613036	2200007
Height_PMID36224396	rs2240025	0.00338425	0.00103	G	A	0.327	0.000994067	2200007
Height_PMID36224396	rs2074078	0.00523249	0.00144	A	C	0.164	0.000291797	2200007
Height_PMID36224396	rs10409409	0.0048248	0.00131	G	A	0.173	0.000240856	2200007
Height_PMID36224396	rs9676323	0.00316682	0.000966	T	C	0.56	0.00104022	2200007
Height_PMID36224396	rs9748978	0.00307844	0.000967	A	C	0.56	0.00145699	2200007
Height_PMID36224396	rs2074081	0.00442873	0.00127	A	G	0.182	0.000513194	2200007
Height_PMID36224396	rs12983947	0.00324167	0.000959	G	T	0.544	0.000726003	2200007
Height_PMID36224396	rs12611312	0.0033683	0.000957	A	C	0.542	0.000430453	2200007
Height_PMID36224396	rs12610315	0.00326765	0.000955	G	T	0.542	0.000625912	2200007
Height_PMID36224396	rs10422444	0.00317517	0.000975	C	T	0.602	0.00112635	2200007
Height_PMID36224396	rs2158013	0.00313402	0.000977	G	A	0.601	0.00133088	2200007
Height_PMID36224396	rs6510102	0.00314271	0.000993	C	G	0.6	0.00155484	2200007
Height_PMID36224396	rs2303817	0.00371774	0.000958	G	A	0.544	0.000104096	2200007
Height_PMID36224396	rs2081884	0.00339916	0.00099	G	A	0.398	0.000595833	2200007
Height_PMID36224396	rs1047405	0.00327995	0.000985	G	A	0.385	0.000864625	2200007
Height_PMID36224396	rs12983829	0.00330487	0.00103	A	C	0.297	0.00132275	2200007
Height_PMID36224396	rs34647569	0.00488391	0.00102	T	C	0.669	1.6513e-06	2200007
Height_PMID36224396	rs8101535	0.00333226	0.00103	T	C	0.296	0.00123887	2200007
Height_PMID36224396	rs35666013	0.00329017	0.00103	G	A	0.296	0.00142939	2200007
Height_PMID36224396	rs257661	0.0057783	0.000954	C	A	0.528	1.36417e-09	2200007
Height_PMID36224396	rs257663	0.00578465	0.000953	G	A	0.528	1.26917e-09	2200007
Height_PMID36224396	rs10424113	0.00418834	0.00115	C	T	0.219	0.000275022	2200007
Height_PMID36224396	rs7258536	0.00495676	0.00115	G	A	0.218	1.68969e-05	2200007
Height_PMID36224396	rs7259833	0.00504994	0.00115	C	T	0.218	1.22803e-05	2200007
Height_PMID36224396	rs3810128	0.00547752	0.00115	G	A	0.221	1.83894e-06	2200007
Height_PMID36224396	rs257677	0.00728366	0.000983	G	C	0.534	1.25211e-13	2200007
Height_PMID36224396	rs525221	0.00335025	0.00102	G	A	0.337	0.0010579	2200007
Height_PMID36224396	rs1035522	-0.00323062	0.00102	C	T	0.685	0.00146239	2200007
Height_PMID36224396	rs9304809	0.00458439	0.00138	T	G	0.133	0.000861245	2200007
Height_PMID36224396	rs10411019	-0.00329121	0.00103	C	T	0.694	0.0013388	2200007
Height_PMID36224396	rs11669327	-0.00331551	0.00102	C	T	0.687	0.0011503	2200007
Height_PMID36224396	rs4801246	-0.00365092	0.00103	A	G	0.684	0.000396781	2200007
Height_PMID36224396	rs2547354	0.00320206	0.000998	C	T	0.533	0.00133811	2200007
Height_PMID36224396	rs12462540	0.00374821	0.00116	C	T	0.215	0.00124763	2200007
Height_PMID36224396	rs551116	0.00322206	0.000949	A	G	0.447	0.000688551	2200007
Height_PMID36224396	rs171853	0.00373518	0.00102	G	A	0.666	0.000250937	2200007
Height_PMID36224396	rs12977929	0.0073544	0.00116	G	A	0.231	1.96458e-10	2200007
Height_PMID36224396	rs4444432	0.00684093	0.00114	G	T	0.246	1.88651e-09	2200007
Height_PMID36224396	rs7248512	0.00370301	0.00099	C	T	0.413	0.000183789	2200007
Height_PMID36224396	rs11670075	0.00765529	0.00104	T	G	0.312	1.65979e-13	2200007
Height_PMID36224396	rs260484	0.00642852	0.000945	T	G	0.557	1.04184e-11	2200007
Height_PMID36224396	rs260452	0.00631701	0.000938	C	A	0.522	1.63923e-11	2200007
Height_PMID36224396	rs260453	0.00629986	0.000938	A	G	0.519	1.86305e-11	2200007
Height_PMID36224396	rs12462307	0.00580599	0.00103	C	T	0.681	1.67676e-08	2200007
Height_PMID36224396	rs260474	0.00621016	0.000961	T	C	0.602	1.02237e-10	2200007
Height_PMID36224396	rs365699	0.00664631	0.000977	C	T	0.603	1.05028e-11	2200007
Height_PMID36224396	rs11671477	0.00617465	0.00102	G	A	0.341	1.4472e-09	2200007
Height_PMID36224396	rs11672773	0.00573644	0.00101	G	A	0.371	1.31426e-08	2200007
Height_PMID36224396	rs3848524	-0.00629261	0.00173	A	G	0.0913	0.000280922	2200007
Height_PMID36224396	rs3764536	-0.00322263	0.00101	T	C	0.331	0.00135852	2200007
Height_PMID36224396	rs3794974	-0.00351916	0.00103	T	C	0.31	0.000658606	2200007
Height_PMID36224396	rs731835	-0.00396624	0.00104	C	T	0.302	0.000128414	2200007
Height_PMID36224396	rs893179	-0.00369126	0.000955	C	T	0.427	0.000111113	2200007
Height_PMID36224396	rs734379	-0.00361029	0.000949	G	A	0.418	0.000143347	2200007
Height_PMID36224396	rs12460553	-0.00378444	0.000979	T	C	0.396	0.000109968	2200007
Height_PMID36224396	rs11671591	0.00428958	0.00121	A	G	0.189	0.000388601	2200007
Height_PMID36224396	rs3826684	0.00425	0.00121	C	T	0.189	0.000432717	2200007
Height_PMID36224396	rs11878198	0.00419629	0.0012	G	A	0.189	0.000486833	2200007
Height_PMID36224396	rs12986387	0.0043023	0.0012	T	C	0.189	0.000341719	2200007
Height_PMID36224396	rs11667723	0.00430549	0.0012	G	A	0.189	0.000337967	2200007
Height_PMID36224396	rs11668789	0.00421359	0.0012	T	C	0.189	0.000461091	2200007
Height_PMID36224396	rs3764532	0.0043884	0.0012	A	G	0.189	0.000259856	2200007
Height_PMID36224396	rs11084543	0.00424179	0.0012	C	T	0.189	0.000406419	2200007
Height_PMID36224396	rs11084544	0.00419709	0.00121	C	G	0.186	0.000541898	2200007
Height_PMID36224396	rs11670871	0.00431803	0.00121	G	A	0.186	0.000346667	2200007
Height_PMID36224396	rs1122955	0.00427984	0.0012	T	C	0.186	0.000375669	2200007
Height_PMID36224396	rs11668814	0.00431261	0.0012	C	T	0.186	0.000338829	2200007
Height_PMID36224396	rs7259841	0.00360138	0.000952	C	T	0.497	0.000154821	2200007
Height_PMID36224396	rs9304814	0.00361701	0.000962	A	C	0.486	0.000169284	2200007
Height_PMID36224396	rs6510152	0.00363678	0.000965	T	C	0.495	0.000164977	2200007
Height_PMID36224396	rs12980907	0.00454275	0.00122	T	C	0.181	0.000195825	2200007
Height_PMID36224396	rs11669741	0.00417688	0.000959	C	T	0.5	1.33549e-05	2200007
Height_PMID36224396	rs893185	0.00510362	0.000961	C	A	0.442	1.09654e-07	2200007
Height_PMID36224396	rs882609	0.0050189	0.000964	A	G	0.443	1.91541e-07	2200007
Height_PMID36224396	rs2033711	0.00468295	0.00097	G	A	0.45	1.38858e-06	2200007
Height_PMID36224396	rs4801273	0.00511565	0.000966	G	A	0.446	1.18774e-07	2200007
Height_PMID36224396	rs11668201	0.00497749	0.00128	T	A	0.165	0.000105591	2200007
Height_PMID36224396	rs2278497	-0.00582744	0.00102	T	G	0.393	1.00578e-08	2200007
Height_PMID36224396	rs13345233	0.00413568	0.000964	A	G	0.543	1.76974e-05	2200007
Height_PMID36224396	rs11673465	0.00484259	0.00125	C	T	0.183	0.000101382	2200007
Height_PMID36224396	rs12052202	-0.00613038	0.00172	T	C	0.0964	0.000357644	2200007
Height_PMID36224396	rs2305120	-0.0063324	0.00169	A	G	0.0999	0.000176587	2200007
Height_PMID36224396	rs10413586	0.00538141	0.00101	T	C	0.633	1.12012e-07	2200007
Height_PMID36224396	rs1550813	0.00589671	0.00103	T	C	0.635	1.07253e-08	2200007
Height_PMID36224396	rs10448	0.00471485	0.000966	C	T	0.55	1.05737e-06	2200007
Height_PMID36224396	rs7910	0.00469716	0.000964	T	C	0.547	1.10813e-06	2200007
Height_PMID36224396	rs3827151	0.00299264	0.000941	G	A	0.48	0.0014684	2200007
Height_PMID36224396	rs926617	0.00419283	0.000967	T	C	0.4	1.45011e-05	2200007
Height_PMID36224396	rs6082334	0.00426257	0.000969	A	G	0.405	1.09301e-05	2200007
Height_PMID36224396	rs3827154	-0.004583	0.00104	T	C	0.367	1.14237e-05	2200007
Height_PMID36224396	rs6075996	-0.00345577	0.00104	A	G	0.658	0.000857235	2200007
Height_PMID36224396	rs723477	-0.00431883	0.00113	A	G	0.748	0.000133552	2200007
Height_PMID36224396	rs6049002	-0.00325726	0.000984	C	T	0.624	0.000933563	2200007
Height_PMID36224396	rs282146	-0.00512302	0.00143	A	G	0.532	0.000336334	2200007
Height_PMID36224396	rs282167	-0.00459522	0.00123	G	A	0.791	0.000183404	2200007
Height_PMID36224396	rs282168	-0.00431666	0.00122	G	T	0.789	0.000411038	2200007
Height_PMID36224396	rs4813760	-0.00680728	0.00129	G	A	0.809	1.45792e-07	2200007
Height_PMID36224396	rs8122335	0.00396946	0.00118	G	A	0.208	0.000780491	2200007
Height_PMID36224396	rs6085741	-0.00454574	0.00119	A	C	0.2	0.000126872	2200007
Height_PMID36224396	rs6140125	0.0103571	0.00279	A	C	0.055	0.000203879	2200007
Height_PMID36224396	rs1884637	0.0032466	0.000997	C	T	0.628	0.00112812	2200007
Height_PMID36224396	rs2317027	0.00419185	0.000949	G	T	0.459	1.00608e-05	2200007
Height_PMID36224396	rs4816022	0.00412768	0.000959	T	G	0.442	1.67228e-05	2200007
Height_PMID36224396	rs4816023	0.00412067	0.000956	A	G	0.445	1.62681e-05	2200007
Height_PMID36224396	rs12624479	-0.00457947	0.00134	T	C	0.145	0.000642559	2200007
Height_PMID36224396	rs12626011	-0.00436888	0.00133	A	G	0.146	0.000982992	2200007
Height_PMID36224396	rs4816030	0.00360075	0.00097	T	C	0.586	0.00020514	2200007
Height_PMID36224396	rs1556170	-0.00392034	0.00107	A	G	0.265	0.000237571	2200007
Height_PMID36224396	rs944107	0.00361545	0.00106	C	G	0.69	0.000653855	2200007
Height_PMID36224396	rs4813850	-0.00480173	0.00134	A	G	0.165	0.000346579	2200007
Height_PMID36224396	rs944110	-0.00356021	0.001	C	T	0.404	0.000380021	2200007
Height_PMID36224396	rs6055483	-0.0035404	0.00101	G	A	0.421	0.000453435	2200007
Height_PMID36224396	rs944115	-0.00375033	0.00101	A	G	0.422	0.000211572	2200007
Height_PMID36224396	rs4813852	-0.00334806	0.000982	C	A	0.45	0.000654095	2200007
Height_PMID36224396	rs6108123	-0.00331039	0.000979	C	A	0.426	0.000719975	2200007
Height_PMID36224396	rs1590871	-0.00338828	0.00102	A	G	0.406	0.000911127	2200007
Height_PMID36224396	rs6039134	-0.00415372	0.00109	T	G	0.299	0.000130443	2200007
Height_PMID36224396	rs6133576	-0.00373474	0.00108	A	G	0.305	0.000519734	2200007
Height_PMID36224396	rs6118169	-0.00487547	0.00113	C	G	0.299	1.58243e-05	2200007
Height_PMID36224396	rs2077972	-0.00729557	0.00217	A	C	0.0522	0.000782467	2200007
Height_PMID36224396	rs6056178	-0.00368947	0.00109	T	G	0.279	0.000681778	2200007
Height_PMID36224396	rs486344	-0.00440866	0.00133	G	A	0.178	0.000957354	2200007
Height_PMID36224396	rs509384	-0.00457049	0.00136	G	A	0.141	0.000808301	2200007
Height_PMID36224396	rs6086704	-0.00520747	0.00147	T	C	0.118	0.00037961	2200007
Height_PMID36224396	rs1884511	0.00439011	0.00133	G	A	0.182	0.000935613	2200007
Height_PMID36224396	rs4813923	0.00483244	0.00125	A	G	0.203	0.000113949	2200007
Height_PMID36224396	rs16991645	0.00454954	0.00124	A	G	0.206	0.000232168	2200007
Height_PMID36224396	rs1803415	-0.00506816	0.00118	G	T	0.778	1.6613e-05	2200007
Height_PMID36224396	rs2268065	-0.00507365	0.00118	A	G	0.778	1.66507e-05	2200007
Height_PMID36224396	rs6133957	0.00535815	0.00123	G	A	0.202	1.43133e-05	2200007
Height_PMID36224396	rs2284372	-0.00507726	0.00118	T	C	0.776	1.64973e-05	2200007
Height_PMID36224396	rs6040066	-0.00521606	0.00119	G	T	0.777	1.08273e-05	2200007
Height_PMID36224396	rs4289256	-0.00518586	0.00119	G	A	0.777	1.23423e-05	2200007
Height_PMID36224396	rs2179450	-0.00468547	0.00109	C	T	0.721	1.72372e-05	2200007
Height_PMID36224396	rs1883522	-0.00467192	0.00109	A	G	0.72	1.82249e-05	2200007
Height_PMID36224396	rs12624916	-0.00467745	0.00147	A	G	0.148	0.00151492	2200007
Height_PMID36224396	rs6109437	-0.00556839	0.00161	G	A	0.102	0.000552797	2200007
Height_PMID36224396	rs6041420	-0.00669115	0.00199	C	T	0.0637	0.000785362	2200007
Height_PMID36224396	rs3764712	-0.00305677	0.000947	G	A	0.487	0.00124173	2200007
Height_PMID36224396	rs6041497	-0.00306828	0.000947	G	A	0.488	0.00119564	2200007
Height_PMID36224396	rs6134656	-0.00523351	0.00149	G	A	0.147	0.000448168	2200007
Height_PMID36224396	rs733233	-0.00533087	0.00139	G	C	0.146	0.000127813	2200007
Height_PMID36224396	rs8392	-0.00365521	0.00104	C	T	0.352	0.000468853	2200007
Height_PMID36224396	rs6041759	-0.00518901	0.00163	C	T	0.103	0.00146606	2200007
Height_PMID36224396	rs6041827	-0.00545683	0.00166	T	C	0.0979	0.000980633	2200007
Height_PMID36224396	rs4505594	-0.00547816	0.00166	T	C	0.0967	0.00097266	2200007
Height_PMID36224396	rs7274574	-0.0059481	0.0017	C	G	0.0894	0.000481992	2200007
Height_PMID36224396	rs6514364	-0.00440793	0.00127	A	G	0.188	0.000494987	2200007
Height_PMID36224396	rs1998006	-0.0067203	0.00184	C	T	0.0766	0.000264512	2200007
Height_PMID36224396	rs4239709	-0.0037855	0.00101	A	T	0.374	0.000188449	2200007
Height_PMID36224396	rs6042018	-0.00378033	0.00101	C	T	0.375	0.000193906	2200007
Height_PMID36224396	rs6033860	-0.00403812	0.00105	G	A	0.35	0.000126063	2200007
Height_PMID36224396	rs1543423	-0.00371868	0.00114	C	T	0.276	0.00110363	2200007
Height_PMID36224396	rs963867	-0.00368752	0.00114	G	C	0.273	0.00121257	2200007
Height_PMID36224396	rs6079325	-0.00352183	0.00101	C	T	0.382	0.000515515	2200007
Height_PMID36224396	rs6075340	0.00422824	0.000982	A	G	0.408	1.6668e-05	2200007
Height_PMID36224396	rs6046373	0.00364881	0.00109	C	T	0.3	0.000775857	2200007
Height_PMID36224396	rs6046419	0.00581549	0.00103	C	T	0.51	1.47108e-08	2200007
Height_PMID36224396	rs6112672	0.00424851	0.00122	T	G	0.32	0.00048618	2200007
Height_PMID36224396	rs6106161	0.00430893	0.00121	T	G	0.317	0.000389653	2200007
Height_PMID36224396	rs4814930	0.00438249	0.00122	T	C	0.316	0.000328416	2200007
Height_PMID36224396	rs6106185	0.00448144	0.00129	C	G	0.157	0.000520953	2200007
Height_PMID36224396	rs6112747	0.00472834	0.00128	T	C	0.16	0.000208909	2200007
Height_PMID36224396	rs13044611	0.00486335	0.00128	A	G	0.161	0.000147384	2200007
Height_PMID36224396	rs6046748	0.00443418	0.00119	C	T	0.35	0.000186697	2200007
Height_PMID36224396	rs6132289	0.00874797	0.00204	G	A	0.147	1.82562e-05	2200007
Height_PMID36224396	rs6075658	0.00558567	0.000983	C	T	0.534	1.30763e-08	2200007
Height_PMID36224396	rs6081995	0.00331104	0.001	A	G	0.335	0.000972677	2200007
Height_PMID36224396	rs1891227	0.00882626	0.00203	C	T	0.147	1.44271e-05	2200007
Height_PMID36224396	rs6075668	0.00560237	0.00099	T	G	0.531	1.50477e-08	2200007
Height_PMID36224396	rs6112930	0.00329033	0.00101	A	G	0.334	0.00116278	2200007
Height_PMID36224396	rs2153743	0.00600241	0.000992	C	A	0.541	1.41563e-09	2200007
Height_PMID36224396	rs6035685	0.0053502	0.0011	G	A	0.377	1.11466e-06	2200007
Height_PMID36224396	rs6047046	0.00564618	0.001	G	A	0.544	1.85041e-08	2200007
Height_PMID36224396	rs6113005	0.00553492	0.00113	G	A	0.343	1.02374e-06	2200007
Height_PMID36224396	rs1609997	0.00538415	0.00112	A	G	0.394	1.46459e-06	2200007
Height_PMID36224396	rs4813398	0.00443053	0.00116	A	G	0.305	0.000137641	2200007
Height_PMID36224396	rs6113029	0.00515332	0.00118	A	G	0.323	1.2021e-05	2200007
Height_PMID36224396	rs6035721	0.00530269	0.00111	A	G	0.407	1.68085e-06	2200007
Height_PMID36224396	rs6106303	0.00517193	0.00118	A	G	0.325	1.22345e-05	2200007
Height_PMID36224396	rs2064850	-0.00539742	0.00111	G	A	0.23	1.15149e-06	2200007
Height_PMID36224396	rs6082311	0.00309881	0.000962	T	C	0.532	0.00127402	2200007
Height_PMID36224396	rs4815018	0.00435214	0.000999	G	A	0.65	1.3116e-05	2200007
Height_PMID36224396	rs6106334	0.00510174	0.00105	C	A	0.725	1.27412e-06	2200007
Height_PMID36224396	rs1581710	0.00507629	0.00105	C	G	0.725	1.46e-06	2200007
Height_PMID36224396	rs1884874	0.00311678	0.000945	G	A	0.517	0.00097156	2200007
Height_PMID36224396	rs4239736	0.00307915	0.000946	A	G	0.514	0.00113624	2200007
Height_PMID36224396	rs6082333	0.0029953	0.000942	G	A	0.521	0.00146602	2200007
Height_PMID36224396	rs4511784	0.00303135	0.000945	G	T	0.523	0.00133314	2200007
Height_PMID36224396	rs911132	0.00339159	0.00098	C	T	0.528	0.000538483	2200007
Height_PMID36224396	rs6047357	0.00390015	0.00108	T	C	0.733	0.000304281	2200007
Height_PMID36224396	rs4428078	0.00412175	0.00126	C	T	0.171	0.00111065	2200007
Height_PMID36224396	rs4815227	-0.00336037	0.00106	G	A	0.698	0.00145477	2200007
Height_PMID36224396	rs6132649	0.00423799	0.00127	T	C	0.171	0.000855317	2200007
Height_PMID36224396	rs6083268	-0.00327742	0.001	A	G	0.594	0.00105699	2200007
Height_PMID36224396	rs2143863	-0.00454822	0.00142	T	C	0.874	0.00131328	2200007
Height_PMID36224396	rs6049206	-0.00457003	0.00142	G	T	0.875	0.00127094	2200007
Height_PMID36224396	rs6049216	-0.00451296	0.00142	A	C	0.874	0.00144875	2200007
Height_PMID36224396	rs6138178	-0.00606963	0.00106	T	G	0.7	1.15229e-08	2200007
Height_PMID36224396	rs6049288	0.00543199	0.00144	T	G	0.132	0.000156654	2200007
Height_PMID36224396	rs1109010	0.00516143	0.00143	A	G	0.135	0.000308311	2200007
Height_PMID36224396	rs6049382	0.0053477	0.00159	C	T	0.104	0.000760008	2200007
Height_PMID36224396	rs3746687	-0.00549413	0.00113	C	T	0.744	1.24555e-06	2200007
Height_PMID36224396	rs6114506	-0.00630524	0.0012	G	A	0.744	1.41129e-07	2200007
Height_PMID36224396	rs4815276	-0.00377713	0.001	G	A	0.666	0.000169899	2200007
Height_PMID36224396	rs6076240	-0.00370104	0.000979	C	G	0.482	0.000155982	2200007
Height_PMID36224396	rs1329269	-0.00443893	0.00101	T	C	0.417	1.21276e-05	2200007
Height_PMID36224396	rs3746689	0.00582408	0.00136	T	C	0.151	1.92798e-05	2200007
Height_PMID36224396	rs7268763	-0.00462143	0.00105	G	A	0.294	1.13092e-05	2200007
Height_PMID36224396	rs622601	0.00697295	0.00144	G	A	0.126	1.39244e-06	2200007
Height_PMID36224396	rs6138948	-0.00365322	0.000967	G	A	0.45	0.000159203	2200007
Height_PMID36224396	rs3818226	-0.0043428	0.000988	T	G	0.42	1.10281e-05	2200007
Height_PMID36224396	rs1178027	0.00630347	0.00143	T	C	0.14	1.07767e-05	2200007
Height_PMID36224396	rs3787478	0.00659356	0.00193	G	A	0.125	0.0006374	2200007
Height_PMID36224396	rs4813622	0.00537092	0.00149	A	G	0.119	0.000320506	2200007
Height_PMID36224396	rs13037313	-0.00445754	0.00134	A	G	0.237	0.000918437	2200007
Height_PMID36224396	rs3787479	0.0060801	0.00141	A	G	0.145	1.64591e-05	2200007
Height_PMID36224396	rs6138988	-0.00361542	0.00109	G	A	0.26	0.000901247	2200007
Height_PMID36224396	rs2326055	-0.00534684	0.00125	T	C	0.825	1.92831e-05	2200007
Height_PMID36224396	rs864140	0.00488464	0.00132	A	G	0.3	0.000225788	2200007
Height_PMID36224396	rs306755	0.00339197	0.000967	C	T	0.476	0.000451323	2200007
Height_PMID36224396	rs857253	0.00363805	0.001	G	C	0.468	0.000275369	2200007
Height_PMID36224396	rs2145222	0.00743389	0.00109	A	G	0.718	1.02282e-11	2200007
Height_PMID36224396	rs2422858	0.00743569	0.00109	C	T	0.719	1.05851e-11	2200007
Height_PMID36224396	rs2422859	0.00355947	0.001	G	T	0.468	0.000370253	2200007
Height_PMID36224396	rs3827132	0.0037015	0.001	A	C	0.467	0.000229979	2200007
Height_PMID36224396	rs6051617	-0.00487053	0.00133	C	T	0.169	0.000242696	2200007
Height_PMID36224396	rs2295545	-0.00416793	0.000966	C	T	0.414	1.59885e-05	2200007
Height_PMID36224396	rs7260785	-0.00516643	0.00136	C	T	0.141	0.000144141	2200007
Height_PMID36224396	rs4815574	-0.00374164	0.000974	C	T	0.414	0.000122199	2200007
Height_PMID36224396	rs6084288	-0.00504926	0.00134	A	G	0.145	0.000163483	2200007
Height_PMID36224396	rs8119219	-0.00451611	0.00104	C	T	0.316	1.44203e-05	2200007
Height_PMID36224396	rs6084306	-0.00520052	0.00139	A	G	0.132	0.000184767	2200007
Height_PMID36224396	rs2422863	0.00991536	0.00154	T	C	0.88	1.06734e-10	2200007
Height_PMID36224396	rs6084312	-0.00561997	0.00163	T	C	0.0952	0.000586615	2200007
Height_PMID36224396	rs6037513	0.00792122	0.000997	C	T	0.603	1.92294e-15	2200007
Height_PMID36224396	rs4507156	0.00658397	0.00108	T	C	0.256	1.17699e-09	2200007
Height_PMID36224396	rs1043159	0.00656225	0.00108	T	C	0.262	1.03535e-09	2200007
Height_PMID36224396	rs6037515	0.0111066	0.00114	A	C	0.225	1.91302e-22	2200007
Height_PMID36224396	rs6051689	0.00720157	0.000969	T	C	0.602	1.09119e-13	2200007
Height_PMID36224396	rs2236091	0.00720091	0.000971	G	A	0.603	1.20755e-13	2200007
Height_PMID36224396	rs2236107	0.0101835	0.00123	A	G	0.181	1.55686e-16	2200007
Height_PMID36224396	rs6051732	0.00981328	0.00122	A	G	0.188	1.10173e-15	2200007
Height_PMID36224396	rs976041	-0.00716804	0.000969	C	T	0.401	1.42835e-13	2200007
Height_PMID36224396	rs6139092	0.0112631	0.00115	C	T	0.214	1.28787e-22	2200007
Height_PMID36224396	rs6115865	0.00787183	0.00102	T	C	0.32	1.19468e-14	2200007
Height_PMID36224396	rs8116213	0.0140222	0.00267	T	C	0.0311	1.55322e-07	2200007
Height_PMID36224396	rs6051839	0.00821699	0.00121	G	A	0.19	1.08334e-11	2200007
Height_PMID36224396	rs6051846	0.00369389	0.00106	T	C	0.283	0.00048208	2200007
Height_PMID36224396	rs979332	0.0041146	0.000955	T	C	0.467	1.63534e-05	2200007
Height_PMID36224396	rs6139130	0.00481558	0.000994	T	C	0.416	1.2816e-06	2200007
Height_PMID36224396	rs6084384	-0.00349798	0.000965	G	A	0.438	0.000288124	2200007
Height_PMID36224396	rs2853218	-0.00400286	0.00119	T	C	0.209	0.000732504	2200007
Height_PMID36224396	rs11699379	-0.00547873	0.00141	C	T	0.15	0.000101094	2200007
Height_PMID36224396	rs562926	-0.00424536	0.00115	T	C	0.3	0.000214381	2200007
Height_PMID36224396	rs2295675	-0.00542922	0.00145	A	G	0.152	0.000179496	2200007
Height_PMID36224396	rs2670314	-0.00371459	0.00102	G	A	0.681	0.000288602	2200007
Height_PMID36224396	rs6084432	0.00431516	0.00124	A	G	0.178	0.000504092	2200007
Height_PMID36224396	rs2853215	-0.00513247	0.00107	A	G	0.269	1.63852e-06	2200007
Height_PMID36224396	rs1046919	0.00476574	0.00123	G	A	0.195	0.000102322	2200007
Height_PMID36224396	rs4815596	0.0044683	0.00127	A	G	0.171	0.000457232	2200007
Height_PMID36224396	rs2474436	0.00391262	0.00105	G	A	0.716	0.000196508	2200007
Height_PMID36224396	rs3746638	0.00409937	0.000948	A	G	0.535	1.54263e-05	2200007
Height_PMID36224396	rs673114	0.00347008	0.00099	G	T	0.63	0.000456126	2200007
Height_PMID36224396	rs1018493	0.00378177	0.000973	A	G	0.625	0.000101059	2200007
Height_PMID36224396	rs611847	0.00466807	0.000976	G	A	0.648	1.73534e-06	2200007
Height_PMID36224396	rs625372	0.00467456	0.000976	C	T	0.647	1.67346e-06	2200007
Height_PMID36224396	rs1992953	0.0054945	0.00113	G	A	0.761	1.15004e-06	2200007
Height_PMID36224396	rs1018491	0.00365859	0.00101	T	C	0.62	0.000295013	2200007
Height_PMID36224396	rs4815598	0.00361726	0.001	C	G	0.527	0.000307525	2200007
Height_PMID36224396	rs4815600	0.00399268	0.00107	A	G	0.72	0.000190564	2200007
Height_PMID36224396	rs910652	-0.00364103	0.00107	C	T	0.298	0.000696068	2200007
Height_PMID36224396	rs13043330	-0.00690875	0.000971	C	T	0.621	1.1218e-12	2200007
Height_PMID36224396	rs1968648	-0.00788657	0.00095	C	T	0.569	1.05384e-16	2200007
Height_PMID36224396	rs6084472	-0.00727437	0.000945	A	C	0.567	1.3917e-14	2200007
Height_PMID36224396	rs4815604	-0.00729378	0.000946	T	C	0.563	1.25045e-14	2200007
Height_PMID36224396	rs11569984	0.0161199	0.00435	A	G	0.0142	0.000208045	2200007
Height_PMID36224396	rs4813643	-0.00315946	0.000973	T	C	0.566	0.00115961	2200007
Height_PMID36224396	rs4815610	-0.00334749	0.000991	G	A	0.561	0.000732773	2200007
Height_PMID36224396	rs4815613	0.00467078	0.00108	C	T	0.282	1.56989e-05	2200007
Height_PMID36224396	rs4813645	0.00465266	0.00107	A	G	0.292	1.46829e-05	2200007
Height_PMID36224396	rs6052093	0.0060309	0.00157	C	A	0.107	0.000123502	2200007
Height_PMID36224396	rs6052095	0.00396618	0.00109	C	T	0.277	0.000260593	2200007
Height_PMID36224396	rs6037671	0.00394673	0.00109	C	T	0.273	0.000309328	2200007
Height_PMID36224396	rs4815617	0.00537709	0.00167	T	C	0.0928	0.00130079	2200007
Height_PMID36224396	rs914294	0.0096398	0.00142	G	A	0.866	1.28726e-11	2200007
Height_PMID36224396	rs6084506	0.00427223	0.00126	T	C	0.358	0.0007123	2200007
Height_PMID36224396	rs6052161	0.00314248	0.000949	C	A	0.552	0.00092471	2200007
Height_PMID36224396	rs6052162	0.00314149	0.000949	C	T	0.552	0.000928933	2200007
Height_PMID36224396	rs4815627	0.00300978	0.000948	C	T	0.547	0.00150152	2200007
Height_PMID36224396	rs4815628	0.00306124	0.000946	C	T	0.552	0.00120983	2200007
Height_PMID36224396	rs6037692	0.00309525	0.000953	G	A	0.527	0.00116572	2200007
Height_PMID36224396	rs241630	-0.00751691	0.00106	T	G	0.273	1.59255e-12	2200007
Height_PMID36224396	rs6084547	-0.00948624	0.0014	C	T	0.131	1.23594e-11	2200007
Height_PMID36224396	rs6084586	-0.00769956	0.00114	T	C	0.243	1.34372e-11	2200007
Height_PMID36224396	rs6076593	-0.00688129	0.00145	T	C	0.271	1.99767e-06	2200007
Height_PMID36224396	rs17217035	0.00355018	0.00096	C	T	0.427	0.000216781	2200007
Height_PMID36224396	rs8123223	0.003644	0.000957	T	G	0.425	0.000140518	2200007
Height_PMID36224396	rs6076601	0.00550143	0.00104	A	G	0.672	1.3252e-07	2200007
Height_PMID36224396	rs16989193	-0.00403221	0.00117	T	C	0.228	0.00054684	2200007
Height_PMID36224396	rs6139292	0.00573248	0.00102	A	C	0.316	1.72355e-08	2200007
Height_PMID36224396	rs945763	0.00465556	0.000961	C	T	0.44	1.27878e-06	2200007
Height_PMID36224396	rs2027236	0.00575128	0.0013	C	T	0.84	1.0427e-05	2200007
Height_PMID36224396	rs6084605	-0.00317524	0.000961	A	G	0.416	0.000947973	2200007
Height_PMID36224396	rs17290928	-0.00592561	0.00113	T	C	0.219	1.49792e-07	2200007
Height_PMID36224396	rs16989217	-0.0059624	0.00113	G	A	0.22	1.1989e-07	2200007
Height_PMID36224396	rs6076612	-0.00717853	0.00106	A	C	0.687	1.48107e-11	2200007
Height_PMID36224396	rs6116201	-0.0108126	0.00114	G	A	0.242	1.67729e-21	2200007
Height_PMID36224396	rs6084626	-0.0112594	0.00115	T	C	0.238	1.11154e-22	2200007
Height_PMID36224396	rs4815651	-0.0119734	0.0015	C	T	0.885	1.67684e-15	2200007
Height_PMID36224396	rs4813669	0.0123102	0.000991	G	A	0.384	1.9925e-35	2200007
Height_PMID36224396	rs4813670	-0.00515962	0.00118	T	C	0.206	1.23715e-05	2200007
Height_PMID36224396	rs6037767	0.0135365	0.0017	C	T	0.916	1.75617e-15	2200007
Height_PMID36224396	rs1741344	-0.0265351	0.000989	T	C	0.662	1.83803e-158	2200007
Height_PMID36224396	rs1741331	0.00340698	0.00101	A	G	0.339	0.000726517	2200007
Height_PMID36224396	rs1764983	0.00338321	0.00101	C	G	0.337	0.00084489	2200007
Height_PMID36224396	rs1621960	-0.00686756	0.000974	C	T	0.447	1.79341e-12	2200007
Height_PMID36224396	rs1741289	-0.00625772	0.000978	T	A	0.467	1.55914e-10	2200007
Height_PMID36224396	rs6139335	0.00542297	0.00126	G	A	0.192	1.68022e-05	2200007
Height_PMID36224396	rs1741315	-0.00332205	0.00096	A	G	0.408	0.00053794	2200007
Height_PMID36224396	rs11552911	0.0182922	0.00202	A	C	0.0594	1.19457e-19	2200007
Height_PMID36224396	rs1741322	-0.0054801	0.00166	A	C	0.123	0.000959099	2200007
Height_PMID36224396	rs1337281	-0.0101412	0.00194	A	C	0.0682	1.76392e-07	2200007
Height_PMID36224396	rs1741327	-0.00504748	0.00103	G	A	0.694	1.07006e-06	2200007
Height_PMID36224396	rs1217359	-0.00501794	0.00095	G	T	0.492	1.26342e-07	2200007
Height_PMID36224396	rs2027237	-0.00325925	0.000978	T	C	0.589	0.00086549	2200007
Height_PMID36224396	rs35309770	0.0153668	0.00437	C	G	0.0126	0.000435206	2200007
Height_PMID36224396	rs1235695	0.00761532	0.00119	T	C	0.195	1.54908e-10	2200007
Height_PMID36224396	rs835873	0.0105876	0.00138	G	A	0.85	1.5817e-14	2200007
Height_PMID36224396	rs6084664	0.00511625	0.00139	C	T	0.137	0.000235293	2200007
Height_PMID36224396	rs6116268	0.00386875	0.001	C	T	0.53	0.000116973	2200007
Height_PMID36224396	rs8118409	-0.0037573	0.00114	A	G	0.24	0.00102884	2200007
Height_PMID36224396	rs11087626	-0.00731065	0.00227	G	C	0.0443	0.00125162	2200007
Height_PMID36224396	rs1886844	-0.00399875	0.00109	T	G	0.267	0.000235818	2200007
Height_PMID36224396	rs6107436	0.0041941	0.000962	C	T	0.422	1.30957e-05	2200007
Height_PMID36224396	rs6107439	0.00365249	0.0011	C	T	0.248	0.000933242	2200007
Height_PMID36224396	rs3848812	0.00499267	0.00117	G	A	0.211	1.90155e-05	2200007
Height_PMID36224396	rs6084692	0.00514458	0.00118	T	C	0.206	1.20884e-05	2200007
Height_PMID36224396	rs6139385	0.00372779	0.0011	T	C	0.237	0.000680755	2200007
Height_PMID36224396	rs3859667	-0.00602581	0.001	A	T	0.36	1.80422e-09	2200007
Height_PMID36224396	rs6139394	0.00465231	0.00106	C	T	0.702	1.06699e-05	2200007
Height_PMID36224396	rs6037822	0.0063266	0.00111	T	A	0.225	1.38502e-08	2200007
Height_PMID36224396	rs636293	0.00480148	0.00127	C	T	0.835	0.000165661	2200007
Height_PMID36224396	rs159773	0.00522392	0.0014	A	T	0.865	0.000193027	2200007
Height_PMID36224396	rs159788	0.00521643	0.00141	G	A	0.863	0.000213198	2200007
Height_PMID36224396	rs297704	-0.00341536	0.00107	T	C	0.262	0.00148743	2200007
Height_PMID36224396	rs658056	-0.00359878	0.00106	T	C	0.719	0.0006496	2200007
Height_PMID36224396	rs6084732	0.003794	0.00104	A	G	0.351	0.000251108	2200007
Height_PMID36224396	rs212616	0.00362281	0.0011	G	A	0.255	0.000951868	2200007
Height_PMID36224396	rs192718	0.00390257	0.0011	A	G	0.282	0.000392125	2200007
Height_PMID36224396	rs297738	0.00355157	0.00105	A	G	0.272	0.00073911	2200007
Height_PMID36224396	rs297740	0.00332205	0.000998	T	C	0.338	0.000869694	2200007
Height_PMID36224396	rs402899	-0.00333643	0.00101	G	A	0.662	0.000921712	2200007
Height_PMID36224396	rs6076676	-0.00339146	0.00101	G	A	0.663	0.000794775	2200007
Height_PMID36224396	rs297690	-0.00385862	0.00109	G	T	0.727	0.000415096	2200007
Height_PMID36224396	rs297671	-0.00411128	0.0011	A	T	0.713	0.000175792	2200007
Height_PMID36224396	rs2236284	0.00341078	0.00102	G	C	0.373	0.000846068	2200007
Height_PMID36224396	rs6052802	-0.003446	0.000945	A	T	0.475	0.000266407	2200007
Height_PMID36224396	rs4815732	-0.0034306	0.000945	C	T	0.475	0.000283849	2200007
Height_PMID36224396	rs4813712	-0.00334174	0.000945	G	T	0.477	0.000405208	2200007
Height_PMID36224396	rs6052810	-0.00331638	0.000945	C	A	0.477	0.000448024	2200007
Height_PMID36224396	rs6084862	0.00332337	0.000944	C	T	0.498	0.000431476	2200007
Height_PMID36224396	rs6084863	0.00334008	0.000944	T	C	0.498	0.000404536	2200007
Height_PMID36224396	rs2255133	0.0033731	0.00104	G	A	0.284	0.00120779	2200007
Height_PMID36224396	rs2422986	0.00461711	0.00108	A	G	0.253	1.89531e-05	2200007
Height_PMID36224396	rs2423073	-0.00370203	0.00102	T	G	0.56	0.000268923	2200007
Height_PMID36224396	rs6037988	-0.00358941	0.00105	T	C	0.594	0.000632766	2200007
Height_PMID36224396	rs1131382	-0.00433146	0.000988	T	C	0.503	1.17444e-05	2200007
Height_PMID36224396	rs16990309	-0.00472405	0.00145	T	C	0.151	0.0011329	2200007
Height_PMID36224396	rs16990312	-0.00557214	0.0013	G	A	0.163	1.82589e-05	2200007
Height_PMID36224396	rs6052943	-0.00482207	0.00127	A	G	0.189	0.000139663	2200007
Height_PMID36224396	rs6116558	-0.00570709	0.00155	G	A	0.126	0.000232481	2200007
Height_PMID36224396	rs6038005	-0.00542849	0.00149	C	T	0.13	0.000279653	2200007
Height_PMID36224396	rs1110277	-0.00365657	0.00101	G	A	0.337	0.000279441	2200007
Height_PMID36224396	rs8115867	-0.00388209	0.00102	G	A	0.3	0.000139845	2200007
Height_PMID36224396	rs6038007	-0.00371667	0.00101	T	C	0.333	0.000240014	2200007
Height_PMID36224396	rs6107546	-0.00564487	0.00149	G	A	0.129	0.000157332	2200007
Height_PMID36224396	rs2298174	-0.00558523	0.00107	C	G	0.28	1.64258e-07	2200007
Height_PMID36224396	rs17339921	-0.00770062	0.00205	C	T	0.0619	0.000170916	2200007
Height_PMID36224396	rs1715381	0.00400076	0.00119	A	T	0.498	0.000793801	2200007
Height_PMID36224396	rs1715385	0.00313299	0.000958	A	G	0.523	0.00106987	2200007
Height_PMID36224396	rs6053022	0.00747665	0.000974	G	A	0.378	1.63087e-14	2200007
Height_PMID36224396	rs6139606	0.0072066	0.000977	G	A	0.372	1.63157e-13	2200007
Height_PMID36224396	rs13042903	0.00763543	0.000998	A	G	0.358	1.98367e-14	2200007
Height_PMID36224396	rs1279683	-0.00828955	0.00112	A	G	0.353	1.65829e-13	2200007
Height_PMID36224396	rs6139609	-0.00504476	0.00141	A	T	0.164	0.000355456	2200007
Height_PMID36224396	rs8126456	-0.00803919	0.00249	T	C	0.0367	0.00125603	2200007
Height_PMID36224396	rs369270	0.00430012	0.001	G	A	0.437	1.69078e-05	2200007
Height_PMID36224396	rs6038047	-0.0186313	0.00165	A	G	0.103	1.99775e-29	2200007
Height_PMID36224396	rs8119332	-0.0186122	0.00162	A	C	0.104	1.62033e-30	2200007
Height_PMID36224396	rs6053066	-0.00451968	0.00102	C	T	0.609	1.01351e-05	2200007
Height_PMID36224396	rs6053067	-0.00354343	0.000994	C	T	0.635	0.000364588	2200007
Height_PMID36224396	rs4815763	-0.0036405	0.000975	A	G	0.623	0.00019001	2200007
Height_PMID36224396	rs374995	0.00438166	0.00101	G	A	0.585	1.37187e-05	2200007
Height_PMID36224396	rs17349	-0.0220985	0.00156	A	G	0.116	1.27908e-45	2200007
Height_PMID36224396	rs8125170	-0.0222177	0.00157	C	T	0.116	1.09126e-45	2200007
Height_PMID36224396	rs13043456	-0.0139074	0.00361	A	C	0.0261	0.000115218	2200007
Height_PMID36224396	rs6107581	-0.0213841	0.0016	C	A	0.117	1.49546e-40	2200007
Height_PMID36224396	rs6085055	-0.00510467	0.00134	T	C	0.144	0.000144993	2200007
Height_PMID36224396	rs728237	-0.00510068	0.00133	C	T	0.145	0.000123317	2200007
Height_PMID36224396	rs6085092	0.00318432	0.000973	C	T	0.408	0.00105946	2200007
Height_PMID36224396	rs1555324	-0.00568472	0.00133	C	G	0.147	1.97535e-05	2200007
Height_PMID36224396	rs6085098	-0.00579908	0.00133	T	C	0.145	1.3745e-05	2200007
Height_PMID36224396	rs11697386	-0.00419621	0.0013	G	A	0.155	0.00125361	2200007
Height_PMID36224396	rs6116750	0.00430572	0.000989	C	T	0.412	1.32902e-05	2200007
Height_PMID36224396	rs1971456	0.00425321	0.000984	T	C	0.41	1.54658e-05	2200007
Height_PMID36224396	rs11698279	0.0152454	0.00434	T	C	0.0144	0.000440386	2200007
Height_PMID36224396	rs6053314	-0.013419	0.00278	C	T	0.0341	1.33405e-06	2200007
Height_PMID36224396	rs1028555	0.00345395	0.000946	C	T	0.443	0.000260833	2200007
Height_PMID36224396	rs4815800	0.00339187	0.000946	G	T	0.442	0.000335217	2200007
Height_PMID36224396	rs11699382	0.00629806	0.00167	G	A	0.0858	0.000157216	2200007
Height_PMID36224396	rs7262919	0.00592513	0.00167	C	A	0.0859	0.00037529	2200007
Height_PMID36224396	rs6139748	0.00431044	0.00116	T	C	0.234	0.000199212	2200007
Height_PMID36224396	rs2423109	0.00338865	0.00103	A	C	0.344	0.00102104	2200007
Height_PMID36224396	rs6133219	0.0066954	0.00105	G	A	0.696	1.63215e-10	2200007
Height_PMID36224396	rs16991051	0.00446626	0.0013	A	G	0.155	0.000581292	2200007
Height_PMID36224396	rs11571	0.00549053	0.00127	C	T	0.181	1.53401e-05	2200007
Height_PMID36224396	rs3747910	0.0042767	0.00117	G	A	0.212	0.000268389	2200007
Height_PMID36224396	rs6038214	0.00665552	0.00104	C	G	0.686	1.44536e-10	2200007
Height_PMID36224396	rs6053527	0.00648517	0.00107	T	G	0.686	1.31e-09	2200007
Height_PMID36224396	rs238288	0.00487492	0.00139	G	T	0.669	0.000453924	2200007
Height_PMID36224396	rs237100	-0.00329449	0.00101	A	G	0.356	0.00112554	2200007
Height_PMID36224396	rs237097	-0.00327405	0.00102	C	T	0.356	0.00127278	2200007
Height_PMID36224396	rs237096	-0.00331251	0.00102	T	C	0.356	0.00112053	2200007
Height_PMID36224396	rs6116976	-0.00396133	0.00105	T	G	0.28	0.000173372	2200007
Height_PMID36224396	rs4815870	-0.00406401	0.00105	G	C	0.274	0.00011527	2200007
Height_PMID36224396	rs6139863	0.00338774	0.00104	T	C	0.338	0.00109372	2200007
Height_PMID36224396	rs1287044	-0.00384407	0.00103	C	T	0.601	0.000180905	2200007
Height_PMID36224396	rs988036	-0.00528176	0.00101	G	A	0.45	1.7006e-07	2200007
Height_PMID36224396	rs993999	0.00434271	0.001	C	T	0.331	1.4204e-05	2200007
Height_PMID36224396	rs2326701	0.00429637	0.001	C	T	0.33	1.76712e-05	2200007
Height_PMID36224396	rs910122	-0.00351731	0.000971	A	G	0.389	0.000290808	2200007
Height_PMID36224396	rs236153	-0.00344134	0.000963	G	A	0.409	0.000353686	2200007
Height_PMID36224396	rs236155	-0.00355462	0.000965	A	G	0.408	0.00022901	2200007
Height_PMID36224396	rs236163	0.00578153	0.00155	C	T	0.108	0.000183525	2200007
Height_PMID36224396	rs236184	0.00448799	0.00139	C	T	0.143	0.00124625	2200007
Height_PMID36224396	rs1394095	-0.0147561	0.00229	A	C	0.0434	1.10598e-10	2200007
Height_PMID36224396	rs236189	0.00572864	0.0012	G	A	0.211	1.71869e-06	2200007
Height_PMID36224396	rs236110	0.00521887	0.00135	A	C	0.149	0.000109213	2200007
Height_PMID36224396	rs236113	0.00521137	0.00146	G	A	0.121	0.000342035	2200007
Height_PMID36224396	rs379418	0.00516967	0.00135	A	G	0.149	0.000128874	2200007
Height_PMID36224396	rs16991617	-0.00943695	0.00181	G	A	0.0795	1.78432e-07	2200007
Height_PMID36224396	rs236105	0.00502327	0.00135	G	C	0.149	0.000209467	2200007
Height_PMID36224396	rs236128	0.00533426	0.00148	G	A	0.118	0.0003133	2200007
Height_PMID36224396	rs384578	0.00516037	0.00138	A	G	0.146	0.000176991	2200007
Height_PMID36224396	rs6085382	-0.00327412	0.000996	C	T	0.395	0.00101236	2200007
Height_PMID36224396	rs6117065	-0.00333542	0.00101	A	G	0.35	0.000942903	2200007
Height_PMID36224396	rs6053878	0.00728675	0.00204	C	T	0.0579	0.000356407	2200007
Height_PMID36224396	rs6085390	-0.00331182	0.000978	G	C	0.388	0.000705883	2200007
Height_PMID36224396	rs753927	-0.00335481	0.000976	G	A	0.39	0.000587589	2200007
Height_PMID36224396	rs2232073	-0.00333661	0.000972	C	T	0.408	0.000595345	2200007
Height_PMID36224396	rs11700084	-0.00392258	0.00123	C	T	0.207	0.0014444	2200007
Height_PMID36224396	rs6085406	-0.00348157	0.000988	G	A	0.614	0.000423923	2200007
Height_PMID36224396	rs1774885	-0.00725656	0.00165	G	A	0.803	1.13287e-05	2200007
Height_PMID36224396	rs11087720	-0.00346438	0.000995	A	G	0.435	0.000496616	2200007
Height_PMID36224396	rs947465	-0.00773136	0.00146	A	G	0.125	1.25145e-07	2200007
Height_PMID36224396	rs6076955	0.00985729	0.00116	G	A	0.214	1.70504e-17	2200007
Height_PMID36224396	rs6117127	0.0104723	0.00122	A	G	0.189	1.08068e-17	2200007
Height_PMID36224396	rs6516123	-0.00695533	0.00124	A	G	0.204	1.85486e-08	2200007
Height_PMID36224396	rs6053959	0.0038505	0.00108	C	T	0.73	0.000380116	2200007
Height_PMID36224396	rs6053961	0.00765963	0.00096	G	A	0.507	1.47046e-15	2200007
Height_PMID36224396	rs6085433	0.00393165	0.00109	A	G	0.729	0.000299275	2200007
Height_PMID36224396	rs2021349	0.00464314	0.00131	A	G	0.711	0.000407183	2200007
Height_PMID36224396	rs3747924	0.0144572	0.00126	T	C	0.178	1.24069e-30	2200007
Height_PMID36224396	rs6053980	-0.0102522	0.0012	T	C	0.237	1.40212e-17	2200007
Height_PMID36224396	rs7261122	0.0264334	0.00331	T	C	0.0266	1.29752e-15	2200007
Height_PMID36224396	rs6054006	0.0165026	0.00194	C	T	0.0622	1.76973e-17	2200007
Height_PMID36224396	rs6085442	0.0210315	0.00136	T	C	0.139	1.43699e-53	2200007
Height_PMID36224396	rs6054014	0.0222283	0.00116	C	T	0.219	1.25435e-81	2200007
Height_PMID36224396	rs6038400	0.0180339	0.00194	A	C	0.0625	1.65704e-20	2200007
Height_PMID36224396	rs7354540	0.0200994	0.00132	A	G	0.155	1.93444e-52	2200007
Height_PMID36224396	rs3852948	-0.0196739	0.00454	T	C	0.0121	1.46282e-05	2200007
Height_PMID36224396	rs6085468	0.0197042	0.00146	C	T	0.12	1.04165e-41	2200007
Height_PMID36224396	rs4140472	-0.00380201	0.00113	G	A	0.281	0.000729616	2200007
Height_PMID36224396	rs237693	-0.00507847	0.00104	G	A	0.299	1.15122e-06	2200007
Height_PMID36224396	rs237694	-0.00498594	0.00104	C	A	0.298	1.72914e-06	2200007
Height_PMID36224396	rs2326748	0.00335195	0.00104	A	C	0.694	0.0012324	2200007
Height_PMID36224396	rs1571216	-0.00399093	0.00106	T	G	0.694	0.000173482	2200007
Height_PMID36224396	rs6107787	-0.00626689	0.00111	T	C	0.291	1.49903e-08	2200007
Height_PMID36224396	rs6054147	-0.00350251	0.00102	A	G	0.67	0.000575607	2200007
Height_PMID36224396	rs6038449	-0.00353677	0.00102	T	C	0.671	0.000525854	2200007
Height_PMID36224396	rs6076987	-0.00334016	0.00103	C	A	0.675	0.00118503	2200007
Height_PMID36224396	rs2209760	-0.00700437	0.000991	C	T	0.596	1.58785e-12	2200007
Height_PMID36224396	rs2182712	-0.00336475	0.00106	G	T	0.299	0.001523	2200007
Height_PMID36224396	rs1571218	-0.00615199	0.00103	G	T	0.664	1.96467e-09	2200007
Height_PMID36224396	rs6076990	-0.00378963	0.00106	G	A	0.272	0.000358302	2200007
Height_PMID36224396	rs355529	-0.00679789	0.00105	A	T	0.706	1.04719e-10	2200007
Height_PMID36224396	rs6133312	-0.00322159	0.00101	T	C	0.413	0.00149887	2200007
Height_PMID36224396	rs2423160	-0.00787631	0.00102	G	A	0.68	1.07513e-14	2200007
Height_PMID36224396	rs6139980	-0.0113224	0.000951	A	G	0.451	1.09074e-32	2200007
Height_PMID36224396	rs6117253	-0.0260685	0.000978	T	C	0.417	1.51487e-156	2200007
Height_PMID36224396	rs953420	-0.0231176	0.00097	C	T	0.544	1.80293e-125	2200007
Height_PMID36224396	rs6038495	-0.022929	0.000961	G	A	0.492	1.02106e-125	2200007
Height_PMID36224396	rs4815900	0.0221832	0.000984	A	G	0.425	1.612e-112	2200007
Height_PMID36224396	rs6054258	-0.0236304	0.000961	G	A	0.494	1.47059e-133	2200007
Height_PMID36224396	rs953959	0.00439061	0.0012	C	T	0.19	0.000264506	2200007
Height_PMID36224396	rs6038506	-0.0237455	0.000969	G	A	0.521	1.41029e-132	2200007
Height_PMID36224396	rs6140000	-0.0234695	0.000973	G	T	0.546	1.85316e-128	2200007
Height_PMID36224396	rs7269050	0.0161577	0.00209	G	A	0.0652	1.07504e-14	2200007
Height_PMID36224396	rs6117272	0.00392426	0.00104	C	G	0.34	0.000166737	2200007
Height_PMID36224396	rs6085568	0.0121891	0.000992	T	C	0.411	1.01237e-34	2200007
Height_PMID36224396	rs6077007	0.023803	0.00156	G	A	0.102	1.52181e-52	2200007
Height_PMID36224396	rs6140007	-0.0300867	0.000996	A	C	0.413	1.81987e-200	2200007
Height_PMID36224396	rs13041415	0.026957	0.00124	C	T	0.176	1.0101e-104	2200007
Height_PMID36224396	rs6117293	-0.0290343	0.00101	A	G	0.408	1.92228e-183	2200007
Height_PMID36224396	rs6140010	-0.0293483	0.000992	G	A	0.413	1.96369e-192	2200007
Height_PMID36224396	rs6077017	-0.0055386	0.00116	G	A	0.211	1.75967e-06	2200007
Height_PMID36224396	rs6107821	-0.0300411	0.000972	A	G	0.454	1.50185e-209	2200007
Height_PMID36224396	rs2423161	0.0224381	0.00207	C	A	0.123	1.75282e-27	2200007
Height_PMID36224396	rs2180686	-0.0341411	0.00118	C	T	0.801	1.41747e-184	2200007
Height_PMID36224396	rs1407031	-0.0321575	0.00104	T	C	0.39	1.81441e-211	2200007
Height_PMID36224396	rs2104012	-0.034374	0.00119	A	G	0.805	1.32331e-184	2200007
Height_PMID36224396	rs6107836	-0.0342428	0.00118	G	A	0.801	1.78022e-185	2200007
Height_PMID36224396	rs16992394	0.0135313	0.00404	G	A	0.0182	0.000819136	2200007
Height_PMID36224396	rs2145275	-0.0329028	0.00101	T	C	0.433	1.08835e-230	2200007
Height_PMID36224396	rs4239767	-0.0395853	0.00103	T	C	0.659	1.77815e-302	2200007
Height_PMID36224396	rs12480960	-0.0338642	0.00102	A	G	0.435	1.51393e-242	2200007
Height_PMID36224396	rs4813800	-0.042233	0.00101	G	A	0.662	1.09741e-302	2200007
Height_PMID36224396	rs6085635	-0.00608905	0.00127	C	T	0.163	1.76424e-06	2200007
Height_PMID36224396	rs967417	-0.037233	0.000971	A	G	0.498	1.15611e-302	2200007
Height_PMID36224396	rs979012	-0.0441152	0.00102	C	T	0.68	1.77749e-302	2200007
Height_PMID36224396	rs13040103	-0.00577852	0.00132	A	G	0.152	1.19752e-05	2200007
Height_PMID36224396	rs6107855	-0.0124823	0.00112	T	C	0.691	1.13642e-28	2200007
Height_PMID36224396	rs16992447	-0.00667481	0.00111	A	C	0.275	1.77183e-09	2200007
Height_PMID36224396	rs6117378	0.0165598	0.00131	C	A	0.297	1.49673e-36	2200007
Height_PMID36224396	rs2206920	0.00585252	0.00168	A	G	0.0843	0.000491717	2200007
Height_PMID36224396	rs6038579	0.0165976	0.00103	C	T	0.299	1.92503e-58	2200007
Height_PMID36224396	rs4347920	-0.0152539	0.00101	C	A	0.556	1.25401e-51	2200007
Height_PMID36224396	rs6054464	0.00567212	0.00101	A	G	0.334	1.86232e-08	2200007
Height_PMID36224396	rs6038586	-0.00826943	0.00108	G	A	0.743	1.49714e-14	2200007
Height_PMID36224396	rs6038587	0.0122438	0.00139	C	T	0.129	1.60048e-18	2200007
Height_PMID36224396	rs6117384	-0.0082771	0.00108	C	T	0.743	1.52142e-14	2200007
Height_PMID36224396	rs6038589	-0.0133515	0.001	G	C	0.413	1.26432e-40	2200007
Height_PMID36224396	rs2206922	-0.0126632	0.00121	C	T	0.392	1.83573e-25	2200007
Height_PMID36224396	rs2038212	-0.0107772	0.00126	T	C	0.597	1.47928e-17	2200007
Height_PMID36224396	rs6140064	-0.011199	0.0012	G	A	0.425	1.31664e-20	2200007
Height_PMID36224396	rs6085659	-0.0149926	0.000982	G	A	0.39	1.23164e-52	2200007
Height_PMID36224396	rs6054480	0.00782566	0.000943	C	T	0.546	1.06412e-16	2200007
Height_PMID36224396	rs12625827	0.00880578	0.00228	A	G	0.0734	0.000111027	2200007
Height_PMID36224396	rs4813802	0.0164099	0.00101	G	T	0.325	1.63753e-59	2200007
Height_PMID36224396	rs6054486	0.00960917	0.000982	G	T	0.624	1.34916e-22	2200007
Height_PMID36224396	rs8122397	-0.0133728	0.00134	T	C	0.159	1.84063e-23	2200007
Height_PMID36224396	rs4815935	-0.0131669	0.00109	A	T	0.255	1.53685e-33	2200007
Height_PMID36224396	rs4813803	-0.015029	0.00116	T	C	0.202	1.09029e-38	2200007
Height_PMID36224396	rs2876051	-0.0199659	0.00168	G	A	0.0848	1.35377e-32	2200007
Height_PMID36224396	rs11696728	-0.0195773	0.0017	C	T	0.0811	1.275e-30	2200007
Height_PMID36224396	rs6140071	0.0172348	0.00102	T	C	0.314	1.3442e-63	2200007
Height_PMID36224396	rs2746251	-0.0182737	0.00162	T	C	0.0919	1.27125e-29	2200007
Height_PMID36224396	rs6054494	-0.0184979	0.00101	G	T	0.353	1.37891e-75	2200007
Height_PMID36224396	rs235713	0.0078789	0.000957	C	T	0.524	1.82008e-16	2200007
Height_PMID36224396	rs1500545	0.0150728	0.000987	C	T	0.374	1.05717e-52	2200007
Height_PMID36224396	rs235735	0.00763723	0.000956	A	G	0.53	1.36075e-15	2200007
Height_PMID36224396	rs235734	-0.0212759	0.00188	T	C	0.0699	1.25957e-29	2200007
Height_PMID36224396	rs6077053	0.0102017	0.00194	A	G	0.0706	1.53858e-07	2200007
Height_PMID36224396	rs11906435	0.00378342	0.000993	T	C	0.368	0.000139402	2200007
Height_PMID36224396	rs6085672	0.00986205	0.0019	G	T	0.0663	1.98642e-07	2200007
Height_PMID36224396	rs7270163	-0.00553651	0.00153	G	A	0.123	0.00029097	2200007
Height_PMID36224396	rs235764	-0.00827826	0.00107	A	G	0.275	1.01834e-14	2200007
Height_PMID36224396	rs235767	-0.0097937	0.000976	G	T	0.402	1.03919e-23	2200007
Height_PMID36224396	rs235770	-0.0113197	0.001	C	T	0.641	1.87332e-29	2200007
Height_PMID36224396	rs28488	-0.0114916	0.001	T	C	0.659	1.86324e-30	2200007
Height_PMID36224396	rs173107	-0.00729906	0.00103	C	A	0.588	1.73749e-12	2200007
Height_PMID36224396	rs6054514	-0.00615959	0.00193	T	C	0.0685	0.00140011	2200007
Height_PMID36224396	rs1987579	0.00411626	0.000951	G	A	0.544	1.51714e-05	2200007
Height_PMID36224396	rs4813806	-0.00800994	0.000966	A	G	0.529	1.14903e-16	2200007
Height_PMID36224396	rs6085703	-0.00436339	0.000992	G	A	0.591	1.0789e-05	2200007
Height_PMID36224396	rs1883719	-0.00781404	0.00161	A	C	0.895	1.22538e-06	2200007
Height_PMID36224396	rs720858	-0.00758957	0.00206	T	C	0.892	0.000226129	2200007
Height_PMID36224396	rs2876065	-0.00823629	0.00257	G	A	0.0643	0.00136737	2200007
Height_PMID36224396	rs16992768	-0.00861149	0.00152	A	G	0.106	1.53426e-08	2200007
Height_PMID36224396	rs6107891	0.00886267	0.00101	G	A	0.32	1.24338e-18	2200007
Height_PMID36224396	rs6038647	-0.0041721	0.00114	G	A	0.221	0.000258818	2200007
Height_PMID36224396	rs6077090	-0.00437245	0.00127	C	T	0.432	0.000604504	2200007
Height_PMID36224396	rs6085732	-0.00414811	0.00124	T	C	0.468	0.000817798	2200007
Height_PMID36224396	rs6085753	-0.0102377	0.00124	C	T	0.798	1.52025e-16	2200007
Height_PMID36224396	rs2326851	-0.0103944	0.00126	A	G	0.809	1.55505e-16	2200007
Height_PMID36224396	rs6077113	-0.00323443	0.000964	T	C	0.572	0.000792703	2200007
Height_PMID36224396	rs6077115	-0.00438908	0.00119	G	T	0.807	0.000214967	2200007
Height_PMID36224396	rs16992851	0.00470006	0.00138	A	G	0.137	0.000683334	2200007
Height_PMID36224396	rs6038675	0.00413336	0.00119	A	G	0.195	0.000519437	2200007
Height_PMID36224396	rs4815960	0.0049058	0.00155	T	C	0.743	0.00158988	2200007
Height_PMID36224396	rs6117548	0.00731892	0.00108	A	G	0.695	1.09944e-11	2200007
Height_PMID36224396	rs6107904	0.00726982	0.00108	G	A	0.696	1.39958e-11	2200007
Height_PMID36224396	rs6038678	0.00712244	0.00224	A	G	0.948	0.00148449	2200007
Height_PMID36224396	rs6133387	0.00455413	0.00143	T	C	0.867	0.00146964	2200007
Height_PMID36224396	rs1012210	0.00481361	0.00144	G	A	0.868	0.000822624	2200007
Height_PMID36224396	rs6085831	0.00507631	0.00144	T	A	0.867	0.000408464	2200007
Height_PMID36224396	rs4616542	0.00513021	0.00145	T	C	0.864	0.000394689	2200007
Height_PMID36224396	rs4443068	-0.004567	0.00124	C	A	0.198	0.000242463	2200007
Height_PMID36224396	rs2149642	-0.00480306	0.0011	C	T	0.254	1.27502e-05	2200007
Height_PMID36224396	rs2031930	0.00478624	0.00111	T	G	0.74	1.67709e-05	2200007
Height_PMID36224396	rs12625876	-0.0061133	0.00178	A	G	0.0816	0.000576226	2200007
Height_PMID36224396	rs6107914	-0.00514885	0.0016	T	C	0.093	0.00128283	2200007
Height_PMID36224396	rs2225265	0.00346033	0.00101	C	T	0.652	0.000589785	2200007
Height_PMID36224396	rs6085856	0.00339491	0.00103	C	T	0.648	0.00103032	2200007
Height_PMID36224396	rs6077138	0.00351231	0.00104	G	A	0.647	0.000740826	2200007
Height_PMID36224396	rs12625772	-0.00514269	0.00151	T	C	0.136	0.000649847	2200007
Height_PMID36224396	rs6054755	-0.00601151	0.00187	T	C	0.0873	0.00127025	2200007
Height_PMID36224396	rs932516	-0.00631553	0.00188	G	A	0.0862	0.000761518	2200007
Height_PMID36224396	rs6085947	-0.00931778	0.00121	A	G	0.184	1.38477e-14	2200007
Height_PMID36224396	rs6117726	0.0126858	0.0011	C	T	0.473	1.18484e-30	2200007
Height_PMID36224396	rs6117728	-0.011974	0.00274	C	T	0.0506	1.28215e-05	2200007
Height_PMID36224396	rs7266720	-0.0134225	0.00385	G	A	0.0249	0.00048811	2200007
Height_PMID36224396	rs6054856	-0.00881004	0.00114	G	A	0.224	1.25003e-14	2200007
Height_PMID36224396	rs7275039	0.00954614	0.00283	T	G	0.941	0.000737338	2200007
Height_PMID36224396	rs6038762	0.00463742	0.000963	A	G	0.432	1.45049e-06	2200007
Height_PMID36224396	rs6117741	0.00369041	0.000953	C	T	0.467	0.000107734	2200007
Height_PMID36224396	rs6054874	0.00370523	0.000953	C	A	0.467	0.000101383	2200007
Height_PMID36224396	rs6054876	0.00371573	0.000955	G	A	0.467	0.000100583	2200007
Height_PMID36224396	rs2180116	0.00319407	0.000992	G	T	0.468	0.00128893	2200007
Height_PMID36224396	rs6054885	0.0120033	0.00178	G	A	0.913	1.56851e-11	2200007
Height_PMID36224396	rs2224050	0.0114572	0.00162	T	C	0.897	1.53645e-12	2200007
Height_PMID36224396	rs2423191	0.00350844	0.00096	A	C	0.486	0.000258541	2200007
Height_PMID36224396	rs6054906	-0.00317339	0.000948	A	G	0.503	0.000819318	2200007
Height_PMID36224396	rs6054907	-0.00316641	0.000949	G	A	0.485	0.000851046	2200007
Height_PMID36224396	rs2423223	-0.00334948	0.000977	A	C	0.46	0.000610036	2200007
Height_PMID36224396	rs988668	-0.00330786	0.000978	A	T	0.52	0.000719942	2200007
Height_PMID36224396	rs2423232	-0.00346205	0.000974	G	T	0.472	0.000379807	2200007
Height_PMID36224396	rs2423233	-0.00422429	0.000981	C	T	0.533	1.6587e-05	2200007
Height_PMID36224396	rs2423234	-0.00422688	0.000981	T	C	0.533	1.64262e-05	2200007
Height_PMID36224396	rs2423238	-0.0039888	0.00107	G	A	0.389	0.000205132	2200007
Height_PMID36224396	rs2423244	-0.00377761	0.00102	C	G	0.326	0.000203166	2200007
Height_PMID36224396	rs6086031	-0.0037444	0.00102	G	A	0.335	0.000227422	2200007
Height_PMID36224396	rs6038803	-0.00512525	0.00097	C	A	0.455	1.26168e-07	2200007
Height_PMID36224396	rs6038804	-0.00980992	0.00128	C	T	0.165	1.5419e-14	2200007
Height_PMID36224396	rs6077203	-0.00373825	0.00102	G	A	0.335	0.00023927	2200007
Height_PMID36224396	rs6055000	-0.00686374	0.00113	C	T	0.256	1.23849e-09	2200007
Height_PMID36224396	rs6117805	-0.00775161	0.00128	T	C	0.176	1.22482e-09	2200007
Height_PMID36224396	rs17308393	-0.00831311	0.00129	G	T	0.158	1.29996e-10	2200007
Height_PMID36224396	rs971101	0.00432651	0.00101	G	A	0.646	1.68428e-05	2200007
Height_PMID36224396	rs2326931	0.00426603	0.000999	G	A	0.645	1.9684e-05	2200007
Height_PMID36224396	rs4813827	0.00422524	0.00099	C	T	0.645	1.98166e-05	2200007
Height_PMID36224396	rs6140295	-0.00750713	0.00226	C	A	0.0474	0.000880996	2200007
Height_PMID36224396	rs4816001	0.00473603	0.00099	A	G	0.619	1.70116e-06	2200007
Height_PMID36224396	rs6038855	-0.00378295	0.000973	T	C	0.402	0.000101026	2200007
Height_PMID36224396	rs6038858	-0.0046986	0.000973	G	C	0.427	1.386e-06	2200007
Height_PMID36224396	rs6055068	-0.00764975	0.00178	A	C	0.0733	1.65963e-05	2200007
Height_PMID36224396	rs6038861	-0.00319143	0.000952	T	G	0.465	0.000806175	2200007
Height_PMID36224396	rs6055078	-0.00331146	0.000957	C	T	0.459	0.000540356	2200007
Height_PMID36224396	rs6038865	-0.0030633	0.000961	A	G	0.465	0.00144092	2200007
Height_PMID36224396	rs6055091	-0.00422782	0.00121	C	A	0.187	0.000471606	2200007
Height_PMID36224396	rs17310112	-0.00440478	0.00122	C	T	0.18	0.000318694	2200007
Height_PMID36224396	rs2144422	-0.00350937	0.000987	C	G	0.486	0.000378988	2200007
Height_PMID36224396	rs6055098	-0.00394241	0.00121	A	G	0.186	0.0011621	2200007
Height_PMID36224396	rs6086103	-0.00434751	0.00112	G	A	0.249	0.000110554	2200007
Height_PMID36224396	rs16993799	0.00533115	0.00146	G	A	0.138	0.000250446	2200007
Height_PMID36224396	rs6108011	0.00448054	0.00102	T	C	0.301	1.04281e-05	2200007
Height_PMID36224396	rs8121908	0.0054614	0.000955	C	T	0.406	1.08226e-08	2200007
Height_PMID36224396	rs6117855	0.00402978	0.000939	T	G	0.535	1.79174e-05	2200007
Height_PMID36224396	rs12625532	0.00726175	0.00212	C	T	0.0561	0.000597372	2200007
Height_PMID36224396	rs6055131	0.00679801	0.00206	C	T	0.0598	0.000974074	2200007
Height_PMID36224396	rs6055149	0.00663579	0.00207	C	T	0.0581	0.0013574	2200007
Height_PMID36224396	rs6086112	-0.00769322	0.00109	C	T	0.285	1.8574e-12	2200007
Height_PMID36224396	rs6108022	0.00373353	0.000975	C	T	0.526	0.000128688	2200007
Height_PMID36224396	rs6055185	0.00692533	0.00208	C	A	0.0576	0.000884793	2200007
Height_PMID36224396	rs6140357	0.00667566	0.00201	C	T	0.0619	0.000871283	2200007
Height_PMID36224396	rs6086143	-0.00338756	0.000977	C	A	0.487	0.000523233	2200007
Height_PMID36224396	rs6086150	-0.00840708	0.00102	G	A	0.309	1.4417e-16	2200007
Height_PMID36224396	rs6055239	0.00616734	0.000957	C	T	0.574	1.15308e-10	2200007
Height_PMID36224396	rs6133451	0.00832348	0.00138	A	G	0.174	1.6238e-09	2200007
Height_PMID36224396	rs6108037	0.00573612	0.000955	A	G	0.568	1.92064e-09	2200007
Height_PMID36224396	rs6055258	0.00718866	0.000974	A	C	0.6	1.61443e-13	2200007
Height_PMID36224396	rs6133460	0.004895	0.00115	T	C	0.217	1.92696e-05	2200007
Height_PMID36224396	rs6133466	0.00491869	0.00115	C	G	0.217	1.75703e-05	2200007
Height_PMID36224396	rs4387873	0.00491073	0.00115	C	T	0.218	1.81181e-05	2200007
Height_PMID36224396	rs4258870	0.0049172	0.00115	C	T	0.217	1.76612e-05	2200007
Height_PMID36224396	rs761005	0.00778911	0.00106	T	C	0.719	1.67138e-13	2200007
Height_PMID36224396	rs6055266	0.00431068	0.00124	T	C	0.38	0.000498561	2200007
Height_PMID36224396	rs6133473	0.00485322	0.00113	T	C	0.222	1.84944e-05	2200007
Height_PMID36224396	rs6133475	0.00489534	0.00114	T	C	0.22	1.67633e-05	2200007
Height_PMID36224396	rs6038934	0.00916645	0.00136	T	C	0.744	1.56891e-11	2200007
Height_PMID36224396	rs2876101	0.00905332	0.00133	A	C	0.722	1.17532e-11	2200007
Height_PMID36224396	rs6055276	0.00946365	0.00141	G	A	0.739	1.73947e-11	2200007
Height_PMID36224396	rs6117980	0.00624892	0.00143	G	A	0.571	1.25354e-05	2200007
Height_PMID36224396	rs941425	0.00748544	0.00124	A	G	0.18	1.39394e-09	2200007
Height_PMID36224396	rs6140463	-0.00434903	0.00119	A	G	0.235	0.000250872	2200007
Height_PMID36224396	rs7260781	0.00590904	0.00136	C	A	0.146	1.48764e-05	2200007
Height_PMID36224396	rs6133516	-0.00351078	0.00111	T	C	0.267	0.00157115	2200007
Height_PMID36224396	rs2206900	-0.00503406	0.00116	G	A	0.242	1.42557e-05	2200007
Height_PMID36224396	rs2423340	0.00391378	0.0011	C	A	0.278	0.000358831	2200007
Height_PMID36224396	rs4142417	-0.00578835	0.00169	G	A	0.121	0.000621416	2200007
Height_PMID36224396	rs1058029	-0.00393315	0.00103	A	G	0.521	0.000143875	2200007
Height_PMID36224396	rs8764	0.00547697	0.00141	C	A	0.171	0.00010099	2200007
Height_PMID36224396	rs2076014	-0.0054726	0.00159	A	G	0.138	0.000597377	2200007
Height_PMID36224396	rs2076013	-0.00502722	0.00156	A	G	0.142	0.00130397	2200007
Height_PMID36224396	rs4813847	-0.0034896	0.00103	G	A	0.502	0.000707598	2200007
Height_PMID36224396	rs6140484	-0.00501254	0.00158	C	T	0.138	0.00152307	2200007
Height_PMID36224396	rs6140496	-0.00559886	0.0017	T	G	0.12	0.000965588	2200007
Height_PMID36224396	rs6133524	-0.00559189	0.0017	A	G	0.12	0.00100437	2200007
Height_PMID36224396	rs6133525	-0.00568724	0.0017	C	T	0.12	0.000817132	2200007
Height_PMID36224396	rs6108092	-0.00445367	0.00121	T	A	0.199	0.000232957	2200007
Height_PMID36224396	rs7269501	-0.00433943	0.00122	A	G	0.192	0.000362234	2200007
Height_PMID36224396	rs6055481	-0.00668247	0.0011	T	G	0.383	1.33904e-09	2200007
Height_PMID36224396	rs6133529	-0.00599988	0.00161	C	T	0.13	0.000190371	2200007
Height_PMID36224396	rs6055494	-0.0037415	0.00101	T	G	0.499	0.000208363	2200007
Height_PMID36224396	rs6108094	-0.00436205	0.00124	C	G	0.184	0.0004437	2200007
Height_PMID36224396	rs2142668	-0.00346134	0.00102	T	C	0.481	0.000664385	2200007
Height_PMID36224396	rs6055499	-0.00365649	0.000956	G	A	0.45	0.000130752	2200007
Height_PMID36224396	rs6133533	-0.00708993	0.00162	T	G	0.123	1.19319e-05	2200007
Height_PMID36224396	rs1024167	-0.00371197	0.000955	G	A	0.449	0.000101984	2200007
Height_PMID36224396	rs6133536	-0.0066029	0.00135	A	G	0.185	1.0245e-06	2200007
Height_PMID36224396	rs6140517	-0.00369737	0.00097	A	G	0.462	0.000137415	2200007
Height_PMID36224396	rs16994386	-0.0064746	0.00176	C	T	0.0851	0.000225723	2200007
Height_PMID36224396	rs4239774	-0.00318868	0.000959	A	G	0.54	0.000887052	2200007
Height_PMID36224396	rs723458	-0.0031099	0.000957	A	G	0.539	0.00115723	2200007
Height_PMID36224396	rs6055550	-0.00338998	0.000965	C	T	0.527	0.000443845	2200007
Height_PMID36224396	rs6086343	-0.00366013	0.000964	T	C	0.541	0.000146213	2200007
Height_PMID36224396	rs6118073	-0.00522	0.00141	C	T	0.13	0.000203655	2200007
Height_PMID36224396	rs6039041	-0.00379029	0.000983	A	G	0.611	0.000114664	2200007
Height_PMID36224396	rs932491	-0.00375965	0.000985	C	T	0.614	0.00013513	2200007
Height_PMID36224396	rs6086348	-0.00387384	0.000996	C	T	0.621	0.00010064	2200007
Height_PMID36224396	rs4813853	0.00323884	0.000972	T	C	0.619	0.000864627	2200007
Height_PMID36224396	rs6039135	0.0151973	0.00426	A	G	0.0158	0.000356373	2200007
Height_PMID36224396	rs6055731	0.0143447	0.00434	C	T	0.0149	0.000959353	2200007
Height_PMID36224396	rs6086477	-0.00469101	0.00135	A	G	0.301	0.000501682	2200007
Height_PMID36224396	rs1569604	-0.00315548	0.000979	G	A	0.499	0.001271	2200007
Height_PMID36224396	rs2064272	-0.00320211	0.00101	A	G	0.318	0.0014825	2200007
Height_PMID36224396	rs6086567	-0.00420595	0.00113	C	T	0.229	0.000192555	2200007
Height_PMID36224396	rs2143264	-0.00327619	0.00101	T	C	0.319	0.00123813	2200007
Height_PMID36224396	rs6056063	-0.00416879	0.00111	T	A	0.232	0.00016343	2200007
Height_PMID36224396	rs6056080	-0.00323806	0.00101	A	G	0.313	0.0014158	2200007
Height_PMID36224396	rs2235614	-0.00358975	0.00106	A	C	0.309	0.000691174	2200007
Height_PMID36224396	rs6039267	-0.00386845	0.0011	A	C	0.237	0.000437049	2200007
Height_PMID36224396	rs6140722	0.00367988	0.00105	C	T	0.697	0.000438868	2200007
Height_PMID36224396	rs1967681	0.00331239	0.00104	A	G	0.704	0.00151262	2200007
Height_PMID36224396	rs6516405	-0.0036115	0.00109	T	C	0.245	0.000888732	2200007
Height_PMID36224396	rs2076409	-0.00349939	0.00109	T	C	0.247	0.00127837	2200007
Height_PMID36224396	rs4816090	0.00363818	0.00103	T	C	0.366	0.000395155	2200007
Height_PMID36224396	rs6077434	0.00350362	0.001	T	C	0.381	0.000457497	2200007
Height_PMID36224396	rs6086624	0.00350472	0.001	T	C	0.381	0.000454728	2200007
Height_PMID36224396	rs6140740	0.00350461	0.000999	A	T	0.381	0.000452544	2200007
Height_PMID36224396	rs6140742	0.00349108	0.000999	C	G	0.381	0.000475325	2200007
Height_PMID36224396	rs11698656	0.003499	0.000999	T	C	0.381	0.000461322	2200007
Height_PMID36224396	rs2179475	0.00349181	0.000999	G	C	0.381	0.000474018	2200007
Height_PMID36224396	rs12624809	0.00353905	0.000999	C	G	0.381	0.000396081	2200007
Height_PMID36224396	rs6140753	0.0035318	0.000999	A	G	0.381	0.000407293	2200007
Height_PMID36224396	rs6086632	0.00353407	0.000999	C	T	0.381	0.000403379	2200007
Height_PMID36224396	rs6140755	0.00360083	0.000997	C	T	0.383	0.000303878	2200007
Height_PMID36224396	rs3902336	0.00348977	0.001	A	G	0.381	0.00049181	2200007
Height_PMID36224396	rs6039302	0.00363693	0.00101	T	C	0.377	0.000304171	2200007
Height_PMID36224396	rs6086653	0.00364936	0.00105	G	A	0.334	0.000537498	2200007
Height_PMID36224396	rs6133635	0.00339387	0.00104	A	C	0.346	0.00107356	2200007
Height_PMID36224396	rs6140779	0.00336793	0.00104	G	A	0.346	0.00118252	2200007
Height_PMID36224396	rs6108205	0.00322722	0.000974	C	T	0.509	0.000919218	2200007
Height_PMID36224396	rs6108206	0.00324226	0.000974	C	T	0.509	0.000870276	2200007
Height_PMID36224396	rs3848829	0.0035926	0.00103	C	T	0.347	0.000492613	2200007
Height_PMID36224396	rs3848831	0.00390344	0.00105	C	T	0.347	0.000197405	2200007
Height_PMID36224396	rs17382362	-0.00579946	0.00159	G	C	0.0959	0.000258484	2200007
Height_PMID36224396	rs4327296	-0.0057536	0.00163	C	T	0.102	0.000402637	2200007
Height_PMID36224396	rs6039329	-0.00573723	0.00163	A	G	0.102	0.000420396	2200007
Height_PMID36224396	rs6118431	-0.00316878	0.00099	A	G	0.386	0.00136868	2200007
Height_PMID36224396	rs6108237	-0.00354736	0.000996	G	A	0.425	0.000367643	2200007
Height_PMID36224396	rs6118434	-0.00337562	0.00103	T	C	0.697	0.00107668	2200007
Height_PMID36224396	rs2093147	-0.00336879	0.00105	C	T	0.693	0.00138058	2200007
Height_PMID36224396	rs6140862	0.00323082	0.000977	G	A	0.498	0.000943742	2200007
Height_PMID36224396	rs6039393	0.00372241	0.00102	T	C	0.662	0.000279292	2200007
Height_PMID36224396	rs6056415	0.00364379	0.00103	A	T	0.667	0.000380506	2200007
Height_PMID36224396	rs6039399	-0.00651017	0.00178	A	G	0.124	0.000252231	2200007
Height_PMID36224396	rs6086834	0.00692887	0.00196	C	A	0.068	0.000419296	2200007
Height_PMID36224396	rs6086846	0.00618344	0.00194	A	G	0.0688	0.00139588	2200007
Height_PMID36224396	rs6086865	0.00634096	0.00193	G	T	0.0682	0.00103976	2200007
Height_PMID36224396	rs3787309	-0.00565657	0.00168	T	G	0.0951	0.000762645	2200007
Height_PMID36224396	rs7261773	-0.00727611	0.00192	A	C	0.0758	0.000152813	2200007
Height_PMID36224396	rs6118611	0.00519254	0.00139	A	G	0.129	0.000192465	2200007
Height_PMID36224396	rs6118618	0.00507178	0.00135	C	A	0.138	0.000174948	2200007
Height_PMID36224396	rs17482999	0.00507302	0.00136	A	T	0.137	0.000187359	2200007
Height_PMID36224396	rs6056647	0.00622837	0.00143	A	G	0.123	1.25192e-05	2200007
Height_PMID36224396	rs4816144	0.00434609	0.00137	T	C	0.154	0.00145935	2200007
Height_PMID36224396	rs4813892	-0.00389382	0.00103	A	C	0.356	0.000157856	2200007
Height_PMID36224396	rs6039490	-0.0037452	0.00103	G	A	0.35	0.000276541	2200007
Height_PMID36224396	rs2327183	-0.00331503	0.00102	G	A	0.37	0.00119377	2200007
Height_PMID36224396	rs6039491	-0.00336736	0.00103	T	A	0.371	0.00102432	2200007
Height_PMID36224396	rs1045762	-0.00359548	0.00103	A	G	0.357	0.000480206	2200007
Height_PMID36224396	rs12329540	0.0050021	0.00146	A	G	0.143	0.000617054	2200007
Height_PMID36224396	rs2072952	-0.00369619	0.00102	C	T	0.36	0.000305938	2200007
Height_PMID36224396	rs6039502	-0.00356754	0.00102	A	G	0.358	0.000475478	2200007
Height_PMID36224396	rs6056704	-0.00357693	0.00102	A	G	0.359	0.000455007	2200007
Height_PMID36224396	rs2297345	-0.00353589	0.00102	T	C	0.359	0.000527439	2200007
Height_PMID36224396	rs11696945	-0.00483867	0.00151	A	T	0.119	0.00135112	2200007
Height_PMID36224396	rs6056732	-0.00512571	0.0015	A	C	0.119	0.00065905	2200007
Height_PMID36224396	rs6056747	-0.00518843	0.0015	A	G	0.121	0.000552597	2200007
Height_PMID36224396	rs4813919	-0.00320334	0.000968	T	C	0.421	0.000931538	2200007
Height_PMID36224396	rs6133832	-0.00308453	0.00096	G	A	0.425	0.00131729	2200007
Height_PMID36224396	rs1889188	-0.00311489	0.00096	A	G	0.427	0.00117701	2200007
Height_PMID36224396	rs6077690	-0.00370079	0.000963	T	A	0.548	0.000120819	2200007
Height_PMID36224396	rs3787303	-0.0042113	0.00122	A	G	0.797	0.000530543	2200007
Height_PMID36224396	rs6032829	-0.00469239	0.00133	C	T	0.844	0.000413626	2200007
Height_PMID36224396	rs363020	-0.00499115	0.0014	A	T	0.867	0.000349397	2200007
Height_PMID36224396	rs362570	-0.0053135	0.00121	C	T	0.794	1.03684e-05	2200007
Height_PMID36224396	rs362574	-0.00311111	0.000978	A	C	0.385	0.00147292	2200007
Height_PMID36224396	rs6077729	0.00339369	0.000998	A	G	0.605	0.000671602	2200007
Height_PMID36224396	rs6039905	0.00397348	0.00103	C	T	0.65	0.000106759	2200007
Height_PMID36224396	rs6077763	0.0032086	0.000993	A	G	0.594	0.00123348	2200007
Height_PMID36224396	rs4813935	0.00347143	0.00101	A	G	0.408	0.000622788	2200007
Height_PMID36224396	rs6077809	0.00334344	0.00103	T	C	0.443	0.00117076	2200007
Height_PMID36224396	rs857011	-0.00418153	0.000971	A	G	0.572	1.6605e-05	2200007
Height_PMID36224396	rs648628	-0.00465674	0.00107	C	T	0.711	1.35659e-05	2200007
Height_PMID36224396	rs622293	-0.00405538	0.00109	C	G	0.253	0.000208101	2200007
Height_PMID36224396	rs652325	-0.00403764	0.00112	A	G	0.236	0.000324346	2200007
Height_PMID36224396	rs617775	-0.00373441	0.00113	C	T	0.235	0.000964984	2200007
Height_PMID36224396	rs677673	-0.00393499	0.00112	T	A	0.237	0.000444837	2200007
Height_PMID36224396	rs998934	-0.00601043	0.00138	T	C	0.151	1.30123e-05	2200007
Height_PMID36224396	rs672272	-0.00649864	0.000961	T	C	0.573	1.38837e-11	2200007
Height_PMID36224396	rs684169	-0.00780421	0.000976	C	T	0.602	1.30077e-15	2200007
Height_PMID36224396	rs591076	-0.00775647	0.000976	C	T	0.602	1.89658e-15	2200007
Height_PMID36224396	rs628473	-0.00692428	0.000977	T	G	0.595	1.33731e-12	2200007
Height_PMID36224396	rs6040015	-0.00692863	0.000975	T	C	0.593	1.21654e-12	2200007
Height_PMID36224396	rs651877	-0.00428379	0.00111	A	G	0.235	0.000117545	2200007
Height_PMID36224396	rs676277	-0.00420505	0.00111	C	G	0.234	0.000157168	2200007
Height_PMID36224396	rs596547	-0.00344141	0.000995	C	A	0.362	0.00054559	2200007
Height_PMID36224396	rs640336	-0.00395498	0.00112	C	T	0.229	0.000424562	2200007
Height_PMID36224396	rs656478	-0.00727898	0.000988	T	C	0.613	1.74845e-13	2200007
Height_PMID36224396	rs7262417	-0.00543927	0.00161	A	G	0.096	0.000708463	2200007
Height_PMID36224396	rs6077844	0.00478465	0.000987	G	A	0.587	1.25943e-06	2200007
Height_PMID36224396	rs2143619	-0.00692186	0.000977	G	A	0.569	1.36375e-12	2200007
Height_PMID36224396	rs2423508	-0.00524997	0.0011	G	T	0.248	1.94192e-06	2200007
Height_PMID36224396	rs8708	-0.00727873	0.000984	C	T	0.528	1.37968e-13	2200007
Height_PMID36224396	rs7828	-0.00331106	0.00103	C	A	0.3	0.0013182	2200007
Height_PMID36224396	rs7265068	-0.00500961	0.000954	G	A	0.444	1.49769e-07	2200007
Height_PMID36224396	rs6040065	-0.00581345	0.00175	T	C	0.0801	0.000900796	2200007
Height_PMID36224396	rs2206815	-0.0069181	0.000974	A	C	0.509	1.23562e-12	2200007
Height_PMID36224396	rs2057053	-0.00534927	0.00095	T	G	0.417	1.7794e-08	2200007
Height_PMID36224396	rs2423512	-0.00814888	0.000953	C	A	0.535	1.18752e-17	2200007
Height_PMID36224396	rs6108676	-0.00752759	0.000976	A	C	0.359	1.22512e-14	2200007
Height_PMID36224396	rs6077892	-0.0067753	0.000997	A	G	0.344	1.06228e-11	2200007
Height_PMID36224396	rs6134010	-0.00374377	0.00118	C	T	0.261	0.00150325	2200007
Height_PMID36224396	rs6040109	-0.00728698	0.00228	A	G	0.0448	0.00137227	2200007
Height_PMID36224396	rs6040113	0.00435133	0.00101	A	G	0.563	1.71068e-05	2200007
Height_PMID36224396	rs6134015	-0.00563154	0.00177	A	G	0.0949	0.00149375	2200007
Height_PMID36224396	rs41329148	0.00436592	0.00115	C	G	0.24	0.000145668	2200007
Height_PMID36224396	rs1359135	-0.0032376	0.000952	T	A	0.496	0.000669082	2200007
Height_PMID36224396	rs6134031	0.00431065	0.00111	T	C	0.234	0.000105705	2200007
Height_PMID36224396	rs6108701	0.00506303	0.000951	T	C	0.458	1.0194e-07	2200007
Height_PMID36224396	rs1040923	0.00405356	0.0011	T	G	0.243	0.000226759	2200007
Height_PMID36224396	rs6040171	-0.00907501	0.001	G	T	0.329	1.63215e-19	2200007
Height_PMID36224396	rs1535111	-0.00891576	0.00101	A	G	0.322	1.10307e-18	2200007
Height_PMID36224396	rs1535116	-0.00889811	0.00101	C	A	0.323	1.42316e-18	2200007
Height_PMID36224396	rs7273747	0.00463005	0.00123	T	A	0.21	0.00016509	2200007
Height_PMID36224396	rs1569832	-0.00956213	0.00103	A	G	0.693	1.66495e-20	2200007
Height_PMID36224396	rs6077931	0.0039924	0.00117	G	A	0.206	0.000627427	2200007
Height_PMID36224396	rs6108719	-0.00955621	0.00103	C	T	0.697	1.42244e-20	2200007
Height_PMID36224396	rs12624791	0.00459146	0.00122	T	C	0.181	0.000175911	2200007
Height_PMID36224396	rs2024683	-0.00883053	0.00107	G	A	0.291	1.23347e-16	2200007
Height_PMID36224396	rs6134060	-0.00466355	0.00127	A	G	0.166	0.000232746	2200007
Height_PMID36224396	rs2273203	-0.00467108	0.00127	C	T	0.166	0.000225755	2200007
Height_PMID36224396	rs6134067	-0.00446084	0.00127	T	A	0.166	0.000434051	2200007
Height_PMID36224396	rs764213	0.00552483	0.000973	C	T	0.457	1.37991e-08	2200007
Height_PMID36224396	rs6514137	-0.00519875	0.000977	G	A	0.56	1.02465e-07	2200007
Height_PMID36224396	rs6040233	-0.00864234	0.00101	A	G	0.334	1.53242e-17	2200007
Height_PMID36224396	rs1327230	0.0039163	0.00119	C	T	0.191	0.00102462	2200007
Height_PMID36224396	rs6077961	0.0112237	0.00112	A	G	0.228	1.19454e-23	2200007
Height_PMID36224396	rs11904984	0.00983396	0.00123	C	G	0.177	1.39679e-15	2200007
Height_PMID36224396	rs767087	0.00417317	0.000962	A	G	0.412	1.45023e-05	2200007
Height_PMID36224396	rs4256020	0.00498203	0.000949	A	G	0.478	1.50166e-07	2200007
Height_PMID36224396	rs1000953	0.00505573	0.000952	G	A	0.549	1.0763e-07	2200007
Height_PMID36224396	rs1327231	0.00935597	0.00104	G	A	0.302	1.58617e-19	2200007
Height_PMID36224396	rs6074214	-0.00352168	0.00111	G	A	0.235	0.00153409	2200007
Height_PMID36224396	rs16990000	0.00714338	0.00212	G	A	0.0524	0.000764781	2200007
Height_PMID36224396	rs6040259	0.00743566	0.00209	G	A	0.0554	0.000384539	2200007
Height_PMID36224396	rs6040264	0.00966521	0.00104	T	C	0.308	1.09736e-20	2200007
Height_PMID36224396	rs6074217	0.0112769	0.00128	T	G	0.164	1.34411e-18	2200007
Height_PMID36224396	rs1887320	-0.00342907	0.000935	A	G	0.469	0.000245385	2200007
Height_PMID36224396	rs1327235	-0.00340909	0.000935	G	A	0.47	0.000266414	2200007
Height_PMID36224396	rs7267407	-0.00361472	0.000967	G	A	0.375	0.000184461	2200007
Height_PMID36224396	rs6077996	-0.00360815	0.000966	G	A	0.375	0.00018891	2200007
Height_PMID36224396	rs6077998	-0.00553498	0.00106	T	A	0.264	1.77432e-07	2200007
Height_PMID36224396	rs1041200	0.00474094	0.00142	A	G	0.867	0.000838975	2200007
Height_PMID36224396	rs6040280	0.00476365	0.00142	A	G	0.867	0.000785058	2200007
Height_PMID36224396	rs6040284	0.00476037	0.00142	C	T	0.867	0.000792557	2200007
Height_PMID36224396	rs16992162	-0.00435137	0.00099	T	A	0.374	1.10254e-05	2200007
Height_PMID36224396	rs7270518	-0.00817598	0.00229	G	A	0.0503	0.000349204	2200007
Height_PMID36224396	rs1327242	-0.00621751	0.00102	C	T	0.33	1.2592e-09	2200007
Height_PMID36224396	rs209938	-0.00821125	0.00106	C	T	0.73	1.07226e-14	2200007
Height_PMID36224396	rs6040322	-0.00817158	0.00225	C	A	0.0515	0.000283046	2200007
Height_PMID36224396	rs6078029	-0.00631274	0.00144	C	T	0.118	1.22774e-05	2200007
Height_PMID36224396	rs209935	-0.00839045	0.00105	A	G	0.727	1.7041e-15	2200007
Height_PMID36224396	rs2423539	-0.00497675	0.000945	T	C	0.494	1.38446e-07	2200007
Height_PMID36224396	rs6131151	-0.0083773	0.00109	A	G	0.734	1.70083e-14	2200007
Height_PMID36224396	rs769002	-0.00463926	0.000965	C	A	0.381	1.53631e-06	2200007
Height_PMID36224396	rs6074247	-0.00469794	0.000966	A	C	0.38	1.15169e-06	2200007
Height_PMID36224396	rs7354558	-0.00463687	0.000963	C	T	0.385	1.48783e-06	2200007
Height_PMID36224396	rs11698505	-0.00468909	0.000966	G	A	0.383	1.19578e-06	2200007
Height_PMID36224396	rs4813959	-0.00461587	0.000968	A	G	0.394	1.84729e-06	2200007
Height_PMID36224396	rs2423541	-0.00648747	0.00101	T	C	0.648	1.54801e-10	2200007
Height_PMID36224396	rs6040357	-0.00667041	0.000988	T	C	0.669	1.47601e-11	2200007
Height_PMID36224396	rs6040398	-0.00450235	0.00103	T	C	0.688	1.19662e-05	2200007
Height_PMID36224396	rs16992273	-0.0089063	0.00133	A	G	0.149	1.82185e-11	2200007
Height_PMID36224396	rs12624466	-0.00993263	0.0019	A	G	0.0845	1.64171e-07	2200007
Height_PMID36224396	rs12624470	-0.00900286	0.00184	A	C	0.09	1.01599e-06	2200007
Height_PMID36224396	rs6104726	0.0034487	0.000947	T	C	0.477	0.000272236	2200007
Height_PMID36224396	rs6040442	0.00339846	0.000945	C	T	0.479	0.000322442	2200007
Height_PMID36224396	rs6040446	0.0033028	0.000941	G	A	0.46	0.00045143	2200007
Height_PMID36224396	rs983343	0.00331826	0.00095	T	C	0.476	0.000479724	2200007
Height_PMID36224396	rs6108872	0.00333256	0.000944	A	G	0.479	0.000412281	2200007
Height_PMID36224396	rs714691	0.00314474	0.000946	G	A	0.455	0.00088534	2200007
Height_PMID36224396	rs714692	0.00333428	0.000944	A	T	0.481	0.000413151	2200007
Height_PMID36224396	rs11087021	-0.00398527	0.00122	G	C	0.202	0.00107903	2200007
Height_PMID36224396	rs6040510	-0.00437232	0.00117	C	A	0.795	0.000183486	2200007
Height_PMID36224396	rs6078121	-0.00351406	0.00101	C	T	0.353	0.000490269	2200007
Height_PMID36224396	rs714655	-0.00344954	0.00107	G	A	0.275	0.00129705	2200007
Height_PMID36224396	rs6033108	-0.00398658	0.00107	A	G	0.275	0.000194146	2200007
Height_PMID36224396	rs4485619	-0.0040081	0.00107	C	T	0.275	0.000179026	2200007
Height_PMID36224396	rs2327377	-0.00385484	0.00107	G	A	0.273	0.000335365	2200007
Height_PMID36224396	rs6134198	-0.00419247	0.00108	A	C	0.27	0.000101626	2200007
Height_PMID36224396	rs6131197	-0.00353724	0.00103	G	A	0.311	0.000578199	2200007
Height_PMID36224396	rs4813990	-0.00357174	0.00103	C	A	0.311	0.000500045	2200007
Height_PMID36224396	rs2327403	-0.00352827	0.00103	A	G	0.312	0.000584467	2200007
Height_PMID36224396	rs6131200	-0.00371117	0.00103	A	G	0.313	0.000305912	2200007
Height_PMID36224396	rs11087023	-0.00403927	0.00108	C	G	0.266	0.000191123	2200007
Height_PMID36224396	rs1569775	-0.00389041	0.00121	G	A	0.201	0.00134	2200007
Height_PMID36224396	rs6134228	-0.00480226	0.000983	C	T	0.394	1.04501e-06	2200007
Height_PMID36224396	rs766228	0.00303392	0.000946	T	G	0.498	0.00134844	2200007
Height_PMID36224396	rs2179832	-0.00444039	0.00134	C	T	0.852	0.000903568	2200007
Height_PMID36224396	rs2179831	-0.0045194	0.00134	C	A	0.852	0.000733865	2200007
Height_PMID36224396	rs6040632	-0.00565078	0.0015	G	A	0.89	0.000170218	2200007
Height_PMID36224396	rs6131206	-0.00370499	0.00103	C	T	0.324	0.000332751	2200007
Height_PMID36224396	rs6078181	-0.00574388	0.00158	C	T	0.901	0.00028226	2200007
Height_PMID36224396	rs6040712	-0.00582017	0.00158	C	T	0.901	0.000239432	2200007
Height_PMID36224396	rs2207908	0.00593139	0.00159	T	C	0.0979	0.000190245	2200007
Height_PMID36224396	rs2224183	0.00585266	0.00158	A	G	0.0986	0.000220417	2200007
Height_PMID36224396	rs2423569	0.00572954	0.00155	T	C	0.105	0.000219977	2200007
Height_PMID36224396	rs2423577	0.00602916	0.00163	C	A	0.0932	0.000211984	2200007
Height_PMID36224396	rs6104773	0.00521661	0.00158	T	C	0.0983	0.000956959	2200007
Height_PMID36224396	rs17225393	0.00389275	0.00115	G	A	0.229	0.000724404	2200007
Height_PMID36224396	rs1080736	-0.00556347	0.00106	C	T	0.298	1.44272e-07	2200007
Height_PMID36224396	rs4299399	-0.00420714	0.000984	C	T	0.615	1.89528e-05	2200007
Height_PMID36224396	rs11697678	-0.00840468	0.00119	C	T	0.191	1.47682e-12	2200007
Height_PMID36224396	rs6109361	-0.00817531	0.00122	G	C	0.187	1.93937e-11	2200007
Height_PMID36224396	rs17225746	-0.00659377	0.00197	G	A	0.0718	0.000795768	2200007
Height_PMID36224396	rs997135	0.003174	0.000974	A	G	0.507	0.00112524	2200007
Height_PMID36224396	rs2031149	-0.00301692	0.000944	G	A	0.452	0.00139487	2200007
Height_PMID36224396	rs6104965	-0.00339076	0.00101	C	A	0.325	0.000798292	2200007
Height_PMID36224396	rs845583	0.00379088	0.00105	T	C	0.733	0.000326222	2200007
Height_PMID36224396	rs845570	0.0043303	0.00127	G	A	0.832	0.000623149	2200007
Height_PMID36224396	rs620789	0.00415765	0.0013	T	C	0.845	0.00138803	2200007
Height_PMID36224396	rs708957	0.00622116	0.00174	C	T	0.921	0.000349868	2200007
Height_PMID36224396	rs1582033	0.00349031	0.000971	T	C	0.593	0.000326358	2200007
Height_PMID36224396	rs3916175	-0.0033504	0.000981	A	G	0.373	0.000640581	2200007
Height_PMID36224396	rs646814	0.00631331	0.00143	C	T	0.138	1.05397e-05	2200007
Height_PMID36224396	rs6074548	-0.00349428	0.000998	T	A	0.389	0.000461524	2200007
Height_PMID36224396	rs6033574	-0.00324605	0.001	T	A	0.386	0.0011859	2200007
Height_PMID36224396	rs6041776	-0.00759895	0.00198	C	G	0.0681	0.000119474	2200007
Height_PMID36224396	rs6041777	-0.00701447	0.00194	C	A	0.0723	0.000303384	2200007
Height_PMID36224396	rs6041791	-0.00439746	0.00136	T	G	0.159	0.00119227	2200007
Height_PMID36224396	rs2327690	0.00313659	0.00094	C	A	0.452	0.000848722	2200007
Height_PMID36224396	rs6131438	0.00308191	0.000947	C	A	0.454	0.0011301	2200007
Height_PMID36224396	rs1923342	0.00362103	0.000976	A	G	0.408	0.000207519	2200007
Height_PMID36224396	rs6131447	0.00344779	0.000989	T	C	0.341	0.000487979	2200007
Height_PMID36224396	rs1923343	0.00364457	0.000966	A	G	0.402	0.000162039	2200007
Height_PMID36224396	rs6131449	0.00557348	0.00156	A	C	0.11	0.000338956	2200007
Height_PMID36224396	rs6134814	0.00568847	0.00174	C	A	0.0903	0.00110435	2200007
Height_PMID36224396	rs1407342	0.00361374	0.000967	G	A	0.404	0.000185035	2200007
Height_PMID36224396	rs6134818	0.00582711	0.00175	C	T	0.0902	0.00087262	2200007
Height_PMID36224396	rs1407335	-0.00343734	0.00105	C	A	0.302	0.00107157	2200007
Height_PMID36224396	rs11907045	0.00560197	0.00158	C	T	0.204	0.000393087	2200007
Height_PMID36224396	rs16993894	0.00616369	0.00185	C	T	0.129	0.000867846	2200007
Height_PMID36224396	rs911641	0.0114149	0.000994	G	C	0.382	1.6589e-30	2200007
Height_PMID36224396	rs4814213	0.0121209	0.000974	G	A	0.394	1.42135e-35	2200007
Height_PMID36224396	rs6041989	0.0109459	0.00115	A	G	0.211	1.18268e-21	2200007
Height_PMID36224396	rs17191004	0.00404795	0.00124	A	G	0.183	0.00105299	2200007
Height_PMID36224396	rs4814214	0.00893131	0.00126	A	G	0.388	1.49626e-12	2200007
Height_PMID36224396	rs1076052	0.00767099	0.000962	T	C	0.421	1.49236e-15	2200007
Height_PMID36224396	rs1223267	0.00850944	0.00126	A	C	0.383	1.51442e-11	2200007
Height_PMID36224396	rs12479520	-0.0264745	0.00782	T	C	0.00403	0.000707926	2200007
Height_PMID36224396	rs6105083	-0.00890507	0.00232	C	T	0.0506	0.000124967	2200007
Height_PMID36224396	rs1812562	-0.0087209	0.00232	C	T	0.0511	0.000167407	2200007
Height_PMID36224396	rs6109870	-0.0108635	0.00252	G	A	0.0366	1.59991e-05	2200007
Height_PMID36224396	rs6109871	-0.0109481	0.00252	C	G	0.0366	1.37232e-05	2200007
Height_PMID36224396	rs12480266	-0.0109591	0.00252	T	A	0.0366	1.34191e-05	2200007
Height_PMID36224396	rs6033699	-0.0109983	0.00252	T	C	0.0365	1.28144e-05	2200007
Height_PMID36224396	rs6105094	-0.0108865	0.00251	T	C	0.0367	1.41367e-05	2200007
Height_PMID36224396	rs927122	-0.0110812	0.00251	G	A	0.0366	1.0168e-05	2200007
Height_PMID36224396	rs6134922	0.00592078	0.00136	A	G	0.146	1.34342e-05	2200007
Height_PMID36224396	rs6042236	0.00321134	0.000993	G	T	0.379	0.00122588	2200007
Height_PMID36224396	rs6134930	0.00391314	0.00122	C	A	0.398	0.00130977	2200007
Height_PMID36224396	rs6033772	0.00443483	0.00124	C	T	0.198	0.000364346	2200007
Height_PMID36224396	rs6134937	0.0046298	0.00124	A	G	0.194	0.000197306	2200007
Height_PMID36224396	rs2295504	0.00333012	0.000962	G	T	0.445	0.000534422	2200007
Height_PMID36224396	rs7273818	0.00443752	0.0013	G	A	0.16	0.000612203	2200007
Height_PMID36224396	rs6033777	0.00379788	0.00118	T	C	0.218	0.00127444	2200007
Height_PMID36224396	rs6042262	0.0048147	0.00144	T	C	0.215	0.000804327	2200007
Height_PMID36224396	rs6109983	0.00342852	0.00096	G	T	0.445	0.000356088	2200007
Height_PMID36224396	rs4441543	0.00370225	0.000963	G	T	0.434	0.000121016	2200007
Height_PMID36224396	rs1040756	0.00358799	0.000949	C	A	0.476	0.000156027	2200007
Height_PMID36224396	rs34920916	0.00474626	0.00132	C	T	0.159	0.000337649	2200007
Height_PMID36224396	rs6042304	0.00350791	0.000962	C	T	0.437	0.000264348	2200007
Height_PMID36224396	rs6033803	0.00330419	0.000982	G	T	0.453	0.000761554	2200007
Height_PMID36224396	rs1015517	0.00655267	0.00188	G	A	0.927	0.000474757	2200007
Height_PMID36224396	rs7261981	0.0353162	0.00932	A	C	0.006	0.000150209	2200007
Height_PMID36224396	rs2423779	0.003407	0.00106	G	T	0.683	0.00132023	2200007
Height_PMID36224396	rs6079381	0.0052166	0.00156	G	T	0.891	0.00082425	2200007
Height_PMID36224396	rs1040826	0.00352664	0.00106	A	G	0.691	0.000871941	2200007
Height_PMID36224396	rs204605	0.00336633	0.00105	C	T	0.691	0.00140607	2200007
Height_PMID36224396	rs204606	0.00340413	0.00105	A	C	0.691	0.00123593	2200007
Height_PMID36224396	rs204617	0.00347159	0.00106	C	T	0.696	0.0010495	2200007
Height_PMID36224396	rs441647	-0.00413821	0.00122	C	A	0.794	0.00069331	2200007
Height_PMID36224396	rs429643	-0.00412518	0.00122	A	G	0.794	0.000714998	2200007
Height_PMID36224396	rs13036305	0.00420785	0.00124	G	A	0.2	0.000663854	2200007
Height_PMID36224396	rs2423789	-0.00391008	0.00122	G	A	0.794	0.00138908	2200007
Height_PMID36224396	rs412345	-0.00391469	0.00122	G	T	0.794	0.00139036	2200007
Height_PMID36224396	rs2423795	-0.00388913	0.00122	G	C	0.794	0.00148758	2200007
Height_PMID36224396	rs6074750	-0.00636411	0.00194	G	A	0.855	0.00104163	2200007
Height_PMID36224396	rs6135377	0.00642154	0.00112	A	G	0.235	1.12098e-08	2200007
Height_PMID36224396	rs6131655	-0.00332993	0.00103	G	A	0.377	0.00116619	2200007
Height_PMID36224396	rs387336	-0.00406709	0.000947	A	G	0.485	1.74073e-05	2200007
Height_PMID36224396	rs1126347	0.00661006	0.000974	G	A	0.384	1.12368e-11	2200007
Height_PMID36224396	rs6043189	0.00545529	0.000963	G	A	0.408	1.44751e-08	2200007
Height_PMID36224396	rs7270703	0.00815524	0.00115	T	A	0.207	1.40838e-12	2200007
Height_PMID36224396	rs7270966	0.00816629	0.00115	A	G	0.207	1.33598e-12	2200007
Height_PMID36224396	rs6135385	0.00826848	0.00116	A	C	0.202	1.26296e-12	2200007
Height_PMID36224396	rs2038269	0.00475808	0.000975	C	T	0.392	1.05013e-06	2200007
Height_PMID36224396	rs2423942	0.00623786	0.000966	G	A	0.622	1.05506e-10	2200007
Height_PMID36224396	rs2423943	0.00616148	0.000965	G	A	0.62	1.73327e-10	2200007
Height_PMID36224396	rs2058828	0.00622344	0.000975	G	A	0.623	1.75682e-10	2200007
Height_PMID36224396	rs6034164	0.0039197	0.00111	A	G	0.313	0.000429493	2200007
Height_PMID36224396	rs2876404	-0.00390027	0.001	C	T	0.371	0.00010243	2200007
Height_PMID36224396	rs6110655	-0.00478922	0.00149	C	T	0.124	0.0012987	2200007
Height_PMID36224396	rs1345368	-0.00514618	0.00149	T	C	0.125	0.000573222	2200007
Height_PMID36224396	rs6105428	-0.00535497	0.00143	A	G	0.132	0.000172784	2200007
Height_PMID36224396	rs9917445	-0.00607448	0.00141	T	C	0.137	1.59682e-05	2200007
Height_PMID36224396	rs16996637	0.00664303	0.00152	T	C	0.124	1.22205e-05	2200007
Height_PMID36224396	rs16996644	0.00527933	0.00151	G	C	0.122	0.000482941	2200007
Height_PMID36224396	rs8123881	0.00474287	0.00138	G	A	0.14	0.000591802	2200007
Height_PMID36224396	rs175804	-0.00549713	0.00153	T	A	0.879	0.000315488	2200007
Height_PMID36224396	rs6105487	-0.0136392	0.00373	C	T	0.0191	0.000256724	2200007
Height_PMID36224396	rs6034327	-0.00591202	0.00164	C	T	0.109	0.000302032	2200007
Height_PMID36224396	rs6110831	-0.0129377	0.0038	A	G	0.0182	0.000659507	2200007
Height_PMID36224396	rs1547117	0.00365673	0.000987	A	G	0.433	0.000211614	2200007
Height_PMID36224396	rs744228	-0.00407342	0.00106	C	T	0.277	0.000123579	2200007
Height_PMID36224396	rs6080201	0.00340579	0.00105	A	G	0.285	0.00116054	2200007
Height_PMID36224396	rs7271656	0.0065881	0.00202	G	A	0.0566	0.00111554	2200007
Height_PMID36224396	rs6135763	0.00484194	0.00144	A	G	0.133	0.000778252	2200007
Height_PMID36224396	rs6075065	-0.00407748	0.00126	A	G	0.831	0.00125953	2200007
Height_PMID36224396	rs6044094	-0.00370277	0.000959	T	C	0.527	0.000113245	2200007
Height_PMID36224396	rs6034523	-0.00361396	0.000945	A	G	0.524	0.000130237	2200007
Height_PMID36224396	rs6044100	-0.00605908	0.001	T	C	0.339	1.57312e-09	2200007
Height_PMID36224396	rs4814507	-0.0035569	0.000944	A	C	0.525	0.000163764	2200007
Height_PMID36224396	rs6514689	-0.00323232	0.000945	T	C	0.534	0.000625448	2200007
Height_PMID36224396	rs6034527	-0.00367907	0.00112	C	T	0.77	0.000973367	2200007
Height_PMID36224396	rs6135795	-0.00318248	0.000941	G	A	0.499	0.000721049	2200007
Height_PMID36224396	rs6044134	-0.00503021	0.000945	A	G	0.463	1.00841e-07	2200007
Height_PMID36224396	rs6044143	-0.00474248	0.00108	G	A	0.75	1.20756e-05	2200007
Height_PMID36224396	rs6135804	-0.00432339	0.000984	A	G	0.646	1.11772e-05	2200007
Height_PMID36224396	rs910319	-0.0047996	0.00111	T	C	0.766	1.45754e-05	2200007
Height_PMID36224396	rs2277778	-0.00448228	0.00115	G	A	0.791	0.000100161	2200007
Height_PMID36224396	rs6080312	-0.00345555	0.00105	T	C	0.282	0.000945483	2200007
Height_PMID36224396	rs6044156	-0.00447093	0.00115	A	C	0.79	0.000107116	2200007
Height_PMID36224396	rs6080317	-0.00346433	0.00104	C	T	0.288	0.000836727	2200007
Height_PMID36224396	rs6080320	-0.00335778	0.00104	A	C	0.286	0.00121273	2200007
Height_PMID36224396	rs6080469	-0.00566541	0.00118	G	T	0.793	1.56428e-06	2200007
Height_PMID36224396	rs1884858	0.00443029	0.00126	C	T	0.169	0.000450643	2200007
Height_PMID36224396	rs1884859	-0.0104051	0.00281	C	T	0.964	0.000209076	2200007
Height_PMID36224396	rs2328111	-0.00385202	0.00104	C	A	0.626	0.000224589	2200007
Height_PMID36224396	rs6044502	-0.00442306	0.00114	C	T	0.757	0.000101329	2200007
Height_PMID36224396	rs6080482	0.00429636	0.00128	A	G	0.164	0.000773479	2200007
Height_PMID36224396	rs2424009	0.00947771	0.00286	G	A	0.0312	0.000935715	2200007
Height_PMID36224396	rs6105683	-0.00368595	0.00108	T	C	0.267	0.000645078	2200007
Height_PMID36224396	rs2424016	0.00684549	0.00107	G	T	0.26	1.58464e-10	2200007
Height_PMID36224396	rs6044565	-0.00492968	0.00101	A	G	0.675	1.08244e-06	2200007
Height_PMID36224396	rs1016214	0.00549411	0.00105	G	A	0.733	1.74904e-07	2200007
Height_PMID36224396	rs17692104	0.00658399	0.00175	C	T	0.0885	0.000164413	2200007
Height_PMID36224396	rs16998578	0.00558432	0.00105	G	C	0.288	1.00963e-07	2200007
Height_PMID36224396	rs7272488	0.00554838	0.00105	C	T	0.289	1.26643e-07	2200007
Height_PMID36224396	rs12480509	0.00562878	0.00106	T	G	0.278	1.04807e-07	2200007
Height_PMID36224396	rs41499348	-0.00918192	0.00143	G	A	0.125	1.41424e-10	2200007
Height_PMID36224396	rs4814581	0.00616505	0.00116	T	C	0.203	1.19821e-07	2200007
Height_PMID36224396	rs4814582	0.00567054	0.00107	A	G	0.271	1.17261e-07	2200007
Height_PMID36224396	rs17771883	-0.00790354	0.00123	T	C	0.184	1.11577e-10	2200007
Height_PMID36224396	rs7270082	0.00720005	0.00128	C	T	0.168	1.63426e-08	2200007
Height_PMID36224396	rs7274416	0.00762966	0.00133	T	C	0.159	1.0485e-08	2200007
Height_PMID36224396	rs4814584	0.00324467	0.00102	T	A	0.32	0.00142392	2200007
Height_PMID36224396	rs6131893	0.00326302	0.00101	G	A	0.319	0.00122831	2200007
Height_PMID36224396	rs12480240	0.00334731	0.00101	G	A	0.319	0.000892125	2200007
Height_PMID36224396	rs4239723	0.00711013	0.00125	C	G	0.167	1.31304e-08	2200007
Height_PMID36224396	rs1417563	0.00711813	0.00125	T	C	0.168	1.18763e-08	2200007
Height_PMID36224396	rs6075181	-0.00770063	0.00159	G	T	0.105	1.26605e-06	2200007
Height_PMID36224396	rs1101156	-0.00528325	0.00139	A	G	0.151	0.00013908	2200007
Height_PMID36224396	rs1578409	0.00324018	0.000962	C	T	0.586	0.000755204	2200007
Height_PMID36224396	rs6044678	0.00324936	0.000995	C	A	0.661	0.00108931	2200007
Height_PMID36224396	rs6044680	0.00325166	0.000995	C	T	0.661	0.00108656	2200007
Height_PMID36224396	rs3818916	0.00521895	0.00148	T	G	0.243	0.000435372	2200007
Height_PMID36224396	rs11696277	0.0037977	0.00116	A	G	0.21	0.00102847	2200007
Height_PMID36224396	rs6044728	0.00392433	0.00115	C	G	0.215	0.000639923	2200007
Height_PMID36224396	rs6080636	0.00396794	0.00115	A	G	0.215	0.000571288	2200007
Height_PMID36224396	rs6111497	0.00400231	0.00115	C	T	0.216	0.000508345	2200007
Height_PMID36224396	rs2206454	0.0039548	0.00114	T	C	0.227	0.000507792	2200007
Height_PMID36224396	rs981662	0.00316056	0.000978	G	A	0.396	0.00122434	2200007
Height_PMID36224396	rs881659	-0.00578093	0.00119	A	G	0.22	1.12467e-06	2200007
Height_PMID36224396	rs12106074	0.00445799	0.0012	A	G	0.191	0.000206884	2200007
Height_PMID36224396	rs6075201	-0.0034314	0.000987	T	C	0.366	0.000508669	2200007
Height_PMID36224396	rs2021788	-0.00311658	0.000979	T	C	0.367	0.00145066	2200007
Height_PMID36224396	rs6111532	-0.00326851	0.000986	A	G	0.365	0.000913255	2200007
Height_PMID36224396	rs6075207	-0.00338472	0.000966	A	C	0.468	0.00046116	2200007
Height_PMID36224396	rs6075209	-0.00318671	0.00097	A	G	0.38	0.00101924	2200007
Height_PMID36224396	rs2269011	-0.0032197	0.00097	G	A	0.38	0.0009022	2200007
Height_PMID36224396	rs2269016	-0.00329612	0.000982	G	A	0.367	0.000786709	2200007
Height_PMID36224396	rs2072960	-0.00364861	0.00106	G	A	0.576	0.000609813	2200007
Height_PMID36224396	rs6080717	0.00349877	0.00109	A	G	0.25	0.00127496	2200007
Height_PMID36224396	rs1559956	0.00390656	0.00112	T	C	0.248	0.000511893	2200007
Height_PMID36224396	rs2235586	0.00902715	0.00189	G	C	0.0793	1.69607e-06	2200007
Height_PMID36224396	rs1407195	-0.00654618	0.00101	A	G	0.425	1.06862e-10	2200007
Height_PMID36224396	rs17791728	-0.0199148	0.00297	C	T	0.0283	1.94321e-11	2200007
Height_PMID36224396	rs6044891	-0.00828094	0.000998	G	A	0.38	1.04961e-16	2200007
Height_PMID36224396	rs16999438	0.00737355	0.00219	A	C	0.0549	0.000763432	2200007
Height_PMID36224396	rs6044894	-0.0071397	0.001	G	A	0.427	1.03321e-12	2200007
Height_PMID36224396	rs6136147	-0.00997174	0.00107	T	C	0.305	1.07665e-20	2200007
Height_PMID36224396	rs6131980	0.0194763	0.00536	T	C	0.0111	0.000282501	2200007
Height_PMID36224396	rs11960	0.00897039	0.00106	A	G	0.636	1.93892e-17	2200007
Height_PMID36224396	rs7267054	0.00668385	0.00189	T	C	0.0648	0.000392189	2200007
Height_PMID36224396	rs6080761	0.0090759	0.000977	A	G	0.394	1.50335e-20	2200007
Height_PMID36224396	rs8120179	-0.011892	0.000986	T	C	0.383	1.60445e-33	2200007
Height_PMID36224396	rs6131985	0.00688554	0.000975	T	G	0.403	1.67242e-12	2200007
Height_PMID36224396	rs6131987	-0.00624709	0.0012	T	C	0.8	1.74192e-07	2200007
Height_PMID36224396	rs6044957	-0.00717746	0.0015	A	C	0.889	1.74684e-06	2200007
Height_PMID36224396	rs4813277	-0.00958681	0.00112	T	C	0.236	1.45202e-17	2200007
Height_PMID36224396	rs6131989	0.00737573	0.000993	A	G	0.362	1.13148e-13	2200007
Height_PMID36224396	rs13042529	-0.00466797	0.0014	A	G	0.13	0.000873742	2200007
Height_PMID36224396	rs2182948	-0.00928362	0.00112	C	T	0.234	1.53773e-16	2200007
Height_PMID36224396	rs6044980	-0.00935147	0.00113	T	C	0.229	1.38357e-16	2200007
Height_PMID36224396	rs13039901	-0.00464398	0.00133	T	C	0.263	0.000473693	2200007
Height_PMID36224396	rs6136179	-0.00469942	0.00128	A	G	0.28	0.00023207	2200007
Height_PMID36224396	rs4814651	0.005234	0.00149	A	G	0.11	0.00045672	2200007
Height_PMID36224396	rs13043600	0.00401558	0.00109	G	A	0.24	0.000240302	2200007
Height_PMID36224396	rs241135	-0.0129007	0.00126	A	C	0.173	1.76831e-24	2200007
Height_PMID36224396	rs7274668	0.0060161	0.00159	G	A	0.107	0.000148532	2200007
Height_PMID36224396	rs7264107	0.0045518	0.00123	T	C	0.189	0.000214526	2200007
Height_PMID36224396	rs7270298	0.00482304	0.00112	G	A	0.243	1.77891e-05	2200007
Height_PMID36224396	rs13038653	0.00448598	0.00124	T	C	0.181	0.000287289	2200007
Height_PMID36224396	rs2245089	-0.00999604	0.000999	G	A	0.667	1.43215e-23	2200007
Height_PMID36224396	rs2745815	-0.0103538	0.000993	G	A	0.658	1.85736e-25	2200007
Height_PMID36224396	rs6075245	-0.0121606	0.00118	T	C	0.192	1.01385e-24	2200007
Height_PMID36224396	rs41395244	-0.00884492	0.00107	A	G	0.253	1.4081e-16	2200007
Height_PMID36224396	rs6080835	-0.0115235	0.00145	A	G	0.124	1.81637e-15	2200007
Height_PMID36224396	rs4814661	-0.00429557	0.00116	G	T	0.213	0.000219406	2200007
Height_PMID36224396	rs6514812	-0.00428193	0.00116	A	G	0.214	0.000228777	2200007
Height_PMID36224396	rs16823	0.00412371	0.00118	A	G	0.206	0.000450807	2200007
Height_PMID36224396	rs10485572	-0.0104526	0.00116	A	G	0.209	1.97315e-19	2200007
Height_PMID36224396	rs6045023	-0.00540776	0.00102	T	C	0.345	1.03038e-07	2200007
Height_PMID36224396	rs6111689	-0.00958203	0.00198	T	C	0.0703	1.29317e-06	2200007
Height_PMID36224396	rs6080869	-0.0135753	0.00169	A	G	0.159	1.06506e-15	2200007
Height_PMID36224396	rs6034914	-0.00782242	0.0015	A	G	0.873	1.68488e-07	2200007
Height_PMID36224396	rs6111714	0.00489501	0.00154	T	C	0.176	0.00146153	2200007
Height_PMID36224396	rs240753	-0.00629378	0.00146	C	T	0.472	1.60109e-05	2200007
Height_PMID36224396	rs4814675	-0.00550148	0.00165	C	T	0.206	0.000873447	2200007
Height_PMID36224396	rs6105835	0.00327469	0.000963	C	T	0.424	0.000670349	2200007
Height_PMID36224396	rs2749951	0.00420558	0.000953	T	A	0.544	1.01838e-05	2200007
Height_PMID36224396	rs2618648	-0.00434727	0.001	G	A	0.337	1.43534e-05	2200007
Height_PMID36224396	rs11699560	-0.00362165	0.00114	T	C	0.217	0.00154789	2200007
Height_PMID36224396	rs6080898	-0.00315016	0.000978	G	A	0.497	0.00128193	2200007
Height_PMID36224396	rs2295456	0.00331062	0.00104	A	G	0.301	0.00146827	2200007
Height_PMID36224396	rs3736771	-0.00532582	0.00145	T	C	0.125	0.000231485	2200007
Height_PMID36224396	rs17802375	-0.00599172	0.00155	A	G	0.103	0.000110738	2200007
Height_PMID36224396	rs3790299	0.00334918	0.00104	T	A	0.299	0.00132592	2200007
Height_PMID36224396	rs753213	0.00334136	0.00104	T	A	0.299	0.00134962	2200007
Height_PMID36224396	rs6111780	0.00342561	0.00104	C	T	0.3	0.000946834	2200007
Height_PMID36224396	rs3748492	0.00359347	0.000955	T	C	0.545	0.000169178	2200007
Height_PMID36224396	rs2281543	0.00314776	0.00098	C	A	0.637	0.00132192	2200007
Height_PMID36224396	rs6105858	-0.00456632	0.00142	A	G	0.133	0.0012652	2200007
Height_PMID36224396	rs6045156	-0.00375661	0.00106	C	T	0.664	0.000417616	2200007
Height_PMID36224396	rs6105860	-0.00511882	0.0015	T	C	0.115	0.0006699	2200007
Height_PMID36224396	rs2149474	-0.00383021	0.0011	A	G	0.24	0.000499686	2200007
Height_PMID36224396	rs6105861	-0.00614711	0.00162	C	G	0.0955	0.000152169	2200007
Height_PMID36224396	rs6136266	-0.00373013	0.0011	G	A	0.241	0.000704645	2200007
Height_PMID36224396	rs1571431	-0.00329333	0.000967	T	C	0.525	0.000661183	2200007
Height_PMID36224396	rs4814689	-0.00597738	0.00161	C	T	0.0976	0.000201224	2200007
Height_PMID36224396	rs6045173	-0.00347284	0.00096	T	C	0.455	0.000296848	2200007
Height_PMID36224396	rs6045177	-0.00440824	0.00137	C	T	0.258	0.00128252	2200007
Height_PMID36224396	rs1050475	0.00682677	0.00183	T	C	0.0694	0.000191484	2200007
Height_PMID36224396	rs1050476	0.00638554	0.00182	C	T	0.0706	0.000446688	2200007
Height_PMID36224396	rs7262420	0.006203	0.00195	G	A	0.0683	0.00145474	2200007
Height_PMID36224396	rs2424178	0.00644529	0.00195	C	G	0.0691	0.000934091	2200007
Height_PMID36224396	rs926719	-0.00434505	0.00133	C	T	0.146	0.00110771	2200007
Height_PMID36224396	rs2876490	0.00315329	0.000957	T	A	0.562	0.000989941	2200007
Height_PMID36224396	rs6035048	0.00344906	0.000994	T	C	0.379	0.000521238	2200007
Height_PMID36224396	rs6081157	0.00400293	0.00113	T	C	0.729	0.00041268	2200007
Height_PMID36224396	rs5867	0.00374963	0.00114	A	C	0.733	0.00102667	2200007
Height_PMID36224396	rs7262824	0.00386029	0.00113	C	T	0.727	0.00066586	2200007
Height_PMID36224396	rs6132068	0.00621272	0.00102	A	G	0.323	1.28382e-09	2200007
Height_PMID36224396	rs6075351	0.00361221	0.00113	A	G	0.733	0.00140377	2200007
Height_PMID36224396	rs2295554	-0.00425986	0.00115	T	C	0.244	0.000215823	2200007
Height_PMID36224396	rs1555354	0.00370451	0.00113	G	C	0.733	0.00105879	2200007
Height_PMID36224396	rs6075358	0.00482102	0.00138	A	G	0.151	0.000484029	2200007
Height_PMID36224396	rs2295555	0.00367863	0.00113	G	A	0.732	0.00114362	2200007
Height_PMID36224396	rs2295557	0.00384762	0.00113	T	C	0.73	0.000676142	2200007
Height_PMID36224396	rs4814760	0.00371807	0.00113	A	G	0.732	0.00101854	2200007
Height_PMID36224396	rs6045470	-0.00417888	0.00116	A	G	0.237	0.000322123	2200007
Height_PMID36224396	rs6132086	-0.00444762	0.00133	T	G	0.149	0.000838982	2200007
Height_PMID36224396	rs963435	0.00628097	0.00104	C	T	0.309	1.32199e-09	2200007
Height_PMID36224396	rs6045492	-0.00490424	0.00136	G	A	0.142	0.000300946	2200007
Height_PMID36224396	rs6081237	-0.00469434	0.00129	G	A	0.156	0.000284176	2200007
Height_PMID36224396	rs11699119	-0.00485388	0.00136	G	T	0.142	0.000347488	2200007
Height_PMID36224396	rs6081242	-0.00466533	0.00129	G	A	0.156	0.000310337	2200007
Height_PMID36224396	rs1358801	0.00302995	0.000958	T	G	0.507	0.00156909	2200007
Height_PMID36224396	rs6075378	0.00303761	0.000959	A	G	0.507	0.00153119	2200007
Height_PMID36224396	rs6045514	-0.00491442	0.00136	C	T	0.142	0.000294478	2200007
Height_PMID36224396	rs6045520	0.00305119	0.000961	G	A	0.509	0.00150487	2200007
Height_PMID36224396	rs927158	0.00320444	0.000962	G	T	0.509	0.000863551	2200007
Height_PMID36224396	rs1040790	0.00316952	0.000962	G	A	0.508	0.000984083	2200007
Height_PMID36224396	rs6081267	0.00314963	0.000962	G	C	0.507	0.0010571	2200007
Height_PMID36224396	rs6045530	0.00317601	0.000962	A	G	0.508	0.000963408	2200007
Height_PMID36224396	rs2180601	0.00318388	0.000962	T	C	0.507	0.000937341	2200007
Height_PMID36224396	rs6136462	0.0064422	0.00101	A	G	0.336	1.90782e-10	2200007
Height_PMID36224396	rs6132097	0.00605161	0.000992	T	C	0.365	1.07152e-09	2200007
Height_PMID36224396	rs6081299	0.00604028	0.000991	G	A	0.365	1.10437e-09	2200007
Height_PMID36224396	rs6081303	-0.00317648	0.000997	G	T	0.36	0.00143548	2200007
Height_PMID36224396	rs16979505	-0.00321593	0.000997	C	T	0.36	0.00125585	2200007
Height_PMID36224396	rs6045570	-0.00440503	0.00136	T	C	0.141	0.00123703	2200007
Height_PMID36224396	rs6132107	-0.00444279	0.00136	G	A	0.141	0.00111904	2200007
Height_PMID36224396	rs6075403	0.0065583	0.00101	T	C	0.339	1.02494e-10	2200007
Height_PMID36224396	rs6045574	-0.00448432	0.00136	C	A	0.141	0.00100204	2200007
Height_PMID36224396	rs6136499	-0.00448847	0.00136	G	A	0.141	0.000981197	2200007
Height_PMID36224396	rs6075409	-0.0049769	0.00129	G	T	0.157	0.000112559	2200007
Height_PMID36224396	rs6075413	0.00492058	0.00136	A	G	0.142	0.000286089	2200007
Height_PMID36224396	rs2328334	0.00306416	0.000967	G	T	0.428	0.00153786	2200007
Height_PMID36224396	rs17748663	-0.00417945	0.00121	C	A	0.19	0.000561691	2200007
Height_PMID36224396	rs6081369	-0.00413933	0.00121	A	G	0.19	0.000632742	2200007
Height_PMID36224396	rs6081370	-0.00403805	0.0012	T	A	0.197	0.000776197	2200007
Height_PMID36224396	rs16979644	-0.00408393	0.0012	A	C	0.197	0.000678076	2200007
Height_PMID36224396	rs708988	-0.00565422	0.00132	C	T	0.846	1.93937e-05	2200007
Height_PMID36224396	rs4814796	-0.00342372	0.00105	T	C	0.73	0.00114898	2200007
Height_PMID36224396	rs6081382	-0.0041338	0.00107	G	T	0.277	0.000103829	2200007
Height_PMID36224396	rs6045634	-0.00367494	0.00113	G	A	0.76	0.00118058	2200007
Height_PMID36224396	rs11696230	-0.00414382	0.00126	G	C	0.182	0.000985299	2200007
Height_PMID36224396	rs1106525	0.010979	0.00101	T	C	0.309	1.14991e-27	2200007
Height_PMID36224396	rs6132146	0.0079351	0.000957	C	T	0.495	1.13524e-16	2200007
Height_PMID36224396	rs6132147	0.0110797	0.001	T	C	0.323	1.85376e-28	2200007
Height_PMID36224396	rs1107458	-0.012778	0.00371	C	T	0.0206	0.000572565	2200007
Height_PMID36224396	rs2876505	0.00715991	0.000973	A	T	0.582	1.83045e-13	2200007
Height_PMID36224396	rs6035189	0.00495065	0.00115	C	T	0.787	1.72633e-05	2200007
Height_PMID36224396	rs6081461	-0.00471984	0.00123	G	A	0.18	0.000125288	2200007
Height_PMID36224396	rs716575	0.00670897	0.000993	C	T	0.605	1.39381e-11	2200007
Height_PMID36224396	rs6045766	0.00434643	0.00101	T	G	0.635	1.65744e-05	2200007
Height_PMID36224396	rs6045778	-0.0315855	0.00882	A	G	0.0233	0.000342606	2200007
Height_PMID36224396	rs6081506	-0.00737749	0.00192	G	T	0.0753	0.000125396	2200007
Height_PMID36224396	rs6075475	-0.00383549	0.00101	A	G	0.433	0.000153182	2200007
Height_PMID36224396	rs927469	-0.00404568	0.00104	A	G	0.703	0.000106926	2200007
Height_PMID36224396	rs6112243	-0.0032105	0.000999	C	T	0.66	0.00130967	2200007
Height_PMID36224396	rs6035231	-0.0034602	0.000994	C	T	0.654	0.000497568	2200007
Height_PMID36224396	rs17812573	0.00390816	0.00109	G	A	0.248	0.000351803	2200007
Height_PMID36224396	rs7272481	-0.00448104	0.00138	G	A	0.129	0.00118937	2200007
Height_PMID36224396	rs8114207	-0.0046527	0.00139	C	T	0.129	0.000788548	2200007
Height_PMID36224396	rs16980218	-0.00446074	0.0014	A	G	0.126	0.00145094	2200007
Height_PMID36224396	rs988069	-0.00333845	0.000985	C	A	0.606	0.000698789	2200007
Height_PMID36224396	rs6075485	-0.0031333	0.000974	G	A	0.443	0.00129184	2200007
Height_PMID36224396	rs6112259	-0.00629881	0.00112	C	T	0.226	1.64592e-08	2200007
Height_PMID36224396	rs6045926	-0.00333045	0.001	C	G	0.609	0.000880382	2200007
Height_PMID36224396	rs3790166	-0.00350753	0.001	G	A	0.613	0.00046631	2200007
Height_PMID36224396	rs4814836	-0.00432703	0.00117	G	A	0.269	0.000206594	2200007
Height_PMID36224396	rs4814837	-0.00353884	0.00103	T	C	0.309	0.000594502	2200007
Height_PMID36224396	rs6081555	-0.00348385	0.00103	T	G	0.309	0.000708344	2200007
Height_PMID36224396	rs879152	-0.00458167	0.00138	A	C	0.172	0.000873868	2200007
Height_PMID36224396	rs6136670	-0.0034096	0.00105	C	T	0.356	0.00122299	2200007
Height_PMID36224396	rs6112287	-0.00663515	0.00104	C	T	0.669	1.54998e-10	2200007
Height_PMID36224396	rs16980299	0.0122037	0.0028	C	T	0.0317	1.30112e-05	2200007
Height_PMID36224396	rs6045989	-0.00315925	0.000982	A	G	0.367	0.00128758	2200007
Height_PMID36224396	rs8114946	0.010043	0.0029	A	G	0.0316	0.000545684	2200007
Height_PMID36224396	rs7267519	0.0108332	0.00299	T	A	0.0287	0.000295786	2200007
Height_PMID36224396	rs6081576	-0.00340499	0.00102	T	C	0.308	0.000864859	2200007
Height_PMID36224396	rs6046009	-0.00301085	0.00095	T	C	0.469	0.00153666	2200007
Height_PMID36224396	rs6046010	-0.00377059	0.000982	G	T	0.366	0.000122775	2200007
Height_PMID36224396	rs2179819	-0.00369161	0.000952	A	C	0.421	0.000104936	2200007
Height_PMID36224396	rs6075502	-0.00436285	0.000988	C	T	0.361	1.00545e-05	2200007
Height_PMID36224396	rs742820	-0.00343945	0.000955	C	G	0.462	0.000315244	2200007
Height_PMID36224396	rs6035308	-0.00345542	0.000954	A	G	0.462	0.000290416	2200007
Height_PMID36224396	rs980521	-0.00467961	0.000979	A	G	0.394	1.75999e-06	2200007
Height_PMID36224396	rs6075505	-0.00423357	0.00096	G	A	0.484	1.03109e-05	2200007
Height_PMID36224396	rs6035311	-0.0045889	0.000961	C	A	0.465	1.78427e-06	2200007
Height_PMID36224396	rs4814843	-0.00412179	0.000958	C	T	0.484	1.70157e-05	2200007
Height_PMID36224396	rs4814844	-0.00414102	0.000961	T	G	0.486	1.64347e-05	2200007
Height_PMID36224396	rs7509232	-0.00508353	0.00105	A	G	0.309	1.15449e-06	2200007
Height_PMID36224396	rs2295072	-0.00347275	0.00095	T	C	0.462	0.000258085	2200007
Height_PMID36224396	rs4813354	-0.00367283	0.000954	G	A	0.446	0.000117592	2200007
Height_PMID36224396	rs6046060	-0.00347414	0.000967	G	T	0.538	0.000326809	2200007
Height_PMID36224396	rs4813358	-0.00347414	0.000977	A	G	0.54	0.000374268	2200007
Height_PMID36224396	rs11699936	-0.00377885	0.00102	A	T	0.361	0.000202221	2200007
Height_PMID36224396	rs4814851	-0.00371394	0.000967	C	T	0.546	0.000123468	2200007
Height_PMID36224396	rs13044355	-0.00315603	0.000995	A	G	0.375	0.00151579	2200007
Height_PMID36224396	rs6075517	-0.00353647	0.000953	G	A	0.59	0.00020698	2200007
Height_PMID36224396	rs6046126	-0.00338653	0.000952	G	T	0.589	0.000375317	2200007
Height_PMID36224396	rs6046127	-0.00360439	0.000962	G	A	0.604	0.000179758	2200007
Height_PMID36224396	rs3790222	-0.00377802	0.000977	C	T	0.617	0.000109489	2200007
Height_PMID36224396	rs6081612	-0.0045851	0.00107	C	G	0.284	1.7266e-05	2200007
Height_PMID36224396	rs761220	-0.00511951	0.000971	G	A	0.386	1.32924e-07	2200007
Height_PMID36224396	rs4814863	-0.00406474	0.00106	A	G	0.284	0.000134366	2200007
Height_PMID36224396	rs6046148	-0.00559358	0.000987	C	T	0.367	1.43651e-08	2200007
Height_PMID36224396	rs6046151	-0.00565698	0.000989	G	A	0.367	1.05916e-08	2200007
Height_PMID36224396	rs4813361	-0.00483451	0.00112	G	A	0.249	1.58253e-05	2200007
Height_PMID36224396	rs1109605	-0.00631108	0.00146	C	T	0.13	1.59844e-05	2200007
Height_PMID36224396	rs598361	-0.00617306	0.0014	C	T	0.143	1.0822e-05	2200007
Height_PMID36224396	rs637027	-0.00591717	0.00111	C	T	0.243	1.05206e-07	2200007
Height_PMID36224396	rs636116	-0.006436	0.00146	G	A	0.131	1.05761e-05	2200007
Height_PMID36224396	rs592780	-0.00608806	0.0014	G	A	0.143	1.46874e-05	2200007
Height_PMID36224396	rs6046160	0.00523194	0.000989	T	C	0.635	1.20551e-07	2200007
Height_PMID36224396	rs2876537	0.00567312	0.00146	A	C	0.874	0.000102378	2200007
Height_PMID36224396	rs3790255	0.00405325	0.000939	A	T	0.488	1.57938e-05	2200007
Height_PMID36224396	rs6046169	0.00387117	0.0011	C	T	0.737	0.000408828	2200007
Height_PMID36224396	rs6046170	0.00513514	0.000969	G	T	0.431	1.17368e-07	2200007
Height_PMID36224396	rs6046172	0.00667005	0.00153	C	T	0.886	1.27603e-05	2200007
Height_PMID36224396	rs2225027	0.00557173	0.00144	C	T	0.864	0.000106341	2200007
Height_PMID36224396	rs1555852	0.00665014	0.00153	C	T	0.886	1.32609e-05	2200007
Height_PMID36224396	rs6112463	0.00645058	0.00148	C	T	0.877	1.32281e-05	2200007
Height_PMID36224396	rs2328411	0.0039804	0.00109	T	C	0.738	0.000256788	2200007
Height_PMID36224396	rs6046188	0.003733	0.00108	A	C	0.723	0.000541029	2200007
Height_PMID36224396	rs3790261	0.00369429	0.00108	A	G	0.723	0.000622749	2200007
Height_PMID36224396	rs6112470	0.00515208	0.0012	T	C	0.802	1.78099e-05	2200007
Height_PMID36224396	rs3827993	0.00516933	0.0012	T	C	0.803	1.76863e-05	2200007
Height_PMID36224396	rs6046200	-0.00377359	0.00119	A	C	0.229	0.00158047	2200007
Height_PMID36224396	rs719541	0.00403003	0.00104	T	G	0.327	0.000103901	2200007
Height_PMID36224396	rs13041153	0.00378918	0.00104	G	C	0.328	0.000260942	2200007
Height_PMID36224396	rs6081694	-0.00596227	0.00138	A	G	0.136	1.48578e-05	2200007
Height_PMID36224396	rs3790285	-0.00826534	0.001	T	G	0.344	1.95535e-16	2200007
Height_PMID36224396	rs3790286	0.010358	0.00095	C	T	0.519	1.14311e-27	2200007
Height_PMID36224396	rs733270	-0.00759636	0.00108	G	T	0.253	1.84577e-12	2200007
Height_PMID36224396	rs6112513	0.0103341	0.00095	T	C	0.519	1.53273e-27	2200007
Height_PMID36224396	rs873628	-0.00875054	0.0013	G	A	0.15	1.87556e-11	2200007
Height_PMID36224396	rs6112516	-0.00704192	0.00191	C	T	0.0659	0.000221536	2200007
Height_PMID36224396	rs6035409	0.00478002	0.00125	A	G	0.822	0.000124605	2200007
Height_PMID36224396	rs6515031	-0.0101778	0.00116	A	G	0.207	1.58085e-18	2200007
Height_PMID36224396	rs6112527	0.0114133	0.000946	T	C	0.538	1.64508e-33	2200007
Height_PMID36224396	rs6106122	0.0108874	0.00095	G	A	0.531	1.97891e-30	2200007
Height_PMID36224396	rs6136820	0.0111837	0.000991	G	A	0.534	1.57579e-29	2200007
Height_PMID36224396	rs10154016	-0.00904057	0.00207	A	G	0.054	1.31904e-05	2200007
Height_PMID36224396	rs2180583	0.00998396	0.00111	G	A	0.758	1.7845e-19	2200007
Height_PMID36224396	rs6046275	0.0106815	0.00115	G	A	0.771	1.55025e-20	2200007
Height_PMID36224396	rs6046528	0.0044085	0.0013	C	T	0.208	0.000688337	2200007
Height_PMID36224396	rs199572	-0.00494567	0.00131	G	A	0.814	0.000154224	2200007
Height_PMID36224396	rs200175	-0.00431311	0.00126	T	G	0.789	0.000628965	2200007
Height_PMID36224396	rs7263	0.00826962	0.00173	C	T	0.0819	1.70805e-06	2200007
Height_PMID36224396	rs12624987	0.00637108	0.00188	T	C	0.11	0.000706614	2200007
Height_PMID36224396	rs13037134	-0.00930746	0.001	C	T	0.372	1.53118e-20	2200007
Height_PMID36224396	rs7264835	0.00762362	0.00178	G	A	0.121	1.93507e-05	2200007
Height_PMID36224396	rs3828004	0.00644221	0.00187	G	C	0.109	0.000581424	2200007
Height_PMID36224396	rs3765455	0.0072964	0.00168	T	C	0.0882	1.3815e-05	2200007
Height_PMID36224396	rs6136926	0.0059347	0.00136	G	A	0.144	1.29045e-05	2200007
Height_PMID36224396	rs6136927	0.00594017	0.00136	C	T	0.144	1.2691e-05	2200007
Height_PMID36224396	rs6136928	0.00590956	0.00136	G	A	0.144	1.41574e-05	2200007
Height_PMID36224396	rs6046573	0.00594683	0.00136	G	A	0.144	1.25154e-05	2200007
Height_PMID36224396	rs6046581	0.00782328	0.00182	C	G	0.0828	1.78476e-05	2200007
Height_PMID36224396	rs6035539	-0.00436227	0.000994	A	T	0.641	1.12937e-05	2200007
Height_PMID36224396	rs4547592	-0.00507899	0.000976	G	T	0.535	1.94785e-07	2200007
Height_PMID36224396	rs4401272	-0.00515051	0.000981	C	G	0.524	1.51058e-07	2200007
Height_PMID36224396	rs6081868	-0.0097949	0.001	C	T	0.445	1.44899e-22	2200007
Height_PMID36224396	rs6081869	-0.0148013	0.00105	G	T	0.326	1.82167e-45	2200007
Height_PMID36224396	rs6046605	-0.00883487	0.000977	C	T	0.643	1.5317e-19	2200007
Height_PMID36224396	rs926644	0.00989983	0.00134	A	G	0.148	1.33521e-13	2200007
Height_PMID36224396	rs7261425	-0.0175268	0.0011	G	C	0.247	1.14958e-56	2200007
Height_PMID36224396	rs6081870	-0.00684188	0.00113	G	A	0.761	1.34753e-09	2200007
Height_PMID36224396	rs1155188	-0.00681784	0.00112	G	A	0.767	1.15551e-09	2200007
Height_PMID36224396	rs6046620	-0.00684552	0.00113	G	A	0.773	1.18295e-09	2200007
Height_PMID36224396	rs6081877	-0.00652342	0.00097	G	A	0.444	1.73622e-11	2200007
Height_PMID36224396	rs6081897	0.00645176	0.00123	T	C	0.18	1.39378e-07	2200007
Height_PMID36224396	rs2179824	-0.00312346	0.000955	G	A	0.536	0.00106741	2200007
Height_PMID36224396	rs4814948	-0.00799591	0.000999	A	G	0.338	1.2339e-15	2200007
Height_PMID36224396	rs6106204	0.00492663	0.00141	A	G	0.126	0.00045784	2200007
Height_PMID36224396	rs11696933	0.00476223	0.0014	G	A	0.128	0.000648414	2200007
Height_PMID36224396	rs11699264	0.00513732	0.00143	A	G	0.124	0.000329163	2200007
Height_PMID36224396	rs6046722	-0.00350639	0.000998	C	A	0.424	0.00044268	2200007
Height_PMID36224396	rs4814964	-0.00363664	0.00115	T	C	0.251	0.00152977	2200007
Height_PMID36224396	rs6081924	-0.00437877	0.00137	A	G	0.138	0.00140094	2200007
Height_PMID36224396	rs1003356	-0.00321974	0.00101	G	A	0.349	0.0013572	2200007
Height_PMID36224396	rs12624806	-0.00541212	0.00126	T	C	0.201	1.74169e-05	2200007
Height_PMID36224396	rs2424301	0.00338225	0.00103	G	A	0.705	0.00107124	2200007
Height_PMID36224396	rs996569	0.00340598	0.00103	A	G	0.705	0.000979602	2200007
Height_PMID36224396	rs996570	0.00369294	0.00102	T	C	0.304	0.000312129	2200007
Height_PMID36224396	rs7269093	-0.0030816	0.000969	C	T	0.393	0.00146719	2200007
Height_PMID36224396	rs1327907	-0.00352006	0.000975	G	A	0.519	0.00030645	2200007
Height_PMID36224396	rs1410260	0.00541752	0.00152	A	G	0.105	0.000379202	2200007
Height_PMID36224396	rs2424316	0.00542816	0.00153	G	A	0.104	0.000383802	2200007
Height_PMID36224396	rs17310726	-0.00972734	0.0016	A	G	0.0914	1.31456e-09	2200007
Height_PMID36224396	rs6035596	-0.0076853	0.00161	T	C	0.0947	1.89024e-06	2200007
Height_PMID36224396	rs2424346	-0.00521187	0.000996	T	G	0.677	1.67896e-07	2200007
Height_PMID36224396	rs4813383	0.00665576	0.00137	T	C	0.142	1.26932e-06	2200007
Height_PMID36224396	rs6046790	0.00784901	0.000945	A	G	0.469	1.00217e-16	2200007
Height_PMID36224396	rs6075644	0.0053838	0.00102	A	G	0.313	1.27736e-07	2200007
Height_PMID36224396	rs6046803	0.00807922	0.000976	G	A	0.494	1.24307e-16	2200007
Height_PMID36224396	rs6081965	0.00424063	0.00096	T	C	0.471	1.00694e-05	2200007
Height_PMID36224396	rs6046807	-0.0108385	0.00104	G	T	0.288	1.95621e-25	2200007
Height_PMID36224396	rs6106241	0.0105568	0.00103	C	T	0.689	1.31391e-24	2200007
Height_PMID36224396	rs3748446	0.0119613	0.00168	T	C	0.101	1.06535e-12	2200007
Height_PMID36224396	rs3827963	-0.00696313	0.00103	G	A	0.302	1.19559e-11	2200007
Height_PMID36224396	rs1928367	-0.00396363	0.00104	T	C	0.367	0.000131872	2200007
Height_PMID36224396	rs1044869	-0.00367312	0.00109	T	C	0.379	0.000732054	2200007
Height_PMID36224396	rs6082021	0.00682619	0.00214	C	A	0.0567	0.00143093	2200007
Height_PMID36224396	rs6046909	0.0072814	0.00213	T	C	0.0569	0.000635871	2200007
Height_PMID36224396	rs3827962	0.00468091	0.00123	C	T	0.195	0.000135028	2200007
Height_PMID36224396	rs6082034	0.00733241	0.00214	C	A	0.0572	0.000600065	2200007
Height_PMID36224396	rs6082047	0.00678839	0.00214	A	C	0.0577	0.00148538	2200007
Height_PMID36224396	rs1210347	0.0065055	0.00185	G	A	0.0756	0.000441689	2200007
Height_PMID36224396	rs2273218	0.00699121	0.00219	A	T	0.0544	0.00143215	2200007
Height_PMID36224396	rs13044982	0.00541576	0.00127	T	C	0.179	1.91652e-05	2200007
Height_PMID36224396	rs6082124	0.00772443	0.00216	A	G	0.0582	0.000344057	2200007
Height_PMID36224396	rs6137118	0.00710131	0.00215	C	T	0.059	0.000941552	2200007
Height_PMID36224396	rs6035682	0.00558482	0.00115	G	A	0.265	1.08617e-06	2200007
Height_PMID36224396	rs6082136	0.00798205	0.00225	T	C	0.053	0.000381614	2200007
Height_PMID36224396	rs6047025	0.0077496	0.00225	T	C	0.0517	0.000578647	2200007
Height_PMID36224396	rs6047026	0.00759761	0.00223	G	A	0.0529	0.000654475	2200007
Height_PMID36224396	rs4614991	0.00743773	0.00221	C	T	0.054	0.000769284	2200007
Height_PMID36224396	rs6112999	-0.00505403	0.00106	G	C	0.357	1.86723e-06	2200007
Height_PMID36224396	rs6075709	0.00463605	0.000965	A	G	0.42	1.56743e-06	2200007
Height_PMID36224396	rs6082163	0.00434368	0.000986	A	G	0.434	1.06519e-05	2200007
Height_PMID36224396	rs4813394	0.00468196	0.000981	A	G	0.435	1.84008e-06	2200007
Height_PMID36224396	rs6106289	-0.00420639	0.00129	G	T	0.321	0.00106886	2200007
Height_PMID36224396	rs6082177	0.00306661	0.000947	T	C	0.423	0.00120115	2200007
Height_PMID36224396	rs6035704	0.00362567	0.000949	C	A	0.544	0.000132979	2200007
Height_PMID36224396	rs6035710	-0.00379865	0.0011	T	C	0.765	0.000552882	2200007
Height_PMID36224396	rs6035711	-0.0036821	0.00111	C	T	0.771	0.000880093	2200007
Height_PMID36224396	rs6035712	-0.00363046	0.00111	G	T	0.769	0.00103591	2200007
Height_PMID36224396	rs4814994	-0.00429216	0.00125	T	C	0.183	0.000608344	2200007
Height_PMID36224396	rs4814995	-0.00440591	0.00125	G	A	0.184	0.000427857	2200007
Height_PMID36224396	rs6113032	-0.00433271	0.00125	C	T	0.184	0.000549033	2200007
Height_PMID36224396	rs6047116	-0.00370231	0.001	G	A	0.386	0.000218651	2200007
Height_PMID36224396	rs6075733	-0.00581961	0.00102	C	T	0.294	1.31468e-08	2200007
Height_PMID36224396	rs6082221	-0.0112168	0.00157	G	A	0.0996	1.05586e-12	2200007
Height_PMID36224396	rs6035729	-0.00531281	0.00101	C	T	0.328	1.52054e-07	2200007
Height_PMID36224396	rs4815002	-0.0053072	0.00101	C	T	0.327	1.59449e-07	2200007
Height_PMID36224396	rs6075737	-0.00496763	0.00102	G	A	0.335	1.04642e-06	2200007
Height_PMID36224396	rs927030	-0.00603316	0.00188	G	A	0.922	0.00133915	2200007
Height_PMID36224396	rs6075740	-0.00357925	0.001	C	G	0.372	0.000364767	2200007
Height_PMID36224396	rs4815009	0.00333508	0.001	A	G	0.645	0.000863741	2200007
Height_PMID36224396	rs6035738	0.00335439	0.001	G	T	0.634	0.00084328	2200007
Height_PMID36224396	rs6113081	-0.0259507	0.00488	A	G	0.0162	1.07936e-07	2200007
Height_PMID36224396	rs6047165	-0.00593952	0.00135	A	G	0.17	1.03264e-05	2200007
Height_PMID36224396	rs1555467	-0.00335174	0.001	A	C	0.374	0.000834235	2200007
Height_PMID36224396	rs911644	-0.00430716	0.00116	T	C	0.783	0.000202565	2200007
Height_PMID36224396	rs1555468	-0.00409245	0.00115	A	T	0.784	0.000359442	2200007
Height_PMID36224396	rs1884764	-0.00499491	0.00103	C	A	0.626	1.17437e-06	2200007
Height_PMID36224396	rs4599194	-0.00973415	0.00122	G	A	0.814	1.89998e-15	2200007
Height_PMID36224396	rs6075755	-0.00592555	0.00176	T	C	0.0944	0.000749967	2200007
Height_PMID36224396	rs17736216	-0.00624032	0.000977	T	C	0.445	1.65905e-10	2200007
Height_PMID36224396	rs6075758	-0.00481056	0.00099	G	T	0.437	1.18934e-06	2200007
Height_PMID36224396	rs6082313	-0.00448736	0.000943	C	T	0.479	1.95479e-06	2200007
Height_PMID36224396	rs6035773	0.0101359	0.00137	A	G	0.148	1.19498e-13	2200007
Height_PMID36224396	rs10460651	0.0100907	0.00137	A	G	0.148	1.61087e-13	2200007
Height_PMID36224396	rs2295520	0.0108835	0.00137	A	G	0.15	1.85434e-15	2200007
Height_PMID36224396	rs910976	-0.00679678	0.002	A	G	0.0737	0.000693715	2200007
Height_PMID36224396	rs6047244	0.00663888	0.00117	G	A	0.302	1.25853e-08	2200007
Height_PMID36224396	rs6137261	-0.00672686	0.00199	A	G	0.0751	0.000715206	2200007
Height_PMID36224396	rs6132399	0.0111333	0.0014	C	T	0.142	1.69981e-15	2200007
Height_PMID36224396	rs6047255	-0.0160083	0.001	G	A	0.592	1.36764e-57	2200007
Height_PMID36224396	rs6082329	-0.0157557	0.000993	C	A	0.6	1.13547e-56	2200007
Height_PMID36224396	rs11906053	0.0127544	0.00224	A	G	0.056	1.19616e-08	2200007
Height_PMID36224396	rs879064	0.0207574	0.00101	C	T	0.363	1.46348e-93	2200007
Height_PMID36224396	rs6113163	0.0209137	0.00101	G	A	0.363	1.06335e-95	2200007
Height_PMID36224396	rs10485626	-0.0134368	0.00391	T	C	0.0356	0.000583663	2200007
Height_PMID36224396	rs4813418	-0.0214258	0.00101	G	A	0.637	1.01124e-99	2200007
Height_PMID36224396	rs6047319	-0.0208452	0.00101	A	G	0.658	1.23216e-94	2200007
Height_PMID36224396	rs6047320	-0.0213107	0.00101	A	G	0.642	1.22615e-99	2200007
Height_PMID36224396	rs17664036	0.0176949	0.0023	C	T	0.0481	1.53623e-14	2200007
Height_PMID36224396	rs1569959	-0.0210434	0.00101	G	T	0.646	1.03324e-95	2200007
Height_PMID36224396	rs910803	-0.0137436	0.00205	C	T	0.931	1.90255e-11	2200007
Height_PMID36224396	rs6047337	-0.00940004	0.00197	A	G	0.931	1.90485e-06	2200007
Height_PMID36224396	rs910805	-0.0138082	0.00114	A	G	0.772	1.2024e-33	2200007
Height_PMID36224396	rs6047348	-0.014338	0.00107	T	C	0.719	1.25319e-40	2200007
Height_PMID36224396	rs17736818	0.0138848	0.0013	C	A	0.158	1.62079e-26	2200007
Height_PMID36224396	rs6047359	-0.0141549	0.00107	T	G	0.72	1.29083e-39	2200007
Height_PMID36224396	rs6075789	-0.0141293	0.00107	C	A	0.719	1.38809e-39	2200007
Height_PMID36224396	rs3761289	-0.00782002	0.00202	C	T	0.937	0.000110965	2200007
Height_PMID36224396	rs202828	0.0135593	0.0013	C	T	0.159	1.49875e-25	2200007
Height_PMID36224396	rs202829	0.0135499	0.0013	T	C	0.158	1.58225e-25	2200007
Height_PMID36224396	rs202834	0.0135236	0.0013	A	G	0.159	1.77177e-25	2200007
Height_PMID36224396	rs202835	0.0135114	0.0013	A	G	0.159	1.79617e-25	2200007
Height_PMID36224396	rs4496388	-0.0137057	0.00107	T	C	0.721	1.09093e-37	2200007
Height_PMID36224396	rs202837	0.0134795	0.00129	G	A	0.159	1.96314e-25	2200007
Height_PMID36224396	rs202840	0.0134866	0.00129	C	T	0.159	1.79645e-25	2200007
Height_PMID36224396	rs202845	-0.00734598	0.00203	T	C	0.939	0.000287904	2200007
Height_PMID36224396	rs6035850	-0.0147134	0.00101	C	T	0.653	1.67969e-48	2200007
Height_PMID36224396	rs202848	-0.00761882	0.00196	A	C	0.934	0.000100845	2200007
Height_PMID36224396	rs1327150	0.00733479	0.00197	A	G	0.0648	0.000190245	2200007
Height_PMID36224396	rs17744318	0.00728597	0.00196	G	A	0.065	0.000206117	2200007
Height_PMID36224396	rs6137328	0.00759185	0.00196	T	C	0.065	0.000110596	2200007
Height_PMID36224396	rs4815042	-0.0136073	0.00106	C	G	0.72	1.10078e-37	2200007
Height_PMID36224396	rs11905977	0.00745898	0.00196	G	A	0.0662	0.000138523	2200007
Height_PMID36224396	rs6132420	0.00744961	0.00197	G	A	0.0647	0.000157306	2200007
Height_PMID36224396	rs16982707	0.010256	0.00212	G	A	0.0615	1.36882e-06	2200007
Height_PMID36224396	rs6035868	-0.0119296	0.000972	C	T	0.598	1.27006e-34	2200007
Height_PMID36224396	rs13040764	-0.0172959	0.00464	G	A	0.0134	0.000191016	2200007
Height_PMID36224396	rs811698	0.00953561	0.000999	G	T	0.342	1.30232e-21	2200007
Height_PMID36224396	rs2424370	0.00934328	0.001	G	T	0.339	1.42574e-20	2200007
Height_PMID36224396	rs8114493	0.00938522	0.00101	G	C	0.338	1.40814e-20	2200007
Height_PMID36224396	rs1885284	0.00843326	0.000986	C	T	0.423	1.17276e-17	2200007
Height_PMID36224396	rs746764	0.0080037	0.00133	T	C	0.148	1.93897e-09	2200007
Height_PMID36224396	rs12624822	-0.00542785	0.0017	G	A	0.0834	0.00136422	2200007
Height_PMID36224396	rs6137387	0.00446902	0.00121	C	T	0.187	0.000229224	2200007
Height_PMID36224396	rs6047490	-0.00502338	0.00156	C	T	0.107	0.00128503	2200007
Height_PMID36224396	rs2424378	0.00430765	0.00112	C	T	0.767	0.000125593	2200007
Height_PMID36224396	rs1014889	0.00432684	0.00112	G	A	0.76	0.000117132	2200007
Height_PMID36224396	rs2224305	0.00593695	0.00104	T	C	0.687	1.03681e-08	2200007
Height_PMID36224396	rs6082475	0.00685951	0.00107	T	C	0.709	1.40767e-10	2200007
Height_PMID36224396	rs6047531	0.00472163	0.00111	T	C	0.756	1.97484e-05	2200007
Height_PMID36224396	rs2424387	-0.0068159	0.00107	A	G	0.29	1.79181e-10	2200007
Height_PMID36224396	rs16982885	-0.0136024	0.00224	A	G	0.0614	1.28823e-09	2200007
Height_PMID36224396	rs6047579	-0.0137111	0.00227	G	C	0.0611	1.46175e-09	2200007
Height_PMID36224396	rs6047583	-0.0152202	0.00238	A	G	0.0525	1.57382e-10	2200007
Height_PMID36224396	rs7270286	-0.015778	0.00245	G	A	0.0508	1.1267e-10	2200007
Height_PMID36224396	rs6113334	0.00828878	0.00239	A	G	0.0465	0.000530383	2200007
Height_PMID36224396	rs1884596	0.0172899	0.00545	C	T	0.0232	0.00150673	2200007
Height_PMID36224396	rs2093002	0.017304	0.00545	G	A	0.0232	0.00148915	2200007
Height_PMID36224396	rs127747	-0.00322516	0.001	G	A	0.496	0.00125651	2200007
Height_PMID36224396	rs201569	-0.00334175	0.00101	T	C	0.603	0.000917886	2200007
Height_PMID36224396	rs201571	-0.00328732	0.000983	T	C	0.562	0.000823835	2200007
Height_PMID36224396	rs201572	-0.00328163	0.000983	T	C	0.562	0.000842483	2200007
Height_PMID36224396	rs6132477	0.00361927	0.00101	T	C	0.394	0.000329784	2200007
Height_PMID36224396	rs6137527	0.00367036	0.00101	T	C	0.395	0.000271085	2200007
Height_PMID36224396	rs11698943	0.00374583	0.00101	G	A	0.395	0.000196159	2200007
Height_PMID36224396	rs6113508	0.00342812	0.000989	G	A	0.407	0.000526474	2200007
Height_PMID36224396	rs1883751	0.00376622	0.001	A	G	0.396	0.00017851	2200007
Height_PMID36224396	rs4815092	0.00352709	0.000993	G	C	0.411	0.00038371	2200007
Height_PMID36224396	rs6137571	0.00383199	0.00101	A	G	0.391	0.000154626	2200007
Height_PMID36224396	rs767457	0.00357404	0.00101	C	T	0.386	0.000405796	2200007
Height_PMID36224396	rs6137580	0.00360048	0.00101	G	A	0.386	0.000364411	2200007
Height_PMID36224396	rs6106474	0.00355542	0.00101	T	C	0.394	0.000419841	2200007
Height_PMID36224396	rs12329414	0.00373388	0.00101	T	G	0.398	0.000203251	2200007
Height_PMID36224396	rs6113583	0.00367096	0.00102	C	T	0.382	0.000328779	2200007
Height_PMID36224396	rs6137582	0.00359427	0.00103	G	A	0.38	0.000458112	2200007
Height_PMID36224396	rs2876633	0.00354792	0.00102	A	T	0.389	0.000490599	2200007
Height_PMID36224396	rs709004	0.00446556	0.00133	G	A	0.854	0.000805554	2200007
Height_PMID36224396	rs804623	0.00458067	0.00129	T	C	0.836	0.000377243	2200007
Height_PMID36224396	rs12625315	0.003863	0.00102	T	C	0.388	0.000159633	2200007
Height_PMID36224396	rs6137590	0.012878	0.00243	T	C	0.068	1.11708e-07	2200007
Height_PMID36224396	rs6137592	0.0146667	0.00389	T	C	0.0193	0.000160362	2200007
Height_PMID36224396	rs199797	-0.00372512	0.00096	T	C	0.531	0.000104921	2200007
Height_PMID36224396	rs6082669	-0.00347539	0.000982	A	G	0.46	0.000402087	2200007
Height_PMID36224396	rs6075900	-0.00314926	0.000972	A	G	0.469	0.00119562	2200007
Height_PMID36224396	rs2208302	-0.00309201	0.000972	T	C	0.468	0.00147345	2200007
Height_PMID36224396	rs6132506	0.00839151	0.00173	A	G	0.0994	1.26014e-06	2200007
Height_PMID36224396	rs199832	-0.00434501	0.00125	C	A	0.187	0.000534341	2200007
Height_PMID36224396	rs743188	0.00484863	0.00127	G	A	0.232	0.000142199	2200007
Height_PMID36224396	rs199843	0.00957869	0.00159	G	T	0.112	1.65163e-09	2200007
Height_PMID36224396	rs199774	0.00464425	0.0012	A	G	0.266	0.00011231	2200007
Height_PMID36224396	rs1204631	0.00461818	0.00122	G	T	0.263	0.00015907	2200007
Height_PMID36224396	rs2757069	0.00627458	0.0017	G	A	0.134	0.0002258	2200007
Height_PMID36224396	rs1366857	0.0131574	0.00271	A	G	0.0493	1.20362e-06	2200007
Height_PMID36224396	rs1203913	-0.0186208	0.00576	A	G	0.0096	0.00122671	2200007
Height_PMID36224396	rs745661	-0.00364569	0.00113	A	T	0.237	0.00122883	2200007
Height_PMID36224396	rs8117748	-0.00366672	0.00113	T	C	0.233	0.00121768	2200007
Height_PMID36224396	rs8125753	-0.00365663	0.00113	C	T	0.233	0.00125442	2200007
Height_PMID36224396	rs2225133	0.00448295	0.00138	A	G	0.142	0.00114215	2200007
Height_PMID36224396	rs13037517	-0.00555397	0.00105	C	T	0.281	1.20526e-07	2200007
Height_PMID36224396	rs13037670	-0.00555024	0.00105	G	T	0.28	1.22623e-07	2200007
Height_PMID36224396	rs10485635	-0.00360617	0.00112	C	A	0.234	0.00124405	2200007
Height_PMID36224396	rs13043823	-0.00553814	0.00105	A	G	0.281	1.20266e-07	2200007
Height_PMID36224396	rs7270374	-0.00396709	0.00102	C	T	0.315	0.000103744	2200007
Height_PMID36224396	rs13037649	-0.00506844	0.00104	C	T	0.297	1.04349e-06	2200007
Height_PMID36224396	rs7270365	-0.00370698	0.0011	A	G	0.242	0.000762515	2200007
Height_PMID36224396	rs965763	-0.00357259	0.00112	C	T	0.232	0.00143023	2200007
Height_PMID36224396	rs6048326	-0.00385967	0.00103	G	C	0.322	0.000173181	2200007
Height_PMID36224396	rs11907108	-0.00350409	0.0011	T	C	0.242	0.00148367	2200007
Height_PMID36224396	rs16984633	0.0147949	0.00416	G	A	0.0353	0.000370372	2200007
Height_PMID36224396	rs11908183	0.0145107	0.00414	C	T	0.0354	0.00045558	2200007
Height_PMID36224396	rs3746726	0.00338337	0.000981	G	T	0.345	0.000564966	2200007
Height_PMID36224396	rs3746728	0.00329465	0.000981	T	C	0.346	0.000779482	2200007
Height_PMID36224396	rs1883957	0.00311245	0.000956	G	A	0.557	0.00113442	2200007
Height_PMID36224396	rs6076013	0.00339366	0.000987	C	T	0.345	0.000588089	2200007
Height_PMID36224396	rs2567614	0.00452657	0.000945	T	C	0.467	1.68292e-06	2200007
Height_PMID36224396	rs6082986	0.00319236	0.000993	G	A	0.347	0.00129861	2200007
Height_PMID36224396	rs3176123	-0.00379788	0.00118	G	T	0.197	0.0013362	2200007
Height_PMID36224396	rs6076019	0.00314022	0.000963	A	G	0.577	0.00111713	2200007
Height_PMID36224396	rs3746731	0.00353425	0.000951	A	G	0.559	0.000201302	2200007
Height_PMID36224396	rs6137821	0.0030394	0.000959	T	C	0.552	0.00153541	2200007
Height_PMID36224396	rs6106614	0.00677195	0.00177	C	T	0.0759	0.000125419	2200007
Height_PMID36224396	rs6083035	0.00383063	0.00121	C	T	0.185	0.00160936	2200007
Height_PMID36224396	rs6083037	0.00386198	0.00122	T	A	0.184	0.00149744	2200007
Height_PMID36224396	rs16985100	0.00620326	0.00177	T	C	0.0751	0.000466857	2200007
Height_PMID36224396	rs4813483	0.00529289	0.00111	T	G	0.246	1.99392e-06	2200007
Height_PMID36224396	rs6114020	0.00575926	0.00151	C	T	0.121	0.000136066	2200007
Height_PMID36224396	rs2424525	-0.00439963	0.00122	A	G	0.773	0.000294762	2200007
Height_PMID36224396	rs2185870	-0.00344101	0.000997	C	T	0.375	0.000556623	2200007
Height_PMID36224396	rs1573172	0.00630049	0.00145	C	T	0.138	1.32346e-05	2200007
Height_PMID36224396	rs6132600	0.00584141	0.00166	G	A	0.096	0.000441508	2200007
Height_PMID36224396	rs6137907	0.00633687	0.00164	T	C	0.0987	0.000111704	2200007
Height_PMID36224396	rs3746733	0.00631941	0.00164	T	C	0.0987	0.000116732	2200007
Height_PMID36224396	rs12625164	0.00636252	0.00164	C	T	0.099	0.000103674	2200007
Height_PMID36224396	rs6137915	0.00625839	0.00164	T	C	0.0988	0.000135575	2200007
Height_PMID36224396	rs3736755	0.0063809	0.00164	T	C	0.0987	0.000102167	2200007
Height_PMID36224396	rs6137945	0.00617174	0.00166	T	C	0.0959	0.000197301	2200007
Height_PMID36224396	rs3746737	0.00622196	0.00163	T	C	0.0988	0.000137267	2200007
Height_PMID36224396	rs1076776	0.00615372	0.00163	G	A	0.0989	0.000164764	2200007
Height_PMID36224396	rs2249239	-0.00347405	0.000962	C	G	0.448	0.000306235	2200007
Height_PMID36224396	rs6114094	0.00622246	0.00169	C	T	0.107	0.000232085	2200007
Height_PMID36224396	rs2224220	0.00315377	0.000954	T	C	0.549	0.000949708	2200007
Height_PMID36224396	rs12625999	0.00629238	0.00183	A	G	0.0818	0.000585385	2200007
Height_PMID36224396	rs6114100	0.00614492	0.00177	A	G	0.0885	0.000508281	2200007
Height_PMID36224396	rs6048826	0.00627141	0.00164	A	C	0.113	0.000130946	2200007
Height_PMID36224396	rs6036424	0.00632337	0.00164	T	G	0.113	0.000117663	2200007
Height_PMID36224396	rs6106669	0.00658626	0.0017	T	C	0.0972	0.000103138	2200007
Height_PMID36224396	rs6114142	0.00579692	0.00165	G	A	0.111	0.000428284	2200007
Height_PMID36224396	rs6114144	0.00717947	0.00213	A	T	0.116	0.00076124	2200007
Height_PMID36224396	rs6076132	0.0111328	0.00329	C	A	0.0245	0.000717571	2200007
Height_PMID36224396	rs6114748	0.00675215	0.00195	G	A	0.0629	0.000543584	2200007
Height_PMID36224396	rs6049754	0.00715013	0.00197	T	G	0.0636	0.000288443	2200007
Height_PMID36224396	rs4361191	0.0214253	0.00621	G	T	0.0151	0.000565943	2200007
Height_PMID36224396	rs6114780	-0.00461012	0.00119	G	A	0.2	0.000100194	2200007
Height_PMID36224396	rs12481129	-0.00424868	0.00114	T	C	0.227	0.000198089	2200007
Height_PMID36224396	rs17823746	-0.00504359	0.00116	A	G	0.216	1.45744e-05	2200007
Height_PMID36224396	rs4815286	-0.00423417	0.00114	T	C	0.228	0.000195382	2200007
Height_PMID36224396	rs4815291	-0.00407295	0.00115	C	T	0.228	0.000400132	2200007
Height_PMID36224396	rs2024608	-0.00410674	0.00116	G	A	0.223	0.000421729	2200007
Height_PMID36224396	rs4815295	-0.00371075	0.00103	T	C	0.324	0.000332694	2200007
Height_PMID36224396	rs12624459	0.00338474	0.00105	T	C	0.323	0.00121456	2200007
Height_PMID36224396	rs2387080	0.00338436	0.00105	A	G	0.323	0.00121585	2200007
Height_PMID36224396	rs4815299	-0.0038876	0.00102	C	T	0.486	0.000134444	2200007
Height_PMID36224396	rs6049888	0.00365674	0.00105	G	C	0.311	0.000527053	2200007
Height_PMID36224396	rs2424641	-0.00380751	0.00108	T	G	0.34	0.000426595	2200007
Height_PMID36224396	rs226697	0.00327156	0.00102	C	T	0.611	0.00134111	2200007
Height_PMID36224396	rs6050215	0.011208	0.0032	T	C	0.974	0.000452969	2200007
Height_PMID36224396	rs4813543	0.00873791	0.00259	T	G	0.96	0.000739222	2200007
Height_PMID36224396	rs910527	0.00384177	0.00104	T	C	0.657	0.000208348	2200007
Height_PMID36224396	rs7273872	0.0239435	0.00692	A	C	0.0204	0.000544057	2200007
Height_PMID36224396	rs4815367	-0.00448439	0.00119	T	C	0.199	0.000163321	2200007
Height_PMID36224396	rs7263632	-0.00446508	0.00119	C	T	0.199	0.000171311	2200007
Height_PMID36224396	rs6138482	0.00427008	0.00118	T	C	0.237	0.000292393	2200007
Height_PMID36224396	rs6076315	-0.00544338	0.00125	A	G	0.176	1.2417e-05	2200007
Height_PMID36224396	rs7266451	-0.00471047	0.00142	A	G	0.128	0.000875962	2200007
Height_PMID36224396	rs8115729	-0.00496448	0.00143	A	G	0.126	0.000532827	2200007
Height_PMID36224396	rs6050425	0.0049544	0.00102	A	G	0.534	1.25699e-06	2200007
Height_PMID36224396	rs2076560	0.00538424	0.00103	C	T	0.351	1.86781e-07	2200007
Height_PMID36224396	rs6050446	0.0148703	0.00311	G	A	0.974	1.74357e-06	2200007
Height_PMID36224396	rs6037064	0.0152692	0.00439	C	T	0.0198	0.000509934	2200007
Height_PMID36224396	rs7453	0.00748523	0.00102	C	T	0.521	1.75519e-13	2200007
Height_PMID36224396	rs8115257	0.0060827	0.00101	G	A	0.553	1.71248e-09	2200007
Height_PMID36224396	rs3746337	0.00579558	0.00102	T	C	0.525	1.1624e-08	2200007
Height_PMID36224396	rs2067793	0.014547	0.00448	A	G	0.0189	0.00117302	2200007
Height_PMID36224396	rs6132819	0.00725598	0.00103	C	G	0.485	1.96553e-12	2200007
Height_PMID36224396	rs11905042	0.0214037	0.00639	G	A	0.0185	0.000812586	2200007
Height_PMID36224396	rs4815398	0.00394804	0.00107	G	A	0.648	0.000220346	2200007
Height_PMID36224396	rs2474772	-0.0305412	0.00712	A	G	0.00926	1.81213e-05	2200007
Height_PMID36224396	rs2261747	0.0068714	0.00102	A	G	0.496	1.83118e-11	2200007
Height_PMID36224396	rs2227891	0.00403543	0.00124	A	G	0.189	0.00112175	2200007
Height_PMID36224396	rs2424701	0.00400921	0.00124	T	C	0.189	0.00122608	2200007
Height_PMID36224396	rs1130694	0.00624382	0.00102	A	G	0.489	1.07576e-09	2200007
Height_PMID36224396	rs9927	0.00573043	0.00101	G	A	0.541	1.55813e-08	2200007
Height_PMID36224396	rs6050555	-0.00474631	0.00131	G	A	0.472	0.000285336	2200007
Height_PMID36224396	rs6050559	-0.00646706	0.00101	A	G	0.505	1.86158e-10	2200007
Height_PMID36224396	rs6037095	-0.00648373	0.00101	G	A	0.506	1.64164e-10	2200007
Height_PMID36224396	rs2500446	-0.00719345	0.00102	T	C	0.512	1.704e-12	2200007
Height_PMID36224396	rs6037103	-0.00652615	0.00101	G	A	0.506	1.06392e-10	2200007
Height_PMID36224396	rs4815417	-0.00678691	0.00101	T	C	0.498	1.7072e-11	2200007
Height_PMID36224396	rs2482911	-0.00720216	0.00101	C	T	0.512	1.27683e-12	2200007
Height_PMID36224396	rs6050598	-0.00678713	0.00101	C	G	0.498	1.71847e-11	2200007
Height_PMID36224396	rs6076347	-0.00449069	0.00103	A	G	0.394	1.22234e-05	2200007
Height_PMID36224396	rs2500406	-0.00828129	0.00107	C	A	0.605	1.05426e-14	2200007
Height_PMID36224396	rs6083853	-0.00726379	0.00102	C	T	0.517	1.09886e-12	2200007
Height_PMID36224396	rs2482918	-0.00720105	0.00102	T	C	0.512	1.66717e-12	2200007
Height_PMID36224396	rs3764694	0.00853974	0.00141	C	A	0.18	1.54677e-09	2200007
Height_PMID36224396	rs6138569	0.00455048	0.00126	G	A	0.189	0.000299743	2200007
Height_PMID36224396	rs1047171	0.00685263	0.00102	C	T	0.503	1.76196e-11	2200007
Height_PMID36224396	rs16987767	-0.0080512	0.00231	T	C	0.0475	0.000499301	2200007
Height_PMID36224396	rs2072975	0.00466735	0.00126	G	A	0.191	0.000205226	2200007
Height_PMID36224396	rs2235605	0.00466356	0.00126	C	T	0.19	0.000211556	2200007
Height_PMID36224396	rs398036	0.00652087	0.00102	T	C	0.495	1.80921e-10	2200007
Height_PMID36224396	rs404148	0.00458672	0.00104	G	A	0.61	1.1254e-05	2200007
Height_PMID36224396	rs6037128	-0.00756321	0.0021	T	C	0.0611	0.000317468	2200007
Height_PMID36224396	rs404775	0.00588064	0.00104	G	A	0.564	1.44926e-08	2200007
Height_PMID36224396	rs374701	0.00596032	0.00104	G	A	0.565	1.00384e-08	2200007
Height_PMID36224396	rs376742	0.00594292	0.00104	C	A	0.565	1.12988e-08	2200007
Height_PMID36224396	rs742435	-0.00753253	0.0021	C	G	0.0612	0.000337259	2200007
Height_PMID36224396	rs6037131	-0.00752184	0.0021	A	G	0.0611	0.00034759	2200007
Height_PMID36224396	rs6138599	0.00485857	0.00127	G	T	0.189	0.000125525	2200007
Height_PMID36224396	rs913791	0.0222242	0.00651	C	T	0.987	0.000638117	2200007
Height_PMID36224396	rs1983974	-0.00597135	0.00105	C	A	0.434	1.135e-08	2200007
Height_PMID36224396	rs928121	0.00797135	0.00104	G	A	0.493	1.44085e-14	2200007
Height_PMID36224396	rs6050679	-0.0059363	0.00104	A	T	0.444	1.17665e-08	2200007
Height_PMID36224396	rs6132844	0.022169	0.00651	C	G	0.986	0.000661593	2200007
Height_PMID36224396	rs6138601	0.00473399	0.00126	A	G	0.19	0.000168436	2200007
Height_PMID36224396	rs1609701	0.0222338	0.00651	T	C	0.987	0.000634572	2200007
Height_PMID36224396	rs6083882	0.0220211	0.00651	T	C	0.987	0.000714987	2200007
Height_PMID36224396	rs6115218	0.00373304	0.00109	G	A	0.288	0.000588708	2200007
Height_PMID36224396	rs6132850	0.00805702	0.00134	A	G	0.844	1.99609e-09	2200007
Height_PMID36224396	rs6115224	0.00810983	0.00135	C	T	0.844	1.93946e-09	2200007
Height_PMID36224396	rs242131	-0.0207885	0.00644	A	C	0.0103	0.00124424	2200007
Height_PMID36224396	rs6050710	-0.00766977	0.00207	C	T	0.0713	0.00021172	2200007
Height_PMID36224396	rs6050711	-0.0206578	0.00644	T	C	0.0104	0.00133691	2200007
Height_PMID36224396	rs2387976	-0.0038662	0.00105	T	C	0.352	0.000243	2200007
Height_PMID36224396	rs16987934	-0.00847847	0.00234	G	A	0.0469	0.000286724	2200007
Height_PMID36224396	rs6037164	-0.00763804	0.00207	T	C	0.0709	0.000225669	2200007
Height_PMID36224396	rs6037166	-0.00762521	0.00207	T	C	0.0709	0.000231645	2200007
Height_PMID36224396	rs6050724	-0.00762261	0.00207	C	T	0.0709	0.000232216	2200007
Height_PMID36224396	rs6050732	-0.00769914	0.00207	G	A	0.0708	0.000201695	2200007
Height_PMID36224396	rs6050755	-0.0074213	0.00209	C	T	0.0663	0.000388759	2200007
Height_PMID36224396	rs6050772	-0.0204805	0.00642	G	A	0.0101	0.00141768	2200007
Height_PMID36224396	rs35364051	0.00427644	0.00125	A	G	0.189	0.00062008	2200007
Height_PMID36224396	rs3813916	-0.00807656	0.00232	A	G	0.0482	0.000486795	2200007
Height_PMID36224396	rs6037199	-0.0076956	0.002	C	A	0.0772	0.000120259	2200007
Height_PMID36224396	rs6138650	0.00445307	0.00128	T	G	0.186	0.000479332	2200007
Height_PMID36224396	rs6132862	0.00454826	0.00128	C	T	0.186	0.000362174	2200007
Height_PMID36224396	rs7260957	0.00771323	0.00127	C	T	0.222	1.20373e-09	2200007
Height_PMID36224396	rs845982	0.00350723	0.00108	T	C	0.705	0.00114307	2200007
Height_PMID36224396	rs6138822	0.00346832	0.00109	C	A	0.314	0.00145687	2200007
Height_PMID36224396	rs845794	0.00364328	0.00112	A	G	0.756	0.00110313	2200007
Height_PMID36224396	rs6118986	0.0051727	0.00153	C	G	0.147	0.000747909	2200007
Height_PMID36224396	rs6119722	0.00954485	0.00299	T	C	0.0335	0.00143209	2200007
Height_PMID36224396	rs4292148	0.009574	0.00284	A	C	0.0366	0.000748752	2200007
Height_PMID36224396	rs7273790	-0.00585921	0.00157	A	C	0.111	0.00018798	2200007
Height_PMID36224396	rs6058951	0.0123732	0.00194	G	A	0.934	1.93913e-10	2200007
Height_PMID36224396	rs4911301	0.00352359	0.00109	A	G	0.73	0.00122479	2200007
Height_PMID36224396	rs6057809	0.00496729	0.00128	T	G	0.195	0.000108764	2200007
Height_PMID36224396	rs6059440	0.00360929	0.00104	A	G	0.339	0.000546488	2200007
Height_PMID36224396	rs6057912	0.00623862	0.00146	A	G	0.147	1.88984e-05	2200007
Height_PMID36224396	rs3761199	0.00467837	0.00106	G	C	0.332	1.01092e-05	2200007
Height_PMID36224396	rs717064	0.00641581	0.00145	T	G	0.159	1.01261e-05	2200007
Height_PMID36224396	rs2233832	0.00567034	0.00162	A	C	0.106	0.000479562	2200007
Height_PMID36224396	rs6057968	0.00596544	0.00137	T	A	0.183	1.43237e-05	2200007
Height_PMID36224396	rs6579144	0.0194458	0.0061	C	G	0.0203	0.00143666	2200007
Height_PMID36224396	rs7262410	0.0393168	0.0117	T	C	0.007	0.000814446	2200007
Height_PMID36224396	rs6058035	0.00596053	0.00136	A	G	0.183	1.18053e-05	2200007
Height_PMID36224396	rs17092263	0.0399979	0.0118	G	A	0.014	0.000678815	2200007
Height_PMID36224396	rs11699147	0.00551336	0.00164	G	T	0.108	0.000787446	2200007
Height_PMID36224396	rs7266359	0.0399696	0.0118	A	G	0.014	0.000674021	2200007
Height_PMID36224396	rs1115713	0.00723698	0.0015	G	A	0.145	1.31248e-06	2200007
Height_PMID36224396	rs6059958	0.00702327	0.00134	T	C	0.183	1.46705e-07	2200007
Height_PMID36224396	rs6059980	0.00599783	0.00136	G	C	0.183	1.03436e-05	2200007
Height_PMID36224396	rs6058110	0.00596474	0.00136	A	G	0.178	1.14369e-05	2200007
Height_PMID36224396	rs6060089	0.00597384	0.00137	T	C	0.181	1.21348e-05	2200007
Height_PMID36224396	rs750144	0.00587623	0.00136	C	T	0.181	1.50151e-05	2200007
Height_PMID36224396	rs412142	0.00576183	0.00168	C	T	0.105	0.000608965	2200007
Height_PMID36224396	rs6120815	0.00581414	0.00135	C	T	0.182	1.6816e-05	2200007
Height_PMID36224396	rs6060260	0.00581551	0.00135	T	C	0.182	1.57839e-05	2200007
Height_PMID36224396	rs6060599	0.0106841	0.00112	G	T	0.302	1.39141e-21	2200007
Height_PMID36224396	rs6060680	0.0174813	0.00452	T	C	0.0316	0.000109884	2200007
Height_PMID36224396	rs6060763	0.0122341	0.00122	C	T	0.232	1.39701e-23	2200007
Height_PMID36224396	rs6060812	0.0122536	0.00122	T	C	0.232	1.22948e-23	2200007
Height_PMID36224396	rs6060870	0.0121742	0.00122	T	C	0.232	1.71045e-23	2200007
Height_PMID36224396	rs3181073	0.0122252	0.00122	A	C	0.232	1.10542e-23	2200007
Height_PMID36224396	rs6060915	0.0109072	0.00112	G	A	0.303	1.70418e-22	2200007
Height_PMID36224396	rs4453755	0.0107849	0.00113	A	G	0.315	1.09302e-21	2200007
Height_PMID36224396	rs6119718	0.0121913	0.00122	G	A	0.23	1.80028e-23	2200007
Height_PMID36224396	rs6060922	0.0109198	0.00112	T	C	0.303	1.49411e-22	2200007
Height_PMID36224396	rs6119720	0.0122033	0.00122	G	T	0.23	1.47224e-23	2200007
Height_PMID36224396	rs6089070	0.0112855	0.00125	A	G	0.202	1.84126e-19	2200007
Height_PMID36224396	rs6089071	0.0121888	0.00122	G	C	0.23	1.13458e-23	2200007
Height_PMID36224396	rs3203770	0.0121473	0.00121	G	A	0.23	1.45021e-23	2200007
Height_PMID36224396	rs6060960	0.0121747	0.00121	C	A	0.226	1.216e-23	2200007
Height_PMID36224396	rs6058465	0.0109284	0.00112	A	G	0.303	1.1906e-22	2200007
Height_PMID36224396	rs6060979	0.01183	0.00121	T	C	0.234	1.47738e-22	2200007
Height_PMID36224396	rs6089093	0.0120993	0.00123	T	C	0.225	1.08633e-22	2200007
Height_PMID36224396	rs17340555	0.00866459	0.00179	C	T	0.0889	1.26266e-06	2200007
Height_PMID36224396	rs6060994	0.0148607	0.00438	T	C	0.0275	0.000683723	2200007
Height_PMID36224396	rs6089102	0.0103925	0.00235	T	G	0.165	1.01496e-05	2200007
Height_PMID36224396	rs8124961	-0.00782684	0.00211	A	G	0.0589	0.000213988	2200007
Height_PMID36224396	rs6061015	0.00645814	0.00106	C	T	0.343	1.08795e-09	2200007
Height_PMID36224396	rs11906593	-0.00795488	0.00212	G	A	0.0596	0.000180776	2200007
Height_PMID36224396	rs6061020	0.00640637	0.00106	A	G	0.342	1.60452e-09	2200007
Height_PMID36224396	rs2103656	0.00567151	0.00117	G	A	0.251	1.12655e-06	2200007
Height_PMID36224396	rs8121840	0.0032065	0.000958	G	A	0.475	0.000812011	2200007
Height_PMID36224396	rs7271152	0.0032773	0.000982	A	C	0.593	0.000849988	2200007
Height_PMID36224396	rs4911538	0.00331454	0.000958	C	A	0.448	0.000542966	2200007
Height_PMID36224396	rs6061032	0.00323629	0.000991	A	G	0.591	0.00109531	2200007
Height_PMID36224396	rs4243978	0.00374322	0.00097	G	A	0.448	0.000114666	2200007
Height_PMID36224396	rs6061050	0.00579115	0.00171	A	G	0.0992	0.000686019	2200007
Height_PMID36224396	rs6061052	0.00757706	0.00106	G	A	0.308	1.10558e-12	2200007
Height_PMID36224396	rs714605	0.00410492	0.00111	G	A	0.253	0.000215034	2200007
Height_PMID36224396	rs6061085	0.00426744	0.00111	T	C	0.245	0.000115262	2200007
Height_PMID36224396	rs6061088	0.00540084	0.00104	C	T	0.312	1.86794e-07	2200007
Height_PMID36224396	rs6061102	0.00557161	0.00105	A	G	0.311	1.00208e-07	2200007
Height_PMID36224396	rs6061104	0.00423773	0.00115	G	A	0.225	0.000241184	2200007
Height_PMID36224396	rs6061112	0.00421178	0.0013	C	T	0.18	0.00118652	2200007
Height_PMID36224396	rs17349892	0.00490696	0.00151	T	G	0.116	0.00112636	2200007
Height_PMID36224396	rs6061126	0.0586124	0.0168	G	A	0.01	0.000477418	2200007
Height_PMID36224396	rs910185	-0.0106783	0.0029	A	G	0.0424	0.000234667	2200007
Height_PMID36224396	rs7262669	0.0399887	0.0107	C	T	0.017	0.000185155	2200007
Height_PMID36224396	rs6058526	-0.00490003	0.00137	G	A	0.144	0.000332633	2200007
Height_PMID36224396	rs7271281	-0.0050018	0.00135	C	T	0.144	0.000222252	2200007
Height_PMID36224396	rs2281361	-0.00499337	0.00135	G	T	0.145	0.000212305	2200007
Height_PMID36224396	rs12479832	-0.00502985	0.00135	G	A	0.145	0.000186994	2200007
Height_PMID36224396	rs1205843	-0.00882142	0.00156	T	G	0.113	1.61662e-08	2200007
Height_PMID36224396	rs6061194	-0.00458351	0.00136	G	A	0.142	0.000743224	2200007
Height_PMID36224396	rs2377473	0.00324921	0.000998	T	C	0.431	0.00112859	2200007
Height_PMID36224396	rs6058613	0.00968305	0.0015	G	C	0.869	1.19443e-10	2200007
Height_PMID36224396	rs6141670	0.00332475	0.001	C	A	0.424	0.000894453	2200007
Height_PMID36224396	rs7274691	-0.172051	0.0395	G	A	0.00117	1.31494e-05	2200007
Height_PMID36224396	rs6141723	0.00342373	0.00103	A	C	0.406	0.000847734	2200007
Height_PMID36224396	rs293540	0.00571466	0.00168	A	G	0.0923	0.000667526	2200007
Height_PMID36224396	rs293554	0.00365687	0.00104	G	A	0.489	0.000436293	2200007
Height_PMID36224396	rs293555	0.00582771	0.00167	A	G	0.103	0.000497234	2200007
Height_PMID36224396	rs293566	0.00574538	0.00108	C	T	0.401	1.07621e-07	2200007
Height_PMID36224396	rs293567	0.00525401	0.0014	T	G	0.424	0.0001741	2200007
Height_PMID36224396	rs293569	0.00821777	0.00172	T	C	0.0906	1.80737e-06	2200007
Height_PMID36224396	rs293572	0.00845844	0.00174	A	G	0.0873	1.19924e-06	2200007
Height_PMID36224396	rs6141751	0.00860321	0.00165	C	T	0.0954	1.93977e-07	2200007
Height_PMID36224396	rs17357696	-0.0142073	0.00235	A	G	0.0452	1.59217e-09	2200007
Height_PMID36224396	rs7268588	0.00370246	0.00114	A	G	0.321	0.0011256	2200007
Height_PMID36224396	rs1535374	0.00378378	0.00116	G	A	0.324	0.0010732	2200007
Height_PMID36224396	rs4911102	0.0039903	0.00116	T	C	0.311	0.00059383	2200007
Height_PMID36224396	rs6087943	0.00608305	0.00158	A	G	0.109	0.000117352	2200007
Height_PMID36224396	rs7266642	-0.00444108	0.00104	G	A	0.523	1.87067e-05	2200007
Height_PMID36224396	rs6087948	0.00519795	0.00151	A	G	0.115	0.00058431	2200007
Height_PMID36224396	rs1077053	0.00822731	0.00217	T	C	0.0489	0.000154306	2200007
Height_PMID36224396	rs455602	0.00358007	0.00101	T	G	0.511	0.000401428	2200007
Height_PMID36224396	rs6119274	0.0155858	0.00488	C	T	0.0319	0.00138861	2200007
Height_PMID36224396	rs6058783	-0.00346346	0.00097	A	C	0.457	0.000358561	2200007
Height_PMID36224396	rs11697969	-0.00331353	0.000973	G	A	0.439	0.000659615	2200007
Height_PMID36224396	rs12480157	-0.00790197	0.00111	G	A	0.689	1.17554e-12	2200007
Height_PMID36224396	rs6057618	-0.00892435	0.00111	G	A	0.721	1.1536e-15	2200007
Height_PMID36224396	rs6058819	-0.00962338	0.0011	C	T	0.708	1.78381e-18	2200007
Height_PMID36224396	rs6057626	-0.00961546	0.00109	C	T	0.707	1.57693e-18	2200007
Height_PMID36224396	rs6057628	-0.00961807	0.00109	T	C	0.708	1.43639e-18	2200007
Height_PMID36224396	rs4425162	-0.00960219	0.00109	G	A	0.707	1.54525e-18	2200007
Height_PMID36224396	rs2064933	-0.00963317	0.00109	G	A	0.709	1.13922e-18	2200007
Height_PMID36224396	rs6058845	-0.00936348	0.0011	C	A	0.707	1.67195e-17	2200007
Height_PMID36224396	rs4911252	-0.00689304	0.00102	T	C	0.528	1.17622e-11	2200007
Height_PMID36224396	rs6058883	-0.00820857	0.00103	C	T	0.541	1.93338e-15	2200007
Height_PMID36224396	rs4911259	-0.0065382	0.00102	G	T	0.459	1.59533e-10	2200007
Height_PMID36224396	rs998382	-0.00650234	0.00101	G	A	0.488	1.0457e-10	2200007
Height_PMID36224396	rs6058891	-0.00785834	0.00103	C	T	0.534	1.77e-14	2200007
Height_PMID36224396	rs2424922	-0.00786426	0.00102	C	T	0.534	1.67088e-14	2200007
Height_PMID36224396	rs2424928	-0.00790044	0.00102	C	T	0.535	1.165e-14	2200007
Height_PMID36224396	rs17123673	-0.00845417	0.00218	G	A	0.053	0.000102328	2200007
Height_PMID36224396	rs242535	-0.00795626	0.00104	T	C	0.613	1.80294e-14	2200007
Height_PMID36224396	rs242536	-0.00794788	0.00104	G	T	0.612	1.97431e-14	2200007
Height_PMID36224396	rs6141834	-0.0120558	0.00127	A	C	0.184	1.84147e-21	2200007
Height_PMID36224396	rs6141846	-0.0110854	0.0013	T	C	0.162	1.81904e-17	2200007
Height_PMID36224396	rs8183625	-0.007151	0.00119	T	C	0.203	1.61725e-09	2200007
Height_PMID36224396	rs6119304	0.00604564	0.00114	C	A	0.234	1.07051e-07	2200007
Height_PMID36224396	rs17123864	-0.00570229	0.00148	T	C	0.119	0.000113655	2200007
Height_PMID36224396	rs11697967	-0.00374754	0.00104	C	A	0.308	0.000295785	2200007
Height_PMID36224396	rs6058961	0.00886375	0.00115	G	A	0.244	1.58544e-14	2200007
Height_PMID36224396	rs6057673	0.00900072	0.00109	G	A	0.293	1.34797e-16	2200007
Height_PMID36224396	rs6058962	0.00399111	0.00103	C	T	0.621	0.000104916	2200007
Height_PMID36224396	rs6057674	0.00386374	0.00103	T	C	0.619	0.000173089	2200007
Height_PMID36224396	rs13040407	0.00865651	0.00117	C	A	0.233	1.49234e-13	2200007
Height_PMID36224396	rs6057677	0.00391012	0.00102	A	C	0.617	0.000132947	2200007
Height_PMID36224396	rs1891776	0.00367197	0.00102	T	C	0.618	0.00033522	2200007
Height_PMID36224396	rs6087436	0.00527461	0.00101	T	C	0.396	1.85414e-07	2200007
Height_PMID36224396	rs2274343	0.00374191	0.00101	C	A	0.604	0.000211166	2200007
Height_PMID36224396	rs6057691	-0.00366793	0.001	T	C	0.399	0.000258373	2200007
Height_PMID36224396	rs6057692	-0.00372754	0.001	C	T	0.398	0.000201157	2200007
Height_PMID36224396	rs4911112	-0.00377893	0.001	A	G	0.399	0.000163705	2200007
Height_PMID36224396	rs2070310	-0.00373537	0.001	G	A	0.399	0.000193157	2200007
Height_PMID36224396	rs6141862	-0.00389662	0.00101	A	G	0.393	0.000110441	2200007
Height_PMID36224396	rs190097	-0.00367723	0.001	C	T	0.399	0.000240227	2200007
Height_PMID36224396	rs440139	-0.00365727	0.001	T	C	0.399	0.000259371	2200007
Height_PMID36224396	rs17123973	-0.00839845	0.00159	A	G	0.0995	1.33994e-07	2200007
Height_PMID36224396	rs6088062	0.00679633	0.0012	T	C	0.199	1.4697e-08	2200007
Height_PMID36224396	rs6120085	-0.00395357	0.00106	C	T	0.273	0.000205314	2200007
Height_PMID36224396	rs6059016	-0.00333351	0.00105	T	C	0.294	0.00147169	2200007
Height_PMID36224396	rs2070316	-0.00323131	0.000958	A	G	0.533	0.000743829	2200007
Height_PMID36224396	rs2070317	-0.00303071	0.000955	A	G	0.539	0.00151282	2200007
Height_PMID36224396	rs451899	-0.00329054	0.000999	C	T	0.546	0.000987254	2200007
Height_PMID36224396	rs221982	-0.00357256	0.000962	G	A	0.551	0.000204749	2200007
Height_PMID36224396	rs378098	-0.00655279	0.00136	T	C	0.136	1.56078e-06	2200007
Height_PMID36224396	rs2424941	-0.0103447	0.00161	G	A	0.0921	1.19837e-10	2200007
Height_PMID36224396	rs2424948	-0.0107579	0.0016	T	G	0.0924	1.90418e-11	2200007
Height_PMID36224396	rs927107	-0.00666821	0.00109	A	G	0.745	1.05665e-09	2200007
Height_PMID36224396	rs2024956	0.013813	0.0038	G	T	0.0297	0.000282193	2200007
Height_PMID36224396	rs6579083	0.00789028	0.00217	A	G	0.0727	0.000285062	2200007
Height_PMID36224396	rs735625	-0.00614183	0.000955	T	C	0.433	1.25156e-10	2200007
Height_PMID36224396	rs6120172	0.0140846	0.004	G	A	0.0323	0.000436781	2200007
Height_PMID36224396	rs6057770	0.0122392	0.00353	A	G	0.0351	0.000529849	2200007
Height_PMID36224396	rs3818222	-0.00593986	0.000982	A	G	0.569	1.44026e-09	2200007
Height_PMID36224396	rs1570033	-0.00470973	0.00098	A	G	0.484	1.55792e-06	2200007
Height_PMID36224396	rs3787144	-0.00501696	0.00096	G	A	0.479	1.74287e-07	2200007
Height_PMID36224396	rs6059187	-0.00508334	0.00096	G	A	0.478	1.17655e-07	2200007
Height_PMID36224396	rs1407020	0.0197472	0.00405	G	A	0.0428	1.10831e-06	2200007
Height_PMID36224396	rs6141903	-0.00372021	0.00113	A	G	0.229	0.000943761	2200007
Height_PMID36224396	rs6141378	-0.00367492	0.00113	A	G	0.229	0.0010892	2200007
Height_PMID36224396	rs982562	-0.00332816	0.00105	C	T	0.302	0.00155689	2200007
Height_PMID36224396	rs6059224	0.0196299	0.00531	T	C	0.0182	0.000217733	2200007
Height_PMID36224396	rs7262822	-0.00430074	0.00113	A	G	0.226	0.000135869	2200007
Height_PMID36224396	rs1078761	-0.00391861	0.00105	G	A	0.281	0.000185702	2200007
Height_PMID36224396	rs7271592	0.0194331	0.00407	G	A	0.0359	1.76208e-06	2200007
Height_PMID36224396	rs6141382	-0.0041286	0.00113	C	A	0.228	0.000242986	2200007
Height_PMID36224396	rs4911314	-0.00433929	0.00113	G	C	0.226	0.000125702	2200007
Height_PMID36224396	rs6120218	0.0157905	0.00414	T	C	0.0306	0.000134187	2200007
Height_PMID36224396	rs6120222	0.0156444	0.00417	T	G	0.0301	0.000174663	2200007
Height_PMID36224396	rs6087476	-0.00414509	0.000953	C	T	0.492	1.35058e-05	2200007
Height_PMID36224396	rs293722	0.0273855	0.00104	C	T	0.68	1.04199e-151	2200007
Height_PMID36224396	rs293727	0.0277491	0.00104	C	T	0.706	1.59605e-157	2200007
Height_PMID36224396	rs17124619	0.0168237	0.00115	A	G	0.228	1.2509e-48	2200007
Height_PMID36224396	rs293712	0.0111588	0.00101	A	G	0.355	1.34307e-28	2200007
Height_PMID36224396	rs293713	0.0290591	0.00101	G	A	0.652	1.50879e-182	2200007
Height_PMID36224396	rs291671	0.0282521	0.00149	A	G	0.879	1.64037e-80	2200007
Height_PMID36224396	rs17124657	-0.0325298	0.0062	T	C	0.0394	1.51737e-07	2200007
Height_PMID36224396	rs291705	0.0292908	0.00101	T	C	0.653	1.4243e-186	2200007
Height_PMID36224396	rs291697	0.0299975	0.00101	C	T	0.659	1.69235e-194	2200007
Height_PMID36224396	rs657040	0.0298956	0.00101	G	A	0.658	1.05658e-193	2200007
Height_PMID36224396	rs6088214	0.0158674	0.000984	T	C	0.45	1.70176e-58	2200007
Height_PMID36224396	rs7266727	0.0512558	0.0154	C	T	0.004	0.000905699	2200007
Height_PMID36224396	rs6087487	0.0163538	0.000988	A	G	0.453	1.66073e-61	2200007
Height_PMID36224396	rs293721	0.0340191	0.002	C	T	0.935	1.16457e-64	2200007
Height_PMID36224396	rs6057863	-0.011611	0.0034	A	C	0.958	0.000649224	2200007
Height_PMID36224396	rs6059364	-0.0110491	0.00343	A	C	0.96	0.00126159	2200007
Height_PMID36224396	rs6088244	0.0168155	0.000982	C	T	0.461	1.08386e-65	2200007
Height_PMID36224396	rs209665	-0.0315013	0.00104	G	T	0.334	1.03018e-200	2200007
Height_PMID36224396	rs209664	0.0118713	0.00341	C	T	0.0359	0.000494516	2200007
Height_PMID36224396	rs209677	-0.0311786	0.00102	C	T	0.336	1.22762e-205	2200007
Height_PMID36224396	rs6120309	-0.0313443	0.00102	G	A	0.337	1.60163e-205	2200007
Height_PMID36224396	rs6120319	-0.0304022	0.00878	C	T	0.0248	0.000535913	2200007
Height_PMID36224396	rs6120328	-0.0166723	0.000975	A	G	0.537	1.49134e-65	2200007
Height_PMID36224396	rs9679764	0.0185382	0.00123	T	C	0.195	1.77019e-51	2200007
Height_PMID36224396	rs17124852	0.0108641	0.00339	T	C	0.0346	0.0013332	2200007
Height_PMID36224396	rs2009550	0.0184893	0.00122	G	A	0.196	1.62601e-51	2200007
Height_PMID36224396	rs17124885	0.0322713	0.00537	A	G	0.0153	1.90937e-09	2200007
Height_PMID36224396	rs8123471	0.0511849	0.0149	A	G	0.004	0.00056781	2200007
Height_PMID36224396	rs17124895	0.0185605	0.00123	T	C	0.194	1.55946e-51	2200007
Height_PMID36224396	rs4911356	-0.0314192	0.00102	C	T	0.337	1.90873e-209	2200007
Height_PMID36224396	rs6119396	-0.0337628	0.0104	A	G	0.0196	0.00117664	2200007
Height_PMID36224396	rs3213183	-0.0333946	0.00103	A	G	0.304	1.89872e-232	2200007
Height_PMID36224396	rs3213150	-0.0349443	0.00105	A	G	0.292	1.01614e-241	2200007
Height_PMID36224396	rs6142010	0.0152777	0.00123	T	C	0.215	1.95141e-35	2200007
Height_PMID36224396	rs6087514	0.0161368	0.00109	T	G	0.329	1.39457e-49	2200007
Height_PMID36224396	rs6088289	0.00624022	0.00171	T	C	0.0901	0.000255691	2200007
Height_PMID36224396	rs6059448	0.0185352	0.00522	G	A	0.0229	0.000388076	2200007
Height_PMID36224396	rs2626536	0.0177863	0.00522	G	A	0.0195	0.000652175	2200007
Height_PMID36224396	rs6088300	-0.0231811	0.00101	C	T	0.34	1.09292e-117	2200007
Height_PMID36224396	rs7271022	-0.0213621	0.001	C	T	0.369	1.03521e-100	2200007
Height_PMID36224396	rs17090774	-0.0447402	0.013	T	C	0.012	0.000552694	2200007
Height_PMID36224396	rs8119604	-0.0449094	0.0129	A	G	0.013	0.000520739	2200007
Height_PMID36224396	rs910398	0.00892861	0.00132	A	G	0.173	1.42538e-11	2200007
Height_PMID36224396	rs2626559	0.0117722	0.00121	A	G	0.194	1.7907e-22	2200007
Height_PMID36224396	rs17405840	-0.014215	0.00122	G	A	0.214	1.9239e-31	2200007
Height_PMID36224396	rs4911368	0.0121919	0.00135	A	G	0.152	1.63087e-19	2200007
Height_PMID36224396	rs6088316	-0.019414	0.00142	G	A	0.133	1.09978e-42	2200007
Height_PMID36224396	rs6142034	0.0045949	0.00128	A	G	0.205	0.00033072	2200007
Height_PMID36224396	rs6119410	-0.0121991	0.00321	C	T	0.95	0.000147059	2200007
Height_PMID36224396	rs1040552	0.00885983	0.00124	G	A	0.181	1.08096e-12	2200007
Height_PMID36224396	rs6142035	0.00441639	0.00133	T	G	0.19	0.000925391	2200007
Height_PMID36224396	rs6088322	0.00429161	0.00128	T	C	0.216	0.000768159	2200007
Height_PMID36224396	rs7261505	0.0173826	0.00174	A	G	0.0853	1.95647e-23	2200007
Height_PMID36224396	rs11908310	0.00434824	0.00133	T	G	0.196	0.00109833	2200007
Height_PMID36224396	rs6120400	0.00696858	0.00122	T	C	0.229	1.20379e-08	2200007
Height_PMID36224396	rs6057930	0.00734241	0.000952	T	C	0.535	1.20605e-14	2200007
Height_PMID36224396	rs742614	0.00662047	0.000973	G	A	0.548	1.01565e-11	2200007
Height_PMID36224396	rs732559	-0.0114272	0.00144	G	A	0.122	1.71104e-15	2200007
Height_PMID36224396	rs11905157	0.0157699	0.00461	T	C	0.0301	0.000616785	2200007
Height_PMID36224396	rs2143533	0.00962051	0.000963	G	C	0.565	1.77279e-23	2200007
Height_PMID36224396	rs7269483	0.0128009	0.00395	A	G	0.0284	0.00120827	2200007
Height_PMID36224396	rs976728	0.0270058	0.00243	T	C	0.0399	1.29983e-28	2200007
Height_PMID36224396	rs6088353	0.0189503	0.00175	T	G	0.085	1.87307e-27	2200007
Height_PMID36224396	rs4911389	0.00500093	0.00104	G	A	0.697	1.61407e-06	2200007
Height_PMID36224396	rs6119437	0.0190717	0.00179	T	C	0.0786	1.46763e-26	2200007
Height_PMID36224396	rs6142078	0.0041569	0.000968	T	C	0.511	1.74232e-05	2200007
Height_PMID36224396	rs8118044	0.0155518	0.00436	G	A	0.0324	0.000365906	2200007
Height_PMID36224396	rs8116021	0.0152865	0.00435	A	G	0.0334	0.00044062	2200007
Height_PMID36224396	rs2268084	0.00424419	0.00097	C	T	0.514	1.20036e-05	2200007
Height_PMID36224396	rs2284386	0.00352725	0.00103	A	G	0.673	0.0005796	2200007
Height_PMID36224396	rs8119937	0.00367006	0.00103	T	C	0.671	0.000347045	2200007
Height_PMID36224396	rs17091496	0.0148199	0.00433	G	A	0.0332	0.000623573	2200007
Height_PMID36224396	rs6059653	0.0155185	0.00423	T	C	0.0338	0.000240242	2200007
Height_PMID36224396	rs2268089	0.00378963	0.00103	C	T	0.67	0.000223921	2200007
Height_PMID36224396	rs6059662	0.00534679	0.00109	G	A	0.705	1.00613e-06	2200007
Height_PMID36224396	rs2235596	0.0038951	0.00103	A	G	0.67	0.0001522	2200007
Height_PMID36224396	rs2038123	0.0208028	0.00188	G	A	0.0697	1.88294e-28	2200007
Height_PMID36224396	rs6087557	0.00396794	0.00103	C	T	0.669	0.000111142	2200007
Height_PMID36224396	rs2378078	0.00587043	0.00103	T	C	0.683	1.28854e-08	2200007
Height_PMID36224396	rs13433100	0.0140611	0.00366	G	C	0.019	0.000124075	2200007
Height_PMID36224396	rs1015361	0.00412633	0.00108	C	T	0.278	0.000130924	2200007
Height_PMID36224396	rs6059692	0.00418713	0.00108	C	T	0.277	0.000108091	2200007
Height_PMID36224396	rs6119470	0.0133823	0.00359	C	G	0.038	0.000193018	2200007
Height_PMID36224396	rs6059729	0.00569826	0.00147	G	A	0.148	0.00011044	2200007
Height_PMID36224396	rs2424984	0.00507346	0.00146	C	T	0.151	0.000515967	2200007
Height_PMID36224396	rs819177	-0.00495973	0.00146	G	C	0.86	0.000657122	2200007
Height_PMID36224396	rs819176	-0.00468998	0.00146	G	T	0.856	0.00129774	2200007
Height_PMID36224396	rs819173	-0.0046475	0.00146	T	C	0.858	0.00143652	2200007
Height_PMID36224396	rs819172	-0.00464371	0.00146	C	T	0.858	0.00145166	2200007
Height_PMID36224396	rs1205357	-0.00552488	0.00146	T	C	0.847	0.000158067	2200007
Height_PMID36224396	rs819157	-0.00510519	0.00146	T	C	0.849	0.00048762	2200007
Height_PMID36224396	rs819147	-0.00522175	0.00147	T	C	0.85	0.000369544	2200007
Height_PMID36224396	rs819146	-0.00539778	0.00147	T	G	0.849	0.000236007	2200007
Height_PMID36224396	rs1205350	-0.00509144	0.00147	A	G	0.858	0.000531882	2200007
Height_PMID36224396	rs1205345	-0.0234499	0.000984	C	T	0.541	1.41425e-125	2200007
Height_PMID36224396	rs1205339	-0.0246318	0.00123	G	A	0.19	1.08731e-89	2200007
Height_PMID36224396	rs4911420	-0.0233021	0.000974	C	T	0.531	1.99163e-126	2200007
Height_PMID36224396	rs4911422	-0.0232359	0.000975	C	T	0.532	1.21685e-125	2200007
Height_PMID36224396	rs2225837	-0.0231958	0.000978	T	C	0.532	1.99371e-124	2200007
Height_PMID36224396	rs4277599	-0.0233045	0.000974	C	T	0.531	1.2709e-126	2200007
Height_PMID36224396	rs6088498	0.0234468	0.000983	G	A	0.459	1.0959e-125	2200007
Height_PMID36224396	rs6120644	0.0232989	0.000974	A	G	0.468	1.77133e-126	2200007
Height_PMID36224396	rs3736762	0.0233869	0.000974	T	C	0.468	1.61069e-127	2200007
Height_PMID36224396	rs12480698	0.0277981	0.00862	C	T	0.00398	0.00126811	2200007
Height_PMID36224396	rs6058051	0.0233909	0.000973	A	G	0.468	1.38916e-127	2200007
Height_PMID36224396	rs6059867	0.0237914	0.000975	T	C	0.478	1.33382e-131	2200007
Height_PMID36224396	rs6059868	0.0234297	0.000975	G	A	0.469	1.04443e-127	2200007
Height_PMID36224396	rs6059875	0.0236917	0.000974	G	T	0.478	1.30086e-130	2200007
Height_PMID36224396	rs6059880	0.0232145	0.000981	A	G	0.47	1.04673e-123	2200007
Height_PMID36224396	rs6088512	0.0237552	0.000973	A	G	0.478	1.59924e-131	2200007
Height_PMID36224396	rs6120669	0.0232853	0.000973	C	T	0.467	1.41461e-126	2200007
Height_PMID36224396	rs6059892	0.0233488	0.000972	G	A	0.468	1.46151e-127	2200007
Height_PMID36224396	rs6088515	0.0249824	0.00122	A	G	0.813	1.30401e-93	2200007
Height_PMID36224396	rs2281695	0.0247186	0.00121	C	T	0.81	1.80697e-92	2200007
Height_PMID36224396	rs6059908	0.0248135	0.00122	C	T	0.811	1.28055e-91	2200007
Height_PMID36224396	rs6088520	0.0233019	0.000989	T	C	0.439	1.04567e-122	2200007
Height_PMID36224396	rs6059916	0.0188932	0.00126	G	T	0.826	1.25116e-50	2200007
Height_PMID36224396	rs6059919	0.0195338	0.00128	T	G	0.833	1.29851e-52	2200007
Height_PMID36224396	rs2889849	0.0191258	0.00127	C	T	0.829	1.83719e-51	2200007
Height_PMID36224396	rs6059926	0.0247976	0.000979	T	C	0.463	1.93846e-141	2200007
Height_PMID36224396	rs6059928	0.0188813	0.00126	G	A	0.826	1.1168e-50	2200007
Height_PMID36224396	rs4302281	0.0193457	0.00127	G	A	0.83	1.43733e-52	2200007
Height_PMID36224396	rs2378199	0.018968	0.00127	C	T	0.83	1.02073e-50	2200007
Height_PMID36224396	rs6141488	-0.0143539	0.00104	G	C	0.353	1.41556e-43	2200007
Height_PMID36224396	rs721613	-0.0151202	0.00102	G	A	0.363	1.05426e-49	2200007
Height_PMID36224396	rs6058089	0.0197255	0.00128	G	A	0.835	1.72707e-53	2200007
Height_PMID36224396	rs6059956	0.0249768	0.000975	C	T	0.461	1.34879e-144	2200007
Height_PMID36224396	rs6088552	-0.0174431	0.001	G	A	0.387	1.13658e-67	2200007
Height_PMID36224396	rs7274854	-0.0172499	0.001	A	C	0.392	1.70568e-66	2200007
Height_PMID36224396	rs910869	0.0221241	0.00101	T	C	0.362	1.28795e-106	2200007
Height_PMID36224396	rs6088590	0.0229988	0.00101	C	T	0.364	1.07154e-115	2200007
Height_PMID36224396	rs6120708	0.0228481	0.001	A	G	0.362	1.34809e-114	2200007
Height_PMID36224396	rs3787220	0.0180152	0.00126	C	T	0.825	1.1502e-46	2200007
Height_PMID36224396	rs1884431	0.0177523	0.00125	A	G	0.823	1.03504e-45	2200007
Height_PMID36224396	rs2378259	-0.0106362	0.000975	A	G	0.459	1.0991e-27	2200007
Height_PMID36224396	rs6060043	0.0180974	0.00126	T	C	0.825	1.1242e-46	2200007
Height_PMID36224396	rs6120723	0.024011	0.00102	T	C	0.349	1.58029e-122	2200007
Height_PMID36224396	rs6119524	0.0239864	0.00102	T	C	0.349	1.93146e-122	2200007
Height_PMID36224396	rs8121093	0.0251189	0.00682	T	C	0.04	0.000230624	2200007
Height_PMID36224396	rs6060052	0.011872	0.000983	G	T	0.535	1.41777e-33	2200007
Height_PMID36224396	rs2424999	0.0192447	0.00101	A	G	0.595	1.09347e-80	2200007
Height_PMID36224396	rs2253484	0.0189164	0.001	T	A	0.582	1.73512e-79	2200007
Height_PMID36224396	rs3787217	0.0138621	0.00422	A	C	0.0176	0.00102355	2200007
Height_PMID36224396	rs6060064	0.0195209	0.00101	G	C	0.589	1.23313e-83	2200007
Height_PMID36224396	rs17092148	-0.0172706	0.00128	T	G	0.17	1.42506e-41	2200007
Height_PMID36224396	rs8120670	0.0238927	0.00671	A	G	0.023	0.000369918	2200007
Height_PMID36224396	rs11546155	-0.0185126	0.00185	A	G	0.137	1.80064e-23	2200007
Height_PMID36224396	rs1060615	0.0201122	0.000991	G	A	0.58	1.41552e-91	2200007
Height_PMID36224396	rs6120758	0.0202332	0.000991	T	C	0.578	1.22849e-92	2200007
Height_PMID36224396	rs7266550	0.0202256	0.000991	T	C	0.578	1.5609e-92	2200007
Height_PMID36224396	rs6088646	0.0202739	0.000994	C	T	0.58	1.81634e-92	2200007
Height_PMID36224396	rs2076667	0.0202861	0.000994	A	G	0.578	1.47677e-92	2200007
Height_PMID36224396	rs3818273	0.0202894	0.000994	A	G	0.578	1.38973e-92	2200007
Height_PMID36224396	rs2273683	0.0218463	0.00102	T	C	0.61	1.56766e-101	2200007
Height_PMID36224396	rs6088650	0.0203073	0.000995	C	T	0.578	1.24557e-92	2200007
Height_PMID36224396	rs725521	0.0203017	0.000995	C	T	0.578	1.41141e-92	2200007
Height_PMID36224396	rs2236271	0.0219394	0.00102	C	A	0.604	1.43251e-102	2200007
Height_PMID36224396	rs734111	0.021821	0.00103	C	A	0.609	1.51505e-100	2200007
Height_PMID36224396	rs17310467	0.0307961	0.0017	G	A	0.0868	1.01295e-73	2200007
Height_PMID36224396	rs4911455	0.010226	0.00104	C	A	0.297	1.2319e-22	2200007
Height_PMID36224396	rs7263251	0.0104268	0.00104	C	T	0.307	1.14832e-23	2200007
Height_PMID36224396	rs6058150	0.0107105	0.00105	T	G	0.294	1.46863e-24	2200007
Height_PMID36224396	rs6120778	0.0279886	0.000988	C	T	0.562	1.46899e-176	2200007
Height_PMID36224396	rs17310782	0.0191814	0.00108	T	C	0.264	1.00373e-70	2200007
Height_PMID36224396	rs4911456	-0.0185972	0.00107	A	G	0.725	1.1285e-67	2200007
Height_PMID36224396	rs1885114	-0.0282873	0.000987	G	A	0.449	1.54516e-180	2200007
Height_PMID36224396	rs2425012	-0.0281298	0.000984	A	G	0.442	1.05072e-179	2200007
Height_PMID36224396	rs4911167	-0.0276424	0.000999	G	A	0.63	1.67538e-168	2200007
Height_PMID36224396	rs17092209	-0.0218054	0.0017	G	A	0.101	1.61789e-37	2200007
Height_PMID36224396	rs3736802	-0.0167617	0.000972	C	T	0.547	1.09037e-66	2200007
Height_PMID36224396	rs6088677	-0.0197445	0.00109	T	C	0.739	1.31568e-73	2200007
Height_PMID36224396	rs3803938	-0.0278083	0.001	T	C	0.63	1.57981e-169	2200007
Height_PMID36224396	rs8117847	0.0295022	0.00162	T	C	0.0982	1.0711e-73	2200007
Height_PMID36224396	rs4911462	-0.0278127	0.001	T	G	0.629	1.85993e-169	2200007
Height_PMID36224396	rs4142034	-0.019052	0.00107	G	A	0.728	1.96162e-70	2200007
Height_PMID36224396	rs6120816	-0.0278271	0.001	C	G	0.629	1.33268e-169	2200007
Height_PMID36224396	rs2145557	-0.0279154	0.001	G	A	0.629	1.38005e-170	2200007
Height_PMID36224396	rs6142300	-0.0205106	0.00106	C	G	0.718	1.14802e-83	2200007
Height_PMID36224396	rs6088722	-0.0205921	0.00106	C	T	0.718	1.82819e-84	2200007
Height_PMID36224396	rs6088727	-0.0298611	0.000996	A	G	0.6	1.70619e-197	2200007
Height_PMID36224396	rs6088728	-0.0290772	0.00099	C	T	0.62	1.69282e-189	2200007
Height_PMID36224396	rs1033798	0.0205507	0.00322	C	T	0.0259	1.72612e-10	2200007
Height_PMID36224396	rs1033799	0.0305394	0.0015	A	C	0.119	1.17059e-92	2200007
Height_PMID36224396	rs7361656	0.00991315	0.00113	G	T	0.229	1.89376e-18	2200007
Height_PMID36224396	rs11907010	0.0315227	0.00169	T	C	0.0873	1.06766e-77	2200007
Height_PMID36224396	rs6088732	0.0178049	0.00119	T	C	0.2	1.68311e-50	2200007
Height_PMID36224396	rs6088735	0.0177306	0.00119	T	C	0.204	1.34284e-50	2200007
Height_PMID36224396	rs8119351	0.0308849	0.00169	A	G	0.0872	1.56932e-74	2200007
Height_PMID36224396	rs7265317	0.0301154	0.00166	C	T	0.0906	1.53241e-73	2200007
Height_PMID36224396	rs6060285	0.0323128	0.00101	T	G	0.561	1.7883e-223	2200007
Height_PMID36224396	rs11167260	0.0301881	0.00166	A	G	0.0904	1.36472e-73	2200007
Height_PMID36224396	rs1577924	-0.0316665	0.000992	G	C	0.462	1.87179e-223	2200007
Height_PMID36224396	rs6142324	-0.0312803	0.000994	T	C	0.463	1.93455e-217	2200007
Height_PMID36224396	rs6120870	0.0202531	0.00229	G	A	0.111	1.03105e-18	2200007
Height_PMID36224396	rs6088765	0.0422973	0.000981	G	T	0.438	1.74869e-302	2200007
Height_PMID36224396	rs2425022	0.0229162	0.00131	C	T	0.178	1.12647e-68	2200007
Height_PMID36224396	rs6088776	0.0208475	0.00141	C	T	0.129	1.86187e-49	2200007
Height_PMID36224396	rs11696548	0.0230862	0.00141	T	C	0.131	1.92214e-60	2200007
Height_PMID36224396	rs2297789	0.0345453	0.00116	T	A	0.214	1.89487e-195	2200007
Height_PMID36224396	rs2250205	0.0350459	0.00115	A	G	0.219	1.19685e-202	2200007
Height_PMID36224396	rs2425047	0.0350058	0.00116	C	A	0.215	1.91209e-200	2200007
Height_PMID36224396	rs6579227	0.025657	0.00144	T	C	0.121	1.26665e-70	2200007
Height_PMID36224396	rs2425052	0.0474611	0.000984	C	A	0.43	1.33977e-302	2200007
Height_PMID36224396	rs3764732	0.0475421	0.00191	A	G	0.0724	1.44447e-136	2200007
Height_PMID36224396	rs6058227	0.0473852	0.00158	T	C	0.109	1.69627e-196	2200007
Height_PMID36224396	rs1406948	0.0641199	0.000995	A	G	0.376	1.4035e-302	2200007
Height_PMID36224396	rs6120904	0.0414264	0.00289	A	G	0.0286	1.4374e-46	2200007
Height_PMID36224396	rs6060373	0.0653744	0.000999	G	A	0.388	1.25295e-302	2200007
Height_PMID36224396	rs17092565	0.0467254	0.00188	G	T	0.0743	1.22665e-136	2200007
Height_PMID36224396	rs6060375	0.040661	0.0027	C	T	0.033	1.96829e-51	2200007
Height_PMID36224396	rs941665	-0.0550106	0.00108	T	C	0.738	1.04241e-302	2200007
Height_PMID36224396	rs4911178	-0.0648706	0.000995	A	G	0.618	1.45089e-302	2200007
Height_PMID36224396	rs1570004	-0.0645753	0.000995	T	A	0.622	1.02098e-302	2200007
Height_PMID36224396	rs6141548	-0.0647674	0.000993	G	A	0.619	1.40487e-302	2200007
Height_PMID36224396	rs6060402	-0.0654318	0.001	C	T	0.624	1.15593e-302	2200007
Height_PMID36224396	rs224320	-0.0496035	0.00165	A	G	0.9024	1.2506e-199	2200007
Height_PMID36224396	rs224331	-0.0629028	0.00101	A	C	0.655	1.02472e-302	2200007
Height_PMID36224396	rs224332	-0.0456015	0.00184	C	A	0.9219	1.17379e-135	2200007
Height_PMID36224396	rs224333	-0.0704089	0.00102	G	A	0.613	1.21745e-302	2200007
Height_PMID36224396	rs1886696	0.0517377	0.00112	C	T	0.261	1.28989e-302	2200007
Height_PMID36224396	rs6060431	0.0515934	0.00112	C	T	0.261	1.16021e-302	2200007
Height_PMID36224396	rs224371	-0.0539137	0.00113	A	G	0.725	1.6991e-302	2200007
Height_PMID36224396	rs4911507	0.039439	0.00126	C	T	0.172	1.96065e-214	2200007
Height_PMID36224396	rs224373	-0.00852743	0.00149	A	G	0.148	1.09106e-08	2200007
Height_PMID36224396	rs4911509	0.0395379	0.00126	G	C	0.171	1.85101e-215	2200007
Height_PMID36224396	rs7274597	0.0524547	0.00178	T	C	0.0799	1.28209e-190	2200007
Height_PMID36224396	rs2236165	0.0508792	0.00111	G	A	0.261	1.49073e-302	2200007
Height_PMID36224396	rs7261862	0.0347675	0.0013	C	T	0.16	1.40424e-158	2200007
Height_PMID36224396	rs11906428	0.0254481	0.00689	C	A	0.0105	0.000222447	2200007
Height_PMID36224396	rs11906910	0.025206	0.00689	C	T	0.0106	0.000255397	2200007
Height_PMID36224396	rs17092784	0.0350514	0.00131	A	G	0.156	1.20091e-158	2200007
Height_PMID36224396	rs224440	-0.0493343	0.00115	C	G	0.757	1.37879e-302	2200007
Height_PMID36224396	rs6119625	0.0343716	0.00135	G	A	0.145	1.80251e-142	2200007
Height_PMID36224396	rs6142414	-0.0199178	0.00376	C	T	0.0424	1.15266e-07	2200007
Height_PMID36224396	rs1886695	-0.0489944	0.00119	A	G	0.791	1.19577e-302	2200007
Height_PMID36224396	rs6120998	0.0334245	0.00144	A	G	0.124	1.54184e-118	2200007
Height_PMID36224396	rs6058276	0.0489827	0.00119	G	T	0.209	1.20628e-302	2200007
Height_PMID36224396	rs761826	0.0474803	0.00117	G	A	0.226	1.27181e-302	2200007
Height_PMID36224396	rs6058277	0.0421799	0.00257	C	T	0.0439	1.0395e-60	2200007
Height_PMID36224396	rs2425067	0.038062	0.00174	T	C	0.917	1.43554e-105	2200007
Height_PMID36224396	rs11543239	0.0520495	0.00214	A	G	0.0523	1.37561e-130	2200007
Height_PMID36224396	rs6058288	0.05227	0.00125	T	C	0.187	1.04849e-302	2200007
Height_PMID36224396	rs3787166	0.0520083	0.00126	T	A	0.179	1.18559e-302	2200007
Height_PMID36224396	rs17426419	0.0569965	0.00226	C	T	0.046	1.71162e-140	2200007
Height_PMID36224396	rs3787168	0.0530031	0.00124	C	T	0.194	1.61789e-302	2200007
Height_PMID36224396	rs12480622	0.051866	0.00126	G	T	0.18	1.95807e-302	2200007
Height_PMID36224396	rs17426738	0.0569988	0.00226	A	G	0.046	1.61417e-140	2200007
Height_PMID36224396	rs6060539	0.0530794	0.00124	T	C	0.194	1.84402e-302	2200007
Height_PMID36224396	rs11696527	0.0415023	0.0016	G	A	0.0989	1.19671e-148	2200007
Height_PMID36224396	rs6121019	0.0512235	0.00215	T	G	0.0522	1.26013e-125	2200007
Height_PMID36224396	rs6121023	0.051176	0.00216	C	A	0.052	1.16437e-124	2200007
Height_PMID36224396	rs17336615	0.056931	0.00226	C	A	0.0463	1.1573e-139	2200007
Height_PMID36224396	rs6121029	0.050378	0.00207	C	T	0.0588	1.8634e-130	2200007
Height_PMID36224396	rs6060570	0.04572	0.00139	C	A	0.141	1.80248e-236	2200007
Height_PMID36224396	rs6060578	0.0413341	0.00159	T	C	0.0998	1.28084e-148	2200007
Height_PMID36224396	rs11696947	0.0413257	0.00159	G	A	0.0998	1.41963e-148	2200007
Height_PMID36224396	rs2425110	0.0445026	0.00247	A	C	0.041	1.97706e-72	2200007
Height_PMID36224396	rs2425149	0.0433628	0.00154	A	G	0.11	1.72187e-173	2200007
Height_PMID36224396	rs6060632	0.0402014	0.00167	A	G	0.0897	1.8398e-127	2200007
Height_PMID36224396	rs17093143	0.0409413	0.00292	C	G	0.0308	1.14189e-44	2200007
Height_PMID36224396	rs2425170	0.0514031	0.00127	G	A	0.179	1.32048e-302	2200007
Height_PMID36224396	rs3827030	0.0527729	0.00127	G	A	0.182	1.17352e-302	2200007
Height_PMID36224396	rs6060669	0.0446805	0.00161	T	G	0.0969	1.64827e-168	2200007
Height_PMID36224396	rs6060673	0.052731	0.00126	C	T	0.189	1.92437e-302	2200007
Height_PMID36224396	rs6058368	0.052878	0.00235	G	A	0.0435	1.89005e-112	2200007
Height_PMID36224396	rs6060688	0.0527525	0.00126	G	C	0.189	1.31682e-302	2200007
Height_PMID36224396	rs6060692	0.0527539	0.00126	T	A	0.189	1.40389e-302	2200007
Height_PMID36224396	rs6060703	0.0527388	0.00127	C	T	0.189	1.06428e-302	2200007
Height_PMID36224396	rs6088971	0.052681	0.00127	C	T	0.189	1.0778e-302	2200007
Height_PMID36224396	rs6060710	0.0526716	0.00127	G	A	0.189	1.66109e-302	2200007
Height_PMID36224396	rs6058383	0.0517988	0.00126	C	T	0.193	1.24577e-302	2200007
Height_PMID36224396	rs6058387	0.0444873	0.00122	T	G	0.199	1.85213e-292	2200007
Height_PMID36224396	rs6058388	0.043906	0.00119	C	T	0.219	1.07392e-299	2200007
Height_PMID36224396	rs2050930	0.0443372	0.00122	C	T	0.194	1.21909e-287	2200007
Height_PMID36224396	rs6142483	0.0328378	0.00246	G	C	0.0407	1.19405e-40	2200007
Height_PMID36224396	rs7263536	0.0399181	0.00121	G	A	0.2	1.52668e-237	2200007
Height_PMID36224396	rs932434	0.0393924	0.00251	C	T	0.0414	1.62088e-55	2200007
Height_PMID36224396	rs6142508	0.0321865	0.00127	G	A	0.169	1.27691e-142	2200007
Height_PMID36224396	rs6142512	0.0325541	0.00127	G	A	0.169	1.91868e-145	2200007
Height_PMID36224396	rs6141601	0.0319818	0.00126	C	T	0.172	1.49141e-141	2200007
Height_PMID36224396	rs6060809	0.0387128	0.00259	T	C	0.0387	1.12055e-50	2200007
Height_PMID36224396	rs2746086	0.0295958	0.00122	T	G	0.196	1.21909e-130	2200007
Height_PMID36224396	rs6058427	0.0243462	0.00209	A	G	0.0592	1.96239e-31	2200007
Height_PMID36224396	rs6060840	0.0244064	0.00209	T	C	0.0592	1.62921e-31	2200007
Height_PMID36224396	rs6058434	0.014637	0.00392	T	C	0.0327	0.000186305	2200007
Height_PMID36224396	rs17093449	0.0304512	0.00252	C	T	0.0462	1.18921e-33	2200007
Height_PMID36224396	rs1046383	0.0244805	0.00125	T	C	0.185	1.18568e-85	2200007
Height_PMID36224396	rs716431	0.0131506	0.00393	C	T	0.0323	0.000813272	2200007
Height_PMID36224396	rs6058435	0.0248159	0.00124	G	A	0.213	1.03408e-89	2200007
Height_PMID36224396	rs6060873	0.0209127	0.00617	T	C	0.00934	0.000693933	2200007
Height_PMID36224396	rs6121187	0.0242504	0.00127	G	T	0.201	1.1826e-81	2200007
Height_PMID36224396	rs2425202	0.00343966	0.001	C	T	0.582	0.000582449	2200007
Height_PMID36224396	rs2425209	0.0101771	0.000993	G	A	0.527	1.14883e-24	2200007
Height_PMID36224396	rs2425214	0.019688	0.0055	G	A	0.0167	0.000345927	2200007
Height_PMID36224396	rs6071459	-0.00841497	0.00109	A	C	0.289	1.0885e-14	2200007
Height_PMID36224396	rs4453743	0.00323625	0.000974	A	G	0.4	0.000891994	2200007
Height_PMID36224396	rs6028949	-0.00361798	0.00102	G	A	0.675	0.000372373	2200007
Height_PMID36224396	rs6072022	0.00343296	0.000966	T	C	0.414	0.000382257	2200007
Height_PMID36224396	rs6072251	0.00353588	0.000967	T	C	0.414	0.000255356	2200007
Height_PMID36224396	rs2425220	0.00601644	0.000991	G	A	0.644	1.27568e-09	2200007
Height_PMID36224396	rs2425222	0.0100669	0.00118	C	T	0.771	1.28782e-17	2200007
Height_PMID36224396	rs2425223	0.00635585	0.000989	C	T	0.643	1.31436e-10	2200007
Height_PMID36224396	rs2425239	0.00600318	0.000986	A	T	0.647	1.16069e-09	2200007
Height_PMID36224396	rs2425249	0.00600353	0.000994	C	T	0.659	1.53697e-09	2200007
Height_PMID36224396	rs13041207	0.0256485	0.00585	T	C	0.008	1.1693e-05	2200007
Height_PMID36224396	rs4305332	0.00765591	0.00104	G	A	0.72	1.96114e-13	2200007
Height_PMID36224396	rs8114927	0.0240544	0.00221	C	T	0.946	1.14181e-27	2200007
Height_PMID36224396	rs221306	0.0126332	0.00347	C	T	0.0234	0.000271375	2200007
Height_PMID36224396	rs723887	-0.0729731	0.00394	T	G	0.0159	1.13424e-76	2200007
Height_PMID36224396	rs221311	0.0132785	0.00155	C	T	0.886	1.13594e-17	2200007
Height_PMID36224396	rs2425266	0.0134904	0.00145	C	T	0.863	1.0884e-20	2200007
Height_PMID36224396	rs2425289	0.0164084	0.00518	A	G	0.0649	0.00153221	2200007
Height_PMID36224396	rs6072281	-0.0210943	0.00586	G	A	0.00827	0.000320546	2200007
Height_PMID36224396	rs4812515	-0.00910513	0.00103	G	A	0.673	1.14585e-18	2200007
Height_PMID36224396	rs1291098	0.0093456	0.00103	T	C	0.317	1.35673e-19	2200007
Height_PMID36224396	rs1146261	0.00340396	0.001	A	C	0.398	0.000668125	2200007
Height_PMID36224396	rs1146262	0.00343661	0.000998	G	A	0.399	0.000574902	2200007
Height_PMID36224396	rs1146264	0.00359028	0.000997	G	A	0.401	0.000315293	2200007
Height_PMID36224396	rs1146265	0.00365154	0.000997	G	C	0.398	0.000250916	2200007
Height_PMID36224396	rs1146266	0.00366964	0.001	A	C	0.4	0.000242051	2200007
Height_PMID36224396	rs926907	0.0033118	0.001	A	G	0.394	0.000946405	2200007
Height_PMID36224396	rs1291104	0.00773973	0.00109	T	C	0.296	1.3474e-12	2200007
Height_PMID36224396	rs11697895	0.00578538	0.00119	A	G	0.217	1.24663e-06	2200007
Height_PMID36224396	rs1291117	0.0151744	0.00155	G	A	0.113	1.42402e-22	2200007
Height_PMID36224396	rs3748459	0.0139582	0.00114	A	G	0.232	1.38884e-34	2200007
Height_PMID36224396	rs6029941	0.00707659	0.000958	A	G	0.526	1.46197e-13	2200007
Height_PMID36224396	rs7265241	0.0145863	0.00184	G	A	0.0709	1.89341e-15	2200007
Height_PMID36224396	rs6072746	0.00350386	0.000967	C	A	0.449	0.000292118	2200007
Height_PMID36224396	rs6065494	-0.0124253	0.00121	C	A	0.808	1.12441e-24	2200007
Height_PMID36224396	rs6030346	-0.00585469	0.00166	T	G	0.0848	0.000430262	2200007
Height_PMID36224396	rs8115958	0.00418237	0.0013	G	A	0.161	0.00134202	2200007
Height_PMID36224396	rs6030424	0.00423206	0.00131	A	G	0.161	0.00120502	2200007
Height_PMID36224396	rs8117911	0.010556	0.0012	C	T	0.205	1.20308e-18	2200007
Height_PMID36224396	rs2154192	-0.0216643	0.00606	T	C	0.975	0.000350136	2200007
Height_PMID36224396	rs1744765	0.0302934	0.00127	T	C	0.813	1.14966e-125	2200007
Height_PMID36224396	rs1624888	0.0237937	0.00119	G	C	0.782	1.707e-89	2200007
Height_PMID36224396	rs1744766	0.0240343	0.00119	A	G	0.784	1.42508e-90	2200007
Height_PMID36224396	rs4239699	0.00319621	0.000968	G	A	0.427	0.000956561	2200007
Height_PMID36224396	rs1618407	0.0236899	0.00118	C	T	0.781	1.48486e-89	2200007
Height_PMID36224396	rs1744767	0.00305708	0.00096	T	C	0.432	0.00145793	2200007
Height_PMID36224396	rs1780680	0.0033053	0.000958	T	G	0.436	0.000560933	2200007
Height_PMID36224396	rs1291081	0.0243324	0.00119	T	C	0.782	1.24136e-93	2200007
Height_PMID36224396	rs1079658	0.0237062	0.00118	A	G	0.78	1.34314e-89	2200007
Height_PMID36224396	rs2284356	0.0237245	0.00118	C	T	0.78	1.01432e-89	2200007
Height_PMID36224396	rs4812880	0.0165209	0.00111	A	G	0.735	1.8216e-50	2200007
Height_PMID36224396	rs7268848	0.0237353	0.00118	A	G	0.781	1.09829e-89	2200007
Height_PMID36224396	rs2076399	0.00994178	0.000991	G	T	0.629	1.1072e-23	2200007
Height_PMID36224396	rs6130802	-0.0313054	0.00519	C	T	0.0145	1.66012e-09	2200007
Height_PMID36224396	rs2076397	0.0247161	0.00119	C	A	0.784	1.47302e-95	2200007
Height_PMID36224396	rs4810455	0.024725	0.00119	A	T	0.784	1.04338e-95	2200007
Height_PMID36224396	rs2281202	0.0247374	0.00119	C	T	0.784	1.10988e-95	2200007
Height_PMID36224396	rs1016164	0.0232172	0.00116	A	G	0.764	1.30867e-89	2200007
Height_PMID36224396	rs6017596	0.00981843	0.000979	T	C	0.573	1.11303e-23	2200007
Height_PMID36224396	rs2050093	0.0232567	0.00116	T	C	0.764	1.61111e-89	2200007
Height_PMID36224396	rs1001352	0.0220168	0.00119	T	C	0.777	1.76064e-76	2200007
Height_PMID36224396	rs4988491	0.0195502	0.00304	C	T	0.032	1.31937e-10	2200007
Height_PMID36224396	rs7267965	0.0195374	0.00323	T	C	0.0268	1.45453e-09	2200007
Height_PMID36224396	rs6074018	0.00582677	0.00109	A	G	0.27	1.00324e-07	2200007
Height_PMID36224396	rs1043415	0.00796102	0.00118	G	C	0.6	1.74095e-11	2200007
Height_PMID36224396	rs6065949	0.00815104	0.00106	G	A	0.318	1.55179e-14	2200007
Height_PMID36224396	rs6011945	0.0311147	0.00318	A	G	0.0244	1.12844e-22	2200007
Height_PMID36224396	rs10470023	0.00424999	0.00119	C	T	0.212	0.00033597	2200007
Height_PMID36224396	rs6090496	0.0244334	0.00295	G	A	0.0292	1.24057e-16	2200007
Height_PMID36224396	rs6011973	0.0227487	0.00285	T	C	0.0327	1.31258e-15	2200007
Height_PMID36224396	rs6018100	-0.00420989	0.00128	A	G	0.173	0.00102931	2200007
Height_PMID36224396	rs6018199	-0.00480711	0.00127	G	T	0.178	0.000162649	2200007
Height_PMID36224396	rs11905013	-0.0050585	0.00143	C	T	0.139	0.000394843	2200007
Height_PMID36224396	rs4810624	-0.00749336	0.00216	C	T	0.0572	0.000516161	2200007
Height_PMID36224396	rs4810633	-0.00696619	0.00213	T	C	0.0596	0.00106389	2200007
Height_PMID36224396	rs4810634	-0.00420902	0.00122	C	A	0.189	0.000575591	2200007
Height_PMID36224396	rs11086214	-0.00400863	0.00123	C	T	0.184	0.0011491	2200007
Height_PMID36224396	rs10854175	-0.00866909	0.00236	T	C	0.0513	0.000232478	2200007
Height_PMID36224396	rs6018599	-0.00713035	0.00117	T	C	0.211	1.00469e-09	2200007
Height_PMID36224396	rs6018627	-0.00440408	0.001	C	T	0.66	1.10336e-05	2200007
Height_PMID36224396	rs6012245	-0.00397759	0.00109	G	A	0.279	0.000265343	2200007
Height_PMID36224396	rs6125111	0.00562119	0.000989	A	C	0.435	1.32002e-08	2200007
Height_PMID36224396	rs2425335	-0.0111876	0.00123	T	C	0.186	1.25406e-19	2200007
Height_PMID36224396	rs11905915	0.00479605	0.00101	G	A	0.393	1.9048e-06	2200007
Height_PMID36224396	rs2344095	0.00610906	0.00117	A	G	0.788	1.79736e-07	2200007
Height_PMID36224396	rs4810777	0.00641609	0.00121	C	T	0.805	1.18136e-07	2200007
Height_PMID36224396	rs6019268	0.00555899	0.00115	G	A	0.778	1.3585e-06	2200007
Height_PMID36224396	rs11698643	-0.0052002	0.00156	G	A	0.206	0.000846819	2200007
Height_PMID36224396	rs749183	-0.00693622	0.00114	C	T	0.223	1.18306e-09	2200007
Height_PMID36224396	rs17723926	-0.00740178	0.00115	A	G	0.214	1.46165e-10	2200007
Height_PMID36224396	rs2880768	-0.00367718	0.00113	A	C	0.764	0.00110686	2200007
Height_PMID36224396	rs11907205	-0.00680062	0.00112	G	A	0.23	1.30726e-09	2200007
Height_PMID36224396	rs4431008	0.00363846	0.00112	T	G	0.229	0.00120437	2200007
Height_PMID36224396	rs6019638	-0.00371788	0.0011	G	C	0.756	0.000753163	2200007
Height_PMID36224396	rs4810915	-0.00384264	0.0011	T	C	0.761	0.000503532	2200007
Height_PMID36224396	rs6125569	-0.00368633	0.0011	T	C	0.75	0.000793451	2200007
Height_PMID36224396	rs6122759	-0.00726791	0.00114	G	A	0.22	1.7617e-10	2200007
Height_PMID36224396	rs6063367	-0.00359585	0.0011	C	T	0.746	0.00104154	2200007
Height_PMID36224396	rs6125996	0.0173756	0.00482	G	C	0.0176	0.000308489	2200007
Height_PMID36224396	rs6063608	0.00363848	0.0011	A	G	0.257	0.000985128	2200007
Height_PMID36224396	rs2281148	0.00372148	0.0011	C	T	0.258	0.000730754	2200007
Height_PMID36224396	rs6022025	0.00386067	0.00119	T	C	0.192	0.0012012	2200007
Height_PMID36224396	rs6022054	0.00382874	0.00119	C	G	0.193	0.00134036	2200007
Height_PMID36224396	rs6097906	0.00436948	0.00126	T	C	0.814	0.00051343	2200007
Height_PMID36224396	rs6127200	-0.00485849	0.00126	C	G	0.179	0.000121078	2200007
Height_PMID36224396	rs2076378	-0.00474677	0.00132	T	C	0.156	0.000322195	2200007
Height_PMID36224396	rs17789761	-0.00457591	0.00131	G	C	0.158	0.000474119	2200007
Height_PMID36224396	rs34046288	0.00980002	0.00226	C	T	0.0545	1.50134e-05	2200007
Height_PMID36224396	rs2076387	-0.00446806	0.00132	C	T	0.153	0.00072565	2200007
Height_PMID36224396	rs2076388	-0.004344	0.00129	T	C	0.162	0.000793033	2200007
Height_PMID36224396	rs2076389	-0.0044756	0.0013	A	G	0.16	0.00056217	2200007
Height_PMID36224396	rs12624511	-0.00433333	0.0013	A	G	0.161	0.000828179	2200007
Height_PMID36224396	rs2076390	-0.00434544	0.00129	T	C	0.16	0.000779344	2200007
Height_PMID36224396	rs2143193	0.0053945	0.000944	G	A	0.524	1.08161e-08	2200007
Height_PMID36224396	rs10485481	0.00525693	0.00101	T	C	0.324	1.94126e-07	2200007
Height_PMID36224396	rs6092037	0.045923	0.0134	C	T	0.014	0.000613098	2200007
Height_PMID36224396	rs6069120	0.00380393	0.00103	C	T	0.307	0.00023652	2200007
Height_PMID36224396	rs6024001	0.00414957	0.000943	T	C	0.465	1.07767e-05	2200007
Height_PMID36224396	rs760998	0.00329034	0.000999	T	C	0.346	0.000984958	2200007
Height_PMID36224396	rs1205419	0.00361445	0.00106	A	G	0.27	0.000687906	2200007
Height_PMID36224396	rs877600	0.00382122	0.001	A	G	0.328	0.000139565	2200007
Height_PMID36224396	rs1205450	0.00378279	0.000995	G	A	0.338	0.000144012	2200007
Height_PMID36224396	rs1209245	0.00329391	0.001	T	C	0.347	0.00103096	2200007
Height_PMID36224396	rs1205429	0.00359875	0.000989	G	A	0.342	0.000273367	2200007
Height_PMID36224396	rs1205433	0.00378236	0.00103	T	C	0.317	0.000235757	2200007
Height_PMID36224396	rs4353702	-0.00459482	0.00121	G	A	0.205	0.000145185	2200007
Height_PMID36224396	rs2185558	-0.00464269	0.00146	C	T	0.148	0.00149364	2200007
Height_PMID36224396	rs2232615	0.072038	0.0191	C	T	0.00868	0.000163544	2200007
Height_PMID36224396	rs85151	-0.00441308	0.00131	G	A	0.168	0.000766544	2200007
Height_PMID36224396	rs6071173	0.00349936	0.00108	C	T	0.298	0.00116533	2200007
Height_PMID36224396	rs1010321	-0.00348964	0.001	C	A	0.35	0.000484197	2200007
Height_PMID36224396	rs998277	-0.00613915	0.00177	G	A	0.0746	0.000540144	2200007
Height_PMID36224396	rs997848	-0.00375701	0.001	C	T	0.35	0.000179475	2200007
Height_PMID36224396	rs2246672	-0.00387047	0.00103	A	G	0.309	0.000170747	2200007
Height_PMID36224396	rs2246804	-0.00440907	0.00102	G	A	0.315	1.66999e-05	2200007
Height_PMID36224396	rs2144538	-0.00385143	0.000998	T	C	0.338	0.000114372	2200007
Height_PMID36224396	rs2250447	-0.00382718	0.000997	G	C	0.338	0.000123856	2200007
Height_PMID36224396	rs2250474	-0.00382388	0.000997	G	A	0.338	0.000125017	2200007
Height_PMID36224396	rs6027727	-0.00349477	0.000995	T	G	0.341	0.000444245	2200007
Height_PMID36224396	rs6071589	0.00325265	0.000951	A	G	0.538	0.000623288	2200007
Height_PMID36224396	rs2015901	0.00331023	0.00099	T	C	0.652	0.000827518	2200007
Height_PMID36224396	rs1006945	0.00305707	0.000949	T	G	0.537	0.00127743	2200007
Height_PMID36224396	rs208822	0.00838954	0.00248	G	A	0.957	0.000719193	2200007
Height_PMID36224396	rs4381836	0.00352597	0.001	A	G	0.654	0.000433141	2200007
Height_PMID36224396	rs4812319	0.00374079	0.00099	G	A	0.629	0.000158076	2200007
Height_PMID36224396	rs208815	0.00353472	0.000951	C	G	0.554	0.000201854	2200007
Height_PMID36224396	rs208811	0.00339259	0.00099	G	A	0.558	0.000610766	2200007
Height_PMID36224396	rs208798	0.00460034	0.00119	G	A	0.765	0.000106061	2200007
Height_PMID36224396	rs6071620	0.00535438	0.00144	A	C	0.138	0.000202472	2200007
Height_PMID36224396	rs2294557	0.0043594	0.00126	A	G	0.171	0.000525536	2200007
Height_PMID36224396	rs10392	-0.00412136	0.00121	A	G	0.191	0.000664222	2200007
Height_PMID36224396	rs725322	-0.00436331	0.00127	A	G	0.174	0.000570212	2200007
Height_PMID36224396	rs7265661	-0.00347568	0.00101	T	G	0.335	0.000605203	2200007
Height_PMID36224396	rs974560	-0.00341103	0.00102	T	C	0.332	0.000781256	2200007
Height_PMID36224396	rs974559	-0.00353039	0.00101	C	T	0.34	0.000498246	2200007
Height_PMID36224396	rs16987715	-0.00337556	0.00101	C	T	0.334	0.000858892	2200007
Height_PMID36224396	rs6028233	-0.00345091	0.00101	T	C	0.332	0.000658835	2200007
Height_PMID36224396	rs2064181	-0.003823	0.00107	G	A	0.635	0.000372399	2200007
Height_PMID36224396	rs2867895	-0.00359081	0.00101	C	T	0.332	0.000397267	2200007
Height_PMID36224396	rs4812348	-0.00347216	0.00102	C	G	0.329	0.000626571	2200007
Height_PMID36224396	rs2867896	-0.0036348	0.00101	T	C	0.338	0.000331648	2200007
Height_PMID36224396	rs2179318	-0.0035797	0.00101	C	T	0.338	0.000407878	2200007
Height_PMID36224396	rs4812349	-0.00346091	0.00101	T	C	0.33	0.000640353	2200007
Height_PMID36224396	rs8121775	-0.00347695	0.00101	G	A	0.33	0.0006007	2200007
Height_PMID36224396	rs3752298	-0.00335609	0.00101	C	T	0.336	0.000927918	2200007
Height_PMID36224396	rs926393	-0.00333109	0.00101	A	G	0.335	0.000996856	2200007
Height_PMID36224396	rs1534928	-0.00338819	0.00102	A	G	0.331	0.000860678	2200007
Height_PMID36224396	rs724176	0.00449407	0.00138	G	A	0.132	0.00113772	2200007
Height_PMID36224396	rs6129179	-0.00649129	0.00125	A	G	0.169	1.92454e-07	2200007
Height_PMID36224396	rs209900	0.0240725	0.00737	T	G	0.0174	0.00108517	2200007
Height_PMID36224396	rs209901	-0.00359265	0.00112	G	T	0.734	0.00134062	2200007
Height_PMID36224396	rs16987800	-0.00419072	0.00121	G	A	0.192	0.000523546	2200007
Height_PMID36224396	rs2868503	-0.00662341	0.00127	C	T	0.166	1.67188e-07	2200007
Height_PMID36224396	rs1883750	-0.00503895	0.000957	C	T	0.448	1.40166e-07	2200007
Height_PMID36224396	rs6129193	-0.00668749	0.00126	T	C	0.166	1.02568e-07	2200007
Height_PMID36224396	rs2868504	-0.00535155	0.00095	G	A	0.454	1.79477e-08	2200007
Height_PMID36224396	rs6129205	-0.00667572	0.00126	A	G	0.166	1.11475e-07	2200007
Height_PMID36224396	rs761280	-0.00635111	0.00132	T	G	0.149	1.56237e-06	2200007
Height_PMID36224396	rs209911	0.0276738	0.00753	G	C	0.0282	0.000237984	2200007
Height_PMID36224396	rs6028335	-0.00402362	0.00121	G	A	0.19	0.000857647	2200007
Height_PMID36224396	rs6016028	-0.00465439	0.000957	G	T	0.452	1.14593e-06	2200007
Height_PMID36224396	rs1332883	-0.00415498	0.000956	G	T	0.452	1.3719e-05	2200007
Height_PMID36224396	rs6028341	-0.00462735	0.000958	A	G	0.437	1.37898e-06	2200007
Height_PMID36224396	rs1012338	-0.00513472	0.00119	C	T	0.459	1.48342e-05	2200007
Height_PMID36224396	rs6028354	-0.00434082	0.00122	G	A	0.451	0.000353349	2200007
Height_PMID36224396	rs7262174	0.00523966	0.00146	G	A	0.299	0.000330029	2200007
Height_PMID36224396	rs2009579	-0.00760444	0.00099	T	C	0.354	1.53242e-14	2200007
Height_PMID36224396	rs16987875	-0.00679669	0.00204	C	T	0.0675	0.000886501	2200007
Height_PMID36224396	rs10485652	-0.00669248	0.00204	C	T	0.0674	0.00106405	2200007
Height_PMID36224396	rs6093157	-0.0105978	0.00218	C	A	0.0553	1.12278e-06	2200007
Height_PMID36224396	rs6101483	-0.00786527	0.00212	T	C	0.0655	0.000204144	2200007
Height_PMID36224396	rs16987960	-0.00731479	0.0021	A	C	0.0671	0.000503055	2200007
Height_PMID36224396	rs16988050	-0.00905278	0.00208	G	T	0.0582	1.34425e-05	2200007
Height_PMID36224396	rs6101545	-0.00791189	0.00205	A	G	0.0655	0.000112565	2200007
Height_PMID36224396	rs981005	-0.0104618	0.00216	A	T	0.052	1.21765e-06	2200007
Height_PMID36224396	rs6101598	-0.00544352	0.00145	G	A	0.126	0.000178256	2200007
Height_PMID36224396	rs7273825	-0.00483829	0.00111	T	C	0.248	1.26657e-05	2200007
Height_PMID36224396	rs911399	0.00374256	0.00112	C	T	0.765	0.000806401	2200007
Height_PMID36224396	rs432017	0.00400412	0.00113	G	A	0.769	0.000378778	2200007
Height_PMID36224396	rs442195	0.00379409	0.00112	G	A	0.765	0.000697818	2200007
Height_PMID36224396	rs294426	0.00371675	0.00114	C	A	0.772	0.00108763	2200007
Height_PMID36224396	rs1885129	0.00340956	0.00104	G	A	0.65	0.00101481	2200007
Height_PMID36224396	rs789430	0.00328372	0.00103	C	T	0.651	0.00146989	2200007
Height_PMID36224396	rs6028599	0.00529223	0.00109	G	A	0.736	1.32136e-06	2200007
Height_PMID36224396	rs1701861	0.00521452	0.00109	C	T	0.736	1.87026e-06	2200007
Height_PMID36224396	rs1433707	0.00572107	0.0011	A	G	0.743	1.94032e-07	2200007
Height_PMID36224396	rs182390	0.003811	0.00107	C	T	0.718	0.000366892	2200007
Height_PMID36224396	rs6016147	0.0203468	0.00605	T	C	0.0275	0.000776237	2200007
Height_PMID36224396	rs6028610	0.00369873	0.00107	T	G	0.643	0.000519127	2200007
Height_PMID36224396	rs1354748	0.00369049	0.00106	T	C	0.644	0.000517327	2200007
Height_PMID36224396	rs292870	0.00371063	0.00106	G	A	0.714	0.000489212	2200007
Height_PMID36224396	rs292877	0.00368967	0.00107	C	T	0.713	0.000552067	2200007
Height_PMID36224396	rs292881	0.00370901	0.00106	C	A	0.647	0.000485796	2200007
Height_PMID36224396	rs1007905	-0.0035281	0.00107	T	C	0.287	0.000956461	2200007
Height_PMID36224396	rs295182	-0.00345808	0.00106	G	A	0.355	0.00111796	2200007
Height_PMID36224396	rs295187	-0.00345788	0.00106	C	A	0.355	0.00115001	2200007
Height_PMID36224396	rs159347	-0.00386591	0.0011	C	T	0.322	0.00044311	2200007
Height_PMID36224396	rs211889	-0.00370375	0.00111	T	C	0.328	0.000863131	2200007
Height_PMID36224396	rs211881	-0.00368375	0.00105	A	G	0.44	0.000477656	2200007
Height_PMID36224396	rs11086761	-0.0134388	0.00102	C	T	0.316	1.60103e-39	2200007
Height_PMID36224396	rs211868	0.00517563	0.00145	T	G	0.131	0.000358043	2200007
Height_PMID36224396	rs169835	-0.00517714	0.00141	G	T	0.87	0.000245081	2200007
Height_PMID36224396	rs211862	-0.00499249	0.00147	C	A	0.881	0.00066648	2200007
Height_PMID36224396	rs59528	-0.00480229	0.00146	G	A	0.881	0.000975025	2200007
Height_PMID36224396	rs736314	-0.0132777	0.00101	C	T	0.324	1.43685e-39	2200007
Height_PMID36224396	rs10485662	0.00524952	0.0012	A	G	0.187	1.2005e-05	2200007
Height_PMID36224396	rs211838	-0.00478823	0.00146	A	G	0.88	0.00100544	2200007
Height_PMID36224396	rs211832	-0.00586093	0.00121	A	G	0.807	1.20908e-06	2200007
Height_PMID36224396	rs211830	0.00729521	0.000947	A	G	0.491	1.30499e-14	2200007
Height_PMID36224396	rs8116303	0.00828738	0.00192	A	G	0.0664	1.59457e-05	2200007
Height_PMID36224396	rs1884673	-0.00522538	0.00134	T	C	0.144	0.000100382	2200007
Height_PMID36224396	rs743147	-0.00316991	0.000992	C	G	0.634	0.00139509	2200007
Height_PMID36224396	rs4812416	-0.00388098	0.00113	G	A	0.76	0.000566033	2200007
Height_PMID36224396	rs17803745	-0.0164034	0.00102	T	C	0.32	1.59686e-58	2200007
Height_PMID36224396	rs16988591	0.0102065	0.00107	C	T	0.265	1.77209e-21	2200007
Height_PMID36224396	rs6028723	-0.0114927	0.000952	C	T	0.506	1.5566e-33	2200007
Height_PMID36224396	rs12481388	-0.01266	0.00112	T	C	0.232	1.73104e-29	2200007
Height_PMID36224396	rs2145943	-0.0131415	0.000972	G	A	0.402	1.13262e-41	2200007
Height_PMID36224396	rs6129448	0.00524155	0.00163	A	G	0.094	0.00127824	2200007
Height_PMID36224396	rs6016200	-0.00400138	0.00119	G	A	0.802	0.000812282	2200007
Height_PMID36224396	rs6028738	0.0060361	0.000995	A	G	0.335	1.3304e-09	2200007
Height_PMID36224396	rs958523	0.00606603	0.000998	A	G	0.329	1.22153e-09	2200007
Height_PMID36224396	rs6124199	-0.00572314	0.00101	G	A	0.335	1.45635e-08	2200007
Height_PMID36224396	rs16988647	-0.00563424	0.00131	G	A	0.153	1.70588e-05	2200007
Height_PMID36224396	rs16988662	-0.00573106	0.00131	G	C	0.153	1.16744e-05	2200007
Height_PMID36224396	rs6071880	-0.00440436	0.00127	C	T	0.831	0.000525334	2200007
Height_PMID36224396	rs12479923	-0.00769337	0.00162	T	C	0.0981	1.93891e-06	2200007
Height_PMID36224396	rs4616538	0.00487142	0.00139	A	G	0.862	0.000468078	2200007
Height_PMID36224396	rs13039424	-0.00419803	0.00117	C	T	0.205	0.00032179	2200007
Height_PMID36224396	rs10485664	-0.00410495	0.00117	G	A	0.204	0.000431107	2200007
Height_PMID36224396	rs6129460	0.00577018	0.0011	T	C	0.752	1.41115e-07	2200007
Height_PMID36224396	rs6028784	0.0140644	0.00127	G	C	0.835	1.43318e-28	2200007
Height_PMID36224396	rs2145944	-0.00558609	0.00155	G	A	0.105	0.000304552	2200007
Height_PMID36224396	rs6028795	0.0124238	0.00162	G	A	0.905	1.55699e-14	2200007
Height_PMID36224396	rs6129463	0.00853147	0.00115	A	G	0.775	1.36253e-13	2200007
Height_PMID36224396	rs1078078	0.00784531	0.00218	C	T	0.0529	0.000325862	2200007
Height_PMID36224396	rs4812422	-0.00411598	0.00118	G	C	0.199	0.000512603	2200007
Height_PMID36224396	rs2224536	0.005355	0.00123	T	C	0.582	1.40977e-05	2200007
Height_PMID36224396	rs6124206	0.00464929	0.00142	T	G	0.143	0.00110241	2200007
Height_PMID36224396	rs16988714	0.0139016	0.00175	T	C	0.0835	1.94327e-15	2200007
Height_PMID36224396	rs6028806	0.00454064	0.00117	T	C	0.242	0.000108124	2200007
Height_PMID36224396	rs12329566	0.00375745	0.00115	G	T	0.235	0.00106087	2200007
Height_PMID36224396	rs2425389	-0.00394841	0.00113	G	A	0.773	0.000458023	2200007
Height_PMID36224396	rs2425390	-0.00366863	0.00113	G	C	0.766	0.00114499	2200007
Height_PMID36224396	rs2425398	-0.00643606	0.00133	C	T	0.827	1.31348e-06	2200007
Height_PMID36224396	rs2904324	-0.00560219	0.0013	T	G	0.824	1.63084e-05	2200007
Height_PMID36224396	rs4812425	0.00483931	0.00133	G	A	0.159	0.000281202	2200007
Height_PMID36224396	rs6129491	0.0042111	0.00109	T	G	0.253	0.000112911	2200007
Height_PMID36224396	rs6028880	0.00385957	0.00109	G	A	0.262	0.000386582	2200007
Height_PMID36224396	rs6129493	0.00396619	0.00111	G	A	0.248	0.00034089	2200007
Height_PMID36224396	rs4812430	0.00401916	0.0011	T	G	0.255	0.000242735	2200007
Height_PMID36224396	rs6028885	0.00396249	0.00109	A	G	0.256	0.00029112	2200007
Height_PMID36224396	rs1883147	0.00409949	0.00109	G	A	0.257	0.000175613	2200007
Height_PMID36224396	rs6016262	0.00409875	0.00109	C	A	0.258	0.000176427	2200007
Height_PMID36224396	rs13037747	-0.0068793	0.000977	T	C	0.559	1.94522e-12	2200007
Height_PMID36224396	rs6028894	0.00580955	0.00132	T	C	0.153	1.0868e-05	2200007
Height_PMID36224396	rs6028924	0.00378642	0.00107	C	T	0.275	0.00039324	2200007
Height_PMID36224396	rs6028933	0.00823435	0.00129	A	G	0.161	1.55043e-10	2200007
Height_PMID36224396	rs6028939	0.00796002	0.00131	A	G	0.154	1.11757e-09	2200007
Height_PMID36224396	rs8121562	0.00808484	0.00127	C	T	0.169	1.70392e-10	2200007
Height_PMID36224396	rs6028945	-0.0053088	0.00141	T	G	0.13	0.000164407	2200007
Height_PMID36224396	rs6101903	0.0131127	0.00121	T	C	0.203	1.81158e-27	2200007
Height_PMID36224396	rs1321338	0.0112155	0.00118	T	C	0.212	1.43519e-21	2200007
Height_PMID36224396	rs6071980	-0.0100526	0.00166	C	T	0.157	1.48499e-09	2200007
Height_PMID36224396	rs6101922	0.00800122	0.000965	T	G	0.425	1.13607e-16	2200007
Height_PMID36224396	rs6028984	0.0071107	0.001	C	T	0.635	1.25564e-12	2200007
Height_PMID36224396	rs6028999	0.00605348	0.00116	G	A	0.768	1.83679e-07	2200007
Height_PMID36224396	rs6071994	0.00608253	0.00114	G	A	0.759	1.04018e-07	2200007
Height_PMID36224396	rs10153982	0.00504569	0.00106	G	A	0.285	1.77633e-06	2200007
Height_PMID36224396	rs6029006	-0.00384269	0.00105	T	C	0.46	0.000243233	2200007
Height_PMID36224396	rs6093318	0.00491331	0.00134	G	A	0.149	0.000240847	2200007
Height_PMID36224396	rs16988918	0.00607247	0.00162	A	G	0.114	0.000184128	2200007
Height_PMID36224396	rs3817845	0.00734327	0.0019	C	T	0.0874	0.000108968	2200007
Height_PMID36224396	rs10485671	-0.00593846	0.00114	C	T	0.362	1.78832e-07	2200007
Height_PMID36224396	rs6102000	-0.00889921	0.00262	A	G	0.042	0.000673086	2200007
Height_PMID36224396	rs10211729	-0.00887534	0.00262	A	C	0.042	0.000711178	2200007
Height_PMID36224396	rs6029141	-0.00469593	0.00107	A	G	0.285	1.2155e-05	2200007
Height_PMID36224396	rs2207135	-0.00342588	0.00101	T	G	0.332	0.00066105	2200007
Height_PMID36224396	rs2024629	0.00496392	0.00156	A	G	0.113	0.00145171	2200007
Height_PMID36224396	rs6102009	0.00761064	0.00196	G	A	0.0681	0.000101746	2200007
Height_PMID36224396	rs6129620	0.00670659	0.00127	A	T	0.338	1.34614e-07	2200007
Height_PMID36224396	rs4812439	0.00709316	0.00125	G	A	0.339	1.43057e-08	2200007
Height_PMID36224396	rs6093358	0.0179728	0.00518	T	A	0.0213	0.00051736	2200007
Height_PMID36224396	rs6102017	0.00741149	0.00193	G	C	0.0681	0.000122823	2200007
Height_PMID36224396	rs6029173	0.00655581	0.00187	G	A	0.0759	0.000456708	2200007
Height_PMID36224396	rs6016377	0.0063611	0.00132	T	C	0.464	1.32486e-06	2200007
Height_PMID36224396	rs6124249	0.00799621	0.00124	C	T	0.352	1.01786e-10	2200007
Height_PMID36224396	rs6513671	0.00803561	0.00119	G	A	0.393	1.39153e-11	2200007
Height_PMID36224396	rs6029180	0.00690369	0.00102	G	A	0.334	1.05344e-11	2200007
Height_PMID36224396	rs4810296	0.007847	0.000978	T	C	0.408	1.00493e-15	2200007
Height_PMID36224396	rs6093367	0.00723006	0.00098	C	T	0.386	1.61489e-13	2200007
Height_PMID36224396	rs6102040	0.00629358	0.00104	A	C	0.331	1.27014e-09	2200007
Height_PMID36224396	rs6029188	0.00790242	0.000989	G	A	0.42	1.32271e-15	2200007
Height_PMID36224396	rs2206689	0.00800874	0.000973	G	A	0.406	1.85301e-16	2200007
Height_PMID36224396	rs17242421	-0.00974571	0.00292	A	C	0.0288	0.000849061	2200007
Height_PMID36224396	rs6102059	0.00680588	0.00101	T	C	0.339	1.3019e-11	2200007
Height_PMID36224396	rs6129649	0.00600818	0.00124	G	A	0.447	1.29015e-06	2200007
Height_PMID36224396	rs6065258	-0.00517012	0.00118	T	C	0.531	1.10793e-05	2200007
Height_PMID36224396	rs2865510	-0.00526388	0.0012	T	C	0.401	1.07851e-05	2200007
Height_PMID36224396	rs6102074	-0.00688168	0.000976	T	G	0.614	1.80437e-12	2200007
Height_PMID36224396	rs13041247	-0.00615724	0.000963	C	T	0.397	1.62859e-10	2200007
Height_PMID36224396	rs11696257	-0.00616234	0.000966	T	C	0.396	1.74552e-10	2200007
Height_PMID36224396	rs4812447	-0.00586677	0.000963	G	A	0.452	1.1218e-09	2200007
Height_PMID36224396	rs11698025	-0.00433676	0.00135	A	G	0.158	0.001324	2200007
Height_PMID36224396	rs6093375	-0.00508399	0.00134	G	T	0.158	0.000143905	2200007
Height_PMID36224396	rs6016408	-0.00407022	0.00111	G	A	0.759	0.000253194	2200007
Height_PMID36224396	rs16989232	-0.00351683	0.000978	A	G	0.405	0.000324402	2200007
Height_PMID36224396	rs10485674	-0.00689349	0.00144	G	A	0.118	1.67504e-06	2200007
Height_PMID36224396	rs6016412	-0.0049055	0.00144	C	T	0.248	0.000639862	2200007
Height_PMID36224396	rs6016413	-0.00523227	0.00144	G	A	0.233	0.000277147	2200007
Height_PMID36224396	rs761370	-0.0107012	0.00144	C	A	0.119	1.14615e-13	2200007
Height_PMID36224396	rs742745	-0.0115313	0.0015	T	G	0.108	1.68856e-14	2200007
Height_PMID36224396	rs6029273	-0.00834045	0.00123	G	A	0.211	1.23022e-11	2200007
Height_PMID36224396	rs6016425	-0.0108598	0.00181	T	C	0.0823	1.89153e-09	2200007
Height_PMID36224396	rs11906777	-0.004147	0.0012	A	G	0.188	0.00056072	2200007
Height_PMID36224396	rs2207309	0.00391112	0.00105	G	A	0.309	0.000195426	2200007
Height_PMID36224396	rs3092685	-0.00736248	0.00129	T	C	0.403	1.0345e-08	2200007
Height_PMID36224396	rs6102233	0.00812609	0.00105	T	C	0.35	1.03922e-14	2200007
Height_PMID36224396	rs3092030	0.0036545	0.00107	G	A	0.26	0.000646827	2200007
Height_PMID36224396	rs3091955	0.00368105	0.00107	T	C	0.259	0.000602475	2200007
Height_PMID36224396	rs6029495	-0.00811112	0.00127	G	T	0.21	1.74117e-10	2200007
Height_PMID36224396	rs6093416	-0.00811623	0.00127	A	G	0.209	1.78193e-10	2200007
Height_PMID36224396	rs6029508	-0.00765258	0.00226	T	G	0.0516	0.00072109	2200007
Height_PMID36224396	rs6016500	-0.00779481	0.00224	T	C	0.0535	0.00049007	2200007
Height_PMID36224396	rs8122094	0.010376	0.00118	G	C	0.202	1.8072e-18	2200007
Height_PMID36224396	rs17263616	0.0123777	0.00388	C	A	0.0149	0.00143201	2200007
Height_PMID36224396	rs17264369	0.0130793	0.0014	A	C	0.13	1.1212e-20	2200007
Height_PMID36224396	rs4142394	-0.00727262	0.00197	C	T	0.098	0.000223851	2200007
Height_PMID36224396	rs6129760	-0.00660126	0.00103	G	A	0.408	1.39488e-10	2200007
Height_PMID36224396	rs35743599	0.814575	0.246	T	C	7.68e-05	0.00094251	2200007
Height_PMID36224396	rs2072881	-0.00497823	0.00104	C	T	0.398	1.56644e-06	2200007
Height_PMID36224396	rs2235366	-0.00592856	0.00112	T	G	0.296	1.12812e-07	2200007
Height_PMID36224396	rs2076147	-0.00900365	0.00233	T	C	0.0778	0.000111203	2200007
Height_PMID36224396	rs6102322	-0.00505375	0.00104	T	C	0.387	1.17552e-06	2200007
Height_PMID36224396	rs6072317	0.0104363	0.00135	T	G	0.143	1.22218e-14	2200007
Height_PMID36224396	rs12480752	-0.00826534	0.00231	T	G	0.0761	0.000354524	2200007
Height_PMID36224396	rs4812491	-0.00640566	0.00112	A	G	0.292	1.16247e-08	2200007
Height_PMID36224396	rs11696467	-0.00677793	0.00205	C	A	0.0623	0.000934323	2200007
Height_PMID36224396	rs6016547	0.00643096	0.00133	C	A	0.157	1.27573e-06	2200007
Height_PMID36224396	rs6129815	-0.00484329	0.0011	T	C	0.321	1.08031e-05	2200007
Height_PMID36224396	rs6072343	0.00764364	0.00144	A	G	0.124	1.12357e-07	2200007
Height_PMID36224396	rs6029636	-0.00418275	0.00108	A	C	0.364	0.00011165	2200007
Height_PMID36224396	rs6102369	-0.00663084	0.002	G	A	0.0999	0.000897422	2200007
Height_PMID36224396	rs6102370	-0.00680143	0.002	G	A	0.101	0.000660475	2200007
Height_PMID36224396	rs4810317	0.00384421	0.00117	T	C	0.213	0.000987129	2200007
Height_PMID36224396	rs6029667	0.00820127	0.00107	C	T	0.27	1.66757e-14	2200007
Height_PMID36224396	rs16985754	-0.0148669	0.00187	G	A	0.0911	1.97589e-15	2200007
Height_PMID36224396	rs6029696	0.00931013	0.00109	C	T	0.258	1.47515e-17	2200007
Height_PMID36224396	rs2143227	0.00350891	0.00102	T	C	0.381	0.000565195	2200007
Height_PMID36224396	rs4812513	0.00350042	0.00102	A	G	0.381	0.000583066	2200007
Height_PMID36224396	rs6029698	0.00930109	0.00109	T	C	0.258	1.58587e-17	2200007
Height_PMID36224396	rs2294568	0.00371028	0.00102	T	C	0.39	0.000293044	2200007
Height_PMID36224396	rs1010304	-0.010895	0.00161	G	A	0.124	1.44167e-11	2200007
Height_PMID36224396	rs6129846	-0.0110406	0.00164	T	C	0.108	1.86392e-11	2200007
Height_PMID36224396	rs6029702	0.00341749	0.00102	A	G	0.38	0.000803158	2200007
Height_PMID36224396	rs3092194	-0.00469882	0.00131	A	G	0.179	0.000321016	2200007
Height_PMID36224396	rs6016566	0.00548006	0.00105	T	C	0.293	1.77338e-07	2200007
Height_PMID36224396	rs742431	0.00345292	0.00102	A	C	0.385	0.0007277	2200007
Height_PMID36224396	rs6072392	-0.00421016	0.0011	C	T	0.302	0.000133806	2200007
Height_PMID36224396	rs4812519	-0.00402254	0.0011	C	G	0.288	0.000263538	2200007
Height_PMID36224396	rs6065363	-0.00413554	0.0011	G	T	0.302	0.000177661	2200007
Height_PMID36224396	rs6072397	0.00733706	0.00139	C	T	0.141	1.18102e-07	2200007
Height_PMID36224396	rs6072412	-0.00517466	0.00107	G	A	0.32	1.45435e-06	2200007
Height_PMID36224396	rs2866743	-0.00734106	0.00214	G	A	0.0704	0.000607947	2200007
Height_PMID36224396	rs6072417	-0.00387733	0.0011	T	C	0.301	0.000417565	2200007
Height_PMID36224396	rs6072424	-0.00397304	0.0011	T	C	0.302	0.000300799	2200007
Height_PMID36224396	rs6072427	-0.00406763	0.0011	A	T	0.298	0.00021925	2200007
Height_PMID36224396	rs6093497	-0.00952601	0.00218	G	A	0.0756	1.2983e-05	2200007
Height_PMID36224396	rs4812537	0.00480369	0.000991	C	T	0.387	1.25221e-06	2200007
Height_PMID36224396	rs12480992	0.00413891	0.00123	T	C	0.177	0.000757692	2200007
Height_PMID36224396	rs1573015	0.0100965	0.00211	A	G	0.937	1.68046e-06	2200007
Height_PMID36224396	rs1543345	-0.00493473	0.00129	A	C	0.158	0.000130551	2200007
Height_PMID36224396	rs1543346	-0.00491911	0.00129	C	A	0.158	0.000137196	2200007
Height_PMID36224396	rs6072519	-0.00486263	0.00129	A	G	0.158	0.000166607	2200007
Height_PMID36224396	rs6072522	-0.00481653	0.00129	C	G	0.158	0.000192851	2200007
Height_PMID36224396	rs6065400	-0.00521499	0.00143	G	T	0.132	0.000278004	2200007
Height_PMID36224396	rs12625309	-0.00493111	0.00144	T	C	0.128	0.000629113	2200007
Height_PMID36224396	rs6065401	-0.00488883	0.00143	T	C	0.131	0.000626289	2200007
Height_PMID36224396	rs6065406	-0.00540682	0.00142	A	G	0.134	0.000146171	2200007
Height_PMID36224396	rs6065407	-0.00523761	0.00144	C	T	0.129	0.000284844	2200007
Height_PMID36224396	rs6072556	-0.00480733	0.00141	C	T	0.136	0.000666801	2200007
Height_PMID36224396	rs6072562	-0.00527148	0.00142	A	G	0.134	0.000199307	2200007
Height_PMID36224396	rs2009206	-0.00510585	0.00143	T	C	0.132	0.000343131	2200007
Height_PMID36224396	rs6072572	-0.0050464	0.00144	T	G	0.133	0.000453943	2200007
Height_PMID36224396	rs6072574	-0.00515321	0.00147	T	G	0.121	0.000472567	2200007
Height_PMID36224396	rs6072697	0.0089691	0.00281	C	T	0.967	0.00140985	2200007
Height_PMID36224396	rs1883269	0.0043177	0.00134	A	G	0.856	0.00123886	2200007
Height_PMID36224396	rs6030217	0.00417236	0.00121	G	A	0.815	0.000544175	2200007
Height_PMID36224396	rs6030229	0.00409365	0.0012	C	A	0.812	0.000626566	2200007
Height_PMID36224396	rs6030239	0.00409013	0.00123	T	C	0.815	0.000857196	2200007
Height_PMID36224396	rs2179218	0.00472666	0.00139	C	T	0.865	0.000662333	2200007
Height_PMID36224396	rs230166	0.00392777	0.00109	A	G	0.755	0.000332391	2200007
Height_PMID36224396	rs6102888	0.00449341	0.00132	T	C	0.159	0.000640933	2200007
Height_PMID36224396	rs4810370	-0.00567408	0.00178	C	T	0.0793	0.00142042	2200007
Height_PMID36224396	rs2205772	0.00575583	0.00153	G	A	0.771	0.000163028	2200007
Height_PMID36224396	rs6073045	-0.00630978	0.00197	G	A	0.0682	0.00137833	2200007
Height_PMID36224396	rs16987990	-0.0061222	0.00191	G	A	0.0718	0.00133506	2200007
Height_PMID36224396	rs6130354	0.00440425	0.00132	G	T	0.161	0.000827129	2200007
Height_PMID36224396	rs6130403	-0.00536218	0.00144	G	A	0.126	0.00019815	2200007
Height_PMID36224396	rs2071969	-0.00457947	0.00143	A	G	0.129	0.0013342	2200007
Height_PMID36224396	rs6130412	-0.00544335	0.00144	A	G	0.126	0.00015794	2200007
Height_PMID36224396	rs3205	-0.00490924	0.00145	C	T	0.131	0.000693414	2200007
Height_PMID36224396	rs6103388	-0.00609263	0.00141	C	T	0.858	1.46284e-05	2200007
Height_PMID36224396	rs3752562	-0.00966845	0.00114	A	G	0.763	1.96215e-17	2200007
Height_PMID36224396	rs6073143	-0.0097159	0.00114	C	T	0.758	1.33017e-17	2200007
Height_PMID36224396	rs6130427	-0.0104833	0.0011	G	A	0.749	1.39474e-21	2200007
Height_PMID36224396	rs1555348	-0.0134616	0.00121	T	C	0.815	1.46671e-28	2200007
Height_PMID36224396	rs6073157	-0.0118042	0.00116	G	A	0.783	1.6214e-24	2200007
Height_PMID36224396	rs2093139	-0.0103995	0.00109	A	G	0.749	1.78077e-21	2200007
Height_PMID36224396	rs6030998	-0.0101998	0.0011	T	C	0.752	1.41393e-20	2200007
Height_PMID36224396	rs6031007	-0.0102091	0.0011	A	G	0.753	1.36558e-20	2200007
Height_PMID36224396	rs2273523	-0.0115015	0.00115	C	T	0.781	1.36354e-23	2200007
Height_PMID36224396	rs426197	-0.0115315	0.00115	G	T	0.782	1.30934e-23	2200007
Height_PMID36224396	rs445912	-0.016277	0.00137	C	T	0.855	1.73786e-32	2200007
Height_PMID36224396	rs387769	-0.0163521	0.00137	C	T	0.855	1.01249e-32	2200007
Height_PMID36224396	rs285188	-0.0130504	0.0017	G	A	0.913	1.67707e-14	2200007
Height_PMID36224396	rs285161	-0.014151	0.00178	C	G	0.924	1.81496e-15	2200007
Height_PMID36224396	rs285162	-0.0141496	0.00178	C	T	0.923	1.6003e-15	2200007
Height_PMID36224396	rs2070235	0.0101278	0.00159	G	A	0.103	1.75182e-10	2200007
Height_PMID36224396	rs371484	-0.0133245	0.00207	A	G	0.944	1.14112e-10	2200007
Height_PMID36224396	rs6073190	0.00400056	0.00117	T	C	0.224	0.000627987	2200007
Height_PMID36224396	rs6124593	-0.00433528	0.00131	A	G	0.174	0.000943717	2200007
Height_PMID36224396	rs6124594	-0.00433913	0.00131	A	G	0.174	0.000934267	2200007
Height_PMID36224396	rs6130462	-0.00438979	0.00132	C	G	0.175	0.00084681	2200007
Height_PMID36224396	rs6031130	-0.00428022	0.00131	C	T	0.174	0.00109027	2200007
Height_PMID36224396	rs7266676	0.00571718	0.00118	T	C	0.762	1.33106e-06	2200007
Height_PMID36224396	rs6031160	0.00617052	0.00129	G	A	0.813	1.82635e-06	2200007
Height_PMID36224396	rs761269	0.00483698	0.00128	A	G	0.182	0.000157214	2200007
Height_PMID36224396	rs6031165	0.00434444	0.00125	C	A	0.8	0.000514002	2200007
Height_PMID36224396	rs6017203	0.00427303	0.00124	C	T	0.796	0.000560801	2200007
Height_PMID36224396	rs6073221	0.00638435	0.00134	C	T	0.828	1.98523e-06	2200007
Height_PMID36224396	rs12479812	0.00497136	0.00102	T	G	0.436	1.06651e-06	2200007
Height_PMID36224396	rs1569696	0.00484594	0.000997	G	A	0.45	1.16632e-06	2200007
Height_PMID36224396	rs11700304	0.0034601	0.000984	T	C	0.564	0.00043876	2200007
Height_PMID36224396	rs4812774	0.00385323	0.001	T	C	0.571	0.000122841	2200007
Height_PMID36224396	rs1980578	0.00621282	0.00109	T	C	0.688	1.18996e-08	2200007
Height_PMID36224396	rs6065684	0.00574413	0.00101	T	A	0.684	1.43883e-08	2200007
Height_PMID36224396	rs13339915	0.027864	0.00771	A	G	0.028	0.000302527	2200007
Height_PMID36224396	rs6103562	0.00658453	0.00108	A	G	0.723	1.08077e-09	2200007
Height_PMID36224396	rs6017246	0.00735704	0.00104	G	A	0.708	1.872e-12	2200007
Height_PMID36224396	rs6031302	0.00558356	0.00107	G	C	0.731	1.77103e-07	2200007
Height_PMID36224396	rs2179593	0.004482	0.00105	A	C	0.713	1.82109e-05	2200007
Height_PMID36224396	rs4630825	0.00435091	0.00117	A	G	0.753	0.000195304	2200007
Height_PMID36224396	rs1040547	0.0042756	0.00112	T	G	0.722	0.000142986	2200007
Height_PMID36224396	rs6065690	0.00367803	0.00104	C	T	0.706	0.000405201	2200007
Height_PMID36224396	rs6093921	0.00340759	0.00104	G	A	0.702	0.0010183	2200007
Height_PMID36224396	rs9875	0.005703	0.00109	C	T	0.263	1.68225e-07	2200007
Height_PMID36224396	rs9346	-0.00713452	0.00125	C	A	0.201	1.12573e-08	2200007
Height_PMID36224396	rs6103678	0.034931	0.0101	C	T	0.0221	0.000524074	2200007
Height_PMID36224396	rs6017364	-0.00610723	0.00193	A	G	0.0631	0.00155554	2200007
Height_PMID36224396	rs6031663	-0.00612204	0.00193	G	A	0.0627	0.00151395	2200007
Height_PMID36224396	rs6031664	-0.00610729	0.00193	C	T	0.0627	0.00156782	2200007
Height_PMID36224396	rs6130645	0.0135783	0.0036	A	C	0.0329	0.00016123	2200007
Height_PMID36224396	rs6031723	0.00400987	0.00123	C	A	0.513	0.00112908	2200007
Height_PMID36224396	rs4812848	-0.00473998	0.000981	T	C	0.501	1.35817e-06	2200007
Height_PMID36224396	rs6073519	-0.00481583	0.000997	G	A	0.471	1.35949e-06	2200007
Height_PMID36224396	rs6065746	-0.00524909	0.00101	C	G	0.466	1.9482e-07	2200007
Height_PMID36224396	rs6130671	-0.0052128	0.001	T	C	0.467	1.98352e-07	2200007
Height_PMID36224396	rs6031807	0.00446392	0.0013	C	T	0.166	0.000597623	2200007
Height_PMID36224396	rs8116486	0.00938844	0.00132	T	C	0.146	1.37447e-12	2200007
Height_PMID36224396	rs2868162	-0.00616162	0.00101	G	T	0.341	1.07744e-09	2200007
Height_PMID36224396	rs2179068	-0.0035741	0.00104	A	G	0.285	0.000591632	2200007
Height_PMID36224396	rs2425656	-0.00351441	0.00103	A	G	0.29	0.000682895	2200007
Height_PMID36224396	rs2179069	-0.00423154	0.00127	C	A	0.291	0.000849368	2200007
Height_PMID36224396	rs6031849	0.0161402	0.00114	T	G	0.264	1.01218e-45	2200007
Height_PMID36224396	rs2239535	0.0170451	0.00114	A	G	0.228	1.0801e-50	2200007
Height_PMID36224396	rs16989474	0.0160653	0.00114	G	A	0.264	1.86474e-45	2200007
Height_PMID36224396	rs2425672	0.009347	0.000955	G	A	0.547	1.21344e-22	2200007
Height_PMID36224396	rs6017443	0.0160894	0.00114	C	T	0.264	1.315e-45	2200007
Height_PMID36224396	rs3092074	0.0108348	0.000975	G	A	0.358	1.05079e-28	2200007
Height_PMID36224396	rs2072729	0.0113754	0.000973	G	A	0.363	1.44831e-31	2200007
Height_PMID36224396	rs3746582	-0.00745721	0.00156	C	T	0.0994	1.79205e-06	2200007
Height_PMID36224396	rs6031869	-0.0058924	0.00152	T	C	0.109	0.000103123	2200007
Height_PMID36224396	rs2273358	-0.00753707	0.00157	T	C	0.0973	1.66027e-06	2200007
Height_PMID36224396	rs3746584	-0.00411895	0.0011	A	G	0.239	0.000189223	2200007
Height_PMID36224396	rs2234206	-0.00555241	0.000979	G	C	0.36	1.41991e-08	2200007
Height_PMID36224396	rs2299971	-0.00556387	0.000981	T	C	0.359	1.39606e-08	2200007
Height_PMID36224396	rs1079900	-0.00560229	0.000979	G	A	0.361	1.04963e-08	2200007
Height_PMID36224396	rs2144649	-0.00847713	0.00106	A	C	0.498	1.49589e-15	2200007
Height_PMID36224396	rs6017460	-0.00382379	0.000987	T	C	0.432	0.000107154	2200007
Height_PMID36224396	rs1015519	-0.00317672	0.000961	A	G	0.473	0.000942304	2200007
Height_PMID36224396	rs2284276	-0.0034589	0.000957	G	A	0.473	0.000300139	2200007
Height_PMID36224396	rs6017478	-0.00375636	0.000969	A	G	0.454	0.000106434	2200007
Height_PMID36224396	rs1003855	-0.00348255	0.000962	C	T	0.468	0.000295452	2200007
Height_PMID36224396	rs6065783	-0.0156367	0.00128	T	C	0.162	1.43866e-34	2200007
Height_PMID36224396	rs6124684	-0.00481815	0.00112	T	C	0.241	1.60589e-05	2200007
Height_PMID36224396	rs6130753	0.00428981	0.00112	C	T	0.228	0.000131787	2200007
Height_PMID36224396	rs734685	0.00434295	0.00112	T	C	0.228	0.000106106	2200007
Height_PMID36224396	rs13042168	0.00680545	0.00119	T	C	0.194	1.04629e-08	2200007
Height_PMID36224396	rs6032008	0.00678201	0.00113	A	G	0.223	1.89852e-09	2200007
Height_PMID36224396	rs6073692	-0.0122941	0.00126	G	T	0.182	1.54329e-22	2200007
Height_PMID36224396	rs2743246	0.00547835	0.000975	A	T	0.448	1.92457e-08	2200007
Height_PMID36224396	rs2743290	0.00549577	0.000975	C	T	0.448	1.71477e-08	2200007
Height_PMID36224396	rs2072788	0.00332024	0.00104	T	G	0.334	0.00147859	2200007
Height_PMID36224396	rs2233094	0.00335607	0.00104	C	T	0.336	0.00129178	2200007
Height_PMID36224396	rs2281018	0.0035214	0.00106	C	A	0.327	0.000870985	2200007
Height_PMID36224396	rs2072793	0.00553817	0.000981	A	G	0.452	1.63115e-08	2200007
Height_PMID36224396	rs749111	-0.00408792	0.00109	A	T	0.249	0.000166158	2200007
Height_PMID36224396	rs6073706	-0.0040811	0.00107	C	T	0.259	0.0001369	2200007
Height_PMID36224396	rs6073708	-0.00310575	0.000953	G	A	0.448	0.00112507	2200007
Height_PMID36224396	rs6104118	-0.00412343	0.00107	A	G	0.258	0.000116051	2200007
Height_PMID36224396	rs2267869	-0.00364531	0.000948	C	T	0.519	0.000121024	2200007
Height_PMID36224396	rs2251258	0.00449039	0.00129	T	C	0.467	0.000485964	2200007
Height_PMID36224396	rs1005283	0.00466372	0.00125	G	A	0.6	0.00019003	2200007
Height_PMID36224396	rs6130908	0.020613	0.00423	T	C	0.0333	1.07285e-06	2200007
Height_PMID36224396	rs6124732	0.0204798	0.00422	C	T	0.0333	1.24326e-06	2200007
Height_PMID36224396	rs464941	-0.00913351	0.00251	C	T	0.0703	0.000280168	2200007
Height_PMID36224396	rs462654	-0.00930478	0.00251	A	C	0.0704	0.000215463	2200007
Height_PMID36224396	rs6130919	-0.013378	0.00255	T	A	0.0428	1.61586e-07	2200007
Height_PMID36224396	rs6124741	0.00342922	0.000999	T	C	0.628	0.000595875	2200007
Height_PMID36224396	rs6032541	0.00360235	0.000998	A	G	0.63	0.000304816	2200007
Height_PMID36224396	rs6032545	0.00360944	0.001	T	G	0.627	0.000312044	2200007
Height_PMID36224396	rs6104350	0.00356795	0.000999	A	C	0.631	0.000353204	2200007
Height_PMID36224396	rs6514062	-0.0198703	0.00312	T	C	0.0294	1.79514e-10	2200007
Height_PMID36224396	rs390386	0.00363224	0.001	T	G	0.633	0.000279976	2200007
Height_PMID36224396	rs4629	0.0041998	0.000968	A	C	0.529	1.43789e-05	2200007
Height_PMID36224396	rs370237	0.00332965	0.00102	C	T	0.668	0.00105893	2200007
Height_PMID36224396	rs437122	0.00340194	0.00102	C	T	0.668	0.000827855	2200007
Height_PMID36224396	rs380973	0.00328361	0.000998	G	A	0.643	0.000999331	2200007
Height_PMID36224396	rs380397	0.00332813	0.00102	T	G	0.668	0.00109282	2200007
Height_PMID36224396	rs3761156	0.00369717	0.000995	C	A	0.634	0.000201304	2200007
Height_PMID36224396	rs6130954	0.00476805	0.000979	C	A	0.584	1.12125e-06	2200007
Height_PMID36224396	rs8116218	0.00376443	0.000997	C	A	0.636	0.000160371	2200007
Height_PMID36224396	rs1045493	0.00415617	0.000964	A	G	0.554	1.62048e-05	2200007
Height_PMID36224396	rs3746525	0.0177204	0.00362	G	A	0.0275	1.00231e-06	2200007
Height_PMID36224396	rs3746499	0.00524341	0.000989	C	T	0.634	1.14537e-07	2200007
Height_PMID36224396	rs6094224	0.00508682	0.000976	C	T	0.53	1.87088e-07	2200007
Height_PMID36224396	rs7268221	0.0051895	0.000981	G	A	0.529	1.21846e-07	2200007
Height_PMID36224396	rs2868362	0.00516503	0.000981	A	G	0.529	1.4131e-07	2200007
Height_PMID36224396	rs742034	0.00524184	0.000992	G	A	0.633	1.26772e-07	2200007
Height_PMID36224396	rs7270170	0.00388869	0.00103	A	G	0.377	0.000160471	2200007
Height_PMID36224396	rs4810479	0.00357786	0.00106	T	C	0.68	0.000698531	2200007
Height_PMID36224396	rs7679	-0.00446031	0.0013	C	T	0.154	0.000600025	2200007
Height_PMID36224396	rs4812979	0.00764179	0.00179	A	C	0.911	1.9339e-05	2200007
Height_PMID36224396	rs3848717	0.00795947	0.00181	G	A	0.914	1.12408e-05	2200007
Height_PMID36224396	rs3746507	0.00800457	0.00181	A	G	0.914	1.03005e-05	2200007
Height_PMID36224396	rs6073972	-0.00438344	0.0013	G	C	0.153	0.000762503	2200007
Height_PMID36224396	rs3918253	0.00339221	0.00102	T	C	0.476	0.000889655	2200007
Height_PMID36224396	rs3918256	0.003414	0.00102	A	G	0.476	0.000823169	2200007
Height_PMID36224396	rs2868364	0.00355651	0.00103	A	G	0.456	0.000573235	2200007
Height_PMID36224396	rs3848726	0.00363298	0.00101	T	G	0.327	0.000305096	2200007
Height_PMID36224396	rs6017731	0.00690286	0.0018	C	T	0.915	0.000128801	2200007
Height_PMID36224396	rs6073995	0.00441445	0.001	G	A	0.589	1.07136e-05	2200007
Height_PMID36224396	rs2425752	-0.00829142	0.00107	C	T	0.742	1.2218e-14	2200007
Height_PMID36224396	rs2868764	-0.00734253	0.000954	T	G	0.571	1.36773e-14	2200007
Height_PMID36224396	rs6131010	-0.0082595	0.00108	G	A	0.738	1.64866e-14	2200007
Height_PMID36224396	rs1569722	-0.00566016	0.00101	T	C	0.356	1.90061e-08	2200007
Height_PMID36224396	rs6131015	-0.00470141	0.0011	A	G	0.238	1.86921e-05	2200007
Height_PMID36224396	rs4812997	-0.0038602	0.00103	G	A	0.291	0.00016662	2200007
Height_PMID36224396	rs6074024	-0.00474664	0.0011	G	A	0.239	1.55348e-05	2200007
Height_PMID36224396	rs4810485	-0.00690753	0.00108	G	T	0.739	1.35966e-10	2200007
Height_PMID36224396	rs2143699	0.00475648	0.00142	A	G	0.139	0.000782161	2200007
Height_PMID36224396	rs1883833	-0.00516061	0.000975	A	G	0.372	1.20201e-07	2200007
Height_PMID36224396	rs16991114	0.00718097	0.00166	G	A	0.0915	1.51105e-05	2200007
Height_PMID36224396	rs2012180	-0.00519177	0.000981	A	G	0.377	1.22415e-07	2200007
Height_PMID36224396	rs1883834	0.00463746	0.0014	C	A	0.141	0.000942365	2200007
Height_PMID36224396	rs1883835	0.0051526	0.00141	G	A	0.14	0.00024804	2200007
Height_PMID36224396	rs6104504	0.00385205	0.00108	A	G	0.26	0.000369368	2200007
Height_PMID36224396	rs2425793	-0.00350824	0.001	G	A	0.626	0.000467944	2200007
Height_PMID36224396	rs733379	0.00398247	0.00108	A	G	0.261	0.000221865	2200007
Height_PMID36224396	rs966567	0.00370259	0.00108	C	G	0.26	0.000586693	2200007
Height_PMID36224396	rs2425795	-0.00334863	0.00101	T	C	0.639	0.000875612	2200007
Height_PMID36224396	rs3915736	0.00383928	0.00108	G	A	0.255	0.000367277	2200007
Height_PMID36224396	rs3904166	0.00402881	0.00108	T	G	0.256	0.000195799	2200007
Height_PMID36224396	rs2425804	-0.00589442	0.000979	T	A	0.391	1.70409e-09	2200007
Height_PMID36224396	rs2868714	0.00601	0.000943	A	G	0.513	1.87973e-10	2200007
Height_PMID36224396	rs2425817	-0.00601306	0.000941	A	G	0.442	1.69476e-10	2200007
Height_PMID36224396	rs3904164	0.00508092	0.0016	T	A	0.105	0.00150581	2200007
Height_PMID36224396	rs6065944	0.00362505	0.00108	A	C	0.258	0.000830209	2200007
Height_PMID36224396	rs2425839	-0.00387332	0.00104	C	T	0.707	0.000191063	2200007
Height_PMID36224396	rs3904163	0.00349225	0.00103	A	G	0.334	0.000692774	2200007
Height_PMID36224396	rs2425847	-0.00670157	0.000987	G	A	0.364	1.13146e-11	2200007
Height_PMID36224396	rs2425848	-0.00670843	0.000987	G	A	0.364	1.08079e-11	2200007
Height_PMID36224396	rs3848731	0.00402654	0.00106	A	G	0.273	0.000141888	2200007
Height_PMID36224396	rs6104536	0.00349242	0.00106	G	A	0.275	0.000988808	2200007
Height_PMID36224396	rs6065945	0.00578834	0.000955	G	C	0.554	1.35254e-09	2200007
Height_PMID36224396	rs6065979	-0.00635689	0.00172	T	C	0.23	0.000227108	2200007
Height_PMID36224396	rs1011595	0.00361838	0.00101	T	G	0.574	0.00034183	2200007
Height_PMID36224396	rs8123587	-0.00610807	0.00174	A	C	0.0874	0.000453477	2200007
Height_PMID36224396	rs4438540	-0.0059082	0.00174	T	C	0.0805	0.000683249	2200007
Height_PMID36224396	rs2694903	0.00473248	0.0013	G	A	0.193	0.000266694	2200007
Height_PMID36224396	rs6017947	0.00438002	0.00129	G	A	0.189	0.000696984	2200007
Height_PMID36224396	rs2664523	0.00544138	0.00159	A	G	0.111	0.000598155	2200007
Height_PMID36224396	rs4810539	0.00537943	0.00158	T	C	0.111	0.000672959	2200007
Height_PMID36224396	rs4810543	0.00506981	0.00159	C	T	0.112	0.00138454	2200007
Height_PMID36224396	rs11086177	0.00606666	0.00191	C	T	0.0764	0.00151944	2200007
Height_PMID36224396	rs3092706	-0.00415651	0.000947	C	A	0.439	1.14771e-05	2200007
Height_PMID36224396	rs6063020	-0.00483924	0.00101	T	C	0.331	1.82172e-06	2200007
Height_PMID36224396	rs6066061	-0.00488902	0.00103	T	C	0.323	1.92273e-06	2200007
Height_PMID36224396	rs6018028	-0.00490331	0.00101	G	T	0.36	1.18601e-06	2200007
Height_PMID36224396	rs4810551	-0.00364131	0.00105	G	T	0.536	0.000533357	2200007
Height_PMID36224396	rs12481092	0.00550253	0.00116	T	C	0.224	1.94462e-06	2200007
Height_PMID36224396	rs4810570	0.00345936	0.000968	T	C	0.548	0.000354088	2200007
Height_PMID36224396	rs2236519	-0.00339326	0.000992	A	G	0.366	0.000627985	2200007
Height_PMID36224396	rs4810572	0.00805362	0.00113	C	G	0.282	1.2854e-12	2200007
Height_PMID36224396	rs6063033	0.0080689	0.00114	C	T	0.282	1.17518e-12	2200007
Height_PMID36224396	rs6018151	0.00488481	0.00102	T	C	0.433	1.50761e-06	2200007
Height_PMID36224396	rs6018158	0.00351225	0.000971	C	T	0.58	0.000298849	2200007
Height_PMID36224396	rs6066118	-0.00384301	0.000998	A	G	0.348	0.00011798	2200007
Height_PMID36224396	rs1412956	-0.0051775	0.000981	G	A	0.474	1.2945e-07	2200007
Height_PMID36224396	rs6066121	-0.00520773	0.000981	G	A	0.474	1.10631e-07	2200007
Height_PMID36224396	rs4809605	-0.00424149	0.000971	C	T	0.446	1.24195e-05	2200007
Height_PMID36224396	rs6124901	-0.00357285	0.00108	T	G	0.271	0.000968947	2200007
Height_PMID36224396	rs1212593	0.00512836	0.000973	T	G	0.405	1.37373e-07	2200007
Height_PMID36224396	rs1333299	-0.00527493	0.00123	A	G	0.426	1.7143e-05	2200007
Height_PMID36224396	rs1206760	0.00364363	0.000972	A	G	0.526	0.00017745	2200007
Height_PMID36224396	rs17503225	0.00430016	0.00131	G	A	0.162	0.00101144	2200007
Height_PMID36224396	rs11086190	-0.00603136	0.00159	T	G	0.175	0.000155078	2200007
Height_PMID36224396	rs6094570	0.00364295	0.00114	G	A	0.228	0.00138611	2200007
Height_PMID36224396	rs4810605	0.00371542	0.00117	G	A	0.205	0.00147101	2200007
Height_PMID36224396	rs4809624	0.00431834	0.000987	A	G	0.563	1.21502e-05	2200007
Height_PMID36224396	rs2298195	-0.00344577	0.00102	A	G	0.576	0.000719184	2200007
Height_PMID36224396	rs2294560	-0.00457226	0.00104	C	T	0.294	1.06876e-05	2200007
Height_PMID36224396	rs6066263	-0.00457311	0.00105	A	G	0.278	1.32709e-05	2200007
Height_PMID36224396	rs3810525	-0.00441231	0.00102	G	A	0.3	1.51588e-05	2200007
Height_PMID36224396	rs3746483	-0.00511261	0.00107	C	T	0.267	1.93996e-06	2200007
Height_PMID36224396	rs11086202	-0.00502251	0.00105	C	A	0.29	1.90888e-06	2200007
Height_PMID36224396	rs6018397	-0.00385056	0.00101	C	T	0.587	0.000136964	2200007
Height_PMID36224396	rs6012158	-0.00689605	0.00186	A	G	0.0693	0.000216812	2200007
Height_PMID36224396	rs7268399	-0.00428783	0.00123	C	T	0.185	0.000483086	2200007
Height_PMID36224396	rs910666	0.00492002	0.00112	G	A	0.243	1.19713e-05	2200007
Height_PMID36224396	rs3859587	0.00564892	0.00116	A	G	0.231	1.01096e-06	2200007
Height_PMID36224396	rs6018446	0.00539759	0.00113	C	T	0.243	1.71566e-06	2200007
Height_PMID36224396	rs6066296	0.00567738	0.00117	C	A	0.211	1.28829e-06	2200007
Height_PMID36224396	rs6125025	0.00351181	0.000962	T	C	0.458	0.000259977	2200007
Height_PMID36224396	rs11908187	-0.00732603	0.00109	C	T	0.25	1.82145e-11	2200007
Height_PMID36224396	rs6066361	0.00367	0.000957	T	C	0.457	0.000125571	2200007
Height_PMID36224396	rs1206883	-0.00779455	0.00163	C	T	0.0997	1.69075e-06	2200007
Height_PMID36224396	rs1206882	-0.00706575	0.000955	C	T	0.433	1.3834e-13	2200007
Height_PMID36224396	rs2425947	-0.00773812	0.00161	G	T	0.1	1.55113e-06	2200007
Height_PMID36224396	rs6012207	-0.00797438	0.00166	T	G	0.0912	1.60602e-06	2200007
Height_PMID36224396	rs6094753	-0.00769379	0.000965	A	G	0.43	1.5567e-15	2200007
Height_PMID36224396	rs6018606	-0.0074377	0.0017	A	G	0.0866	1.22488e-05	2200007
Height_PMID36224396	rs2076546	-0.00787528	0.00165	G	A	0.0926	1.88247e-06	2200007
Height_PMID36224396	rs6018611	-0.00692547	0.00182	A	G	0.0862	0.000136174	2200007
Height_PMID36224396	rs12273	-0.00587624	0.0017	A	G	0.0916	0.000537749	2200007
Height_PMID36224396	rs1889177	0.00497939	0.000954	A	G	0.506	1.81842e-07	2200007
Height_PMID36224396	rs6018639	-0.00327614	0.000955	C	T	0.508	0.000599752	2200007
Height_PMID36224396	rs11700278	-0.00443502	0.00115	A	G	0.242	0.000121311	2200007
Height_PMID36224396	rs6090717	-0.00355638	0.000973	C	T	0.406	0.00025524	2200007
Height_PMID36224396	rs1610377	-0.00337739	0.00102	G	T	0.394	0.000889396	2200007
Height_PMID36224396	rs11907065	-0.00489623	0.00129	C	A	0.165	0.000147299	2200007
Height_PMID36224396	rs6063141	0.00392225	0.00123	T	G	0.177	0.00143466	2200007
Height_PMID36224396	rs4810682	0.00472464	0.00132	A	G	0.787	0.000357413	2200007
Height_PMID36224396	rs1413145	-0.00401972	0.00104	A	G	0.373	0.000113688	2200007
Height_PMID36224396	rs6094835	-0.00629407	0.000983	G	A	0.586	1.50618e-10	2200007
Height_PMID36224396	rs1316709	-0.00679244	0.001	C	T	0.588	1.08687e-11	2200007
Height_PMID36224396	rs4810693	-0.00529788	0.00149	T	C	0.139	0.000379707	2200007
Height_PMID36224396	rs6018689	-0.00630157	0.000985	T	C	0.423	1.56261e-10	2200007
Height_PMID36224396	rs6125116	0.00376335	0.00118	G	A	0.194	0.00148332	2200007
Height_PMID36224396	rs6012271	-0.00431007	0.00101	G	A	0.65	1.85286e-05	2200007
Height_PMID36224396	rs1889178	-0.00494529	0.00147	A	G	0.142	0.000795404	2200007
Height_PMID36224396	rs4810702	-0.00584157	0.00102	C	T	0.366	1.03317e-08	2200007
Height_PMID36224396	rs6066483	-0.0059402	0.000973	C	T	0.436	1.02066e-09	2200007
Height_PMID36224396	rs6122616	-0.00571828	0.00101	T	C	0.382	1.35295e-08	2200007
Height_PMID36224396	rs4810703	-0.0039623	0.00107	G	A	0.69	0.000209742	2200007
Height_PMID36224396	rs11698593	-0.00601971	0.00137	A	G	0.134	1.10321e-05	2200007
Height_PMID36224396	rs6094867	-0.00458791	0.00145	G	A	0.148	0.00157264	2200007
Height_PMID36224396	rs2869223	-0.00602087	0.00137	A	C	0.134	1.1381e-05	2200007
Height_PMID36224396	rs2869224	-0.00599916	0.00137	T	C	0.134	1.23037e-05	2200007
Height_PMID36224396	rs6018718	-0.00424561	0.00123	C	T	0.201	0.000562553	2200007
Height_PMID36224396	rs3091422	-0.0088758	0.00243	G	A	0.958	0.000265366	2200007
Height_PMID36224396	rs2426003	-0.00404319	0.0012	A	C	0.797	0.000743969	2200007
Height_PMID36224396	rs4809665	-0.00971552	0.00224	G	A	0.0593	1.42599e-05	2200007
Height_PMID36224396	rs11086234	-0.00320136	0.000989	G	A	0.405	0.00120397	2200007
Height_PMID36224396	rs12479809	-0.00319905	0.000989	C	G	0.405	0.00121952	2200007
Height_PMID36224396	rs11698718	-0.00342355	0.000999	C	T	0.584	0.000611897	2200007
Height_PMID36224396	rs4810750	-0.00335093	0.000997	A	G	0.42	0.000778611	2200007
Height_PMID36224396	rs11698441	-0.00329182	0.001	T	G	0.427	0.00105379	2200007
Height_PMID36224396	rs6125224	0.00459854	0.00121	T	G	0.192	0.000140591	2200007
Height_PMID36224396	rs6018928	0.0035154	0.00111	C	T	0.245	0.00157432	2200007
Height_PMID36224396	rs827934	0.00329427	0.000952	G	T	0.428	0.000539869	2200007
Height_PMID36224396	rs730944	-0.0038688	0.0011	T	C	0.274	0.000460179	2200007
Height_PMID36224396	rs228207	0.00708105	0.00147	C	G	0.113	1.57325e-06	2200007
Height_PMID36224396	rs228222	0.00714604	0.00147	C	T	0.114	1.1104e-06	2200007
Height_PMID36224396	rs2034811	-0.00372699	0.000959	T	C	0.438	0.000102435	2200007
Height_PMID36224396	rs852338	0.00716022	0.00148	A	G	0.112	1.37276e-06	2200007
Height_PMID36224396	rs707516	0.00414665	0.000968	G	A	0.558	1.84432e-05	2200007
Height_PMID36224396	rs6018977	-0.00421479	0.00118	G	C	0.264	0.000357478	2200007
Height_PMID36224396	rs6018981	-0.00371971	0.00115	A	G	0.262	0.00121392	2200007
Height_PMID36224396	rs226832	0.00383904	0.000994	G	C	0.357	0.000112153	2200007
Height_PMID36224396	rs610494	0.00432236	0.000986	T	A	0.35	1.15757e-05	2200007
Height_PMID36224396	rs639724	0.00384329	0.000996	G	A	0.668	0.000113638	2200007
Height_PMID36224396	rs226800	0.00318297	0.000993	C	T	0.578	0.00135613	2200007
Height_PMID36224396	rs226799	0.00340874	0.000965	G	T	0.406	0.00041033	2200007
Height_PMID36224396	rs465387	0.00330355	0.00099	A	G	0.562	0.000851429	2200007
Height_PMID36224396	rs421630	0.0037569	0.000969	G	T	0.397	0.000105502	2200007
Height_PMID36224396	rs226811	0.00364928	0.00102	G	T	0.305	0.000363428	2200007
Height_PMID36224396	rs226810	0.00352428	0.000967	C	T	0.399	0.000269401	2200007
Height_PMID36224396	rs226809	0.00341982	0.000968	C	G	0.398	0.000410213	2200007
Height_PMID36224396	rs413062	0.00304978	0.000955	T	C	0.452	0.00139943	2200007
Height_PMID36224396	rs6063231	-0.00445505	0.00126	T	C	0.173	0.000410287	2200007
Height_PMID36224396	rs6066683	-0.00389513	0.00115	C	A	0.223	0.0006822	2200007
Height_PMID36224396	rs765637	-0.00712415	0.00162	A	G	0.221	1.16223e-05	2200007
Height_PMID36224396	rs6095078	0.00381984	0.00109	T	C	0.241	0.000476116	2200007
Height_PMID36224396	rs6095079	0.00374975	0.00109	C	G	0.242	0.000599977	2200007
Height_PMID36224396	rs6066708	0.00393414	0.0011	G	A	0.239	0.000336874	2200007
Height_PMID36224396	rs4810789	0.00496814	0.0015	G	A	0.129	0.000918442	2200007
Height_PMID36224396	rs3924220	0.00445399	0.00115	C	T	0.212	0.000106822	2200007
Height_PMID36224396	rs6090877	0.00387125	0.00118	T	C	0.205	0.00104576	2200007
Height_PMID36224396	rs6012490	0.00310932	0.000982	G	A	0.487	0.00155235	2200007
Height_PMID36224396	rs16993962	0.00443231	0.00123	G	A	0.18	0.000320181	2200007
Height_PMID36224396	rs4810836	0.00349545	0.00107	T	C	0.277	0.00109255	2200007
Height_PMID36224396	rs6066802	0.00344235	0.00106	C	T	0.279	0.00116341	2200007
Height_PMID36224396	rs16994003	0.00460716	0.00122	C	T	0.183	0.000151011	2200007
Height_PMID36224396	rs2294910	0.0047049	0.00122	G	A	0.182	0.000111646	2200007
Height_PMID36224396	rs729664	0.00472745	0.00126	A	G	0.169	0.000181322	2200007
Height_PMID36224396	rs4809719	0.00475671	0.00126	G	A	0.17	0.000168027	2200007
Height_PMID36224396	rs17436308	0.00447072	0.00125	A	G	0.178	0.000333622	2200007
Height_PMID36224396	rs6066836	0.00928467	0.000974	G	A	0.42	1.4689e-21	2200007
Height_PMID36224396	rs6019409	0.00780543	0.00102	C	T	0.316	1.63518e-14	2200007
Height_PMID36224396	rs998915	0.00741519	0.00104	A	C	0.648	1.05869e-12	2200007
Height_PMID36224396	rs11700187	0.0139165	0.00117	A	G	0.205	1.39954e-32	2200007
Height_PMID36224396	rs2869676	0.00832164	0.00124	T	C	0.171	1.98438e-11	2200007
Height_PMID36224396	rs13038477	0.0188123	0.00102	T	C	0.316	1.59535e-75	2200007
Height_PMID36224396	rs752421	0.0187593	0.00102	A	G	0.312	1.71027e-75	2200007
Height_PMID36224396	rs6095314	0.0186309	0.00102	C	T	0.312	1.77722e-74	2200007
Height_PMID36224396	rs1885290	0.0203504	0.00104	T	C	0.297	1.42128e-84	2200007
Height_PMID36224396	rs6019445	-0.025372	0.007	C	T	0.01	0.000290043	2200007
Height_PMID36224396	rs720727	0.0200687	0.00104	T	C	0.299	1.3255e-82	2200007
Height_PMID36224396	rs6090915	0.0122103	0.00148	A	G	0.872	1.3867e-16	2200007
Height_PMID36224396	rs17366684	0.0131243	0.00145	C	T	0.116	1.50989e-19	2200007
Height_PMID36224396	rs6095329	0.0194017	0.00103	G	C	0.306	1.53879e-79	2200007
Height_PMID36224396	rs6012542	0.0194143	0.00103	T	C	0.305	1.18344e-79	2200007
Height_PMID36224396	rs17366795	0.0192929	0.00123	C	T	0.177	1.11523e-55	2200007
Height_PMID36224396	rs2179766	-0.00655717	0.00152	A	G	0.116	1.68573e-05	2200007
Height_PMID36224396	rs2024594	0.0158845	0.000993	G	A	0.492	1.21178e-57	2200007
Height_PMID36224396	rs2024595	0.0188937	0.001	G	A	0.375	1.96399e-79	2200007
Height_PMID36224396	rs4810884	-0.0185999	0.00133	C	A	0.168	1.51074e-44	2200007
Height_PMID36224396	rs6012562	0.0163373	0.000987	T	G	0.495	1.40582e-61	2200007
Height_PMID36224396	rs4810897	-0.0184701	0.00135	C	G	0.16	1.5529e-42	2200007
Height_PMID36224396	rs6095363	-0.0189851	0.00135	T	C	0.158	1.17978e-44	2200007
Height_PMID36224396	rs6012564	0.00879544	0.000998	A	G	0.609	1.22404e-18	2200007
Height_PMID36224396	rs6019543	-0.0170478	0.00107	T	C	0.3	1.55076e-57	2200007
Height_PMID36224396	rs6012568	-0.0170344	0.001	A	G	0.41	1.61537e-64	2200007
Height_PMID36224396	rs3795086	-0.0158121	0.00107	T	C	0.286	1.61202e-49	2200007
Height_PMID36224396	rs6125522	-0.0161379	0.00107	G	A	0.289	1.77478e-51	2200007
Height_PMID36224396	rs2295579	0.0237055	0.00103	T	A	0.329	1.07404e-116	2200007
Height_PMID36224396	rs2295580	0.0237057	0.00103	C	T	0.329	1.09929e-116	2200007
Height_PMID36224396	rs3818224	0.0237029	0.00103	C	T	0.329	1.07613e-116	2200007
Height_PMID36224396	rs2273531	0.0236954	0.00103	C	T	0.329	1.25027e-116	2200007
Height_PMID36224396	rs2281582	-0.018483	0.00134	T	C	0.163	1.82402e-43	2200007
Height_PMID36224396	rs1473718	-0.0161722	0.00107	G	A	0.289	1.27861e-51	2200007
Height_PMID36224396	rs6019602	0.0250247	0.00104	A	G	0.316	1.69668e-128	2200007
Height_PMID36224396	rs6019603	0.0250211	0.00104	C	T	0.316	1.69719e-128	2200007
Height_PMID36224396	rs3092374	0.00900255	0.000992	C	G	0.612	1.17741e-19	2200007
Height_PMID36224396	rs2734902	0.018309	0.00134	T	C	0.836	1.26383e-42	2200007
Height_PMID36224396	rs16984419	-0.0237965	0.00391	C	T	0.0162	1.14673e-09	2200007
Height_PMID36224396	rs2075679	-0.00987944	0.000964	C	T	0.42	1.25669e-24	2200007
Height_PMID36224396	rs1885163	0.0276107	0.00106	C	T	0.29	1.58284e-150	2200007
Height_PMID36224396	rs7274612	0.0344933	0.00116	A	T	0.215	1.71331e-195	2200007
Height_PMID36224396	rs2426127	0.0159709	0.00107	C	T	0.711	1.41587e-50	2200007
Height_PMID36224396	rs1538482	0.0278179	0.00106	C	T	0.29	1.38279e-152	2200007
Height_PMID36224396	rs2426130	-0.00633744	0.00163	C	T	0.0993	0.000102855	2200007
Height_PMID36224396	rs2057342	0.0190706	0.00126	C	T	0.805	1.10819e-51	2200007
Height_PMID36224396	rs2295714	-0.00888138	0.000983	T	C	0.396	1.65143e-19	2200007
Height_PMID36224396	rs6066975	-0.00829766	0.001	A	C	0.377	1.18341e-16	2200007
Height_PMID36224396	rs7272164	-0.00870295	0.000988	C	T	0.391	1.24955e-18	2200007
Height_PMID36224396	rs2273653	-0.00825735	0.001	C	A	0.377	1.90521e-16	2200007
Height_PMID36224396	rs4141783	-0.00755036	0.00143	A	G	0.124	1.16931e-07	2200007
Height_PMID36224396	rs348275	0.0176478	0.00105	C	T	0.679	1.41005e-63	2200007
Height_PMID36224396	rs348274	0.0176429	0.00105	G	A	0.679	1.49744e-63	2200007
Height_PMID36224396	rs6122763	-0.00865842	0.000987	A	G	0.391	1.76129e-18	2200007
Height_PMID36224396	rs348284	0.0175975	0.00105	T	C	0.679	1.84711e-63	2200007
Height_PMID36224396	rs348286	0.0177231	0.00104	T	C	0.679	1.42073e-64	2200007
Height_PMID36224396	rs348293	0.0175147	0.00104	C	T	0.677	1.34396e-63	2200007
Height_PMID36224396	rs13036715	0.0358467	0.00117	A	G	0.208	1.09462e-205	2200007
Height_PMID36224396	rs6512575	-0.018526	0.0011	C	A	0.265	1.26774e-63	2200007
Height_PMID36224396	rs238148	0.0184481	0.0011	T	C	0.735	1.27977e-63	2200007
Height_PMID36224396	rs238191	0.0184678	0.0011	C	T	0.733	1.7761e-63	2200007
Height_PMID36224396	rs238196	0.0196334	0.00117	A	G	0.778	1.40857e-63	2200007
Height_PMID36224396	rs119716	0.0189178	0.00109	T	A	0.711	1.08045e-67	2200007
Height_PMID36224396	rs237731	0.0152413	0.00105	T	C	0.282	1.67103e-47	2200007
Height_PMID36224396	rs237733	0.00445654	0.00116	C	T	0.778	0.000122986	2200007
Height_PMID36224396	rs1007129	-0.00965872	0.0011	T	C	0.255	1.36471e-18	2200007
Height_PMID36224396	rs3091609	-0.0103802	0.00126	T	C	0.18	1.93824e-16	2200007
Height_PMID36224396	rs237482	-0.00794193	0.000996	C	G	0.444	1.56624e-15	2200007
Height_PMID36224396	rs6095492	0.00352167	0.00102	A	G	0.356	0.000539372	2200007
Height_PMID36224396	rs237484	0.00375172	0.001	G	A	0.57	0.000184755	2200007
Height_PMID36224396	rs6019774	-0.00719732	0.00212	C	T	0.0539	0.000694645	2200007
Height_PMID36224396	rs183546	0.0102544	0.00299	T	C	0.0265	0.000609173	2200007
Height_PMID36224396	rs3091796	0.0101858	0.00239	G	T	0.0408	1.94984e-05	2200007
Height_PMID36224396	rs9636516	0.00322713	0.001	A	G	0.357	0.00125956	2200007
Height_PMID36224396	rs10485610	0.0208626	0.00204	T	C	0.0547	1.62855e-24	2200007
Height_PMID36224396	rs237462	-0.00478914	0.000985	T	C	0.347	1.17239e-06	2200007
Height_PMID36224396	rs13042686	0.00966737	0.00182	C	G	0.0701	1.14757e-07	2200007
Height_PMID36224396	rs3787317	0.0187538	0.00208	T	C	0.0525	1.95916e-19	2200007
Height_PMID36224396	rs237477	-0.00338893	0.00105	T	C	0.643	0.001314	2200007
Height_PMID36224396	rs11908249	0.00623287	0.00142	A	T	0.123	1.14603e-05	2200007
Height_PMID36224396	rs572845	-0.00498246	0.00104	A	G	0.299	1.67491e-06	2200007
Height_PMID36224396	rs13044588	0.00862556	0.00154	T	C	0.103	1.96858e-08	2200007
Height_PMID36224396	rs6019855	-0.00429427	0.00123	G	T	0.47	0.000495523	2200007
Height_PMID36224396	rs4809745	-0.00736973	0.00171	A	G	0.0807	1.65081e-05	2200007
Height_PMID36224396	rs6019860	-0.00365009	0.00108	G	A	0.254	0.000742899	2200007
Height_PMID36224396	rs566604	-0.00463651	0.00105	G	A	0.281	1.04925e-05	2200007
Height_PMID36224396	rs1502245	-0.0056969	0.000997	C	T	0.362	1.08855e-08	2200007
Height_PMID36224396	rs544187	-0.00580336	0.00179	T	C	0.0823	0.00122121	2200007
Height_PMID36224396	rs506958	-0.00325082	0.000967	A	G	0.419	0.000772634	2200007
Height_PMID36224396	rs556731	-0.00740271	0.00231	G	A	0.0436	0.00133738	2200007
Height_PMID36224396	rs522962	-0.00324046	0.00101	C	T	0.499	0.00130871	2200007
Height_PMID36224396	rs555715	0.00354663	0.0011	G	A	0.243	0.00123638	2200007
Height_PMID36224396	rs557446	0.00325281	0.00101	C	T	0.319	0.0013408	2200007
Height_PMID36224396	rs477359	0.00328433	0.00101	A	G	0.319	0.00120229	2200007
Height_PMID36224396	rs509703	0.00911903	0.00129	G	C	0.832	1.64393e-12	2200007
Height_PMID36224396	rs535249	0.00916467	0.0013	C	T	0.836	1.50408e-12	2200007
Height_PMID36224396	rs473069	0.00344779	0.00101	A	G	0.311	0.000680228	2200007
Height_PMID36224396	rs580544	0.0034947	0.00102	T	C	0.311	0.000578285	2200007
Height_PMID36224396	rs548552	0.00397467	0.00111	G	A	0.238	0.000338541	2200007
Height_PMID36224396	rs544334	0.00620713	0.00108	G	A	0.738	1.04775e-08	2200007
Height_PMID36224396	rs3091975	-0.00342498	0.00102	A	G	0.469	0.000772613	2200007
Height_PMID36224396	rs235028	-0.00345127	0.000967	C	T	0.52	0.000357827	2200007
Height_PMID36224396	rs235029	-0.00348799	0.000966	G	A	0.522	0.000303556	2200007
Height_PMID36224396	rs421801	-0.00455027	0.0012	T	C	0.806	0.000151578	2200007
Height_PMID36224396	rs6125699	0.0109664	0.00294	G	A	0.0285	0.000187906	2200007
Height_PMID36224396	rs803194	-0.00438256	0.00118	A	G	0.801	0.000209834	2200007
Height_PMID36224396	rs4141587	-0.00573439	0.00162	T	C	0.097	0.000416104	2200007
Height_PMID36224396	rs2273086	0.0109521	0.00292	T	C	0.0284	0.000172892	2200007
Height_PMID36224396	rs6122806	0.0110136	0.00292	A	C	0.0284	0.000159077	2200007
Height_PMID36224396	rs6125716	0.0109816	0.00292	C	T	0.0285	0.000168682	2200007
Height_PMID36224396	rs6067188	-0.00455435	0.00119	C	A	0.805	0.000137702	2200007
Height_PMID36224396	rs951497	-0.00439958	0.0012	G	A	0.802	0.000231947	2200007
Height_PMID36224396	rs6095639	0.0107922	0.00294	A	G	0.0289	0.000238062	2200007
Height_PMID36224396	rs11699500	-0.0045761	0.00107	C	T	0.317	1.97531e-05	2200007
Height_PMID36224396	rs618019	0.00450376	0.00132	C	T	0.849	0.000627122	2200007
Height_PMID36224396	rs11697517	0.00409533	0.00096	T	C	0.401	1.97972e-05	2200007
Height_PMID36224396	rs11086294	0.00419615	0.000962	T	A	0.402	1.28363e-05	2200007
Height_PMID36224396	rs6091060	-0.0079989	0.00186	G	A	0.082	1.67355e-05	2200007
Height_PMID36224396	rs676035	0.00575591	0.00118	A	G	0.804	1.11711e-06	2200007
Height_PMID36224396	rs585976	0.00571834	0.00118	G	T	0.805	1.38479e-06	2200007
Height_PMID36224396	rs542234	0.00578519	0.00118	G	T	0.805	1.01616e-06	2200007
Height_PMID36224396	rs7270636	-0.0212581	0.00182	C	T	0.0732	1.68253e-31	2200007
Height_PMID36224396	rs471054	0.00320941	0.00099	T	C	0.506	0.00118273	2200007
Height_PMID36224396	rs636987	0.00355011	0.000982	C	A	0.511	0.000298217	2200007
Height_PMID36224396	rs2745078	0.00315275	0.000981	T	C	0.507	0.00131715	2200007
Height_PMID36224396	rs2769978	0.0031507	0.000983	C	T	0.507	0.00134294	2200007
Height_PMID36224396	rs6067270	0.00321213	0.000983	C	T	0.507	0.00107991	2200007
Height_PMID36224396	rs1076693	-0.0188914	0.00331	G	A	0.0256	1.18263e-08	2200007
Height_PMID36224396	rs11906300	0.00424146	0.0011	C	G	0.251	0.000110144	2200007
Height_PMID36224396	rs6125813	0.00319351	0.000983	T	G	0.507	0.00115537	2200007
Height_PMID36224396	rs6125825	0.00316251	0.000982	C	T	0.507	0.00127308	2200007
Height_PMID36224396	rs6067282	0.00314943	0.000988	C	T	0.507	0.00143803	2200007
Height_PMID36224396	rs4810994	0.0032039	0.000985	T	C	0.51	0.00113901	2200007
Height_PMID36224396	rs4810995	0.00322603	0.000989	A	C	0.507	0.00111021	2200007
Height_PMID36224396	rs6067287	0.00552998	0.00106	G	A	0.709	1.97766e-07	2200007
Height_PMID36224396	rs6020170	-0.0182446	0.00119	G	A	0.218	1.83381e-53	2200007
Height_PMID36224396	rs6125849	0.0050131	0.00103	A	G	0.422	1.05765e-06	2200007
Height_PMID36224396	rs16995010	-0.0243035	0.00139	G	C	0.153	1.11956e-68	2200007
Height_PMID36224396	rs6020177	-0.024287	0.00139	A	G	0.153	1.58903e-68	2200007
Height_PMID36224396	rs6020178	-0.0182633	0.00119	C	T	0.217	1.75226e-53	2200007
Height_PMID36224396	rs7344897	-0.0232023	0.00534	T	C	0.0158	1.38593e-05	2200007
Height_PMID36224396	rs6020202	-0.0148115	0.00112	A	G	0.28	1.08609e-39	2200007
Height_PMID36224396	rs6067324	0.00548567	0.000969	C	T	0.451	1.50467e-08	2200007
Height_PMID36224396	rs6020218	-0.00671444	0.00105	C	T	0.695	1.92328e-10	2200007
Height_PMID36224396	rs6125877	0.00459092	0.0013	C	A	0.406	0.000418193	2200007
Height_PMID36224396	rs6067341	-0.00442652	0.00102	A	G	0.312	1.47751e-05	2200007
Height_PMID36224396	rs13040401	0.00617998	0.00177	G	A	0.0795	0.000471915	2200007
Height_PMID36224396	rs6095811	0.00330712	0.00104	C	T	0.574	0.00143166	2200007
Height_PMID36224396	rs6091116	0.00354695	0.00104	G	T	0.346	0.000616911	2200007
Height_PMID36224396	rs6020379	0.00745778	0.000966	C	T	0.375	1.18229e-14	2200007
Height_PMID36224396	rs6020381	0.00731956	0.000953	T	G	0.51	1.57623e-14	2200007
Height_PMID36224396	rs6012888	0.00852655	0.000999	C	T	0.394	1.36769e-17	2200007
Height_PMID36224396	rs3761180	0.00970125	0.00099	C	T	0.61	1.15984e-22	2200007
Height_PMID36224396	rs6020414	0.0133558	0.00116	A	G	0.208	1.24286e-30	2200007
Height_PMID36224396	rs2904263	0.00973644	0.00102	G	A	0.693	1.08978e-21	2200007
Height_PMID36224396	rs913670	0.009934	0.00101	C	T	0.689	1.04184e-22	2200007
Height_PMID36224396	rs4811022	0.0101566	0.000973	C	T	0.605	1.57034e-25	2200007
Height_PMID36224396	rs913674	0.0101331	0.000972	C	A	0.605	1.97655e-25	2200007
Height_PMID36224396	rs17196808	0.0133321	0.00112	T	C	0.224	1.21056e-32	2200007
Height_PMID36224396	rs6020423	0.01433	0.00137	T	C	0.223	1.85315e-25	2200007
Height_PMID36224396	rs6063499	0.00886217	0.000982	C	G	0.371	1.86676e-19	2200007
Height_PMID36224396	rs4809776	0.00360993	0.000967	C	T	0.398	0.000189303	2200007
Height_PMID36224396	rs1004414	0.00323718	0.000972	T	G	0.397	0.000863032	2200007
Height_PMID36224396	rs746427	-0.00771994	0.0012	A	C	0.198	1.33392e-10	2200007
Height_PMID36224396	rs6012906	-0.00532373	0.00139	A	G	0.183	0.000133853	2200007
Height_PMID36224396	rs6020452	-0.00531352	0.00138	T	A	0.183	0.000117245	2200007
Height_PMID36224396	rs6020468	-0.0086978	0.00117	A	G	0.215	1.10324e-13	2200007
Height_PMID36224396	rs1078482	-0.0083619	0.00124	G	A	0.19	1.5868e-11	2200007
Height_PMID36224396	rs6020486	-0.00767259	0.000997	G	A	0.353	1.3797e-14	2200007
Height_PMID36224396	rs6020487	-0.00672326	0.00106	T	G	0.27	1.99526e-10	2200007
Height_PMID36224396	rs6020488	-0.00764272	0.000989	T	C	0.351	1.1202e-14	2200007
Height_PMID36224396	rs926611	-0.00732419	0.000987	T	C	0.345	1.19847e-13	2200007
Height_PMID36224396	rs16995208	-0.00648121	0.0017	G	A	0.0834	0.00013835	2200007
Height_PMID36224396	rs6020495	-0.0188554	0.00361	A	G	0.0204	1.75541e-07	2200007
Height_PMID36224396	rs6020502	-0.0039376	0.00101	G	A	0.682	0.00010024	2200007
Height_PMID36224396	rs6067448	0.00312173	0.000958	A	C	0.401	0.00112491	2200007
Height_PMID36224396	rs6063516	0.0032177	0.000988	A	G	0.403	0.00112438	2200007
Height_PMID36224396	rs4811068	0.0055131	0.00154	A	C	0.106	0.000354682	2200007
Height_PMID36224396	rs2869991	-0.00449052	0.00105	C	T	0.704	1.86504e-05	2200007
Height_PMID36224396	rs6012933	-0.00471526	0.00107	G	A	0.726	1.10183e-05	2200007
Height_PMID36224396	rs6095955	-0.00360436	0.00101	T	C	0.672	0.000365703	2200007
Height_PMID36224396	rs4811072	-0.00344454	0.00108	A	G	0.739	0.0014634	2200007
Height_PMID36224396	rs6012946	0.00385896	0.00116	T	C	0.781	0.000842427	2200007
Height_PMID36224396	rs6095967	0.00378167	0.00116	C	T	0.783	0.00108963	2200007
Height_PMID36224396	rs6067464	0.00856547	0.00095	G	A	0.523	1.94327e-19	2200007
Height_PMID36224396	rs6012947	-0.0035726	0.0011	A	C	0.745	0.00119846	2200007
Height_PMID36224396	rs6012951	-0.00960643	0.00101	G	C	0.343	1.92276e-21	2200007
Height_PMID36224396	rs10485614	0.0193588	0.00198	C	A	0.065	1.64342e-22	2200007
Height_PMID36224396	rs6067474	0.00705368	0.00099	G	A	0.355	1.02436e-12	2200007
Height_PMID36224396	rs3787335	0.0115151	0.00149	G	T	0.117	1.03515e-14	2200007
Height_PMID36224396	rs6126034	0.0128025	0.0016	T	A	0.101	1.00646e-15	2200007
Height_PMID36224396	rs13045716	-0.00999569	0.00121	G	C	0.47	1.14663e-16	2200007
Height_PMID36224396	rs1570179	-0.00891742	0.000984	C	T	0.646	1.28209e-19	2200007
Height_PMID36224396	rs6063534	-0.0115112	0.000953	T	C	0.524	1.35171e-33	2200007
Height_PMID36224396	rs754118	-0.0088881	0.000979	C	T	0.646	1.06527e-19	2200007
Height_PMID36224396	rs2282147	-0.00887972	0.00098	C	T	0.643	1.27682e-19	2200007
Height_PMID36224396	rs718050	-0.00852545	0.000972	G	A	0.616	1.82856e-18	2200007
Height_PMID36224396	rs2426171	-0.00559075	0.00145	T	C	0.761	0.000113901	2200007
Height_PMID36224396	rs12479559	0.00352783	0.000983	A	G	0.598	0.000331596	2200007
Height_PMID36224396	rs2065405	0.00356312	0.000983	A	G	0.598	0.000291186	2200007
Height_PMID36224396	rs11905786	0.00382847	0.000986	T	C	0.592	0.00010373	2200007
Height_PMID36224396	rs2426198	0.0047269	0.00141	A	G	0.134	0.000806067	2200007
Height_PMID36224396	rs2143252	0.00487589	0.00137	T	G	0.143	0.000377455	2200007
Height_PMID36224396	rs1124952	0.00494892	0.00137	G	A	0.146	0.000296234	2200007
Height_PMID36224396	rs6067561	0.00473194	0.00137	G	A	0.138	0.000562113	2200007
Height_PMID36224396	rs2426203	0.00466066	0.00137	T	A	0.138	0.000699896	2200007
Height_PMID36224396	rs12185794	0.00464244	0.00144	T	C	0.128	0.00124517	2200007
Height_PMID36224396	rs6096154	-0.0109946	0.00285	C	T	0.0452	0.00011546	2200007
Height_PMID36224396	rs6020824	-0.0118188	0.00329	C	T	0.024	0.000334221	2200007
Height_PMID36224396	rs1062651	-0.0114642	0.00304	A	G	0.031	0.00016613	2200007
Height_PMID36224396	rs6020841	-0.0117351	0.00328	A	G	0.0243	0.000343767	2200007
Height_PMID36224396	rs6013046	-0.0107798	0.00306	G	T	0.033	0.000424621	2200007
Height_PMID36224396	rs8121681	-0.0115945	0.00362	T	C	0.0193	0.00134691	2200007
Height_PMID36224396	rs16995645	-0.0168088	0.00444	A	G	0.0143	0.000154754	2200007
Height_PMID36224396	rs6096329	-0.0108947	0.00323	C	T	0.0318	0.000738106	2200007
Height_PMID36224396	rs6096340	-0.0137556	0.00424	A	G	0.0148	0.00117292	2200007
Height_PMID36224396	rs6096354	-0.00985819	0.003	G	C	0.0357	0.00101426	2200007
Height_PMID36224396	rs11696332	-0.0167118	0.00385	G	A	0.0195	1.42076e-05	2200007
Height_PMID36224396	rs6067732	0.00634316	0.00171	T	C	0.088	0.000212635	2200007
Height_PMID36224396	rs6067733	0.00509343	0.0016	A	C	0.105	0.00142994	2200007
Height_PMID36224396	rs8117067	-0.00954817	0.00196	G	A	0.0649	1.11738e-06	2200007
Height_PMID36224396	rs6013143	-0.00924233	0.00238	T	C	0.0474	0.000105039	2200007
Height_PMID36224396	rs11086328	-0.00394016	0.00112	C	T	0.228	0.000415206	2200007
Height_PMID36224396	rs11696826	-0.00395991	0.00111	C	A	0.236	0.000347274	2200007
Height_PMID36224396	rs2426302	0.00626226	0.00118	A	C	0.785	1.21816e-07	2200007
Height_PMID36224396	rs6067766	0.00489436	0.00149	G	A	0.871	0.00105066	2200007
Height_PMID36224396	rs761374	0.00363045	0.000981	T	C	0.605	0.000216005	2200007
Height_PMID36224396	rs6063652	0.0039486	0.00114	C	T	0.77	0.00053399	2200007
Height_PMID36224396	rs6126229	0.00469003	0.000971	T	C	0.583	1.36789e-06	2200007
Height_PMID36224396	rs228835	0.00366441	0.00097	T	C	0.573	0.00015769	2200007
Height_PMID36224396	rs228836	0.00354774	0.000969	A	G	0.571	0.000250198	2200007
Height_PMID36224396	rs228851	0.00410635	0.00121	T	G	0.444	0.000724347	2200007
Height_PMID36224396	rs6013193	-0.00511519	0.000964	G	T	0.468	1.11853e-07	2200007
Height_PMID36224396	rs6021231	-0.00455307	0.000956	C	T	0.469	1.89448e-06	2200007
Height_PMID36224396	rs6013202	0.010711	0.00203	A	G	0.0617	1.37977e-07	2200007
Height_PMID36224396	rs6067804	0.00356772	0.000937	G	A	0.475	0.000139718	2200007
Height_PMID36224396	rs6067805	0.00460039	0.0012	T	C	0.793	0.00012438	2200007
Height_PMID36224396	rs6067809	0.00469729	0.000973	T	C	0.416	1.38687e-06	2200007
Height_PMID36224396	rs6021276	-0.005691	0.001	C	T	0.642	1.25272e-08	2200007
Height_PMID36224396	rs6126251	0.00725875	0.00112	T	C	0.245	1.08067e-10	2200007
Height_PMID36224396	rs6063672	-0.00485653	0.00128	C	T	0.169	0.000145593	2200007
Height_PMID36224396	rs6096473	-0.00933431	0.00121	A	G	0.191	1.25856e-14	2200007
Height_PMID36224396	rs6096474	0.00479912	0.000982	C	T	0.465	1.01243e-06	2200007
Height_PMID36224396	rs6067827	-0.00372183	0.000966	A	G	0.474	0.000116042	2200007
Height_PMID36224396	rs6021297	0.00644038	0.00199	T	C	0.926	0.00119588	2200007
Height_PMID36224396	rs761382	0.00468121	0.000978	C	T	0.484	1.70458e-06	2200007
Height_PMID36224396	rs12624356	-0.0035658	0.000987	G	A	0.416	0.00030396	2200007
Height_PMID36224396	rs1048807	0.00439305	0.00116	G	A	0.21	0.000142687	2200007
Height_PMID36224396	rs3827043	0.00867568	0.00259	C	T	0.959	0.000805231	2200007
Height_PMID36224396	rs3827044	0.00586327	0.00104	C	A	0.303	1.57539e-08	2200007
Height_PMID36224396	rs3818004	-0.00814032	0.000951	A	G	0.433	1.15842e-17	2200007
Height_PMID36224396	rs742755	-0.00839834	0.000956	A	G	0.433	1.50472e-18	2200007
Height_PMID36224396	rs742754	-0.00839524	0.000956	T	C	0.435	1.58984e-18	2200007
Height_PMID36224396	rs13044000	-0.00549505	0.00128	T	G	0.166	1.81094e-05	2200007
Height_PMID36224396	rs6021325	-0.00627627	0.00103	C	T	0.3	1.15749e-09	2200007
Height_PMID36224396	rs2235860	-0.00547249	0.00128	A	G	0.168	1.97586e-05	2200007
Height_PMID36224396	rs2426318	0.00755639	0.000947	C	G	0.496	1.51222e-15	2200007
Height_PMID36224396	rs2426319	0.00758924	0.000946	C	T	0.496	1.04259e-15	2200007
Height_PMID36224396	rs1009741	-0.00636486	0.00112	A	G	0.26	1.43033e-08	2200007
Height_PMID36224396	rs6063682	-0.00639154	0.00112	C	A	0.26	1.24637e-08	2200007
Height_PMID36224396	rs2426338	0.00409315	0.00116	C	T	0.782	0.000436866	2200007
Height_PMID36224396	rs6067867	0.00772193	0.000969	G	A	0.529	1.58206e-15	2200007
Height_PMID36224396	rs6021355	-0.00584875	0.00111	A	G	0.254	1.24342e-07	2200007
Height_PMID36224396	rs6013246	0.0040204	0.00116	A	G	0.782	0.00052379	2200007
Height_PMID36224396	rs6013247	-0.00538457	0.00112	G	T	0.243	1.48092e-06	2200007
Height_PMID36224396	rs2255342	0.00418482	0.00116	G	A	0.783	0.000306253	2200007
Height_PMID36224396	rs6096523	-0.00535782	0.00112	A	G	0.242	1.64142e-06	2200007
Height_PMID36224396	rs6091346	0.00431114	0.00122	C	T	0.79	0.000398103	2200007
Height_PMID36224396	rs6021375	-0.00407784	0.00118	A	C	0.215	0.000573934	2200007
Height_PMID36224396	rs6021380	-0.00547031	0.00112	G	A	0.263	1.09027e-06	2200007
Height_PMID36224396	rs2426384	-0.00386188	0.000999	C	T	0.665	0.000110044	2200007
Height_PMID36224396	rs1205708	0.00612122	0.00109	G	A	0.709	1.95942e-08	2200007
Height_PMID36224396	rs4809866	0.00826534	0.000971	C	T	0.511	1.71442e-17	2200007
Height_PMID36224396	rs2151119	0.00674878	0.00111	T	C	0.239	1.10223e-09	2200007
Height_PMID36224396	rs914689	0.00716201	0.0022	T	C	0.0534	0.00115814	2200007
Height_PMID36224396	rs6013271	-0.00390344	0.00104	C	T	0.313	0.000183218	2200007
Height_PMID36224396	rs6021427	-0.0065812	0.00125	A	T	0.181	1.4954e-07	2200007
Height_PMID36224396	rs761212	-0.0074493	0.00141	T	C	0.137	1.23824e-07	2200007
Height_PMID36224396	rs13038893	0.00381215	0.00106	T	C	0.281	0.000318625	2200007
Height_PMID36224396	rs6021451	0.00428402	0.00126	G	T	0.167	0.000652518	2200007
Height_PMID36224396	rs11698802	-0.00604386	0.00159	T	C	0.107	0.000144873	2200007
Height_PMID36224396	rs6063725	0.00373767	0.00098	C	T	0.393	0.000137791	2200007
Height_PMID36224396	rs6021530	-0.00393618	0.00122	C	A	0.204	0.00121686	2200007
Height_PMID36224396	rs6021531	-0.00395005	0.00122	C	T	0.202	0.00115959	2200007
Height_PMID36224396	rs6067999	0.00527899	0.00101	G	A	0.339	1.51674e-07	2200007
Height_PMID36224396	rs6013315	-0.00814077	0.00143	T	C	0.133	1.25733e-08	2200007
Height_PMID36224396	rs4809879	-0.0105988	0.00157	G	A	0.121	1.46718e-11	2200007
Height_PMID36224396	rs2869620	-0.0106994	0.00159	A	G	0.102	1.70875e-11	2200007
Height_PMID36224396	rs2869621	-0.00514209	0.00133	G	A	0.858	0.000109763	2200007
Height_PMID36224396	rs10485620	-0.00442576	0.00123	C	T	0.176	0.000333782	2200007
Height_PMID36224396	rs1122391	-0.00427134	0.00119	T	C	0.802	0.000347459	2200007
Height_PMID36224396	rs6068027	-0.00419237	0.00128	C	A	0.157	0.00101173	2200007
Height_PMID36224396	rs6063739	-0.00400972	0.00118	C	A	0.213	0.000653738	2200007
Height_PMID36224396	rs7261729	0.00990197	0.00204	A	G	0.0631	1.26851e-06	2200007
Height_PMID36224396	rs6091441	0.00443905	0.00128	G	A	0.168	0.000525114	2200007
Height_PMID36224396	rs4809889	0.00403868	0.00118	C	T	0.219	0.000590744	2200007
Height_PMID36224396	rs6096790	0.00468533	0.00127	A	C	0.167	0.000217108	2200007
Height_PMID36224396	rs6096797	0.00480677	0.00127	T	C	0.166	0.000160686	2200007
Height_PMID36224396	rs6021751	-0.0243036	0.00699	C	T	0.014	0.000511295	2200007
Height_PMID36224396	rs6013403	-0.0223585	0.00649	T	C	0.0157	0.000570885	2200007
Height_PMID36224396	rs6013406	-0.0224541	0.00648	C	T	0.0156	0.000533495	2200007
Height_PMID36224396	rs6091465	0.00730598	0.000994	A	C	0.426	1.94879e-13	2200007
Height_PMID36224396	rs6021781	-0.00745946	0.000969	T	C	0.403	1.36267e-14	2200007
Height_PMID36224396	rs1033696	-0.00586719	0.00154	C	T	0.886	0.000134687	2200007
Height_PMID36224396	rs761962	-0.00330456	0.00103	C	T	0.677	0.00140377	2200007
Height_PMID36224396	rs1022689	-0.00331154	0.00103	G	T	0.677	0.00137417	2200007
Height_PMID36224396	rs2016367	-0.00476747	0.00133	G	C	0.816	0.000343672	2200007
Height_PMID36224396	rs6021796	-0.00809082	0.00095	C	T	0.491	1.63049e-17	2200007
Height_PMID36224396	rs6096824	-0.00971829	0.000992	A	G	0.355	1.17401e-22	2200007
Height_PMID36224396	rs6021808	-0.00368973	0.00104	A	C	0.675	0.000366902	2200007
Height_PMID36224396	rs1998152	-0.010931	0.00109	G	A	0.252	1.18867e-23	2200007
Height_PMID36224396	rs6013417	-0.0102988	0.000984	G	T	0.374	1.29567e-25	2200007
Height_PMID36224396	rs7271567	0.0106494	0.00151	A	G	0.114	1.70502e-12	2200007
Height_PMID36224396	rs2057078	-0.0103635	0.000991	C	T	0.375	1.42458e-25	2200007
Height_PMID36224396	rs2426427	0.00468174	0.000971	A	G	0.528	1.41491e-06	2200007
Height_PMID36224396	rs2426429	0.00386667	0.00105	G	A	0.32	0.000219494	2200007
Height_PMID36224396	rs6068117	0.00385858	0.00105	G	A	0.319	0.000226703	2200007
Height_PMID36224396	rs4809901	-0.00993255	0.000996	T	C	0.357	1.96853e-23	2200007
Height_PMID36224396	rs2014243	-0.0130042	0.00162	G	A	0.901	1.04476e-15	2200007
Height_PMID36224396	rs4811327	-0.00579307	0.00163	T	C	0.101	0.000369118	2200007
Height_PMID36224396	rs6096884	-0.00917537	0.00107	C	T	0.276	1.13789e-17	2200007
Height_PMID36224396	rs6021874	-0.0102511	0.00161	T	C	0.904	1.94636e-10	2200007
Height_PMID36224396	rs6063777	-0.00928307	0.00126	C	T	0.172	1.95324e-13	2200007
Height_PMID36224396	rs11697492	-0.00706681	0.00194	A	G	0.0736	0.000260809	2200007
Height_PMID36224396	rs6126547	0.00387352	0.001	T	G	0.621	0.000107947	2200007
Height_PMID36224396	rs13045199	-0.00897769	0.00127	G	T	0.168	1.47045e-12	2200007
Height_PMID36224396	rs1033662	-0.00436101	0.000999	G	A	0.379	1.27103e-05	2200007
Height_PMID36224396	rs6096936	-0.00543356	0.00164	A	G	0.0911	0.000916868	2200007
Height_PMID36224396	rs6096940	-0.00368663	0.001	G	A	0.355	0.000242988	2200007
Height_PMID36224396	rs6063792	-0.00417709	0.000973	C	A	0.382	1.77861e-05	2200007
Height_PMID36224396	rs6096964	-0.00432596	0.00098	G	A	0.375	1.01826e-05	2200007
Height_PMID36224396	rs6096969	-0.00595977	0.00105	A	G	0.287	1.21517e-08	2200007
Height_PMID36224396	rs13041126	-0.00591314	0.00105	C	T	0.287	1.57481e-08	2200007
Height_PMID36224396	rs13044871	-0.00591673	0.00105	G	C	0.286	1.5481e-08	2200007
Height_PMID36224396	rs13040970	-0.00592426	0.00105	C	T	0.286	1.48516e-08	2200007
Height_PMID36224396	rs6126570	-0.00592171	0.00105	T	C	0.286	1.50965e-08	2200007
Height_PMID36224396	rs17806313	-0.00591494	0.00105	G	A	0.286	1.57256e-08	2200007
Height_PMID36224396	rs6091544	-0.00596361	0.00105	A	G	0.286	1.23337e-08	2200007
Height_PMID36224396	rs6123175	-0.0059603	0.00105	A	G	0.286	1.26035e-08	2200007
Height_PMID36224396	rs6097012	-0.00595346	0.00105	C	T	0.29	1.26523e-08	2200007
Height_PMID36224396	rs2869652	0.00440903	0.00103	A	G	0.667	1.99966e-05	2200007
Height_PMID36224396	rs6063840	0.0045847	0.00104	A	G	0.654	1.11948e-05	2200007
Height_PMID36224396	rs13043475	-0.00818339	0.00127	G	A	0.169	1.33172e-10	2200007
Height_PMID36224396	rs6097042	-0.00515875	0.000979	T	C	0.387	1.36515e-07	2200007
Height_PMID36224396	rs6097043	-0.00520846	0.000978	G	A	0.388	1.01586e-07	2200007
Height_PMID36224396	rs17805961	-0.00394528	0.00104	T	C	0.317	0.000158282	2200007
Height_PMID36224396	rs6068280	0.00469553	0.00107	G	A	0.641	1.1177e-05	2200007
Height_PMID36224396	rs6097050	-0.00397672	0.00106	T	C	0.335	0.000172377	2200007
Height_PMID36224396	rs856430	0.00327623	0.000978	C	A	0.611	0.000804731	2200007
Height_PMID36224396	rs856427	0.00375269	0.000977	T	C	0.603	0.000121609	2200007
Height_PMID36224396	rs6126631	-0.00378974	0.00112	C	A	0.237	0.000681687	2200007
Height_PMID36224396	rs856411	0.00376503	0.000984	C	T	0.606	0.000129948	2200007
Height_PMID36224396	rs13041661	-0.00367474	0.00111	G	C	0.239	0.000945663	2200007
Height_PMID36224396	rs1880110	-0.0060214	0.00171	G	C	0.0927	0.000427136	2200007
Height_PMID36224396	rs1568725	-0.00824226	0.00173	A	G	0.0834	1.80084e-06	2200007
Height_PMID36224396	rs6022034	-0.0079575	0.00166	G	A	0.0926	1.62265e-06	2200007
Height_PMID36224396	rs4811379	-0.00790622	0.00166	G	A	0.0927	1.87389e-06	2200007
Height_PMID36224396	rs4809913	-0.00792782	0.00166	G	C	0.0927	1.74751e-06	2200007
Height_PMID36224396	rs6022041	-0.0052409	0.0014	C	T	0.139	0.000186824	2200007
Height_PMID36224396	rs6013500	-0.00321657	0.000972	G	A	0.417	0.000931691	2200007
Height_PMID36224396	rs12151912	0.00508532	0.00151	A	G	0.108	0.000739187	2200007
Height_PMID36224396	rs6068348	0.00496612	0.0015	G	A	0.109	0.000910599	2200007
Height_PMID36224396	rs6068350	0.00498846	0.0015	G	A	0.109	0.000868616	2200007
Height_PMID36224396	rs6063880	0.00518918	0.00149	T	G	0.109	0.000490281	2200007
Height_PMID36224396	rs11697011	0.00552569	0.00151	T	G	0.108	0.00024797	2200007
Height_PMID36224396	rs2256437	0.00313371	0.000957	A	G	0.521	0.00105733	2200007
Height_PMID36224396	rs2256452	0.00314562	0.000957	T	C	0.52	0.00101879	2200007
Height_PMID36224396	rs2256551	0.00319471	0.000957	G	A	0.52	0.00084726	2200007
Height_PMID36224396	rs1950889	0.00324627	0.000958	A	C	0.52	0.000701931	2200007
Height_PMID36224396	rs6097197	0.00343225	0.000975	G	A	0.387	0.000433726	2200007
Height_PMID36224396	rs6068445	0.00341723	0.00101	A	G	0.314	0.000751113	2200007
Height_PMID36224396	rs6126741	0.003467	0.000953	T	A	0.488	0.000274269	2200007
Height_PMID36224396	rs1293435	-0.00772988	0.00121	T	C	0.189	1.99011e-10	2200007
Height_PMID36224396	rs1297517	0.00328757	0.00101	G	A	0.639	0.00113822	2200007
Height_PMID36224396	rs1293364	0.00346762	0.00101	G	T	0.638	0.000628551	2200007
Height_PMID36224396	rs6068585	-0.00644708	0.00149	C	A	0.11	1.43352e-05	2200007
Height_PMID36224396	rs6063966	-0.00634718	0.00148	T	C	0.11	1.91732e-05	2200007
Height_PMID36224396	rs2041278	0.00427059	0.000996	G	T	0.65	1.81262e-05	2200007
Height_PMID36224396	rs6022669	-0.0072549	0.002	C	T	0.0658	0.000291173	2200007
Height_PMID36224396	rs16998327	-0.00689414	0.00145	G	A	0.132	1.8463e-06	2200007
Height_PMID36224396	rs6013763	-0.00478831	0.00131	G	T	0.602	0.000269648	2200007
Height_PMID36224396	rs6013777	-0.00319792	0.000967	A	G	0.385	0.000944139	2200007
Height_PMID36224396	rs41411850	0.01321	0.00359	G	T	0.0181	0.000231587	2200007
Height_PMID36224396	rs6063997	0.00338566	0.00101	C	T	0.649	0.000797057	2200007
Height_PMID36224396	rs6022791	-0.00720752	0.00213	T	C	0.947	0.000732729	2200007
Height_PMID36224396	rs2276516	-0.00440809	0.00123	G	A	0.203	0.000331565	2200007
Height_PMID36224396	rs208389	0.00364289	0.000968	C	T	0.606	0.000167715	2200007
Height_PMID36224396	rs2299730	0.00451566	0.00106	G	A	0.287	1.8831e-05	2200007
Height_PMID36224396	rs2299726	0.00465998	0.00106	G	A	0.28	1.04206e-05	2200007
Height_PMID36224396	rs2276499	-0.0060189	0.00124	C	T	0.174	1.21691e-06	2200007
Height_PMID36224396	rs6097713	-0.00326013	0.000959	C	T	0.4	0.000674186	2200007
Height_PMID36224396	rs6127054	-0.00602081	0.00124	T	C	0.176	1.09671e-06	2200007
Height_PMID36224396	rs872923	0.00468694	0.000985	C	A	0.409	1.96196e-06	2200007
Height_PMID36224396	rs6127062	-0.00585729	0.00121	T	C	0.187	1.377e-06	2200007
Height_PMID36224396	rs2107327	-0.00640218	0.00123	T	G	0.182	1.90336e-07	2200007
Height_PMID36224396	rs11698014	0.00639977	0.00188	C	T	0.0739	0.000670105	2200007
Height_PMID36224396	rs6097745	-0.00577099	0.0011	T	C	0.249	1.55405e-07	2200007
Height_PMID36224396	rs2870304	-0.00615021	0.00126	G	A	0.177	1.05326e-06	2200007
Height_PMID36224396	rs81484	-0.00587016	0.00136	A	G	0.154	1.56469e-05	2200007
Height_PMID36224396	rs290431	0.00355875	0.000987	G	A	0.375	0.000311619	2200007
Height_PMID36224396	rs290445	-0.00315909	0.000977	C	T	0.632	0.00121636	2200007
Height_PMID36224396	rs290393	-0.00345501	0.000979	G	A	0.632	0.00041499	2200007
Height_PMID36224396	rs6127088	-0.00463762	0.00126	T	C	0.167	0.000237136	2200007
Height_PMID36224396	rs6023443	0.00387088	0.00105	A	G	0.295	0.000240305	2200007
Height_PMID36224396	rs873079	0.00347689	0.00108	A	G	0.265	0.00128887	2200007
Height_PMID36224396	rs214380	-0.00332128	0.00102	G	A	0.62	0.00110805	2200007
Height_PMID36224396	rs2426583	-0.00355631	0.00099	C	T	0.578	0.000329966	2200007
Height_PMID36224396	rs6024151	0.00640429	0.00121	C	T	0.189	1.263e-07	2200007
Height_PMID36224396	rs444233	0.00359845	0.000967	C	A	0.594	0.000198694	2200007
Height_PMID36224396	rs371446	0.0047663	0.0011	C	T	0.253	1.59832e-05	2200007
Height_PMID36224396	rs415502	0.00412206	0.000962	C	A	0.571	1.82712e-05	2200007
Height_PMID36224396	rs6014408	0.004206	0.00119	C	T	0.379	0.000409163	2200007
Height_PMID36224396	rs695194	0.00316403	0.000994	G	C	0.341	0.00145991	2200007
Height_PMID36224396	rs6098708	0.00491593	0.00146	G	A	0.142	0.000774591	2200007
Height_PMID36224396	rs8115146	0.0030716	0.000967	T	C	0.418	0.00148296	2200007
Height_PMID36224396	rs6098741	0.00453035	0.00095	C	T	0.464	1.85269e-06	2200007
Height_PMID36224396	rs2870664	0.0046574	0.00096	T	C	0.433	1.23768e-06	2200007
Height_PMID36224396	rs2870665	0.00482307	0.00132	C	T	0.147	0.000254854	2200007
Height_PMID36224396	rs2207900	0.00478422	0.00131	C	A	0.148	0.000265266	2200007
Height_PMID36224396	rs17400884	0.00479346	0.00131	G	A	0.148	0.000258752	2200007
Height_PMID36224396	rs6024320	0.00458026	0.000952	G	A	0.464	1.5072e-06	2200007
Height_PMID36224396	rs6014455	0.00456668	0.000952	T	C	0.464	1.62208e-06	2200007
Height_PMID36224396	rs12626113	0.00454602	0.0012	T	C	0.267	0.000153534	2200007
Height_PMID36224396	rs4341996	-0.00405272	0.00118	C	A	0.224	0.000588463	2200007
Height_PMID36224396	rs1304549	-0.00419975	0.00117	A	G	0.219	0.000346963	2200007
Height_PMID36224396	rs6024437	-0.00383316	0.00119	T	C	0.2	0.00125576	2200007
Height_PMID36224396	rs11907351	-0.00380972	0.00119	T	C	0.199	0.00133962	2200007
Height_PMID36224396	rs6092192	-0.0038859	0.00113	A	C	0.236	0.000553456	2200007
Height_PMID36224396	rs11907114	-0.00345134	0.00104	A	G	0.301	0.000907637	2200007
Height_PMID36224396	rs7271399	-0.0036693	0.00114	G	A	0.218	0.00132645	2200007
Height_PMID36224396	rs228991	-0.00471861	0.00122	A	G	0.178	0.000110169	2200007
Height_PMID36224396	rs6024632	-0.00334737	0.00101	G	A	0.368	0.000896235	2200007
Height_PMID36224396	rs1326016	-0.00613486	0.0017	T	C	0.0911	0.000312105	2200007
Height_PMID36224396	rs1926077	-0.010663	0.00245	T	C	0.955	1.3052e-05	2200007
Height_PMID36224396	rs2148213	0.0109397	0.00287	T	C	0.0278	0.000138591	2200007
Height_PMID36224396	rs4811677	-0.00643135	0.00168	C	G	0.908	0.000129475	2200007
Height_PMID36224396	rs4811678	-0.00641122	0.00168	A	C	0.908	0.000135924	2200007
Height_PMID36224396	rs4811680	-0.00644594	0.00168	G	A	0.908	0.000124586	2200007
Height_PMID36224396	rs17353138	-0.0108868	0.00208	A	G	0.0615	1.60321e-07	2200007
Height_PMID36224396	rs6127688	0.00663189	0.00104	A	G	0.281	1.93052e-10	2200007
Height_PMID36224396	rs6127690	0.0102812	0.00124	T	C	0.175	1.22911e-16	2200007
Height_PMID36224396	rs6024723	0.00804846	0.00242	A	G	0.0418	0.000884607	2200007
Height_PMID36224396	rs6069670	-0.0064	0.00176	T	G	0.218	0.00028445	2200007
Height_PMID36224396	rs11086538	-0.0123897	0.000966	T	G	0.487	1.15167e-37	2200007
Height_PMID36224396	rs6024730	0.00493802	0.00114	A	G	0.215	1.60377e-05	2200007
Height_PMID36224396	rs6127698	-0.0126015	0.000972	T	G	0.492	1.84573e-38	2200007
Height_PMID36224396	rs6099058	0.00816213	0.000961	A	G	0.394	1.93424e-17	2200007
Height_PMID36224396	rs13043968	0.0140145	0.0016	A	C	0.0945	1.63583e-18	2200007
Height_PMID36224396	rs6069674	-0.00835211	0.00124	T	C	0.506	1.45971e-11	2200007
Height_PMID36224396	rs4811685	0.00634367	0.00172	C	T	0.145	0.000233651	2200007
Height_PMID36224396	rs1980818	-0.013273	0.00115	G	C	0.781	1.31669e-30	2200007
Height_PMID36224396	rs6064361	-0.0160018	0.001	C	T	0.566	1.44588e-57	2200007
Height_PMID36224396	rs6064362	-0.0149356	0.000988	A	G	0.568	1.23258e-51	2200007
Height_PMID36224396	rs2426606	-0.0132803	0.00108	T	C	0.735	1.50855e-34	2200007
Height_PMID36224396	rs2426607	-0.0132983	0.00108	T	C	0.734	1.28776e-34	2200007
Height_PMID36224396	rs1926076	0.00640464	0.00146	G	A	0.17	1.16572e-05	2200007
Height_PMID36224396	rs6127725	0.0107286	0.00115	G	A	0.225	1.45904e-20	2200007
Height_PMID36224396	rs6024807	0.011177	0.00105	T	C	0.347	1.1406e-26	2200007
Height_PMID36224396	rs8118732	0.0114678	0.00123	A	G	0.204	1.56228e-20	2200007
Height_PMID36224396	rs6099108	0.0108679	0.00104	T	C	0.35	1.60754e-25	2200007
Height_PMID36224396	rs6127732	0.00738668	0.00173	T	C	0.136	1.9058e-05	2200007
Height_PMID36224396	rs6099111	0.0151456	0.00249	A	G	0.051	1.1824e-09	2200007
Height_PMID36224396	rs4811692	0.00686665	0.00158	A	G	0.153	1.38745e-05	2200007
Height_PMID36224396	rs6024830	0.0102048	0.00104	G	A	0.348	1.27317e-22	2200007
Height_PMID36224396	rs10485805	0.00822872	0.00115	G	A	0.292	1.04039e-12	2200007
Height_PMID36224396	rs911160	0.00927214	0.00108	C	G	0.319	1.19096e-17	2200007
Height_PMID36224396	rs6024978	-0.00364168	0.00109	C	A	0.282	0.00083239	2200007
Height_PMID36224396	rs11086554	-0.00422696	0.00116	G	A	0.238	0.000264953	2200007
Height_PMID36224396	rs11907293	-0.0145628	0.0045	T	G	0.0134	0.00122363	2200007
Height_PMID36224396	rs6069927	-0.00319806	0.000965	G	A	0.519	0.000919391	2200007
Height_PMID36224396	rs6092388	-0.003233	0.00096	A	G	0.495	0.000758877	2200007
Height_PMID36224396	rs6092389	-0.0080586	0.00219	C	A	0.948	0.000228547	2200007
Height_PMID36224396	rs6099356	-0.00327739	0.00102	C	A	0.353	0.0012998	2200007
Height_PMID36224396	rs1276404	-0.00335793	0.00102	G	C	0.566	0.00101509	2200007
Height_PMID36224396	rs1276330	-0.00303564	0.000951	T	A	0.54	0.00141045	2200007
Height_PMID36224396	rs1276336	-0.00309024	0.000949	G	A	0.538	0.00112521	2200007
Height_PMID36224396	rs1299153	-0.00335927	0.000983	G	A	0.619	0.000629539	2200007
Height_PMID36224396	rs6025457	0.004308	0.000997	T	C	0.391	1.55019e-05	2200007
Height_PMID36224396	rs6025601	-0.00404605	0.00114	G	A	0.229	0.000400828	2200007
Height_PMID36224396	rs957313	0.00951888	0.00288	T	G	0.0376	0.000937891	2200007
Height_PMID36224396	rs6123756	0.00356775	0.000978	C	A	0.376	0.000262765	2200007
Height_PMID36224396	rs6064607	-0.0049331	0.00102	C	T	0.308	1.33391e-06	2200007
Height_PMID36224396	rs6128241	0.00636197	0.0012	A	C	0.188	1.24666e-07	2200007
Height_PMID36224396	rs16981587	0.0116266	0.00348	G	C	0.0207	0.000830532	2200007
Height_PMID36224396	rs4811954	0.0048284	0.00134	A	T	0.157	0.000301857	2200007
Height_PMID36224396	rs7262054	0.00524667	0.0016	T	C	0.104	0.00101588	2200007
Height_PMID36224396	rs1931333	0.0041549	0.00111	C	A	0.241	0.000191011	2200007
Height_PMID36224396	rs6015170	0.00324354	0.000989	C	T	0.348	0.00104556	2200007
Height_PMID36224396	rs8125204	0.00653647	0.00153	T	C	0.106	1.8195e-05	2200007
Height_PMID36224396	rs6015171	0.00715266	0.00102	G	A	0.667	1.8713e-12	2200007
Height_PMID36224396	rs6092597	0.00329429	0.000984	C	T	0.344	0.000811463	2200007
Height_PMID36224396	rs6513367	0.00700736	0.00213	A	G	0.0532	0.000993506	2200007
Height_PMID36224396	rs915041	0.00726635	0.000986	T	C	0.455	1.74472e-13	2200007
Height_PMID36224396	rs6026036	0.00634454	0.00104	G	A	0.579	1.19e-09	2200007
Height_PMID36224396	rs6026037	0.00596752	0.00135	T	C	0.161	1.02347e-05	2200007
Height_PMID36224396	rs11696974	0.0105032	0.00245	C	A	0.0401	1.82186e-05	2200007
Height_PMID36224396	rs7265049	0.00642319	0.00201	T	C	0.0665	0.00137638	2200007
Height_PMID36224396	rs2065616	0.00817045	0.000987	G	A	0.453	1.28107e-16	2200007
Height_PMID36224396	rs7274599	-0.00498316	0.00104	G	A	0.65	1.52415e-06	2200007
Height_PMID36224396	rs6064618	-0.00770967	0.00135	A	C	0.2	1.26318e-08	2200007
Height_PMID36224396	rs6026069	0.00593633	0.00166	T	C	0.888	0.000358066	2200007
Height_PMID36224396	rs6070379	-0.00405071	0.00108	A	G	0.536	0.000179619	2200007
Height_PMID36224396	rs623695	0.00449939	0.00102	T	G	0.404	1.00646e-05	2200007
Height_PMID36224396	rs6026127	-0.0040471	0.00124	G	C	0.203	0.00108147	2200007
Height_PMID36224396	rs6128287	-0.00449541	0.00122	T	C	0.179	0.000231297	2200007
Height_PMID36224396	rs670144	0.00373761	0.0011	T	A	0.276	0.000711383	2200007
Height_PMID36224396	rs550222	0.00369235	0.00107	T	G	0.317	0.000540632	2200007
Height_PMID36224396	rs633276	0.00354824	0.00103	G	A	0.3	0.000573542	2200007
Height_PMID36224396	rs678936	0.00352618	0.00106	C	G	0.278	0.000927343	2200007
Height_PMID36224396	rs514706	0.0040042	0.00106	T	A	0.337	0.000159078	2200007
Height_PMID36224396	rs3787158	0.00661175	0.00207	T	C	0.0527	0.00143634	2200007
Height_PMID36224396	rs3746405	-0.00462873	0.000954	G	A	0.533	1.22972e-06	2200007
Height_PMID36224396	rs4811972	-0.00467943	0.000962	A	G	0.545	1.15597e-06	2200007
Height_PMID36224396	rs1537479	-0.00503335	0.000959	T	C	0.528	1.55134e-07	2200007
Height_PMID36224396	rs6026157	-0.0035992	0.00109	A	C	0.742	0.00100224	2200007
Height_PMID36224396	rs4811979	-0.00370662	0.00109	C	G	0.743	0.000666912	2200007
Height_PMID36224396	rs2151507	-0.00478361	0.001	A	C	0.67	1.79009e-06	2200007
Height_PMID36224396	rs6128300	-0.0050017	0.000956	T	C	0.551	1.67191e-07	2200007
Height_PMID36224396	rs6128302	-0.00470816	0.000967	A	G	0.574	1.13514e-06	2200007
Height_PMID36224396	rs6015243	-0.00335239	0.000965	G	C	0.593	0.000510877	2200007
Height_PMID36224396	rs6128305	-0.00416857	0.000963	C	T	0.564	1.51153e-05	2200007
Height_PMID36224396	rs4811982	-0.0041999	0.000962	C	T	0.564	1.27228e-05	2200007
Height_PMID36224396	rs527158	0.00567019	0.001	A	C	0.441	1.65595e-08	2200007
Height_PMID36224396	rs471661	0.00617263	0.00103	C	T	0.314	1.79863e-09	2200007
Height_PMID36224396	rs6026214	0.00602475	0.000989	A	C	0.448	1.12922e-09	2200007
Height_PMID36224396	rs2143615	-0.00684658	0.00197	G	A	0.0592	0.000505258	2200007
Height_PMID36224396	rs6092640	0.00336842	0.00105	G	A	0.279	0.00131295	2200007
Height_PMID36224396	rs6026230	0.00350624	0.00105	C	T	0.282	0.000796333	2200007
Height_PMID36224396	rs6026232	0.00464567	0.00126	A	G	0.17	0.000238679	2200007
Height_PMID36224396	rs6015264	0.00453701	0.00127	A	G	0.166	0.000336103	2200007
Height_PMID36224396	rs6015265	0.00466795	0.00126	T	G	0.182	0.000219467	2200007
Height_PMID36224396	rs6026237	0.00474056	0.00126	G	A	0.182	0.000171553	2200007
Height_PMID36224396	rs6026243	0.00610942	0.000951	G	T	0.457	1.30899e-10	2200007
Height_PMID36224396	rs1476359	-0.00599856	0.00126	C	T	0.174	1.83705e-06	2200007
Height_PMID36224396	rs13043088	-0.00463557	0.00145	T	C	0.119	0.00139326	2200007
Height_PMID36224396	rs17544336	-0.00671346	0.00199	A	G	0.0578	0.000763545	2200007
Height_PMID36224396	rs3787146	0.00352941	0.00099	A	G	0.628	0.00036332	2200007
Height_PMID36224396	rs6026278	0.00615807	0.00127	T	C	0.176	1.15507e-06	2200007
Height_PMID36224396	rs6026288	0.00533417	0.00145	A	C	0.127	0.000231522	2200007
Height_PMID36224396	rs6123812	-0.00345612	0.00101	G	A	0.359	0.000629491	2200007
Height_PMID36224396	rs11086652	-0.00508399	0.00152	T	G	0.265	0.000829743	2200007
Height_PMID36224396	rs1977137	0.00442802	0.00123	C	T	0.183	0.00031095	2200007
Height_PMID36224396	rs6026415	0.00444792	0.00124	A	G	0.182	0.00032287	2200007
Height_PMID36224396	rs2296525	-0.0458807	0.00716	T	C	0.0276	1.48482e-10	2200007
Height_PMID36224396	rs6026492	-0.00514524	0.00151	C	T	0.125	0.000646883	2200007
Height_PMID36224396	rs6026494	-0.00488607	0.00151	G	C	0.125	0.00122043	2200007
Height_PMID36224396	rs6092693	-0.00821403	0.00223	C	T	0.0467	0.00022412	2200007
Height_PMID36224396	rs6015366	-0.00312871	0.000976	A	C	0.415	0.0013477	2200007
Height_PMID36224396	rs6064700	-0.00348864	0.00103	C	T	0.301	0.000705847	2200007
Height_PMID36224396	rs6100214	-0.00619597	0.0011	G	A	0.248	1.82643e-08	2200007
Height_PMID36224396	rs6026561	-0.00362355	0.00106	C	T	0.325	0.00060426	2200007
Height_PMID36224396	rs6100260	-0.00923424	0.00153	T	C	0.241	1.58517e-09	2200007
Height_PMID36224396	rs4812042	-0.011588	0.000993	A	G	0.634	1.83558e-31	2200007
Height_PMID36224396	rs6026584	-0.0100241	0.000999	C	T	0.674	1.08127e-23	2200007
Height_PMID36224396	rs13831	-0.00773336	0.00104	G	A	0.716	1.04636e-13	2200007
Height_PMID36224396	rs3730168	0.00399017	0.00103	A	G	0.319	0.000106229	2200007
Height_PMID36224396	rs919197	0.00454657	0.000944	C	T	0.519	1.45397e-06	2200007
Height_PMID36224396	rs234630	0.00804142	0.00109	C	T	0.263	1.70907e-13	2200007
Height_PMID36224396	rs234627	0.00823796	0.00107	T	C	0.269	1.78406e-14	2200007
Height_PMID36224396	rs151331	0.00812227	0.00101	A	G	0.311	1.18041e-15	2200007
Height_PMID36224396	rs13044688	-0.00819864	0.00129	C	T	0.171	1.83692e-10	2200007
Height_PMID36224396	rs7341	0.00513935	0.00098	T	G	0.448	1.54988e-07	2200007
Height_PMID36224396	rs10485828	-0.0151201	0.0013	C	G	0.166	1.88542e-31	2200007
Height_PMID36224396	rs890632	-0.0153419	0.00123	G	A	0.19	1.40856e-35	2200007
Height_PMID36224396	rs6070709	-0.0138837	0.000981	C	T	0.603	1.86256e-45	2200007
Height_PMID36224396	rs11086663	-0.0138602	0.000979	T	G	0.597	1.73363e-45	2200007
Height_PMID36224396	rs6026674	-0.0132833	0.000971	T	C	0.614	1.25291e-42	2200007
Height_PMID36224396	rs236706	-0.0183098	0.00129	T	C	0.834	1.62059e-45	2200007
Height_PMID36224396	rs236713	-0.0183848	0.0013	A	G	0.834	1.36422e-45	2200007
Height_PMID36224396	rs8116295	0.0245671	0.00159	A	G	0.108	1.0588e-53	2200007
Height_PMID36224396	rs6026733	0.0243763	0.0016	A	G	0.108	1.32265e-52	2200007
Height_PMID36224396	rs259982	0.00694854	0.00158	G	C	0.748	1.12642e-05	2200007
Height_PMID36224396	rs6015450	0.0224338	0.0015	G	A	0.125	1.70144e-50	2200007
Height_PMID36224396	rs7265605	0.012277	0.00118	C	T	0.2	1.83356e-25	2200007
Height_PMID36224396	rs259998	0.0101804	0.00113	C	T	0.246	1.67539e-19	2200007
Height_PMID36224396	rs259971	-0.00409057	0.000946	G	A	0.45	1.52093e-05	2200007
Height_PMID36224396	rs183777	-0.00416397	0.000971	T	C	0.573	1.79227e-05	2200007
Height_PMID36224396	rs259969	-0.0032715	0.000954	A	G	0.416	0.000606127	2200007
Height_PMID36224396	rs11570248	0.00668774	0.00197	G	T	0.0638	0.000701608	2200007
Height_PMID36224396	rs926632	-0.00359117	0.00103	T	C	0.685	0.000477858	2200007
Height_PMID36224396	rs4812075	-0.00525934	0.00136	G	A	0.838	0.000115843	2200007
Height_PMID36224396	rs6417346	-0.00505588	0.00141	T	A	0.128	0.000322855	2200007
Height_PMID36224396	rs6100433	0.00403045	0.00111	T	C	0.702	0.000278614	2200007
Height_PMID36224396	rs6128559	-0.00406686	0.0012	G	A	0.222	0.000697407	2200007
Height_PMID36224396	rs6100434	0.00405722	0.0011	C	A	0.706	0.000232557	2200007
Height_PMID36224396	rs748543	-0.00308656	0.000962	A	C	0.508	0.00133821	2200007
Height_PMID36224396	rs275339	-0.00479699	0.00147	T	C	0.116	0.00109067	2200007
Height_PMID36224396	rs7266756	0.00863344	0.00239	G	A	0.0459	0.000301403	2200007
Height_PMID36224396	rs7268463	0.0086756	0.00245	C	A	0.0425	0.000403001	2200007
Height_PMID36224396	rs16983084	0.00878805	0.00245	G	A	0.0422	0.000340336	2200007
Height_PMID36224396	rs2148805	-0.0067884	0.00195	C	T	0.0854	0.000506398	2200007
Height_PMID36224396	rs2865790	0.00314366	0.000981	C	G	0.444	0.00135894	2200007
Height_PMID36224396	rs13044259	0.00323182	0.000989	A	C	0.418	0.00108207	2200007
Height_PMID36224396	rs13039552	0.00340667	0.000984	G	A	0.428	0.00053503	2200007
Height_PMID36224396	rs2224427	0.00344329	0.000983	A	G	0.446	0.000457911	2200007
Height_PMID36224396	rs2208449	0.00345256	0.000981	C	G	0.446	0.000431033	2200007
Height_PMID36224396	rs6027379	0.00327307	0.000982	C	T	0.457	0.000859254	2200007
Height_PMID36224396	rs6100777	0.00324353	0.000987	C	A	0.454	0.00102006	2200007
Height_PMID36224396	rs735237	-0.00315731	0.00098	A	G	0.404	0.00127958	2200007
Height_PMID36224396	rs911167	-0.00306416	0.000957	C	T	0.46	0.00136847	2200007
Height_PMID36224396	rs6027644	0.00384388	0.00102	T	C	0.637	0.00017159	2200007
Height_PMID36224396	rs4625972	0.00309715	0.000955	G	A	0.45	0.00118591	2200007
Height_PMID36224396	rs164468	0.00373387	0.00101	T	C	0.633	0.000212529	2200007
Height_PMID36224396	rs817268	0.00412856	0.00108	A	G	0.655	0.000124004	2200007
Height_PMID36224396	rs11908218	0.00622531	0.00187	A	G	0.0778	0.000899544	2200007
Height_PMID36224396	rs928143	0.00545882	0.00162	G	A	0.0993	0.000765693	2200007
Height_PMID36224396	rs928144	0.00598027	0.00187	A	C	0.0783	0.0013671	2200007
Height_PMID36224396	rs6027712	0.00602739	0.00165	A	C	0.0961	0.000249836	2200007
Height_PMID36224396	rs11907628	0.00685233	0.00198	C	T	0.0699	0.000522272	2200007
Height_PMID36224396	rs11905690	0.00678217	0.00198	A	G	0.0699	0.000599023	2200007
Height_PMID36224396	rs7508852	-0.00668396	0.00197	A	G	0.0603	0.000691026	2200007
Height_PMID36224396	rs4812218	-0.0061719	0.00191	C	T	0.0643	0.00126242	2200007
Height_PMID36224396	rs6071562	0.00320114	0.00095	A	G	0.552	0.000751934	2200007
Height_PMID36224396	rs6062165	-0.00389016	0.00117	C	T	0.208	0.000900828	2200007
Height_PMID36224396	rs6061237	-0.00387916	0.00117	G	C	0.209	0.000881567	2200007
Height_PMID36224396	rs8117398	-0.00387137	0.00117	G	T	0.209	0.000898803	2200007
Height_PMID36224396	rs8126117	-0.00385793	0.00117	T	C	0.209	0.00093562	2200007
Height_PMID36224396	rs4558657	-0.00401026	0.00118	A	G	0.206	0.000675453	2200007
Height_PMID36224396	rs4541305	-0.00400037	0.00117	G	A	0.207	0.000653898	2200007
Height_PMID36224396	rs8121037	-0.00389972	0.00117	C	T	0.207	0.000849529	2200007
Height_PMID36224396	rs6121420	-0.00388316	0.00117	C	T	0.207	0.000888688	2200007
Height_PMID36224396	rs6121430	-0.00386018	0.00117	G	C	0.206	0.000976343	2200007
Height_PMID36224396	rs6121432	-0.00382374	0.00117	T	C	0.206	0.00110781	2200007
Height_PMID36224396	rs6121686	-0.00414368	0.00122	C	A	0.216	0.000705198	2200007
Height_PMID36224396	rs6061348	0.00444953	0.00133	T	C	0.147	0.000843423	2200007
Height_PMID36224396	rs11907843	0.00347041	0.00106	A	C	0.27	0.00109501	2200007
Height_PMID36224396	rs6142681	0.00451531	0.00136	A	G	0.137	0.000928193	2200007
Height_PMID36224396	rs2236070	0.00450104	0.00122	T	C	0.202	0.000216944	2200007
Height_PMID36224396	rs4925209	0.00414398	0.00116	G	A	0.221	0.000344038	2200007
Height_PMID36224396	rs4925323	0.00420532	0.00116	C	T	0.221	0.000279464	2200007
Height_PMID36224396	rs3761221	-0.00886869	0.00258	T	C	0.0434	0.000580864	2200007
Height_PMID36224396	rs1891582	-0.00613211	0.00192	A	G	0.0835	0.0014377	2200007
Height_PMID36224396	rs17811915	0.00608155	0.00163	C	T	0.269	0.000199072	2200007
Height_PMID36224396	rs6061921	0.00361397	0.00101	C	T	0.381	0.000352694	2200007
Height_PMID36224396	rs6061396	0.0053516	0.00111	G	A	0.743	1.32324e-06	2200007
Height_PMID36224396	rs6089573	0.00365849	0.00102	A	G	0.4	0.000346056	2200007
Height_PMID36224396	rs3787421	-0.00601303	0.00159	A	G	0.117	0.000149862	2200007
Height_PMID36224396	rs6089591	0.00721735	0.00102	C	A	0.645	1.34167e-12	2200007
Height_PMID36224396	rs2281733	-0.00597632	0.00156	A	G	0.117	0.000133116	2200007
Height_PMID36224396	rs1746281	-0.0100646	0.00266	C	G	0.0351	0.00015869	2200007
Height_PMID36224396	rs2296085	-0.00521355	0.00149	A	C	0.13	0.000463092	2200007
Height_PMID36224396	rs6089608	0.00901691	0.000992	C	T	0.447	1.01812e-19	2200007
Height_PMID36224396	rs6061956	-0.00451731	0.00141	T	G	0.153	0.00131825	2200007
Height_PMID36224396	rs6142922	0.00475143	0.00128	C	A	0.791	0.000208338	2200007
Height_PMID36224396	rs7274240	0.00914623	0.000985	A	G	0.521	1.59751e-20	2200007
Height_PMID36224396	rs2181590	0.00734976	0.00104	C	T	0.672	1.31949e-12	2200007
Height_PMID36224396	rs11699442	0.00915526	0.000985	G	A	0.521	1.47086e-20	2200007
Height_PMID36224396	rs6142941	-0.00667655	0.00156	T	C	0.126	1.77173e-05	2200007
Height_PMID36224396	rs6061414	0.00995591	0.00275	G	A	0.963	0.000289804	2200007
Height_PMID36224396	rs9753682	-0.0083083	0.0023	A	T	0.0502	0.000294879	2200007
Height_PMID36224396	rs6142946	-0.0046235	0.00145	T	G	0.775	0.00146767	2200007
Height_PMID36224396	rs912267	0.0180019	0.00555	G	A	0.977	0.00117827	2200007
Height_PMID36224396	rs4925346	0.0190143	0.0053	C	T	0.98	0.000334877	2200007
Height_PMID36224396	rs6121528	0.00513454	0.00138	G	C	0.167	0.000196874	2200007
Height_PMID36224396	rs2144279	0.003377	0.000984	G	A	0.6	0.000600759	2200007
Height_PMID36224396	rs2184157	0.00331582	0.000984	C	G	0.603	0.000753615	2200007
Height_PMID36224396	rs6061457	0.00328458	0.000984	T	C	0.602	0.000844603	2200007
Height_PMID36224396	rs2297594	0.0107069	0.00167	T	C	0.101	1.46454e-10	2200007
Height_PMID36224396	rs6142732	-0.00683093	0.00122	T	A	0.19	1.94015e-08	2200007
Height_PMID36224396	rs944895	0.00559968	0.000993	A	G	0.654	1.69239e-08	2200007
Height_PMID36224396	rs8124907	-0.0115466	0.00113	G	A	0.223	1.84042e-24	2200007
Height_PMID36224396	rs6142738	-0.0112475	0.00112	C	T	0.225	1.40509e-23	2200007
Height_PMID36224396	rs6089354	0.00876877	0.00102	A	G	0.601	1.00449e-17	2200007
Height_PMID36224396	rs2427300	-0.0141577	0.00115	T	C	0.224	1.11633e-34	2200007
Height_PMID36224396	rs6089356	0.00764957	0.00119	T	C	0.218	1.08794e-10	2200007
Height_PMID36224396	rs748037	-0.0130847	0.00101	C	A	0.519	1.82439e-38	2200007
Height_PMID36224396	rs7262524	-0.0153467	0.00112	T	C	0.24	1.55975e-42	2200007
Height_PMID36224396	rs911078	0.0053263	0.0011	G	T	0.295	1.41729e-06	2200007
Height_PMID36224396	rs1321353	-0.0069477	0.00102	G	T	0.688	1.19013e-11	2200007
Height_PMID36224396	rs2427348	-0.00761636	0.00234	T	G	0.0418	0.00112012	2200007
Height_PMID36224396	rs7269516	-0.00349498	0.000961	G	A	0.54	0.000277035	2200007
Height_PMID36224396	rs7263141	-0.00325239	0.000962	T	G	0.548	0.000720015	2200007
Height_PMID36224396	rs6142769	-0.00371635	0.000977	A	G	0.542	0.000143367	2200007
Height_PMID36224396	rs6587239	0.00426019	0.000974	T	C	0.497	1.20905e-05	2200007
Height_PMID36224396	rs6061245	0.00497973	0.000957	C	T	0.513	1.96479e-07	2200007
Height_PMID36224396	rs6061247	0.00397788	0.00105	A	G	0.648	0.000148665	2200007
Height_PMID36224396	rs856952	-0.00373768	0.0011	C	T	0.277	0.000665575	2200007
Height_PMID36224396	rs11700217	-0.00548815	0.00171	A	G	0.0877	0.00135105	2200007
Height_PMID36224396	rs708627	0.00649023	0.00196	G	A	0.936	0.000910701	2200007
Height_PMID36224396	rs2273077	0.00727451	0.00103	C	T	0.498	1.97039e-12	2200007
Height_PMID36224396	rs7396	0.00576917	0.00102	C	T	0.544	1.65019e-08	2200007
Height_PMID36224396	rs6090117	0.00451169	0.00105	T	C	0.319	1.78864e-05	2200007
Height_PMID36224396	rs6011399	0.00579694	0.00103	T	C	0.341	1.8969e-08	2200007
Height_PMID36224396	rs2075776	0.00596412	0.000981	G	A	0.521	1.21446e-09	2200007
Height_PMID36224396	rs910151	0.00445413	0.00117	A	G	0.22	0.000146364	2200007
Height_PMID36224396	rs8114983	0.00612091	0.00101	G	T	0.454	1.59039e-09	2200007
Height_PMID36224396	rs6062734	0.0045535	0.00126	A	G	0.186	0.00029179	2200007
Height_PMID36224396	rs6011442	0.013227	0.00102	G	A	0.335	1.93257e-38	2200007
Height_PMID36224396	rs1056984	0.0137228	0.001	C	T	0.355	1.36614e-42	2200007
Height_PMID36224396	rs6089809	0.00314813	0.000981	G	A	0.575	0.00132947	2200007
Height_PMID36224396	rs2294998	0.0136874	0.001	T	C	0.349	1.12914e-42	2200007
Height_PMID36224396	rs6011458	-0.0112626	0.00115	T	C	0.219	1.11128e-22	2200007
Height_PMID36224396	rs13040088	0.00914609	0.00114	G	A	0.22	1.18088e-15	2200007
Height_PMID36224396	rs4809436	0.00798164	0.00182	G	A	0.0743	1.10351e-05	2200007
Height_PMID36224396	rs910831	0.00918784	0.00115	C	T	0.216	1.51728e-15	2200007
Height_PMID36224396	rs3746750	-0.00381367	0.000988	G	A	0.614	0.000113654	2200007
Height_PMID36224396	rs2427479	0.00424557	0.0012	T	C	0.195	0.000425441	2200007
Height_PMID36224396	rs4809450	0.0076271	0.00215	G	C	0.946	0.00039684	2200007
Height_PMID36224396	rs13036434	0.00398832	0.00123	A	G	0.194	0.00113252	2200007
Height_PMID36224396	rs882683	0.00556288	0.00175	G	A	0.0915	0.00147829	2200007
Height_PMID36224396	rs2273499	-0.0726165	0.022	A	G	0.00169	0.000948726	2200007
Height_PMID36224396	rs310619	-0.00395887	0.00107	A	G	0.371	0.000226838	2200007
Height_PMID36224396	rs446127	-0.00650468	0.00133	T	G	0.193	1.01422e-06	2200007
Height_PMID36224396	rs375990	-0.00569695	0.00133	C	T	0.188	1.81801e-05	2200007
Height_PMID36224396	rs6122476	-0.00609508	0.00157	A	G	0.369	0.000103253	2200007
Height_PMID36224396	rs3810481	0.00567254	0.00131	A	G	0.19	1.52645e-05	2200007
Height_PMID36224396	rs438363	0.00641665	0.0017	T	C	0.912	0.00016607	2200007
Height_PMID36224396	rs13043255	0.00535809	0.00112	C	G	0.256	1.90274e-06	2200007
Height_PMID36224396	rs1151621	0.00740179	0.00172	G	A	0.915	1.68957e-05	2200007
Height_PMID36224396	rs311489	0.00821451	0.00136	G	A	0.855	1.5731e-09	2200007
Height_PMID36224396	rs395791	0.00677523	0.00195	G	C	0.903	0.000495965	2200007
Height_PMID36224396	rs2039369	0.00857953	0.00142	T	C	0.841	1.70647e-09	2200007
Height_PMID36224396	rs2738768	-0.00728273	0.002	T	C	0.0658	0.000274542	2200007
Height_PMID36224396	rs914561	0.00863525	0.00235	C	T	0.941	0.000235638	2200007
Height_PMID36224396	rs6089953	0.00450826	0.00117	G	A	0.749	0.000123393	2200007
Height_PMID36224396	rs3848668	-0.00677283	0.00188	G	A	0.0679	0.000303791	2200007
Height_PMID36224396	rs2297433	0.00448655	0.00117	C	T	0.747	0.000129336	2200007
Height_PMID36224396	rs2297434	0.00421692	0.000983	T	C	0.434	1.77909e-05	2200007
Height_PMID36224396	rs12480249	-0.0067154	0.00188	A	G	0.0679	0.000342345	2200007
Height_PMID36224396	rs6011002	-0.00705308	0.00181	G	A	0.0731	0.000100529	2200007
Height_PMID36224396	rs2738780	0.0264469	0.006	C	T	0.99	1.04774e-05	2200007
Height_PMID36224396	rs4809324	0.00515079	0.00157	C	T	0.107	0.00104681	2200007
Height_PMID36224396	rs6062492	0.0053291	0.00157	A	G	0.111	0.000678351	2200007
Height_PMID36224396	rs2236508	-0.00727981	0.00114	A	G	0.261	1.94219e-10	2200007
Height_PMID36224396	rs4809330	0.0111463	0.00102	G	A	0.657	1.16182e-27	2200007
Height_PMID36224396	rs2427530	-0.00943306	0.00111	A	G	0.276	1.76194e-17	2200007
Height_PMID36224396	rs2427533	-0.00819333	0.00135	T	C	0.241	1.21729e-09	2200007
Height_PMID36224396	rs2427535	0.0118585	0.00186	G	A	0.931	1.76899e-10	2200007
Height_PMID36224396	rs6011076	0.00499822	0.00103	C	T	0.351	1.3366e-06	2200007
Height_PMID36224396	rs932825	0.00525477	0.00101	T	C	0.351	1.7448e-07	2200007
Height_PMID36224396	rs13041528	-0.00637047	0.0012	C	G	0.211	1.13616e-07	2200007
Height_PMID36224396	rs6122161	0.00569252	0.001	A	C	0.34	1.41071e-08	2200007
Height_PMID36224396	rs11696871	-0.00637569	0.0012	A	G	0.209	1.20265e-07	2200007
Height_PMID36224396	rs11905801	-0.00787254	0.00205	A	G	0.0583	0.000121343	2200007
Height_PMID36224396	rs6062551	-0.00697124	0.00212	A	G	0.0666	0.00103257	2200007
Height_PMID36224396	rs3795149	-0.00796703	0.00218	A	G	0.062	0.00025155	2200007
Height_PMID36224396	rs4809375	-0.00481752	0.00147	A	G	0.135	0.0010397	2200007
Height_PMID36224396	rs6062559	-0.00797562	0.00216	C	T	0.0626	0.00022094	2200007
Height_PMID36224396	rs6062561	-0.00814224	0.00218	C	T	0.064	0.000189389	2200007
Height_PMID36224396	rs4809378	-0.00973759	0.00226	T	C	0.0558	1.61916e-05	2200007
Height_PMID36224396	rs3795156	-0.0048573	0.001	G	A	0.481	1.31959e-06	2200007
Height_PMID36224396	rs6010690	-0.0047639	0.001	T	G	0.483	1.96843e-06	2200007
Height_PMID36224396	rs8567	-0.00323739	0.00101	G	A	0.545	0.00135503	2200007
Height_PMID36224396	rs6010691	-0.00488373	0.001	C	T	0.484	1.11898e-06	2200007
Height_PMID36224396	rs6011207	-0.00486034	0.001	C	T	0.483	1.20541e-06	2200007
Height_PMID36224396	rs6062587	-0.00912633	0.00192	T	C	0.077	1.88739e-06	2200007
Height_PMID36224396	rs816919	-0.00681347	0.00215	A	C	0.0535	0.00153893	2200007
Height_PMID36224396	rs816937	-0.0070116	0.00214	T	C	0.056	0.00104883	2200007
Height_PMID36224396	rs816938	-0.00700389	0.00214	A	G	0.056	0.0010931	2200007
Height_PMID36224396	rs816948	-0.00435014	0.0013	A	G	0.165	0.00085549	2200007
Height_PMID36224396	rs816950	-0.00481883	0.00126	A	G	0.184	0.000137092	2200007
Height_PMID36224396	rs816951	-0.00385427	0.00119	C	T	0.245	0.00125756	2200007
Height_PMID36224396	rs6090040	-0.00360914	0.000992	C	A	0.538	0.000276001	2200007
Height_PMID36224396	rs6062344	-0.00375752	0.000979	T	C	0.517	0.000123775	2200007
Height_PMID36224396	rs6011287	-0.00891481	0.00184	C	T	0.923	1.28473e-06	2200007
Height_PMID36224396	rs2229205	-0.00441469	0.00137	T	C	0.142	0.00123024	2200007
Height_PMID36224396	rs3003155	-0.00487693	0.00147	C	T	0.876	0.00089172	2200007
Height_PMID36224396	rs927078	-0.00486836	0.00147	G	A	0.874	0.000908996	2200007
Height_PMID36224396	rs6062634	-0.00393587	0.00102	C	A	0.566	0.000108397	2200007
Height_PMID36224396	rs530703	-0.00455556	0.0013	C	T	0.515	0.000458286	2200007
Height_PMID36224396	rs365032	-0.00713103	0.00106	G	A	0.292	1.85137e-11	2200007
Height_PMID36224396	rs576479	-0.00936126	0.00164	T	C	0.907	1.24685e-08	2200007
Height_PMID36224396	rs392777	-0.00454273	0.00118	A	G	0.755	0.000112558	2200007
Height_PMID36224396	rs2427611	0.00457306	0.00107	T	A	0.622	1.77273e-05	2200007
Height_PMID36224396	rs2427612	0.00371526	0.00108	T	C	0.4	0.000569414	2200007
Height_PMID36224396	rs3003136	0.00385097	0.00108	G	C	0.579	0.000370043	2200007
Height_PMID36224396	rs2012987	-0.00688237	0.00205	G	T	0.0626	0.000773121	2200007
Height_PMID36224396	rs2295450	-0.00497333	0.00148	A	C	0.114	0.000764249	2200007
Height_PMID36224396	rs3003137	-0.00720099	0.00101	T	G	0.389	1.27532e-12	2200007
Height_PMID36224396	rs2273443	-0.0050341	0.00148	T	C	0.114	0.000658995	2200007
Height_PMID36224396	rs2983460	-0.0052762	0.00101	T	C	0.52	1.95456e-07	2200007
Height_PMID36224396	rs2427616	0.0058801	0.00159	A	G	0.0996	0.00021033	2200007
Height_PMID36224396	rs351880	-0.00550079	0.00129	T	C	0.169	1.90871e-05	2200007
Height_PMID36224396	rs2320359	-0.0057297	0.00108	A	C	0.284	1.18062e-07	2200007
Height_PMID36224396	rs2427622	-0.00480333	0.00138	G	A	0.547	0.000479208	2200007
Height_PMID36224396	rs2427625	-0.00601006	0.00139	C	A	0.461	1.50489e-05	2200007
Height_PMID36224396	rs6090088	-0.00775869	0.00147	A	G	0.128	1.42531e-07	2200007
Height_PMID36224396	rs6011368	-0.0073265	0.00103	C	T	0.48	1.09603e-12	2200007
Height_PMID36224396	rs2427636	-0.00514987	0.00119	T	C	0.234	1.50784e-05	2200007
Height_PMID36224396	rs11907696	-0.00803399	0.00126	T	C	0.187	1.66794e-10	2200007
Height_PMID36224396	rs6090105	-0.00787813	0.00103	A	C	0.372	1.55057e-14	2200007
Height_PMID36224396	rs2822372	0.00330089	0.00102	C	A	0.599	0.00114651	2200007
Height_PMID36224396	rs2822391	0.00309071	0.000971	A	G	0.599	0.00145306	2200007
Height_PMID36224396	rs2822761	0.00345734	0.000976	G	A	0.542	0.000397854	2200007
Height_PMID36224396	rs11909106	0.00326842	0.000984	C	T	0.518	0.000894882	2200007
Height_PMID36224396	rs2205366	0.00354296	0.00098	T	C	0.507	0.000298197	2200007
Height_PMID36224396	rs17208695	0.00971187	0.00225	G	T	0.0497	1.65226e-05	2200007
Height_PMID36224396	rs2253406	-0.00349947	0.00103	T	G	0.671	0.000699076	2200007
Height_PMID36224396	rs1883004	-0.0047741	0.00139	G	A	0.861	0.000615352	2200007
Height_PMID36224396	rs17274750	-0.00572165	0.00172	C	A	0.0878	0.000901637	2200007
Height_PMID36224396	rs2403878	0.00351882	0.00105	T	C	0.445	0.00076727	2200007
Height_PMID36224396	rs2823082	0.00513503	0.00148	G	T	0.112	0.000513964	2200007
Height_PMID36224396	rs2823084	0.00539805	0.00147	C	T	0.117	0.00023301	2200007
Height_PMID36224396	rs2823086	0.00550091	0.00148	G	A	0.116	0.000197449	2200007
Height_PMID36224396	rs2823106	0.00641804	0.00122	C	T	0.184	1.37822e-07	2200007
Height_PMID36224396	rs12483016	0.00650432	0.00122	T	G	0.185	1.00676e-07	2200007
Height_PMID36224396	rs2823138	0.00440094	0.00114	A	G	0.231	0.000109981	2200007
Height_PMID36224396	rs2823139	0.00458987	0.00104	A	G	0.334	1.0173e-05	2200007
Height_PMID36224396	rs2823149	-0.00414043	0.000967	T	C	0.431	1.85208e-05	2200007
Height_PMID36224396	rs9808777	-0.00415123	0.000965	C	T	0.431	1.68423e-05	2200007
Height_PMID36224396	rs2823154	-0.00413776	0.000965	T	G	0.431	1.80208e-05	2200007
Height_PMID36224396	rs2823161	-0.00368229	0.000996	T	G	0.611	0.000218627	2200007
Height_PMID36224396	rs2823168	-0.00377978	0.000973	A	G	0.486	0.000102359	2200007
Height_PMID36224396	rs396032	-0.00332995	0.00103	A	G	0.405	0.00119822	2200007
Height_PMID36224396	rs2823253	0.00366569	0.00104	A	C	0.331	0.000408175	2200007
Height_PMID36224396	rs2823256	0.00395118	0.00105	A	G	0.287	0.000158467	2200007
Height_PMID36224396	rs2823263	0.00404933	0.00105	C	T	0.282	0.000108687	2200007
Height_PMID36224396	rs2823267	0.00402763	0.00104	T	C	0.287	0.000109161	2200007
Height_PMID36224396	rs2403966	0.00445725	0.00104	T	G	0.294	1.94161e-05	2200007
Height_PMID36224396	rs2823272	0.00390369	0.00105	A	T	0.311	0.000208152	2200007
Height_PMID36224396	rs7278277	0.00371692	0.00107	T	C	0.314	0.000515203	2200007
Height_PMID36224396	rs2823286	0.0038024	0.00106	A	G	0.27	0.000321605	2200007
Height_PMID36224396	rs909423	0.00380388	0.00108	A	G	0.257	0.000412399	2200007
Height_PMID36224396	rs17307120	0.00522912	0.00165	C	T	0.0907	0.00153902	2200007
Height_PMID36224396	rs2823460	0.00547715	0.00159	G	A	0.103	0.000550771	2200007
Height_PMID36224396	rs2823461	0.00519714	0.00157	C	T	0.108	0.000902854	2200007
Height_PMID36224396	rs2823463	0.00527336	0.00157	C	T	0.107	0.000771495	2200007
Height_PMID36224396	rs1543299	0.00526116	0.00161	A	G	0.0981	0.00112262	2200007
Height_PMID36224396	rs10482876	0.00565574	0.00167	G	A	0.0899	0.00068217	2200007
Height_PMID36224396	rs2823491	0.00522414	0.00165	C	T	0.0923	0.00153375	2200007
Height_PMID36224396	rs3787577	0.00569408	0.00168	T	C	0.0878	0.000675715	2200007
Height_PMID36224396	rs2823498	0.00524201	0.00164	A	G	0.0945	0.00135985	2200007
Height_PMID36224396	rs2404000	0.00559209	0.00166	G	A	0.0912	0.000738933	2200007
Height_PMID36224396	rs2823499	0.00571107	0.00151	A	G	0.126	0.000158984	2200007
Height_PMID36224396	rs7278727	0.00584994	0.0015	A	G	0.131	0.000100275	2200007
Height_PMID36224396	rs17307197	0.00548362	0.00166	G	A	0.091	0.000988288	2200007
Height_PMID36224396	rs8133079	0.00568798	0.00167	A	G	0.0907	0.000648715	2200007
Height_PMID36224396	rs12626998	0.0121155	0.00151	A	C	0.108	1.1967e-15	2200007
Height_PMID36224396	rs9982075	0.0039269	0.00117	A	G	0.218	0.000770575	2200007
Height_PMID36224396	rs11088560	-0.0069426	0.00162	G	A	0.0929	1.83626e-05	2200007
Height_PMID36224396	rs366592	-0.00395746	0.00103	C	T	0.682	0.000115056	2200007
Height_PMID36224396	rs443823	-0.0118083	0.0013	G	A	0.836	1.26884e-19	2200007
Height_PMID36224396	rs9984374	-0.00536799	0.00157	A	G	0.104	0.000618412	2200007
Height_PMID36224396	rs425252	-0.00567044	0.00109	T	C	0.72	1.79514e-07	2200007
Height_PMID36224396	rs420806	-0.00762461	0.00103	G	A	0.687	1.59898e-13	2200007
Height_PMID36224396	rs453844	-0.00744678	0.00105	A	G	0.696	1.18958e-12	2200007
Height_PMID36224396	rs1893382	-0.0147981	0.00113	C	G	0.768	1.73989e-39	2200007
Height_PMID36224396	rs2823557	-0.014796	0.00112	T	C	0.769	1.52252e-39	2200007
Height_PMID36224396	rs2823558	-0.0043209	0.001	G	A	0.581	1.60818e-05	2200007
Height_PMID36224396	rs7282765	-0.0146004	0.00112	G	A	0.762	1.31893e-38	2200007
Height_PMID36224396	rs2823566	-0.00482238	0.00101	T	C	0.591	1.86662e-06	2200007
Height_PMID36224396	rs2823572	-0.00533336	0.00101	G	A	0.603	1.30115e-07	2200007
Height_PMID36224396	rs2823577	-0.00855798	0.00121	A	T	0.759	1.26857e-12	2200007
Height_PMID36224396	rs2823579	-0.00905441	0.00243	G	A	0.0405	0.000198169	2200007
Height_PMID36224396	rs2823587	-0.00739071	0.00192	T	C	0.0762	0.00011558	2200007
Height_PMID36224396	rs2051347	-0.00330666	0.001	A	C	0.664	0.000951786	2200007
Height_PMID36224396	rs2823634	-0.00394371	0.00104	G	A	0.703	0.000147286	2200007
Height_PMID36224396	rs2823636	-0.00608227	0.00142	G	A	0.615	1.93943e-05	2200007
Height_PMID36224396	rs2823642	-0.00554885	0.00105	G	A	0.698	1.34928e-07	2200007
Height_PMID36224396	rs2823651	-0.00551231	0.00105	C	T	0.703	1.36846e-07	2200007
Height_PMID36224396	rs2823657	-0.00591525	0.000982	T	G	0.599	1.70981e-09	2200007
Height_PMID36224396	rs1689059	0.00349804	0.00098	G	A	0.411	0.000359762	2200007
Height_PMID36224396	rs2823759	0.00618666	0.0014	C	G	0.145	1.03432e-05	2200007
Height_PMID36224396	rs915857	-0.00374688	0.00105	T	C	0.298	0.000352669	2200007
Height_PMID36224396	rs380220	-0.00652871	0.00149	G	A	0.868	1.1168e-05	2200007
Height_PMID36224396	rs370428	-0.00596508	0.00138	A	G	0.839	1.57033e-05	2200007
Height_PMID36224396	rs9305763	0.00406791	0.00111	G	T	0.232	0.000263444	2200007
Height_PMID36224396	rs240469	-0.00338404	0.00101	T	C	0.362	0.000767543	2200007
Height_PMID36224396	rs240471	-0.00367189	0.00102	A	C	0.346	0.000312796	2200007
Height_PMID36224396	rs2218735	0.00402802	0.00104	A	G	0.39	0.00010411	2200007
Height_PMID36224396	rs9975440	0.00392675	0.00113	G	C	0.23	0.000510357	2200007
Height_PMID36224396	rs35862079	0.0039744	0.00114	C	G	0.229	0.000493909	2200007
Height_PMID36224396	rs8134854	0.00571072	0.00101	A	G	0.408	1.52961e-08	2200007
Height_PMID36224396	rs12626360	0.00566842	0.000998	C	T	0.395	1.33736e-08	2200007
Height_PMID36224396	rs2823935	0.0158694	0.00427	C	G	0.0265	0.000199901	2200007
Height_PMID36224396	rs2823941	0.00520725	0.000989	C	T	0.379	1.39465e-07	2200007
Height_PMID36224396	rs1119222	0.00528224	0.000995	A	T	0.378	1.10943e-07	2200007
Height_PMID36224396	rs2226438	0.0129655	0.00347	A	G	0.033	0.000188704	2200007
Height_PMID36224396	rs2823947	-0.00558795	0.00148	T	C	0.121	0.000163184	2200007
Height_PMID36224396	rs2823950	0.00523353	0.000986	C	T	0.377	1.1166e-07	2200007
Height_PMID36224396	rs2823956	0.00586073	0.000971	C	T	0.44	1.57846e-09	2200007
Height_PMID36224396	rs2823962	0.00594737	0.000976	G	A	0.434	1.11475e-09	2200007
Height_PMID36224396	rs2823986	-0.00416296	0.00107	A	G	0.258	0.000105035	2200007
Height_PMID36224396	rs1475860	0.00426289	0.000989	C	G	0.476	1.62284e-05	2200007
Height_PMID36224396	rs9631192	0.014721	0.00262	G	A	0.0407	1.93908e-08	2200007
Height_PMID36224396	rs2824078	0.00359467	0.00102	C	T	0.331	0.000439797	2200007
Height_PMID36224396	rs2824080	0.00347591	0.00102	A	G	0.325	0.000673462	2200007
Height_PMID36224396	rs2824082	0.00364886	0.00102	G	A	0.331	0.000358389	2200007
Height_PMID36224396	rs2824083	0.00362674	0.00102	G	C	0.331	0.000388655	2200007
Height_PMID36224396	rs2223074	0.0036033	0.00108	T	C	0.285	0.000805051	2200007
Height_PMID36224396	rs2824097	-0.00432259	0.000994	C	T	0.533	1.37666e-05	2200007
Height_PMID36224396	rs1740260	-0.0048895	0.00135	G	A	0.367	0.000293481	2200007
Height_PMID36224396	rs2178916	-0.00566308	0.0013	C	T	0.836	1.29052e-05	2200007
Height_PMID36224396	rs2205317	0.00516157	0.00108	G	A	0.266	1.81345e-06	2200007
Height_PMID36224396	rs2824195	-0.00516032	0.00119	G	A	0.191	1.55452e-05	2200007
Height_PMID36224396	rs2824197	-0.00517037	0.00119	C	T	0.191	1.49953e-05	2200007
Height_PMID36224396	rs2824198	-0.00519064	0.00119	T	C	0.191	1.39051e-05	2200007
Height_PMID36224396	rs7282371	0.00365511	0.00103	G	A	0.315	0.00037241	2200007
Height_PMID36224396	rs8126909	0.00343414	0.00101	A	G	0.343	0.000636823	2200007
Height_PMID36224396	rs8133689	0.00384997	0.000995	A	G	0.37	0.000110014	2200007
Height_PMID36224396	rs2131450	0.00415041	0.00126	C	T	0.32	0.00101508	2200007
Height_PMID36224396	rs7280210	0.00331725	0.00104	C	T	0.338	0.0014512	2200007
Height_PMID36224396	rs2824328	0.00398752	0.00118	G	A	0.227	0.000756055	2200007
Height_PMID36224396	rs2824416	0.00384631	0.00114	C	A	0.215	0.000748584	2200007
Height_PMID36224396	rs2824435	0.00438808	0.0012	C	T	0.215	0.000267329	2200007
Height_PMID36224396	rs2824438	0.004692	0.00123	A	G	0.206	0.000135597	2200007
Height_PMID36224396	rs728016	0.00451315	0.00122	A	T	0.205	0.000214394	2200007
Height_PMID36224396	rs2824442	0.00440037	0.00123	G	C	0.209	0.000360236	2200007
Height_PMID36224396	rs2824443	0.00431816	0.00132	A	G	0.164	0.00103392	2200007
Height_PMID36224396	rs7279423	0.00360604	0.00103	T	C	0.344	0.00043896	2200007
Height_PMID36224396	rs2824444	0.0035491	0.000997	C	T	0.359	0.000371729	2200007
Height_PMID36224396	rs2824447	0.00357528	0.000998	G	A	0.359	0.000339339	2200007
Height_PMID36224396	rs2101523	0.00397882	0.00117	T	C	0.241	0.000690067	2200007
Height_PMID36224396	rs2032289	0.00462579	0.00119	G	A	0.297	0.000103781	2200007
Height_PMID36224396	rs2824469	0.00419806	0.00119	C	T	0.251	0.000436543	2200007
Height_PMID36224396	rs243570	-0.0039253	0.00115	G	A	0.768	0.000637946	2200007
Height_PMID36224396	rs2824645	0.00568714	0.00165	G	A	0.115	0.000553861	2200007
Height_PMID36224396	rs2824646	-0.00331435	0.00102	A	G	0.596	0.00113821	2200007
Height_PMID36224396	rs1474821	0.00582067	0.0017	C	T	0.912	0.000617563	2200007
Height_PMID36224396	rs1155847	0.00584421	0.00167	T	C	0.91	0.000469289	2200007
Height_PMID36224396	rs2300508	0.00336193	0.000985	T	C	0.519	0.000642813	2200007
Height_PMID36224396	rs978422	0.00341442	0.000994	C	T	0.562	0.000592704	2200007
Height_PMID36224396	rs978424	0.00324921	0.00102	A	C	0.522	0.00137352	2200007
Height_PMID36224396	rs727150	0.00315865	0.000998	A	C	0.563	0.001552	2200007
Height_PMID36224396	rs2824841	0.0032058	0.000985	C	T	0.522	0.00113485	2200007
Height_PMID36224396	rs2824843	0.00346126	0.000988	A	G	0.564	0.000457925	2200007
Height_PMID36224396	rs2824845	0.00326992	0.001	C	G	0.531	0.00107563	2200007
Height_PMID36224396	rs2824846	0.00329572	0.00101	T	A	0.584	0.00113123	2200007
Height_PMID36224396	rs2824847	0.00325438	0.001	A	G	0.557	0.00115527	2200007
Height_PMID36224396	rs2824904	0.00465445	0.00128	C	T	0.179	0.000271647	2200007
Height_PMID36224396	rs10432903	0.00402622	0.00123	C	T	0.181	0.00107258	2200007
Height_PMID36224396	rs1740186	0.00372086	0.00114	T	C	0.219	0.00114459	2200007
Height_PMID36224396	rs1740191	0.00377025	0.00112	C	A	0.229	0.000731963	2200007
Height_PMID36224396	rs1740194	0.00453108	0.00117	C	G	0.202	0.000102377	2200007
Height_PMID36224396	rs996702	0.00367081	0.00113	A	G	0.222	0.00111625	2200007
Height_PMID36224396	rs2025059	-0.00321634	0.000991	A	C	0.54	0.00117072	2200007
Height_PMID36224396	rs2826418	0.00473239	0.00111	A	G	0.267	1.97026e-05	2200007
Height_PMID36224396	rs2826436	0.00566834	0.00129	T	A	0.177	1.02983e-05	2200007
Height_PMID36224396	rs6517987	0.00554656	0.00127	G	T	0.186	1.244e-05	2200007
Height_PMID36224396	rs2826443	0.00555823	0.00127	G	T	0.181	1.25457e-05	2200007
Height_PMID36224396	rs17794311	-0.00576432	0.00174	C	T	0.0817	0.000895283	2200007
Height_PMID36224396	rs7509723	0.00395636	0.00107	C	T	0.746	0.000225806	2200007
Height_PMID36224396	rs7509762	0.00393752	0.00107	C	T	0.745	0.000244719	2200007
Height_PMID36224396	rs8128668	-0.00425952	0.00111	G	A	0.23	0.000122935	2200007
Height_PMID36224396	rs2897831	-0.0037442	0.000985	C	T	0.622	0.000143829	2200007
Height_PMID36224396	rs17204018	-0.00539545	0.00169	C	A	0.0872	0.00142314	2200007
Height_PMID36224396	rs2827154	0.00416362	0.00131	C	T	0.151	0.00146063	2200007
Height_PMID36224396	rs2827161	0.0032133	0.000955	G	T	0.425	0.000768874	2200007
Height_PMID36224396	rs204418	-0.0169609	0.0053	T	C	0.984	0.0013612	2200007
Height_PMID36224396	rs2252653	0.00370231	0.000995	A	G	0.6	0.000199502	2200007
Height_PMID36224396	rs1701377	0.00311583	0.000969	G	A	0.58	0.00130939	2200007
Height_PMID36224396	rs207509	0.00322488	0.000964	C	T	0.589	0.000825515	2200007
Height_PMID36224396	rs207521	0.00430535	0.0012	A	G	0.778	0.00031575	2200007
Height_PMID36224396	rs4528848	0.00425897	0.00119	G	A	0.779	0.000349316	2200007
Height_PMID36224396	rs2211973	0.00339459	0.000958	C	T	0.5	0.000396298	2200007
Height_PMID36224396	rs2828793	0.00342667	0.000956	A	T	0.5	0.000336892	2200007
Height_PMID36224396	rs2019006	0.00340206	0.000953	C	T	0.5	0.000358282	2200007
Height_PMID36224396	rs2828798	0.00338886	0.000954	T	C	0.5	0.000383792	2200007
Height_PMID36224396	rs1910662	0.00339614	0.000954	C	T	0.5	0.000373442	2200007
Height_PMID36224396	rs2828800	0.00338984	0.000955	G	A	0.501	0.000384905	2200007
Height_PMID36224396	rs2828801	0.0034394	0.000956	A	G	0.501	0.00032107	2200007
Height_PMID36224396	rs2828802	0.00343925	0.000956	C	T	0.501	0.0003214	2200007
Height_PMID36224396	rs9974311	0.00307958	0.000956	G	C	0.491	0.00127873	2200007
Height_PMID36224396	rs2828806	0.00309161	0.000956	C	G	0.491	0.00122427	2200007
Height_PMID36224396	rs2828807	0.00309571	0.000956	C	T	0.491	0.00120499	2200007
Height_PMID36224396	rs4816933	0.00306702	0.000953	C	T	0.49	0.00128967	2200007
Height_PMID36224396	rs2828810	0.00307471	0.000953	C	T	0.491	0.00125456	2200007
Height_PMID36224396	rs1699694	0.00310586	0.000977	A	G	0.616	0.00147206	2200007
Height_PMID36224396	rs2186437	-0.00396959	0.0012	A	C	0.223	0.000904379	2200007
Height_PMID36224396	rs8130088	-0.00400729	0.0012	C	T	0.223	0.000828746	2200007
Height_PMID36224396	rs2187292	-0.00430142	0.00132	A	G	0.455	0.0010968	2200007
Height_PMID36224396	rs2829726	0.0038155	0.00113	C	A	0.272	0.000743557	2200007
Height_PMID36224396	rs2829727	0.00363402	0.00114	T	C	0.257	0.0014495	2200007
Height_PMID36224396	rs2829783	-0.00409926	0.00109	G	A	0.633	0.000166762	2200007
Height_PMID36224396	rs915860	-0.00714377	0.00215	G	C	0.948	0.000888207	2200007
Height_PMID36224396	rs9982086	0.00733926	0.00222	C	A	0.0534	0.000944114	2200007
Height_PMID36224396	rs11087971	0.00545109	0.000952	T	C	0.486	1.03855e-08	2200007
Height_PMID36224396	rs2829866	0.0034112	0.00101	A	T	0.328	0.000775387	2200007
Height_PMID36224396	rs2829867	0.00477962	0.000983	T	C	0.367	1.15502e-06	2200007
Height_PMID36224396	rs2829868	0.00615806	0.000966	A	C	0.573	1.84766e-10	2200007
Height_PMID36224396	rs2829887	-0.00658653	0.000979	T	C	0.407	1.70513e-11	2200007
Height_PMID36224396	rs12482698	0.00501233	0.00133	A	G	0.153	0.000173238	2200007
Height_PMID36224396	rs8133991	0.00594196	0.00138	G	A	0.14	1.73079e-05	2200007
Height_PMID36224396	rs1015004	-0.00718286	0.00102	A	G	0.368	1.60005e-12	2200007
Height_PMID36224396	rs11909849	0.00499526	0.00131	G	C	0.155	0.000134549	2200007
Height_PMID36224396	rs7282192	0.0049246	0.00131	G	A	0.155	0.00017771	2200007
Height_PMID36224396	rs2829916	0.00441264	0.00114	G	A	0.226	0.000106852	2200007
Height_PMID36224396	rs9975635	0.00398346	0.00114	C	T	0.229	0.000453378	2200007
Height_PMID36224396	rs1571660	0.0089536	0.000964	A	G	0.504	1.59808e-20	2200007
Height_PMID36224396	rs2226329	0.00824334	0.000996	A	G	0.381	1.2578e-16	2200007
Height_PMID36224396	rs981528	0.00559808	0.000987	C	T	0.448	1.40717e-08	2200007
Height_PMID36224396	rs2829961	0.0085999	0.000952	C	T	0.521	1.65772e-19	2200007
Height_PMID36224396	rs6516708	0.00817528	0.000961	T	G	0.539	1.83457e-17	2200007
Height_PMID36224396	rs1981369	0.00527289	0.00136	G	A	0.155	0.000111407	2200007
Height_PMID36224396	rs2829972	0.00658677	0.000979	G	A	0.408	1.68299e-11	2200007
Height_PMID36224396	rs1876064	0.00485541	0.00113	G	A	0.233	1.8751e-05	2200007
Height_PMID36224396	rs2830054	0.00424174	0.00099	T	G	0.601	1.84229e-05	2200007
Height_PMID36224396	rs432766	-0.00539902	0.000959	C	T	0.503	1.80497e-08	2200007
Height_PMID36224396	rs16997475	-0.00716057	0.00216	A	G	0.0544	0.000908188	2200007
Height_PMID36224396	rs2830086	-0.00454212	0.00103	T	A	0.298	1.06877e-05	2200007
Height_PMID36224396	rs455047	-0.004989	0.000948	C	G	0.455	1.41242e-07	2200007
Height_PMID36224396	rs436011	-0.00382371	0.000992	A	C	0.358	0.000115676	2200007
Height_PMID36224396	rs438031	-0.00538872	0.00139	C	T	0.131	0.000107437	2200007
Height_PMID36224396	rs2156079	-0.0041822	0.00108	A	G	0.259	0.000113695	2200007
Height_PMID36224396	rs428971	-0.00430339	0.00125	A	G	0.178	0.000562366	2200007
Height_PMID36224396	rs17001793	-0.00668398	0.00186	T	C	0.0824	0.000316253	2200007
Height_PMID36224396	rs458137	-0.00521432	0.0011	G	A	0.248	1.93031e-06	2200007
Height_PMID36224396	rs464776	-0.00454166	0.00132	A	C	0.147	0.000594575	2200007
Height_PMID36224396	rs463164	-0.00457356	0.0013	G	A	0.154	0.000419644	2200007
Height_PMID36224396	rs467114	-0.0044559	0.0013	T	C	0.153	0.000623987	2200007
Height_PMID36224396	rs458408	0.00354689	0.000998	C	T	0.564	0.000380486	2200007
Height_PMID36224396	rs469356	-0.00514307	0.00154	A	G	0.105	0.000817099	2200007
Height_PMID36224396	rs468748	-0.00484822	0.00144	A	G	0.119	0.000763078	2200007
Height_PMID36224396	rs468241	-0.00464098	0.00144	A	G	0.118	0.0012618	2200007
Height_PMID36224396	rs219693	-0.00351549	0.00104	G	A	0.295	0.000729816	2200007
Height_PMID36224396	rs219616	-0.00434722	0.00122	T	C	0.788	0.000347571	2200007
Height_PMID36224396	rs2409188	0.00484466	0.00144	G	A	0.841	0.000787785	2200007
Height_PMID36224396	rs4521123	0.005109	0.00132	T	C	0.147	0.000115114	2200007
Height_PMID36224396	rs2830442	0.00375767	0.00113	T	C	0.239	0.000842918	2200007
Height_PMID36224396	rs2830443	0.00456567	0.00142	A	G	0.838	0.00133389	2200007
Height_PMID36224396	rs2830447	0.00513878	0.00119	A	G	0.201	1.47459e-05	2200007
Height_PMID36224396	rs7277198	0.00486372	0.00134	T	C	0.145	0.000296146	2200007
Height_PMID36224396	rs2254907	-0.00351456	0.000969	T	C	0.438	0.000288503	2200007
Height_PMID36224396	rs2830451	0.00511314	0.00148	G	A	0.844	0.00054619	2200007
Height_PMID36224396	rs2830466	0.00446534	0.00137	A	G	0.137	0.0010914	2200007
Height_PMID36224396	rs2830468	0.00446844	0.00122	C	T	0.185	0.00024453	2200007
Height_PMID36224396	rs3017432	-0.00335385	0.00101	C	T	0.564	0.000921783	2200007
Height_PMID36224396	rs467797	-0.00466907	0.00135	T	C	0.137	0.000565143	2200007
Height_PMID36224396	rs468994	-0.00414657	0.00128	C	A	0.156	0.00124652	2200007
Height_PMID36224396	rs468276	-0.00483422	0.00134	C	T	0.145	0.000305721	2200007
Height_PMID36224396	rs468721	-0.0046203	0.00139	A	G	0.137	0.000865878	2200007
Height_PMID36224396	rs9981768	-0.0145334	0.00303	T	G	0.0307	1.67191e-06	2200007
Height_PMID36224396	rs229100	-0.00727768	0.00127	C	T	0.788	1.05012e-08	2200007
Height_PMID36224396	rs4381851	-0.00976994	0.00173	C	T	0.0827	1.52691e-08	2200007
Height_PMID36224396	rs162542	-0.00622069	0.00144	T	C	0.13	1.50877e-05	2200007
Height_PMID36224396	rs467691	0.0120034	0.0014	T	G	0.166	1.2894e-17	2200007
Height_PMID36224396	rs229078	0.00569566	0.00108	T	G	0.279	1.2738e-07	2200007
Height_PMID36224396	rs151065	-0.0120169	0.00141	G	A	0.835	1.20881e-17	2200007
Height_PMID36224396	rs229079	0.00437475	0.00102	G	A	0.326	1.67616e-05	2200007
Height_PMID36224396	rs2830582	-0.0111471	0.00301	A	T	0.0304	0.000210131	2200007
Height_PMID36224396	rs229087	0.00570113	0.00107	T	A	0.28	1.12115e-07	2200007
Height_PMID36224396	rs229088	0.00566961	0.00107	A	G	0.28	1.31786e-07	2200007
Height_PMID36224396	rs229089	0.00558241	0.00107	C	T	0.28	1.94674e-07	2200007
Height_PMID36224396	rs226794	-0.0115584	0.0014	G	A	0.84	1.6848e-16	2200007
Height_PMID36224396	rs2830586	-0.0165112	0.0013	G	T	0.149	1.00264e-36	2200007
Height_PMID36224396	rs2830587	-0.0102777	0.00317	T	C	0.028	0.00116514	2200007
Height_PMID36224396	rs233896	0.00374717	0.00102	G	T	0.372	0.000252582	2200007
Height_PMID36224396	rs162510	0.00594801	0.00113	T	C	0.251	1.54365e-07	2200007
Height_PMID36224396	rs1497273	0.00319558	0.000969	C	T	0.425	0.000976555	2200007
Height_PMID36224396	rs1497274	0.00323176	0.00097	C	T	0.424	0.000861747	2200007
Height_PMID36224396	rs8131204	0.00426656	0.00118	A	G	0.207	0.000305833	2200007
Height_PMID36224396	rs16979558	0.00844983	0.00235	T	C	0.0429	0.000330227	2200007
Height_PMID36224396	rs12152045	0.00401459	0.00119	A	G	0.2	0.000709508	2200007
Height_PMID36224396	rs4143412	-0.00467538	0.000983	A	G	0.488	1.95926e-06	2200007
Height_PMID36224396	rs12185828	-0.00336491	0.00095	C	T	0.519	0.000397008	2200007
Height_PMID36224396	rs2849977	-0.00331347	0.000951	T	C	0.568	0.000493498	2200007
Height_PMID36224396	rs667362	-0.00458694	0.00107	A	G	0.688	1.71977e-05	2200007
Height_PMID36224396	rs633502	-0.00327213	0.000975	C	T	0.499	0.000790871	2200007
Height_PMID36224396	rs2830655	-0.00415552	0.00109	C	A	0.73	0.000132739	2200007
Height_PMID36224396	rs2830666	-0.00316075	0.000956	T	G	0.471	0.000947171	2200007
Height_PMID36224396	rs2830684	-0.00390583	0.00108	A	G	0.725	0.000303442	2200007
Height_PMID36224396	rs2830698	0.00409575	0.00108	T	C	0.281	0.000149964	2200007
Height_PMID36224396	rs2830701	0.00311275	0.00098	T	C	0.565	0.00149074	2200007
Height_PMID36224396	rs2830703	0.00527639	0.00108	C	T	0.748	1.15062e-06	2200007
Height_PMID36224396	rs2212824	-0.00346508	0.00105	G	A	0.32	0.000983096	2200007
Height_PMID36224396	rs1537089	0.00527168	0.00109	C	A	0.752	1.26074e-06	2200007
Height_PMID36224396	rs1537090	0.00526879	0.00109	T	C	0.754	1.39004e-06	2200007
Height_PMID36224396	rs1571662	0.00336589	0.001	C	A	0.664	0.000794754	2200007
Height_PMID36224396	rs2830725	-0.00398125	0.00103	T	C	0.336	0.00011792	2200007
Height_PMID36224396	rs1676553	-0.00408611	0.00109	T	C	0.738	0.000180834	2200007
Height_PMID36224396	rs389675	-0.00405882	0.00109	G	C	0.739	0.000201831	2200007
Height_PMID36224396	rs16979806	0.00397794	0.00109	T	C	0.255	0.000251982	2200007
Height_PMID36224396	rs435287	0.0049232	0.00103	A	G	0.296	1.80133e-06	2200007
Height_PMID36224396	rs2830737	-0.00435818	0.00102	G	A	0.343	1.79819e-05	2200007
Height_PMID36224396	rs171010	-0.00384006	0.00106	G	A	0.72	0.000295055	2200007
Height_PMID36224396	rs2040282	-0.00505811	0.00137	C	A	0.138	0.000234416	2200007
Height_PMID36224396	rs969988	-0.00359521	0.001	A	G	0.376	0.000335946	2200007
Height_PMID36224396	rs2830755	-0.00327985	0.00101	C	T	0.392	0.0011026	2200007
Height_PMID36224396	rs235960	-0.00334119	0.00105	T	C	0.727	0.00151164	2200007
Height_PMID36224396	rs235925	0.00565875	0.00163	C	T	0.0934	0.000501001	2200007
Height_PMID36224396	rs463117	0.00476519	0.0015	C	T	0.116	0.00154359	2200007
Height_PMID36224396	rs459745	0.00521723	0.00149	A	G	0.885	0.000443124	2200007
Height_PMID36224396	rs457603	0.00597064	0.0016	T	C	0.905	0.000188229	2200007
Height_PMID36224396	rs452621	0.00585604	0.00161	C	T	0.907	0.00027295	2200007
Height_PMID36224396	rs464400	0.00608111	0.00158	G	A	0.901	0.000117332	2200007
Height_PMID36224396	rs239614	0.0042995	0.0013	G	A	0.837	0.000906397	2200007
Height_PMID36224396	rs1557368	0.00346783	0.000988	C	T	0.623	0.000445554	2200007
Height_PMID36224396	rs2830840	0.00374642	0.00098	C	G	0.627	0.000132579	2200007
Height_PMID36224396	rs239688	0.00368824	0.00105	G	C	0.718	0.00045717	2200007
Height_PMID36224396	rs183569	0.00494581	0.00151	G	A	0.892	0.00105454	2200007
Height_PMID36224396	rs239710	0.00530573	0.00143	C	T	0.871	0.000200309	2200007
Height_PMID36224396	rs239716	0.00500569	0.00144	C	T	0.878	0.000493341	2200007
Height_PMID36224396	rs239727	0.00475377	0.00145	A	G	0.881	0.00100943	2200007
Height_PMID36224396	rs2830917	-0.00391103	0.00115	C	T	0.209	0.000700095	2200007
Height_PMID36224396	rs2830919	-0.00430635	0.00116	A	G	0.207	0.000194031	2200007
Height_PMID36224396	rs7275326	-0.0039853	0.00106	G	A	0.267	0.000161426	2200007
Height_PMID36224396	rs2830951	0.00791823	0.00184	C	G	0.0818	1.72523e-05	2200007
Height_PMID36224396	rs460248	0.00411501	0.00118	A	G	0.79	0.000504814	2200007
Height_PMID36224396	rs242341	-0.0036557	0.000962	C	T	0.473	0.000144801	2200007
Height_PMID36224396	rs2831026	0.00397849	0.00106	C	T	0.271	0.000173471	2200007
Height_PMID36224396	rs17716038	-0.00477818	0.00133	T	A	0.175	0.000344347	2200007
Height_PMID36224396	rs2226786	-0.00430254	0.00122	A	G	0.809	0.000403285	2200007
Height_PMID36224396	rs2831057	-0.00356766	0.000946	G	A	0.486	0.000162238	2200007
Height_PMID36224396	rs4817202	0.00606116	0.00191	C	T	0.07	0.00150953	2200007
Height_PMID36224396	rs2831597	0.00951701	0.00273	T	C	0.0607	0.000484878	2200007
Height_PMID36224396	rs2831598	0.00915278	0.00267	C	A	0.063	0.000609636	2200007
Height_PMID36224396	rs9983789	0.00551331	0.00146	A	G	0.138	0.00015549	2200007
Height_PMID36224396	rs1631650	0.00397293	0.00123	T	C	0.194	0.00125448	2200007
Height_PMID36224396	rs2142278	0.00545531	0.00146	T	G	0.138	0.000186049	2200007
Height_PMID36224396	rs1735357	0.00408398	0.00123	G	A	0.194	0.000932002	2200007
Height_PMID36224396	rs1738160	0.00406248	0.00123	C	T	0.195	0.000988422	2200007
Height_PMID36224396	rs2831728	0.0056165	0.00145	A	G	0.148	0.000111517	2200007
Height_PMID36224396	rs1628679	0.00404248	0.00123	G	A	0.195	0.00104953	2200007
Height_PMID36224396	rs11701663	0.0039568	0.00123	A	T	0.195	0.00135204	2200007
Height_PMID36224396	rs2831741	0.00571567	0.00148	T	C	0.128	0.000117658	2200007
Height_PMID36224396	rs2831744	0.00573694	0.00148	C	T	0.128	0.000111155	2200007
Height_PMID36224396	rs2026238	0.00489717	0.00136	A	C	0.163	0.000325024	2200007
Height_PMID36224396	rs2831748	0.00539316	0.00146	T	C	0.139	0.000218993	2200007
Height_PMID36224396	rs6516839	0.00392549	0.00123	A	G	0.195	0.00146156	2200007
Height_PMID36224396	rs2142275	0.00535607	0.00146	G	A	0.137	0.00024054	2200007
Height_PMID36224396	rs2831758	0.00564856	0.00148	C	A	0.128	0.000139484	2200007
Height_PMID36224396	rs2831762	0.00572899	0.00148	T	G	0.128	0.000113046	2200007
Height_PMID36224396	rs2142274	0.00573877	0.00148	G	T	0.128	0.000109881	2200007
Height_PMID36224396	rs2142273	0.00572937	0.00148	T	C	0.128	0.000112763	2200007
Height_PMID36224396	rs2831770	0.00566345	0.00148	C	T	0.128	0.000135323	2200007
Height_PMID36224396	rs2831772	0.00567109	0.00149	T	C	0.128	0.000135534	2200007
Height_PMID36224396	rs10854317	0.00352403	0.00108	G	A	0.566	0.00111481	2200007
Height_PMID36224396	rs9982096	0.00402307	0.00117	G	A	0.72	0.000596108	2200007
Height_PMID36224396	rs2831838	0.00407372	0.00117	C	T	0.717	0.000476121	2200007
Height_PMID36224396	rs2831845	0.00411173	0.00106	A	C	0.613	0.00010763	2200007
Height_PMID36224396	rs1999316	0.00474726	0.00109	G	A	0.672	1.42645e-05	2200007
Height_PMID36224396	rs2831852	0.00411263	0.00106	C	T	0.614	0.000102133	2200007
Height_PMID36224396	rs2831863	0.00371831	0.00105	C	T	0.576	0.000381818	2200007
Height_PMID36224396	rs2831890	0.00347586	0.00104	C	A	0.571	0.000834376	2200007
Height_PMID36224396	rs2026234	0.0035086	0.00104	G	A	0.573	0.000705553	2200007
Height_PMID36224396	rs2150392	0.00346921	0.00103	A	C	0.573	0.000800088	2200007
Height_PMID36224396	rs2831913	0.00341964	0.000998	A	C	0.484	0.000612871	2200007
Height_PMID36224396	rs8131657	0.00467121	0.00141	C	T	0.824	0.000895619	2200007
Height_PMID36224396	rs1028990	0.00366813	0.000994	T	C	0.397	0.000224595	2200007
Height_PMID36224396	rs2831919	0.00370688	0.000995	T	A	0.398	0.000196157	2200007
Height_PMID36224396	rs8134891	0.00425508	0.00098	C	T	0.426	1.40967e-05	2200007
Height_PMID36224396	rs8134228	0.0037417	0.000995	A	G	0.398	0.000169464	2200007
Height_PMID36224396	rs1153250	-0.00365077	0.00107	C	A	0.676	0.00067799	2200007
Height_PMID36224396	rs981931	-0.00367706	0.00102	T	C	0.519	0.000297429	2200007
Height_PMID36224396	rs2832021	-0.00877496	0.00144	C	T	0.135	1.11022e-09	2200007
Height_PMID36224396	rs16983159	-0.00943992	0.00128	C	G	0.179	1.52359e-13	2200007
Height_PMID36224396	rs8128464	-0.00912857	0.00239	C	A	0.0471	0.000130647	2200007
Height_PMID36224396	rs2832055	-0.00704746	0.0011	C	G	0.292	1.27989e-10	2200007
Height_PMID36224396	rs7278098	-0.009613	0.00288	A	G	0.0366	0.000851327	2200007
Height_PMID36224396	rs9917497	-0.00954398	0.00282	A	G	0.0389	0.000727613	2200007
Height_PMID36224396	rs2832068	-0.00533144	0.00101	C	T	0.368	1.46379e-07	2200007
Height_PMID36224396	rs9983229	-0.00447936	0.00118	A	G	0.221	0.000150476	2200007
Height_PMID36224396	rs8127604	-0.010068	0.00278	A	T	0.0402	0.00029729	2200007
Height_PMID36224396	rs2832073	-0.00538892	0.00102	G	A	0.373	1.10924e-07	2200007
Height_PMID36224396	rs7283314	-0.0053848	0.00102	C	T	0.373	1.13251e-07	2200007
Height_PMID36224396	rs2832077	-0.00446586	0.00118	A	G	0.221	0.000155832	2200007
Height_PMID36224396	rs8130766	-0.00983004	0.00286	T	G	0.0372	0.000585025	2200007
Height_PMID36224396	rs11700980	-0.00693907	0.00159	C	T	0.102	1.2033e-05	2200007
Height_PMID36224396	rs16983288	-0.0104389	0.00196	T	C	0.073	1.00295e-07	2200007
Height_PMID36224396	rs2832089	-0.00323287	0.00102	C	A	0.438	0.00157873	2200007
Height_PMID36224396	rs7280924	-0.00358704	0.00103	T	A	0.355	0.000489014	2200007
Height_PMID36224396	rs2832097	-0.00414472	0.00118	T	A	0.226	0.000421453	2200007
Height_PMID36224396	rs9981922	-0.0039875	0.00107	C	T	0.384	0.000194162	2200007
Height_PMID36224396	rs8134005	0.00340594	0.00101	A	G	0.554	0.000749773	2200007
Height_PMID36224396	rs1048546	-0.00354303	0.00106	T	G	0.345	0.000809411	2200007
Height_PMID36224396	rs2205449	0.00332359	0.00102	A	T	0.554	0.00106549	2200007
Height_PMID36224396	rs2142374	0.00344607	0.00102	G	A	0.535	0.000761301	2200007
Height_PMID36224396	rs17736282	-0.00578294	0.00166	T	A	0.101	0.000492804	2200007
Height_PMID36224396	rs2472209	0.00335526	0.00102	T	C	0.53	0.00101526	2200007
Height_PMID36224396	rs11701464	-0.00475616	0.0015	C	T	0.137	0.00151361	2200007
Height_PMID36224396	rs2776234	-0.00442501	0.00119	A	G	0.236	0.000212879	2200007
Height_PMID36224396	rs2464620	-0.00329379	0.00102	T	C	0.469	0.00124929	2200007
Height_PMID36224396	rs2832142	-0.00535281	0.00112	G	A	0.243	1.65704e-06	2200007
Height_PMID36224396	rs2274801	0.0236156	0.00615	A	G	0.0111	0.000121924	2200007
Height_PMID36224396	rs2254796	-0.00594503	0.00099	G	A	0.594	1.90647e-09	2200007
Height_PMID36224396	rs2705646	-0.00422946	0.00128	G	A	0.167	0.000930601	2200007
Height_PMID36224396	rs2150403	0.00377258	0.00107	C	T	0.698	0.00044357	2200007
Height_PMID36224396	rs7280043	0.00392462	0.00108	A	G	0.701	0.000261745	2200007
Height_PMID36224396	rs7275747	0.00413485	0.00108	G	A	0.703	0.00012101	2200007
Height_PMID36224396	rs2832155	0.0038369	0.00107	C	A	0.701	0.000356955	2200007
Height_PMID36224396	rs2243521	0.00454918	0.00127	G	A	0.811	0.000346288	2200007
Height_PMID36224396	rs2832158	-0.00663537	0.00118	C	T	0.214	1.89297e-08	2200007
Height_PMID36224396	rs2853827	0.00607678	0.000999	C	T	0.427	1.19558e-09	2200007
Height_PMID36224396	rs2832175	0.00603021	0.000997	T	C	0.428	1.46506e-09	2200007
Height_PMID36224396	rs2832191	-0.00356552	0.000973	C	A	0.483	0.000249657	2200007
Height_PMID36224396	rs2832194	-0.00588747	0.000976	C	T	0.523	1.60459e-09	2200007
Height_PMID36224396	rs2832198	-0.00596332	0.000977	G	A	0.526	1.05361e-09	2200007
Height_PMID36224396	rs2832206	0.0122358	0.00278	C	T	0.0419	1.09837e-05	2200007
Height_PMID36224396	rs2832209	-0.0041574	0.00126	G	A	0.194	0.000975018	2200007
Height_PMID36224396	rs2832213	-0.00329163	0.00101	G	A	0.338	0.00109697	2200007
Height_PMID36224396	rs3787660	-0.00346735	0.000971	C	T	0.49	0.000355411	2200007
Height_PMID36224396	rs2832216	-0.00347099	0.000971	G	A	0.49	0.000350723	2200007
Height_PMID36224396	rs16983792	-0.00961289	0.00185	T	A	0.0788	1.92741e-07	2200007
Height_PMID36224396	rs1999321	0.00371197	0.00097	C	A	0.517	0.000130601	2200007
Height_PMID36224396	rs2251377	0.00369894	0.00097	C	T	0.517	0.000137906	2200007
Height_PMID36224396	rs2832236	0.00342124	0.000978	G	A	0.526	0.000466438	2200007
Height_PMID36224396	rs2832238	-0.00420799	0.00117	T	G	0.219	0.000303954	2200007
Height_PMID36224396	rs17743655	0.0168912	0.00238	C	T	0.0445	1.21641e-12	2200007
Height_PMID36224396	rs1153284	-0.00483841	0.001	A	C	0.593	1.33e-06	2200007
Height_PMID36224396	rs2832283	-0.00740192	0.00123	A	G	0.189	1.68144e-09	2200007
Height_PMID36224396	rs411697	-0.00538666	0.00103	A	G	0.321	1.88596e-07	2200007
Height_PMID36224396	rs388707	-0.0062066	0.000964	C	T	0.434	1.19974e-10	2200007
Height_PMID36224396	rs425989	-0.00618578	0.000963	C	T	0.432	1.31387e-10	2200007
Height_PMID36224396	rs2832329	-0.00760027	0.002	A	G	0.906	0.00014432	2200007
Height_PMID36224396	rs2832526	0.00627566	0.00194	C	A	0.0694	0.00122153	2200007
Height_PMID36224396	rs13051818	0.00719855	0.00199	G	A	0.0647	0.000294202	2200007
Height_PMID36224396	rs13047602	0.00715967	0.00189	A	C	0.075	0.000151573	2200007
Height_PMID36224396	rs376005	-0.00629073	0.0011	C	T	0.739	1.1799e-08	2200007
Height_PMID36224396	rs380754	-0.00418284	0.00126	T	C	0.822	0.000926757	2200007
Height_PMID36224396	rs445688	-0.00412374	0.00127	G	A	0.824	0.00115846	2200007
Height_PMID36224396	rs388409	-0.00441023	0.00128	G	A	0.827	0.000591369	2200007
Height_PMID36224396	rs8133065	0.00568321	0.00108	G	C	0.288	1.32505e-07	2200007
Height_PMID36224396	rs2832585	0.00722513	0.00195	T	C	0.0693	0.000209363	2200007
Height_PMID36224396	rs611885	0.00632938	0.00105	C	G	0.353	1.75329e-09	2200007
Height_PMID36224396	rs2832587	0.00650103	0.00102	A	G	0.339	1.74008e-10	2200007
Height_PMID36224396	rs10432780	0.00527097	0.00109	G	A	0.277	1.42924e-06	2200007
Height_PMID36224396	rs2832588	0.00657323	0.00102	A	T	0.339	1.10893e-10	2200007
Height_PMID36224396	rs2832594	0.00659018	0.00102	G	A	0.339	1.23107e-10	2200007
Height_PMID36224396	rs2832595	0.00658675	0.00102	C	T	0.339	1.2625e-10	2200007
Height_PMID36224396	rs2832597	0.0065967	0.00102	T	G	0.339	1.19332e-10	2200007
Height_PMID36224396	rs2832602	0.00661135	0.00102	T	C	0.339	1.0953e-10	2200007
Height_PMID36224396	rs2832609	0.00694399	0.00196	T	C	0.0682	0.000388953	2200007
Height_PMID36224396	rs684627	0.00659972	0.00103	G	A	0.343	1.60716e-10	2200007
Height_PMID36224396	rs2832619	0.00496013	0.00155	A	G	0.11	0.00138004	2200007
Height_PMID36224396	rs554124	0.00565335	0.00129	C	T	0.187	1.24735e-05	2200007
Height_PMID36224396	rs8132595	0.00318509	0.001	T	C	0.545	0.00150858	2200007
Height_PMID36224396	rs685967	-0.00743011	0.00227	C	T	0.0501	0.00107202	2200007
Height_PMID36224396	rs9980934	-0.0034004	0.000989	A	G	0.563	0.000588215	2200007
Height_PMID36224396	rs1702403	0.00354832	0.00109	T	G	0.258	0.00114097	2200007
Height_PMID36224396	rs1012969	-0.00327874	0.000983	A	G	0.558	0.000848959	2200007
Height_PMID36224396	rs198889	0.00365227	0.00109	T	C	0.258	0.00084166	2200007
Height_PMID36224396	rs198892	0.00367044	0.00109	C	G	0.258	0.000792623	2200007
Height_PMID36224396	rs169173	0.00359019	0.0011	C	T	0.256	0.0010989	2200007
Height_PMID36224396	rs198873	0.00363755	0.00109	C	T	0.258	0.000880368	2200007
Height_PMID36224396	rs2832966	-0.00326298	0.000984	C	T	0.559	0.000912769	2200007
Height_PMID36224396	rs1395775	-0.00324749	0.000989	A	G	0.557	0.0010238	2200007
Height_PMID36224396	rs2832972	-0.00364729	0.00109	A	G	0.736	0.000805916	2200007
Height_PMID36224396	rs9636840	-0.00359471	0.000998	T	C	0.558	0.000315116	2200007
Height_PMID36224396	rs1911572	-0.00341594	0.001	T	C	0.563	0.000653251	2200007
Height_PMID36224396	rs2048126	-0.00427746	0.000977	G	A	0.531	1.19187e-05	2200007
Height_PMID36224396	rs2211876	-0.00418704	0.000979	A	G	0.538	1.87935e-05	2200007
Height_PMID36224396	rs2833010	-0.0043355	0.000984	T	C	0.548	1.05776e-05	2200007
Height_PMID36224396	rs9981669	-0.00430816	0.000988	C	T	0.545	1.297e-05	2200007
Height_PMID36224396	rs9981176	-0.00428693	0.000987	T	G	0.546	1.41315e-05	2200007
Height_PMID36224396	rs2833084	-0.00435505	0.000989	G	C	0.55	1.06746e-05	2200007
Height_PMID36224396	rs2833092	-0.00360171	0.00102	G	A	0.675	0.000418064	2200007
Height_PMID36224396	rs4816374	-0.00360271	0.00102	T	A	0.674	0.000401884	2200007
Height_PMID36224396	rs2833096	-0.00359813	0.00102	C	A	0.675	0.000412421	2200007
Height_PMID36224396	rs2211800	-0.00355128	0.00101	G	A	0.665	0.000424561	2200007
Height_PMID36224396	rs2833101	-0.00316791	0.000974	A	G	0.549	0.00114546	2200007
Height_PMID36224396	rs728174	-0.00324791	0.000956	T	C	0.48	0.000678634	2200007
Height_PMID36224396	rs2898175	-0.00323251	0.000974	G	T	0.548	0.000907163	2200007
Height_PMID36224396	rs2833107	-0.00321729	0.000973	A	T	0.545	0.000944804	2200007
Height_PMID36224396	rs2833111	-0.00334157	0.000972	T	C	0.526	0.000589672	2200007
Height_PMID36224396	rs2833117	-0.00330445	0.000956	C	A	0.444	0.000549132	2200007
Height_PMID36224396	rs2186327	-0.00619384	0.00166	T	G	0.115	0.000197645	2200007
Height_PMID36224396	rs2250735	-0.00640617	0.0015	A	G	0.134	1.9116e-05	2200007
Height_PMID36224396	rs2833350	-0.00672654	0.00139	G	T	0.158	1.25537e-06	2200007
Height_PMID36224396	rs2251255	-0.00735907	0.00151	A	G	0.132	1.0765e-06	2200007
Height_PMID36224396	rs2833380	-0.00433415	0.0013	T	C	0.156	0.000823922	2200007
Height_PMID36224396	rs2284511	0.00501253	0.00156	A	T	0.136	0.00135897	2200007
Height_PMID36224396	rs2833421	-0.0044037	0.00117	T	G	0.205	0.000170585	2200007
Height_PMID36224396	rs2833424	-0.00427317	0.00117	A	G	0.206	0.000251302	2200007
Height_PMID36224396	rs13050704	0.00444293	0.00132	A	T	0.148	0.000779473	2200007
Height_PMID36224396	rs11700615	0.00460405	0.00134	A	T	0.143	0.000590048	2200007
Height_PMID36224396	rs4817403	0.0035308	0.000965	G	A	0.513	0.000252526	2200007
Height_PMID36224396	rs2833444	-0.0035482	0.000998	T	G	0.359	0.000378282	2200007
Height_PMID36224396	rs11700792	0.00508982	0.00132	A	G	0.147	0.000116812	2200007
Height_PMID36224396	rs2833460	0.00366896	0.0011	G	T	0.335	0.000883421	2200007
Height_PMID36224396	rs7280330	0.00947274	0.00129	C	T	0.172	1.83851e-13	2200007
Height_PMID36224396	rs12626903	-0.00481709	0.00149	G	T	0.144	0.00124888	2200007
Height_PMID36224396	rs2833492	-0.00637137	0.00187	G	A	0.0945	0.000670006	2200007
Height_PMID36224396	rs2833523	-0.00408343	0.000952	A	G	0.567	1.80995e-05	2200007
Height_PMID36224396	rs2833595	0.00426202	0.0011	C	T	0.735	0.000107786	2200007
Height_PMID36224396	rs2070371	0.0046959	0.0011	C	T	0.755	1.94732e-05	2200007
Height_PMID36224396	rs9305483	0.00427572	0.000969	C	T	0.633	1.03106e-05	2200007
Height_PMID36224396	rs3746856	0.00425717	0.000968	C	T	0.63	1.09079e-05	2200007
Height_PMID36224396	rs3578	0.00427581	0.000969	T	C	0.631	1.01903e-05	2200007
Height_PMID36224396	rs2248975	0.0042507	0.000968	C	T	0.631	1.1248e-05	2200007
Height_PMID36224396	rs2833607	0.00364732	0.00114	A	G	0.211	0.00143354	2200007
Height_PMID36224396	rs2211787	-0.00398085	0.00119	A	G	0.236	0.000812514	2200007
Height_PMID36224396	rs2833649	-0.00315625	0.000989	C	T	0.607	0.00141307	2200007
Height_PMID36224396	rs1004033	-0.00345166	0.000967	T	C	0.411	0.00036006	2200007
Height_PMID36224396	rs734988	0.00329845	0.000954	G	T	0.444	0.000548132	2200007
Height_PMID36224396	rs2833658	0.00378544	0.00108	G	T	0.732	0.000477979	2200007
Height_PMID36224396	rs4817463	0.00363428	0.00107	C	T	0.733	0.000693184	2200007
Height_PMID36224396	rs2051186	0.00494286	0.00142	G	A	0.661	0.000503475	2200007
Height_PMID36224396	rs11700447	-0.0119844	0.00188	C	G	0.0671	1.88169e-10	2200007
Height_PMID36224396	rs2833750	-0.0109204	0.00179	A	G	0.0735	1.07737e-09	2200007
Height_PMID36224396	rs2833753	0.0040599	0.00108	A	G	0.274	0.000174444	2200007
Height_PMID36224396	rs730997	0.00374486	0.00105	G	A	0.33	0.000372853	2200007
Height_PMID36224396	rs12482397	0.00372892	0.00109	A	G	0.269	0.000631776	2200007
Height_PMID36224396	rs13049431	-0.0049489	0.00135	A	G	0.163	0.00024042	2200007
Height_PMID36224396	rs11701194	-0.0103426	0.00183	C	T	0.0703	1.45675e-08	2200007
Height_PMID36224396	rs2833761	-0.00549857	0.00142	G	A	0.136	0.000106608	2200007
Height_PMID36224396	rs1892573	-0.00523109	0.00141	A	G	0.14	0.000203744	2200007
Height_PMID36224396	rs7279896	-0.00470498	0.0014	G	A	0.144	0.000781494	2200007
Height_PMID36224396	rs2833765	-0.00506483	0.00143	T	A	0.125	0.000413179	2200007
Height_PMID36224396	rs2251336	-0.00480593	0.00142	C	A	0.129	0.000703656	2200007
Height_PMID36224396	rs2070377	-0.00521619	0.00142	A	G	0.132	0.00024095	2200007
Height_PMID36224396	rs2833767	-0.00815128	0.00167	T	C	0.0854	1.08337e-06	2200007
Height_PMID36224396	rs2833770	0.00535867	0.00143	G	A	0.874	0.000178256	2200007
Height_PMID36224396	rs7509869	0.00529285	0.00143	C	T	0.874	0.000218278	2200007
Height_PMID36224396	rs2833778	-0.00518894	0.00143	C	T	0.125	0.00028898	2200007
Height_PMID36224396	rs2833779	-0.00513108	0.00142	A	G	0.13	0.00028762	2200007
Height_PMID36224396	rs7275258	-0.00496835	0.0014	C	T	0.141	0.000386182	2200007
Height_PMID36224396	rs17401876	-0.00489775	0.00144	C	T	0.126	0.000682885	2200007
Height_PMID36224396	rs2833782	-0.00496137	0.00143	T	C	0.139	0.000530866	2200007
Height_PMID36224396	rs9975365	-0.00663015	0.00151	C	T	0.119	1.16875e-05	2200007
Height_PMID36224396	rs2833800	0.00546026	0.00113	T	C	0.28	1.3161e-06	2200007
Height_PMID36224396	rs16989381	0.00533175	0.00148	G	A	0.115	0.000312918	2200007
Height_PMID36224396	rs2211789	0.00475793	0.000984	T	C	0.45	1.3212e-06	2200007
Height_PMID36224396	rs7276508	0.00544922	0.00148	C	T	0.115	0.000229496	2200007
Height_PMID36224396	rs2833820	0.00347139	0.00103	T	C	0.298	0.000760243	2200007
Height_PMID36224396	rs9980314	0.00389441	0.00101	G	A	0.339	0.000116844	2200007
Height_PMID36224396	rs2833842	0.00549594	0.000979	A	T	0.407	1.99582e-08	2200007
Height_PMID36224396	rs7282248	0.00482786	0.001	G	A	0.364	1.51268e-06	2200007
Height_PMID36224396	rs2833845	0.003501	0.000981	G	A	0.374	0.000359188	2200007
Height_PMID36224396	rs8132953	0.0037134	0.000983	G	A	0.371	0.000158912	2200007
Height_PMID36224396	rs2154420	0.00374479	0.000984	C	T	0.375	0.000141931	2200007
Height_PMID36224396	rs2833852	0.00456346	0.00144	A	G	0.138	0.00156203	2200007
Height_PMID36224396	rs2833854	0.00513958	0.00149	G	A	0.12	0.000566051	2200007
Height_PMID36224396	rs2833867	0.00680437	0.00197	C	T	0.0685	0.00055531	2200007
Height_PMID36224396	rs2833869	0.00669876	0.00196	T	C	0.0686	0.000645471	2200007
Height_PMID36224396	rs6517104	0.00553689	0.00152	T	C	0.108	0.000273878	2200007
Height_PMID36224396	rs11088225	0.00470332	0.00148	A	C	0.116	0.00150305	2200007
Height_PMID36224396	rs2833873	0.00530441	0.00149	A	G	0.113	0.000357293	2200007
Height_PMID36224396	rs2833875	0.00546687	0.00149	G	T	0.111	0.000241154	2200007
Height_PMID36224396	rs2833879	0.00538699	0.00149	C	A	0.112	0.000306983	2200007
Height_PMID36224396	rs7279487	0.00621807	0.00142	C	T	0.122	1.21816e-05	2200007
Height_PMID36224396	rs11910504	-0.00457728	0.0012	G	T	0.805	0.000140588	2200007
Height_PMID36224396	rs12627246	-0.00458716	0.0012	G	A	0.805	0.000136318	2200007
Height_PMID36224396	rs1892582	-0.00370609	0.0011	T	G	0.748	0.000719756	2200007
Height_PMID36224396	rs1892583	-0.0037029	0.0011	G	A	0.748	0.000730329	2200007
Height_PMID36224396	rs2833951	-0.00408949	0.00121	C	T	0.794	0.00076289	2200007
Height_PMID36224396	rs2154427	0.00722667	0.00166	A	G	0.0968	1.33451e-05	2200007
Height_PMID36224396	rs2833962	0.00750154	0.0017	C	T	0.0827	1.00233e-05	2200007
Height_PMID36224396	rs8130475	0.00304559	0.000955	T	C	0.488	0.00143452	2200007
Height_PMID36224396	rs2833978	0.00721962	0.00164	A	G	0.0996	1.05927e-05	2200007
Height_PMID36224396	rs2834002	-0.00326949	0.000994	C	G	0.362	0.00100587	2200007
Height_PMID36224396	rs1041737	-0.00357361	0.0011	T	A	0.248	0.00114669	2200007
Height_PMID36224396	rs8128655	-0.00547947	0.0015	G	T	0.114	0.000261952	2200007
Height_PMID36224396	rs2834029	-0.00359914	0.000985	C	G	0.544	0.000258394	2200007
Height_PMID36224396	rs2834032	-0.00372165	0.00103	T	G	0.634	0.000316872	2200007
Height_PMID36224396	rs4817505	0.00705794	0.001	C	T	0.383	1.88685e-12	2200007
Height_PMID36224396	rs2014341	0.00700284	0.0011	G	A	0.739	1.90694e-10	2200007
Height_PMID36224396	rs2834046	-0.00371065	0.00107	A	G	0.27	0.000556145	2200007
Height_PMID36224396	rs10483015	0.00356525	0.000953	C	G	0.466	0.000184445	2200007
Height_PMID36224396	rs7278735	0.00452195	0.0013	T	C	0.203	0.000486294	2200007
Height_PMID36224396	rs7282638	0.00349676	0.00103	A	G	0.654	0.000709064	2200007
Height_PMID36224396	rs2834085	-0.00364951	0.00104	T	C	0.332	0.000442411	2200007
Height_PMID36224396	rs4817527	-0.00359361	0.000982	A	G	0.392	0.000251342	2200007
Height_PMID36224396	rs2834168	-0.00462666	0.00108	G	A	0.279	1.8968e-05	2200007
Height_PMID36224396	rs2850001	-0.00422186	0.000976	A	G	0.403	1.53342e-05	2200007
Height_PMID36224396	rs2855250	-0.00421948	0.000976	G	A	0.398	1.5242e-05	2200007
Height_PMID36224396	rs2266590	-0.00416022	0.000969	G	A	0.432	1.75691e-05	2200007
Height_PMID36224396	rs765429	-0.00417402	0.000968	T	C	0.431	1.61407e-05	2200007
Height_PMID36224396	rs2248118	-0.00368114	0.00104	A	G	0.326	0.000396976	2200007
Height_PMID36224396	rs735299	-0.00426369	0.000975	A	G	0.454	1.21557e-05	2200007
Height_PMID36224396	rs3171425	0.00317126	0.000982	G	A	0.605	0.00124359	2200007
Height_PMID36224396	rs1058867	0.00318593	0.000979	A	G	0.604	0.00113903	2200007
Height_PMID36224396	rs9978223	0.00752818	0.00125	A	G	0.205	1.85197e-09	2200007
Height_PMID36224396	rs9978166	0.00755064	0.00125	G	A	0.205	1.67206e-09	2200007
Height_PMID36224396	rs2070386	-0.00417954	0.00116	A	C	0.212	0.000297103	2200007
Height_PMID36224396	rs2834211	-0.00571378	0.0015	C	T	0.114	0.000137523	2200007
Height_PMID36224396	rs2834213	-0.00384572	0.00114	G	A	0.217	0.00076935	2200007
Height_PMID36224396	rs12626735	-0.00391602	0.00115	C	G	0.217	0.000644603	2200007
Height_PMID36224396	rs1044195	-0.00386585	0.00115	T	C	0.217	0.00076705	2200007
Height_PMID36224396	rs2850030	0.00564644	0.000992	G	C	0.389	1.25083e-08	2200007
Height_PMID36224396	rs2834231	-0.00445676	0.00115	G	T	0.211	0.000109344	2200007
Height_PMID36224396	rs2834234	0.00417201	0.00118	C	T	0.801	0.000417675	2200007
Height_PMID36224396	rs4817577	0.00643063	0.001	A	C	0.67	1.41702e-10	2200007
Height_PMID36224396	rs8788	0.00399781	0.00118	T	C	0.801	0.000718781	2200007
Height_PMID36224396	rs2834235	0.00943764	0.000966	C	T	0.438	1.46518e-22	2200007
Height_PMID36224396	rs2070389	-0.0074021	0.00109	C	T	0.254	1.1971e-11	2200007
Height_PMID36224396	rs2834236	-0.00742959	0.0011	G	A	0.251	1.16277e-11	2200007
Height_PMID36224396	rs2834237	-0.00779648	0.00109	C	A	0.255	1.01044e-12	2200007
Height_PMID36224396	rs1892700	-0.00539845	0.00113	A	G	0.229	1.69171e-06	2200007
Height_PMID36224396	rs2834242	0.00429321	0.00126	T	C	0.819	0.000653458	2200007
Height_PMID36224396	rs2070391	-0.0108485	0.00153	T	C	0.113	1.5488e-12	2200007
Height_PMID36224396	rs2834245	-0.00340359	0.00107	T	C	0.273	0.0014563	2200007
Height_PMID36224396	rs964999	-0.00844534	0.0015	G	A	0.122	1.65311e-08	2200007
Height_PMID36224396	rs2834251	-0.00944222	0.00147	T	C	0.126	1.23252e-10	2200007
Height_PMID36224396	rs2834252	0.00520607	0.000978	G	A	0.49	1.01371e-07	2200007
Height_PMID36224396	rs2834253	0.00832965	0.00101	C	T	0.383	1.17055e-16	2200007
Height_PMID36224396	rs2834255	0.00418737	0.00129	G	A	0.833	0.00120234	2200007
Height_PMID36224396	rs2300381	0.00408463	0.0012	G	A	0.227	0.000671389	2200007
Height_PMID36224396	rs2246299	-0.00672351	0.00141	C	T	0.144	1.78377e-06	2200007
Height_PMID36224396	rs9978415	-0.00812002	0.00155	G	A	0.117	1.50267e-07	2200007
Height_PMID36224396	rs2254480	0.00334048	0.00096	G	A	0.416	0.000504717	2200007
Height_PMID36224396	rs2236613	-0.00812892	0.00156	C	T	0.112	1.85998e-07	2200007
Height_PMID36224396	rs2284565	-0.00812025	0.00155	G	A	0.111	1.7156e-07	2200007
Height_PMID36224396	rs2268257	-0.00496837	0.00102	G	A	0.318	1.21373e-06	2200007
Height_PMID36224396	rs2070393	-0.00335691	0.000984	G	A	0.361	0.000649366	2200007
Height_PMID36224396	rs3746861	0.0082767	0.00157	T	C	0.108	1.47279e-07	2200007
Height_PMID36224396	rs2834300	-0.00330245	0.000948	T	C	0.501	0.000492876	2200007
Height_PMID36224396	rs2239565	0.00954414	0.00168	T	C	0.0925	1.47174e-08	2200007
Height_PMID36224396	rs16991056	0.0078057	0.0015	G	A	0.12	1.83426e-07	2200007
Height_PMID36224396	rs35184820	-0.00414009	0.000944	G	T	0.478	1.16372e-05	2200007
Height_PMID36224396	rs2834305	-0.00412811	0.000944	C	T	0.475	1.21607e-05	2200007
Height_PMID36224396	rs2236646	0.00346612	0.001	T	G	0.335	0.000535275	2200007
Height_PMID36224396	rs16991110	0.00817805	0.00157	G	T	0.106	1.88242e-07	2200007
Height_PMID36224396	rs8127785	-0.00520961	0.00155	T	A	0.114	0.000779871	2200007
Height_PMID36224396	rs2032312	-0.0051841	0.0015	T	C	0.13	0.000562652	2200007
Height_PMID36224396	rs2032314	0.00525872	0.00155	C	T	0.886	0.000664985	2200007
Height_PMID36224396	rs13052018	-0.00419663	0.00123	T	C	0.178	0.000666563	2200007
Height_PMID36224396	rs2834342	-0.00321446	0.00101	C	T	0.314	0.00154006	2200007
Height_PMID36224396	rs2834344	-0.00454372	0.00121	T	A	0.182	0.000184196	2200007
Height_PMID36224396	rs2834347	-0.00309343	0.000975	G	C	0.387	0.00151839	2200007
Height_PMID36224396	rs2834348	-0.0037823	0.00109	T	C	0.245	0.000544601	2200007
Height_PMID36224396	rs2834349	-0.00373109	0.0011	G	A	0.24	0.000710477	2200007
Height_PMID36224396	rs2834352	-0.0051535	0.000971	G	A	0.395	1.12491e-07	2200007
Height_PMID36224396	rs2834354	-0.00506395	0.000966	C	G	0.379	1.56799e-07	2200007
Height_PMID36224396	rs2834368	0.00373531	0.00115	T	C	0.763	0.00112574	2200007
Height_PMID36224396	rs2032317	0.00427058	0.00117	T	C	0.773	0.000256919	2200007
Height_PMID36224396	rs10470091	0.00427034	0.0012	C	G	0.759	0.000383521	2200007
Height_PMID36224396	rs16991224	-0.023157	0.00704	A	G	0.00613	0.00100796	2200007
Height_PMID36224396	rs16991225	-0.0231054	0.00704	T	C	0.00614	0.00103576	2200007
Height_PMID36224396	rs873811	0.0061874	0.00171	T	C	0.0899	0.000306513	2200007
Height_PMID36224396	rs8129269	-0.00606354	0.0014	G	A	0.837	1.54114e-05	2200007
Height_PMID36224396	rs9305545	-0.0050971	0.00143	G	A	0.147	0.000375764	2200007
Height_PMID36224396	rs2834414	-0.0069599	0.00103	C	T	0.343	1.12607e-11	2200007
Height_PMID36224396	rs2834415	-0.00811762	0.00133	C	A	0.158	1.03149e-09	2200007
Height_PMID36224396	rs2834424	-0.00914711	0.00129	T	A	0.164	1.61727e-12	2200007
Height_PMID36224396	rs973754	-0.00613629	0.00143	G	A	0.142	1.76704e-05	2200007
Height_PMID36224396	rs2834429	-0.00797355	0.001	A	T	0.365	1.79358e-15	2200007
Height_PMID36224396	rs2834430	-0.00588382	0.00138	G	A	0.149	1.88326e-05	2200007
Height_PMID36224396	rs2000434	-0.00828019	0.000999	A	G	0.36	1.15906e-16	2200007
Height_PMID36224396	rs6517222	-0.00834112	0.00101	C	T	0.365	1.16269e-16	2200007
Height_PMID36224396	rs2009879	-0.0154408	0.000973	T	C	0.45	1.08495e-56	2200007
Height_PMID36224396	rs8127788	-0.0173467	0.00095	G	T	0.471	1.98408e-74	2200007
Height_PMID36224396	rs1010665	0.0185455	0.000957	G	A	0.534	1.3029e-83	2200007
Height_PMID36224396	rs2834455	-0.00516914	0.00152	C	T	0.121	0.00065467	2200007
Height_PMID36224396	rs727810	-0.00518049	0.00153	C	G	0.12	0.000686174	2200007
Height_PMID36224396	rs2834463	0.019862	0.00099	A	G	0.616	1.50424e-89	2200007
Height_PMID36224396	rs4817644	0.013803	0.00194	T	C	0.135	1.26545e-12	2200007
Height_PMID36224396	rs2284575	-0.00311137	0.000976	A	G	0.411	0.00142832	2200007
Height_PMID36224396	rs2834510	0.00430022	0.00117	T	C	0.201	0.000228209	2200007
Height_PMID36224396	rs9305551	0.00420582	0.00118	C	T	0.195	0.000367021	2200007
Height_PMID36224396	rs2268267	0.00348585	0.00105	T	C	0.347	0.000870071	2200007
Height_PMID36224396	rs2300390	0.00437	0.00124	G	A	0.172	0.000431152	2200007
Height_PMID36224396	rs12482676	0.00449536	0.00124	T	G	0.171	0.00029653	2200007
Height_PMID36224396	rs1041747	0.00407573	0.00107	C	T	0.327	0.000133738	2200007
Height_PMID36224396	rs1557268	-0.00331589	0.000956	T	C	0.407	0.000521147	2200007
Height_PMID36224396	rs7281542	-0.00333768	0.000959	G	A	0.438	0.000499489	2200007
Height_PMID36224396	rs11702287	0.00460353	0.00143	A	G	0.124	0.00127214	2200007
Height_PMID36224396	rs2834562	0.00412064	0.00115	C	A	0.272	0.000328643	2200007
Height_PMID36224396	rs2000436	-0.00346976	0.000993	T	C	0.525	0.000478104	2200007
Height_PMID36224396	rs2834590	-0.00463736	0.00135	A	G	0.159	0.000607475	2200007
Height_PMID36224396	rs16992167	-0.00478582	0.00138	A	C	0.153	0.000525472	2200007
Height_PMID36224396	rs2834644	-0.00307309	0.000954	C	T	0.427	0.00127632	2200007
Height_PMID36224396	rs7280071	0.00443965	0.00124	A	T	0.203	0.000334043	2200007
Height_PMID36224396	rs2834649	0.00607728	0.00185	A	G	0.0857	0.00102215	2200007
Height_PMID36224396	rs2248720	0.00337256	0.00105	A	C	0.476	0.00136341	2200007
Height_PMID36224396	rs2252175	0.00403932	0.00117	G	A	0.214	0.000548843	2200007
Height_PMID36224396	rs2834673	0.00353454	0.000999	T	C	0.424	0.000401089	2200007
Height_PMID36224396	rs2248313	0.00513823	0.000978	C	T	0.526	1.5106e-07	2200007
Height_PMID36224396	rs9982454	0.00637022	0.00199	T	C	0.0708	0.00135404	2200007
Height_PMID36224396	rs2834687	0.00640842	0.00191	C	T	0.0843	0.000812259	2200007
Height_PMID36224396	rs8131102	0.00670871	0.00191	T	C	0.079	0.000455413	2200007
Height_PMID36224396	rs7281340	0.00640247	0.00192	C	T	0.0843	0.000865866	2200007
Height_PMID36224396	rs762246	0.00669375	0.00193	G	A	0.0738	0.000506639	2200007
Height_PMID36224396	rs762247	0.0066353	0.00191	T	C	0.076	0.000520929	2200007
Height_PMID36224396	rs2834695	-0.00495986	0.000946	A	C	0.497	1.5799e-07	2200007
Height_PMID36224396	rs7276908	-0.003555	0.000965	A	G	0.554	0.000230565	2200007
Height_PMID36224396	rs9976122	0.00829276	0.00217	T	C	0.0535	0.000130194	2200007
Height_PMID36224396	rs11088300	-0.00392528	0.00122	C	T	0.752	0.00123918	2200007
Height_PMID36224396	rs8132190	-0.0141856	0.00434	A	G	0.022	0.00109268	2200007
Height_PMID36224396	rs2834719	0.00478055	0.0014	T	C	0.147	0.000639652	2200007
Height_PMID36224396	rs8129743	0.00471987	0.0014	T	C	0.147	0.000752002	2200007
Height_PMID36224396	rs2242880	0.00481009	0.0014	T	A	0.147	0.000597532	2200007
Height_PMID36224396	rs737234	0.00452092	0.0014	T	A	0.144	0.00128632	2200007
Height_PMID36224396	rs9977678	0.00458918	0.00144	A	G	0.129	0.00139667	2200007
Height_PMID36224396	rs11700551	0.00458204	0.0014	G	C	0.149	0.00108172	2200007
Height_PMID36224396	rs7281510	0.00448813	0.0014	T	C	0.15	0.00138302	2200007
Height_PMID36224396	rs2834730	0.00469374	0.00138	G	A	0.158	0.000677813	2200007
Height_PMID36224396	rs2242886	-0.00659155	0.00193	T	C	0.0614	0.000657487	2200007
Height_PMID36224396	rs1883067	-0.00683499	0.00195	C	T	0.0613	0.00046961	2200007
Height_PMID36224396	rs11700684	-0.00678472	0.00199	G	T	0.0607	0.000641129	2200007
Height_PMID36224396	rs7281007	-0.00361811	0.00109	T	C	0.757	0.00091947	2200007
Height_PMID36224396	rs2834756	-0.00353467	0.000946	C	T	0.55	0.00018664	2200007
Height_PMID36224396	rs11911625	-0.00505888	0.00147	T	C	0.13	0.000570439	2200007
Height_PMID36224396	rs2834911	-0.00352153	0.00104	T	C	0.302	0.000720497	2200007
Height_PMID36224396	rs2834912	-0.00361283	0.00104	T	G	0.298	0.00051586	2200007
Height_PMID36224396	rs2834913	-0.00374297	0.00105	T	C	0.285	0.000363866	2200007
Height_PMID36224396	rs8132891	-0.0054618	0.00171	C	T	0.0829	0.00137368	2200007
Height_PMID36224396	rs2742149	0.00311868	0.000973	C	T	0.448	0.00135523	2200007
Height_PMID36224396	rs760138	0.00335982	0.000957	A	G	0.418	0.000444928	2200007
Height_PMID36224396	rs2834929	0.00338468	0.000956	T	C	0.418	0.000399281	2200007
Height_PMID36224396	rs2834930	0.00349578	0.000946	C	T	0.432	0.000220888	2200007
Height_PMID36224396	rs2142100	0.00750849	0.00227	A	G	0.948	0.000933134	2200007
Height_PMID36224396	rs7278588	-0.00349327	0.00101	G	A	0.472	0.000542716	2200007
Height_PMID36224396	rs2835103	-0.00332222	0.000974	C	G	0.555	0.000643859	2200007
Height_PMID36224396	rs2835104	-0.00360007	0.000967	G	A	0.541	0.000197443	2200007
Height_PMID36224396	rs2222956	-0.00360904	0.000945	A	G	0.512	0.000134409	2200007
Height_PMID36224396	rs2835110	-0.00358785	0.000955	G	A	0.554	0.000172515	2200007
Height_PMID36224396	rs2255731	-0.00353452	0.000955	C	T	0.554	0.000215808	2200007
Height_PMID36224396	rs2835121	-0.00312715	0.000955	T	C	0.52	0.00106323	2200007
Height_PMID36224396	rs2835122	-0.00332563	0.000949	G	A	0.498	0.000459042	2200007
Height_PMID36224396	rs2835123	-0.0034514	0.000974	G	A	0.426	0.000393641	2200007
Height_PMID36224396	rs2835128	-0.00341683	0.000972	C	T	0.46	0.000437814	2200007
Height_PMID36224396	rs1883054	-0.00357527	0.000961	T	C	0.541	0.000199125	2200007
Height_PMID36224396	rs2835131	-0.00331047	0.000976	G	T	0.469	0.000695262	2200007
Height_PMID36224396	rs915745	-0.00512339	0.00118	A	G	0.214	1.37996e-05	2200007
Height_PMID36224396	rs752071	-0.0051099	0.00118	T	C	0.214	1.4546e-05	2200007
Height_PMID36224396	rs7281493	0.00378908	0.00102	T	C	0.334	0.000192564	2200007
Height_PMID36224396	rs1041828	0.00384611	0.00101	G	C	0.333	0.000143828	2200007
Height_PMID36224396	rs2835213	-0.00839051	0.00148	T	C	0.119	1.3621e-08	2200007
Height_PMID36224396	rs2249599	-0.005796	0.0012	C	A	0.208	1.2642e-06	2200007
Height_PMID36224396	rs2835215	0.0125474	0.00197	A	C	0.0666	1.77877e-10	2200007
Height_PMID36224396	rs6517322	0.0129316	0.00203	A	G	0.0619	1.72771e-10	2200007
Height_PMID36224396	rs2276228	0.00558103	0.00105	C	A	0.712	1.21592e-07	2200007
Height_PMID36224396	rs1543765	0.0135643	0.00212	T	C	0.0565	1.59382e-10	2200007
Height_PMID36224396	rs762364	0.00460623	0.00141	A	G	0.719	0.00108017	2200007
Height_PMID36224396	rs2835240	0.0135637	0.00212	C	T	0.0562	1.46523e-10	2200007
Height_PMID36224396	rs2835244	0.0135964	0.00212	G	A	0.0561	1.38318e-10	2200007
Height_PMID36224396	rs2835255	0.00595292	0.00105	C	G	0.712	1.6635e-08	2200007
Height_PMID36224396	rs13046276	0.0136824	0.00212	A	C	0.056	1.10931e-10	2200007
Height_PMID36224396	rs2018721	0.00598834	0.00106	T	C	0.712	1.37946e-08	2200007
Height_PMID36224396	rs7281482	0.00593679	0.00106	G	T	0.711	1.87451e-08	2200007
Height_PMID36224396	rs3787728	0.00663225	0.00104	C	T	0.702	1.98304e-10	2200007
Height_PMID36224396	rs2835267	0.00626963	0.00097	C	T	0.567	1.03761e-10	2200007
Height_PMID36224396	rs2835270	0.00464121	0.000963	C	T	0.55	1.4306e-06	2200007
Height_PMID36224396	rs2409758	0.00330616	0.000994	T	C	0.344	0.000877649	2200007
Height_PMID36224396	rs8133052	-0.00928574	0.00095	A	G	0.444	1.48385e-22	2200007
Height_PMID36224396	rs12626189	-0.00915672	0.000959	T	C	0.426	1.38218e-21	2200007
Height_PMID36224396	rs1541320	-0.00600319	0.00138	A	C	0.863	1.37155e-05	2200007
Height_PMID36224396	rs13046990	0.0149272	0.00221	A	G	0.0585	1.3792e-11	2200007
Height_PMID36224396	rs2835289	0.00321047	0.000995	T	C	0.354	0.00124998	2200007
Height_PMID36224396	rs2239567	-0.00481114	0.00133	C	T	0.843	0.000300811	2200007
Height_PMID36224396	rs7281446	-0.0047966	0.00133	C	T	0.843	0.00031456	2200007
Height_PMID36224396	rs2835291	-0.00876098	0.00102	C	T	0.427	1.18052e-17	2200007
Height_PMID36224396	rs2835293	-0.0057915	0.00096	G	A	0.51	1.60105e-09	2200007
Height_PMID36224396	rs2242810	0.00323099	0.001	T	C	0.352	0.00128521	2200007
Height_PMID36224396	rs2835297	0.00844098	0.00161	G	C	0.115	1.58011e-07	2200007
Height_PMID36224396	rs2835298	-0.00719753	0.00126	T	G	0.17	1.15766e-08	2200007
Height_PMID36224396	rs2835320	-0.00670571	0.00126	T	C	0.163	1.01483e-07	2200007
Height_PMID36224396	rs2239571	-0.00556437	0.00128	G	T	0.164	1.4862e-05	2200007
Height_PMID36224396	rs4174	0.00650217	0.0019	C	T	0.075	0.000611943	2200007
Height_PMID36224396	rs2284637	0.00652852	0.0019	G	T	0.075	0.000583689	2200007
Height_PMID36224396	rs11700664	0.00501977	0.00104	A	G	0.38	1.45001e-06	2200007
Height_PMID36224396	rs2284644	0.00605271	0.00188	G	T	0.0766	0.00132063	2200007
Height_PMID36224396	rs7277281	0.00453143	0.000952	G	A	0.432	1.93029e-06	2200007
Height_PMID36224396	rs4817794	-0.00390962	0.00102	G	T	0.608	0.000132595	2200007
Height_PMID36224396	rs6517346	-0.00390567	0.00102	G	A	0.608	0.000132381	2200007
Height_PMID36224396	rs9305584	-0.00320234	0.000992	T	C	0.489	0.00125162	2200007
Height_PMID36224396	rs7354757	-0.00386062	0.00101	G	A	0.611	0.000139773	2200007
Height_PMID36224396	rs2835336	-0.00332563	0.000983	A	G	0.487	0.00071783	2200007
Height_PMID36224396	rs2835337	-0.00361082	0.00101	C	A	0.572	0.000373048	2200007
Height_PMID36224396	rs17814116	0.0088918	0.00281	C	T	0.0323	0.00154689	2200007
Height_PMID36224396	rs17814122	0.0115707	0.00314	G	A	0.0251	0.000231291	2200007
Height_PMID36224396	rs218626	0.00328118	0.00103	A	G	0.419	0.00141422	2200007
Height_PMID36224396	rs218628	-0.00634516	0.00105	G	A	0.66	1.29684e-09	2200007
Height_PMID36224396	rs2835342	-0.00744754	0.0017	T	G	0.0953	1.19432e-05	2200007
Height_PMID36224396	rs2244034	-0.00660507	0.00126	A	C	0.192	1.42707e-07	2200007
Height_PMID36224396	rs8134233	0.0042626	0.00124	G	A	0.188	0.000610936	2200007
Height_PMID36224396	rs4378885	-0.00600204	0.00105	T	G	0.286	1.1959e-08	2200007
Height_PMID36224396	rs16994107	-0.0124049	0.00341	C	T	0.0208	0.000271959	2200007
Height_PMID36224396	rs219784	-0.00560322	0.00117	T	C	0.229	1.7052e-06	2200007
Height_PMID36224396	rs4816539	0.00677444	0.00139	T	C	0.842	1.06245e-06	2200007
Height_PMID36224396	rs417173	0.00562772	0.00129	T	C	0.818	1.2478e-05	2200007
Height_PMID36224396	rs448014	0.00563403	0.00129	A	C	0.818	1.2248e-05	2200007
Height_PMID36224396	rs448849	0.00555546	0.00129	T	C	0.817	1.64606e-05	2200007
Height_PMID36224396	rs442022	0.00553413	0.00129	C	G	0.817	1.7348e-05	2200007
Height_PMID36224396	rs404515	0.0063891	0.00148	A	G	0.867	1.54543e-05	2200007
Height_PMID36224396	rs445103	0.00555574	0.00129	C	G	0.817	1.66885e-05	2200007
Height_PMID36224396	rs412775	0.00609856	0.00143	C	T	0.857	1.94943e-05	2200007
Height_PMID36224396	rs420925	0.00555788	0.00129	C	T	0.817	1.65738e-05	2200007
Height_PMID36224396	rs431530	0.00611568	0.00143	T	C	0.854	1.86365e-05	2200007
Height_PMID36224396	rs1023150	0.00477977	0.00148	C	G	0.864	0.00124579	2200007
Height_PMID36224396	rs1023368	0.00469379	0.00148	G	T	0.864	0.00149837	2200007
Height_PMID36224396	rs16994378	-0.0165203	0.005	A	G	0.0118	0.000943361	2200007
Height_PMID36224396	rs2835427	-0.00491145	0.00138	T	C	0.144	0.000376336	2200007
Height_PMID36224396	rs2248813	0.00327278	0.001	G	T	0.411	0.0010773	2200007
Height_PMID36224396	rs737380	0.0108699	0.00111	G	A	0.73	1.25128e-22	2200007
Height_PMID36224396	rs9983083	0.00577717	0.00101	A	G	0.578	1.17064e-08	2200007
Height_PMID36224396	rs13050963	-0.00653291	0.00186	T	C	0.0825	0.000453494	2200007
Height_PMID36224396	rs2070520	-0.00450159	0.00121	G	A	0.215	0.000207659	2200007
Height_PMID36224396	rs2073416	-0.00436599	0.0012	A	G	0.211	0.000272001	2200007
Height_PMID36224396	rs2073417	-0.00394953	0.0012	A	G	0.223	0.00101922	2200007
Height_PMID36224396	rs7280602	-0.00429108	0.00114	G	C	0.237	0.000171185	2200007
Height_PMID36224396	rs3827185	0.00429452	0.00132	T	C	0.155	0.00116554	2200007
Height_PMID36224396	rs3827187	-0.00864474	0.00102	G	A	0.31	1.85112e-17	2200007
Height_PMID36224396	rs3787754	-0.00699257	0.00123	T	G	0.175	1.35925e-08	2200007
Height_PMID36224396	rs8127309	-0.00864687	0.00102	G	A	0.31	1.85607e-17	2200007
Height_PMID36224396	rs7280984	-0.00382369	0.00115	C	T	0.216	0.000898324	2200007
Height_PMID36224396	rs2835507	-0.00376779	0.00115	A	G	0.215	0.00106934	2200007
Height_PMID36224396	rs8131621	0.0049788	0.00114	G	A	0.259	1.26098e-05	2200007
Height_PMID36224396	rs2835539	-0.00365796	0.00098	T	C	0.63	0.000189886	2200007
Height_PMID36224396	rs1571702	-0.00313083	0.000982	C	T	0.634	0.0014235	2200007
Height_PMID36224396	rs4817836	-0.00455172	0.00105	G	T	0.71	1.37006e-05	2200007
Height_PMID36224396	rs8127595	-0.00475735	0.000979	A	G	0.371	1.18353e-06	2200007
Height_PMID36224396	rs2843964	0.00842173	0.00102	C	T	0.39	1.13703e-16	2200007
Height_PMID36224396	rs2835572	-0.0082434	0.001	C	T	0.612	1.91451e-16	2200007
Height_PMID36224396	rs4817844	-0.00947802	0.000969	T	A	0.496	1.34782e-22	2200007
Height_PMID36224396	rs1015549	-0.00946604	0.000967	C	T	0.496	1.28511e-22	2200007
Height_PMID36224396	rs2156076	-0.00946663	0.000967	A	C	0.496	1.28955e-22	2200007
Height_PMID36224396	rs3787780	-0.0102564	0.000961	G	A	0.483	1.43199e-26	2200007
Height_PMID36224396	rs2835601	-0.0114471	0.00117	G	T	0.521	1.48903e-22	2200007
Height_PMID36224396	rs3992	0.00868618	0.00096	A	G	0.486	1.45299e-19	2200007
Height_PMID36224396	rs2252893	0.00868803	0.00096	C	T	0.486	1.43106e-19	2200007
Height_PMID36224396	rs2018521	0.00842271	0.000985	C	T	0.569	1.18154e-17	2200007
Height_PMID36224396	rs2252402	0.00870129	0.000987	A	G	0.565	1.23122e-18	2200007
Height_PMID36224396	rs2835630	0.00937351	0.000961	G	A	0.498	1.79575e-22	2200007
Height_PMID36224396	rs2835645	0.00876051	0.00102	C	T	0.334	1.20446e-17	2200007
Height_PMID36224396	rs2835655	0.00864606	0.00102	A	G	0.339	1.68494e-17	2200007
Height_PMID36224396	rs9636914	0.00875987	0.000992	T	C	0.571	1.083e-18	2200007
Height_PMID36224396	rs8131588	0.0150089	0.00435	A	G	0.0117	0.000563131	2200007
Height_PMID36224396	rs2186337	0.00404212	0.00107	C	T	0.704	0.000154563	2200007
Height_PMID36224396	rs9984493	-0.00394079	0.00116	T	G	0.214	0.000662349	2200007
Height_PMID36224396	rs2835687	0.00372095	0.000986	G	A	0.379	0.00016065	2200007
Height_PMID36224396	rs9976694	0.00336714	0.000988	T	C	0.375	0.000653165	2200007
Height_PMID36224396	rs1892563	0.00575499	0.00158	C	T	0.107	0.000268501	2200007
Height_PMID36224396	rs8126696	0.00352815	0.000985	C	T	0.602	0.000340781	2200007
Height_PMID36224396	rs41483945	-0.00519245	0.0016	A	G	0.107	0.00115136	2200007
Height_PMID36224396	rs2835762	-0.00452229	0.00138	T	C	0.135	0.00102791	2200007
Height_PMID36224396	rs2298330	0.0115189	0.0015	A	G	0.112	1.66714e-14	2200007
Height_PMID36224396	rs17193211	0.0132165	0.00196	T	C	0.0636	1.40696e-11	2200007
Height_PMID36224396	rs7720	-0.00480383	0.0014	T	C	0.132	0.000588198	2200007
Height_PMID36224396	rs8129867	0.0038644	0.00118	T	C	0.201	0.00100804	2200007
Height_PMID36224396	rs17284497	-0.00470025	0.0014	C	A	0.149	0.000770027	2200007
Height_PMID36224396	rs9974136	-0.00416818	0.00129	T	C	0.475	0.00121942	2200007
Height_PMID36224396	rs1787335	0.00420184	0.00119	A	C	0.209	0.000425561	2200007
Height_PMID36224396	rs1709814	0.00421583	0.000961	G	A	0.593	1.15432e-05	2200007
Height_PMID36224396	rs2835885	-0.00365011	0.000962	G	T	0.403	0.000148796	2200007
Height_PMID36224396	rs2835886	-0.00363861	0.000962	T	C	0.423	0.000155429	2200007
Height_PMID36224396	rs1008542	-0.00364689	0.000962	A	G	0.423	0.000150258	2200007
Height_PMID36224396	rs4816578	-0.00375053	0.000965	C	T	0.403	0.000101416	2200007
Height_PMID36224396	rs2898334	0.00430865	0.00121	T	G	0.194	0.000355878	2200007
Height_PMID36224396	rs858010	0.00411232	0.00122	T	C	0.191	0.00072357	2200007
Height_PMID36224396	rs858009	0.00413965	0.00122	A	C	0.191	0.000667379	2200007
Height_PMID36224396	rs2835906	-0.00415357	0.000966	C	T	0.439	1.70491e-05	2200007
Height_PMID36224396	rs2835909	-0.00433091	0.000989	T	C	0.37	1.18094e-05	2200007
Height_PMID36224396	rs2835910	0.00354554	0.00104	T	C	0.302	0.000678518	2200007
Height_PMID36224396	rs860798	0.00412658	0.000961	T	C	0.432	1.74387e-05	2200007
Height_PMID36224396	rs1160350	-0.00359515	0.000957	C	G	0.492	0.000173034	2200007
Height_PMID36224396	rs2211843	0.00374051	0.00113	T	G	0.226	0.000975369	2200007
Height_PMID36224396	rs2835984	0.00323148	0.000978	A	T	0.473	0.000947792	2200007
Height_PMID36224396	rs3787840	0.00614256	0.00142	T	C	0.122	1.56465e-05	2200007
Height_PMID36224396	rs2836014	0.00484671	0.00125	A	C	0.173	0.000103299	2200007
Height_PMID36224396	rs2836019	0.00327785	0.00102	T	C	0.306	0.00137819	2200007
Height_PMID36224396	rs2836025	0.00483661	0.00152	T	C	0.125	0.0014715	2200007
Height_PMID36224396	rs2211847	0.00361637	0.000978	A	G	0.502	0.000218191	2200007
Height_PMID36224396	rs7282964	0.0035671	0.000972	C	T	0.503	0.000241014	2200007
Height_PMID36224396	rs1016694	0.00363337	0.000968	T	C	0.513	0.000173303	2200007
Height_PMID36224396	rs915569	0.00336753	0.000985	A	G	0.489	0.000632482	2200007
Height_PMID36224396	rs915570	0.00332792	0.000972	A	G	0.503	0.000621089	2200007
Height_PMID36224396	rs2836027	0.00356891	0.000977	C	A	0.507	0.000259207	2200007
Height_PMID36224396	rs6517438	0.00341805	0.000982	C	A	0.499	0.000501866	2200007
Height_PMID36224396	rs2409943	0.00348682	0.000988	T	C	0.506	0.000415662	2200007
Height_PMID36224396	rs2409944	0.00421121	0.0011	G	A	0.238	0.000132727	2200007
Height_PMID36224396	rs2409948	-0.0103355	0.00146	C	T	0.883	1.6799e-12	2200007
Height_PMID36224396	rs748088	-0.00365913	0.000971	A	G	0.603	0.000164376	2200007
Height_PMID36224396	rs2409950	-0.00348154	0.000997	C	T	0.65	0.000481766	2200007
Height_PMID36224396	rs2836126	-0.00330496	0.000994	T	C	0.643	0.000885986	2200007
Height_PMID36224396	rs9983399	-0.00346219	0.000997	C	T	0.65	0.000515057	2200007
Height_PMID36224396	rs726924	-0.00385961	0.00103	G	T	0.673	0.000166441	2200007
Height_PMID36224396	rs2070349	0.00392723	0.00104	C	T	0.379	0.000163402	2200007
Height_PMID36224396	rs2836134	-0.00376274	0.00104	T	G	0.647	0.000311346	2200007
Height_PMID36224396	rs995819	-0.00389905	0.00104	G	A	0.674	0.000169702	2200007
Height_PMID36224396	rs2836140	0.0142619	0.00101	T	C	0.568	1.3551e-45	2200007
Height_PMID36224396	rs11700417	0.00406548	0.00126	T	C	0.183	0.00120982	2200007
Height_PMID36224396	rs2836156	0.0107744	0.000993	G	A	0.438	1.95909e-27	2200007
Height_PMID36224396	rs2836160	0.013202	0.001	C	T	0.539	1.3367e-39	2200007
Height_PMID36224396	rs2836161	0.0145568	0.00101	C	T	0.563	1.72014e-47	2200007
Height_PMID36224396	rs2000423	0.0131416	0.001	T	C	0.534	1.88505e-39	2200007
Height_PMID36224396	rs13051623	0.0120346	0.000996	C	G	0.493	1.32876e-33	2200007
Height_PMID36224396	rs1158552	0.0130921	0.000996	C	T	0.534	1.95486e-39	2200007
Height_PMID36224396	rs4816593	0.0121314	0.00099	A	C	0.469	1.63312e-34	2200007
Height_PMID36224396	rs2836180	0.0106843	0.00291	T	C	0.0332	0.000237402	2200007
Height_PMID36224396	rs2836184	0.010655	0.0029	G	A	0.0331	0.000243352	2200007
Height_PMID36224396	rs9283035	0.012161	0.000992	T	C	0.47	1.59901e-34	2200007
Height_PMID36224396	rs8132193	0.0129396	0.00101	G	A	0.506	1.63978e-37	2200007
Height_PMID36224396	rs2836221	0.012061	0.00137	G	A	0.584	1.41246e-18	2200007
Height_PMID36224396	rs7283194	0.0103582	0.0029	G	T	0.0336	0.000358401	2200007
Height_PMID36224396	rs2186344	0.0112297	0.00136	T	C	0.527	1.31381e-16	2200007
Height_PMID36224396	rs2836245	-0.00805274	0.00108	T	G	0.742	1.13563e-13	2200007
Height_PMID36224396	rs2836246	0.00921658	0.0029	C	T	0.039	0.00149286	2200007
Height_PMID36224396	rs2836247	0.00933727	0.0029	G	A	0.039	0.00129688	2200007
Height_PMID36224396	rs2836249	-0.00874623	0.00109	T	C	0.748	1.25393e-15	2200007
Height_PMID36224396	rs1892686	0.0105623	0.00296	A	T	0.0287	0.000364714	2200007
Height_PMID36224396	rs2836257	0.0127281	0.00104	T	C	0.358	1.26407e-34	2200007
Height_PMID36224396	rs2836262	0.0217006	0.00131	C	T	0.16	1.74879e-61	2200007
Height_PMID36224396	rs2836268	-0.00834346	0.00109	C	A	0.739	1.57709e-14	2200007
Height_PMID36224396	rs6517455	-0.00903579	0.00113	G	T	0.776	1.57581e-15	2200007
Height_PMID36224396	rs4816595	-0.00844761	0.0011	G	A	0.749	1.3504e-14	2200007
Height_PMID36224396	rs4817936	-0.00945095	0.00115	G	C	0.782	1.89965e-16	2200007
Height_PMID36224396	rs2836292	0.0196232	0.00112	T	C	0.259	1.16513e-68	2200007
Height_PMID36224396	rs2836293	-0.0187072	0.000997	A	G	0.428	1.46132e-78	2200007
Height_PMID36224396	rs2236607	-0.0217664	0.00096	T	C	0.492	1.01209e-113	2200007
Height_PMID36224396	rs2836305	0.0184979	0.00115	C	T	0.232	1.47675e-58	2200007
Height_PMID36224396	rs2836306	0.0185504	0.00115	A	C	0.223	1.49458e-58	2200007
Height_PMID36224396	rs17230421	0.0118775	0.00208	A	G	0.0558	1.17634e-08	2200007
Height_PMID36224396	rs2836307	0.0185762	0.00128	T	C	0.172	1.16796e-47	2200007
Height_PMID36224396	rs8128271	-0.00786007	0.00162	A	G	0.1	1.16612e-06	2200007
Height_PMID36224396	rs17193649	-0.0104343	0.00185	T	C	0.0699	1.82373e-08	2200007
Height_PMID36224396	rs1007289	-0.0104658	0.00185	C	T	0.0703	1.53616e-08	2200007
Height_PMID36224396	rs2836358	-0.0043128	0.001	T	A	0.389	1.62317e-05	2200007
Height_PMID36224396	rs2836367	-0.00627896	0.00104	C	T	0.292	1.4322e-09	2200007
Height_PMID36224396	rs2836368	-0.00628636	0.00104	C	T	0.292	1.3816e-09	2200007
Height_PMID36224396	rs2836369	-0.00351868	0.0011	C	G	0.246	0.00136902	2200007
Height_PMID36224396	rs2836370	0.00372301	0.000985	C	T	0.461	0.000156833	2200007
Height_PMID36224396	rs9982473	0.00445261	0.00121	G	A	0.471	0.00023259	2200007
Height_PMID36224396	rs989554	0.00440954	0.00139	A	G	0.858	0.00152327	2200007
Height_PMID36224396	rs3787894	0.00474401	0.000982	A	G	0.576	1.36765e-06	2200007
Height_PMID36224396	rs3746880	0.00578067	0.000958	G	T	0.438	1.60903e-09	2200007
Height_PMID36224396	rs2836391	-0.0104615	0.00119	A	G	0.202	1.18084e-18	2200007
Height_PMID36224396	rs2836393	0.00616946	0.000964	A	G	0.465	1.54495e-10	2200007
Height_PMID36224396	rs2836396	-0.00574242	0.00133	T	C	0.151	1.66982e-05	2200007
Height_PMID36224396	rs9305647	-0.00505478	0.00157	A	C	0.107	0.00129997	2200007
Height_PMID36224396	rs2836403	-0.00494024	0.0015	T	C	0.114	0.00097268	2200007
Height_PMID36224396	rs11701207	-0.0050308	0.0015	A	C	0.114	0.000803048	2200007
Height_PMID36224396	rs2836410	-0.00490808	0.00149	G	A	0.115	0.000973241	2200007
Height_PMID36224396	rs3787909	0.00772683	0.00208	A	G	0.0592	0.000197274	2200007
Height_PMID36224396	rs2155718	-0.00484622	0.00127	G	A	0.832	0.000128115	2200007
Height_PMID36224396	rs13047775	-0.00483495	0.00127	G	C	0.832	0.000133025	2200007
Height_PMID36224396	rs17230638	-0.0056655	0.00154	T	C	0.107	0.000225339	2200007
Height_PMID36224396	rs2836470	-0.00603947	0.00137	A	C	0.138	1.05443e-05	2200007
Height_PMID36224396	rs1888470	-0.00435276	0.00114	T	G	0.766	0.000125909	2200007
Height_PMID36224396	rs1888473	-0.00323966	0.000991	T	C	0.628	0.0010832	2200007
Height_PMID36224396	rs2836478	-0.00425962	0.00125	G	T	0.173	0.000668725	2200007
Height_PMID36224396	rs1475877	-0.00329089	0.00103	G	A	0.688	0.00134044	2200007
Height_PMID36224396	rs16996408	0.0338583	0.00978	T	C	0.0182	0.000537219	2200007
Height_PMID36224396	rs2836489	-0.00368617	0.000972	T	C	0.573	0.000149554	2200007
Height_PMID36224396	rs16996425	0.00741885	0.00202	A	G	0.0642	0.000233195	2200007
Height_PMID36224396	rs2836507	-0.0052507	0.00099	C	T	0.543	1.13937e-07	2200007
Height_PMID36224396	rs2212602	-0.00517303	0.000993	C	T	0.543	1.873e-07	2200007
Height_PMID36224396	rs2836535	0.00759915	0.00173	G	A	0.0824	1.11453e-05	2200007
Height_PMID36224396	rs2836536	0.0076145	0.00173	T	C	0.0825	1.05439e-05	2200007
Height_PMID36224396	rs2255750	-0.0081452	0.00106	C	T	0.671	1.42156e-14	2200007
Height_PMID36224396	rs17194186	0.00391677	0.0012	T	C	0.191	0.00113423	2200007
Height_PMID36224396	rs2836550	0.00383954	0.0012	A	G	0.191	0.00140613	2200007
Height_PMID36224396	rs17194207	0.00388477	0.0012	A	C	0.191	0.00123478	2200007
Height_PMID36224396	rs2836571	0.00957034	0.00271	G	A	0.0351	0.000412103	2200007
Height_PMID36224396	rs118331	0.0127435	0.00165	A	G	0.104	1.15165e-14	2200007
Height_PMID36224396	rs9976318	0.00728432	0.00194	G	A	0.0699	0.000171428	2200007
Height_PMID36224396	rs16996589	0.0123885	0.00282	G	A	0.0315	1.12215e-05	2200007
Height_PMID36224396	rs2836574	0.0105283	0.00274	G	A	0.0342	0.000123285	2200007
Height_PMID36224396	rs464484	0.0113039	0.00142	C	T	0.144	1.56407e-15	2200007
Height_PMID36224396	rs9977881	0.00528268	0.00122	C	T	0.187	1.54809e-05	2200007
Height_PMID36224396	rs17285455	0.00459889	0.00125	A	G	0.177	0.000243412	2200007
Height_PMID36224396	rs463269	0.00599917	0.00115	T	C	0.773	1.75878e-07	2200007
Height_PMID36224396	rs458465	0.00829038	0.00104	T	A	0.356	1.40834e-15	2200007
Height_PMID36224396	rs8130434	-0.00344199	0.000989	C	T	0.415	0.000498511	2200007
Height_PMID36224396	rs2836602	-0.0035505	0.000992	A	T	0.412	0.000344709	2200007
Height_PMID36224396	rs2836610	-0.00369962	0.000987	T	C	0.407	0.000177523	2200007
Height_PMID36224396	rs2836620	0.00421229	0.0011	C	G	0.754	0.0001211	2200007
Height_PMID36224396	rs2836638	0.00585993	0.00112	C	T	0.769	1.77771e-07	2200007
Height_PMID36224396	rs733540	0.00784508	0.00111	T	C	0.278	1.45584e-12	2200007
Height_PMID36224396	rs928853	0.00566954	0.00174	G	C	0.0867	0.00109236	2200007
Height_PMID36224396	rs2836727	0.00576651	0.00171	T	C	0.0846	0.000767615	2200007
Height_PMID36224396	rs717871	0.00579983	0.00172	C	T	0.0846	0.000724584	2200007
Height_PMID36224396	rs2836775	-0.00480007	0.00145	C	T	0.229	0.000934124	2200007
Height_PMID36224396	rs2836781	0.00453858	0.00106	A	G	0.269	1.79234e-05	2200007
Height_PMID36224396	rs932243	0.00712919	0.00118	G	T	0.197	1.36429e-09	2200007
Height_PMID36224396	rs6517494	0.00391667	0.00102	G	T	0.684	0.000119651	2200007
Height_PMID36224396	rs2836789	0.00445642	0.00103	T	C	0.698	1.55261e-05	2200007
Height_PMID36224396	rs17231108	-0.00813455	0.00187	T	C	0.0679	1.35786e-05	2200007
Height_PMID36224396	rs2836799	-0.00557811	0.00148	T	C	0.126	0.000163819	2200007
Height_PMID36224396	rs2836800	0.00403033	0.00104	T	C	0.695	0.000109924	2200007
Height_PMID36224396	rs2836804	-0.00600451	0.00171	A	G	0.0971	0.00045745	2200007
Height_PMID36224396	rs2836815	0.00520269	0.00135	C	T	0.306	0.00011004	2200007
Height_PMID36224396	rs7277840	0.00396961	0.00125	G	A	0.404	0.00146167	2200007
Height_PMID36224396	rs1079600	-0.00383492	0.00109	T	C	0.27	0.000420052	2200007
Height_PMID36224396	rs2836834	-0.00500115	0.00135	G	A	0.58	0.000210865	2200007
Height_PMID36224396	rs1554930	-0.00348131	0.00106	A	T	0.69	0.000997601	2200007
Height_PMID36224396	rs2836891	-0.00344581	0.00106	T	C	0.691	0.00110195	2200007
Height_PMID36224396	rs2836892	-0.00337908	0.00106	C	G	0.702	0.00147845	2200007
Height_PMID36224396	rs8131292	-0.00350929	0.00104	T	A	0.301	0.000707417	2200007
Height_PMID36224396	rs2836894	-0.003521	0.00105	A	G	0.281	0.000779163	2200007
Height_PMID36224396	rs11702158	-0.00344967	0.00105	T	C	0.281	0.000983852	2200007
Height_PMID36224396	rs2836898	-0.00345415	0.00103	A	G	0.302	0.000830431	2200007
Height_PMID36224396	rs2836900	-0.00346855	0.00103	T	C	0.302	0.000785301	2200007
Height_PMID36224396	rs2836901	0.0066265	0.00151	C	T	0.123	1.08675e-05	2200007
Height_PMID36224396	rs11702077	-0.00356594	0.00103	G	T	0.302	0.000552699	2200007
Height_PMID36224396	rs2836912	-0.00454231	0.00103	A	G	0.298	1.07032e-05	2200007
Height_PMID36224396	rs7281074	0.0120694	0.00323	T	C	0.0256	0.000184273	2200007
Height_PMID36224396	rs2178837	-0.012741	0.00262	T	C	0.965	1.10538e-06	2200007
Height_PMID36224396	rs2037923	-0.0106905	0.00115	A	G	0.746	1.81481e-20	2200007
Height_PMID36224396	rs6517516	-0.00701956	0.00145	G	A	0.876	1.3165e-06	2200007
Height_PMID36224396	rs418298	0.00418995	0.000973	T	A	0.424	1.66757e-05	2200007
Height_PMID36224396	rs7282604	-0.00429927	0.000976	A	G	0.575	1.05794e-05	2200007
Height_PMID36224396	rs419469	0.00334841	0.00102	T	C	0.416	0.000982366	2200007
Height_PMID36224396	rs413078	0.0136271	0.00164	C	T	0.121	1.14082e-16	2200007
Height_PMID36224396	rs2297256	-0.0071037	0.000957	A	G	0.451	1.11408e-13	2200007
Height_PMID36224396	rs8130320	-0.00733135	0.000956	A	G	0.449	1.78759e-14	2200007
Height_PMID36224396	rs8132230	-0.0137472	0.00166	A	G	0.885	1.40912e-16	2200007
Height_PMID36224396	rs6517532	-0.0138613	0.00167	T	C	0.884	1.09695e-16	2200007
Height_PMID36224396	rs7275773	-0.0137492	0.00167	C	T	0.884	1.61575e-16	2200007
Height_PMID36224396	rs973521	-0.0137688	0.00167	A	G	0.884	1.46685e-16	2200007
Height_PMID36224396	rs1984748	-0.0139182	0.00168	A	G	0.885	1.06746e-16	2200007
Height_PMID36224396	rs6517541	-0.0140436	0.00169	T	C	0.888	1.02543e-16	2200007
Height_PMID36224396	rs4624474	-0.00373879	0.000967	C	T	0.586	0.00011045	2200007
Height_PMID36224396	rs1888488	-0.00414874	0.00097	T	C	0.579	1.8833e-05	2200007
Height_PMID36224396	rs2037925	-0.00421053	0.000981	T	C	0.58	1.77391e-05	2200007
Height_PMID36224396	rs2070867	-0.0133216	0.00161	A	G	0.878	1.26225e-16	2200007
Height_PMID36224396	rs2070865	-0.00707473	0.000955	T	C	0.462	1.30278e-13	2200007
Height_PMID36224396	rs4818027	0.00323863	0.00101	A	G	0.39	0.0013865	2200007
Height_PMID36224396	rs1554933	0.00963937	0.00113	C	G	0.23	1.90058e-17	2200007
Height_PMID36224396	rs2244352	-0.00634922	0.00105	G	T	0.694	1.56548e-09	2200007
Height_PMID36224396	rs2837003	-0.00731919	0.00108	G	C	0.743	1.26801e-11	2200007
Height_PMID36224396	rs2837004	-0.00730961	0.00108	C	A	0.743	1.3626e-11	2200007
Height_PMID36224396	rs2837006	-0.00692182	0.00103	C	T	0.687	1.79348e-11	2200007
Height_PMID36224396	rs2837007	-0.00699824	0.00103	T	C	0.688	1.09654e-11	2200007
Height_PMID36224396	rs11558767	-0.0118722	0.0016	T	C	0.0979	1.08793e-13	2200007
Height_PMID36224396	rs2837017	0.00522807	0.0012	A	G	0.192	1.32956e-05	2200007
Height_PMID36224396	rs2837018	0.00394429	0.00122	T	C	0.184	0.00125875	2200007
Height_PMID36224396	rs2837022	0.00744379	0.00154	C	T	0.104	1.24568e-06	2200007
Height_PMID36224396	rs2246078	0.00392739	0.00122	T	C	0.184	0.00130998	2200007
Height_PMID36224396	rs2065313	0.0039688	0.00122	T	G	0.184	0.00115685	2200007
Height_PMID36224396	rs2837029	0.00388094	0.00122	T	C	0.186	0.00144776	2200007
Height_PMID36224396	rs2837030	0.00403114	0.00122	G	A	0.184	0.000961648	2200007
Height_PMID36224396	rs2837034	0.00399892	0.00122	C	T	0.184	0.00106597	2200007
Height_PMID36224396	rs2063999	-0.00554704	0.0015	T	C	0.886	0.000207748	2200007
Height_PMID36224396	rs2837037	0.00467254	0.00125	T	C	0.17	0.000186805	2200007
Height_PMID36224396	rs2837039	0.00463561	0.00125	C	T	0.17	0.000214409	2200007
Height_PMID36224396	rs8127431	-0.00512888	0.00148	G	A	0.882	0.000527808	2200007
Height_PMID36224396	rs3827209	-0.00578215	0.00152	G	A	0.89	0.000141205	2200007
Height_PMID36224396	rs975479	-0.00566059	0.00152	C	G	0.889	0.000194598	2200007
Height_PMID36224396	rs7277386	-0.00561912	0.00153	G	A	0.89	0.000230666	2200007
Height_PMID36224396	rs6517552	-0.0057422	0.00149	C	T	0.883	0.000113238	2200007
Height_PMID36224396	rs1735137	-0.00569542	0.00149	C	T	0.884	0.000127781	2200007
Height_PMID36224396	rs502747	-0.00903974	0.00235	G	T	0.952	0.000122186	2200007
Height_PMID36224396	rs596289	0.00639185	0.00148	T	C	0.115	1.58905e-05	2200007
Height_PMID36224396	rs2837101	0.00331509	0.00102	A	G	0.664	0.00120083	2200007
Height_PMID36224396	rs11088489	-0.00364443	0.00112	G	A	0.226	0.0011282	2200007
Height_PMID36224396	rs760150	-0.00470504	0.00123	T	G	0.176	0.000137039	2200007
Height_PMID36224396	rs741792	-0.00473721	0.00123	G	A	0.176	0.000122667	2200007
Height_PMID36224396	rs2276522	-0.00471584	0.00126	C	T	0.167	0.00019256	2200007
Height_PMID36224396	rs2837324	0.00545966	0.00172	T	C	0.0897	0.00153791	2200007
Height_PMID36224396	rs2996053	0.00646933	0.00123	C	A	0.216	1.54757e-07	2200007
Height_PMID36224396	rs2989341	0.00330142	0.00102	G	A	0.565	0.00121527	2200007
Height_PMID36224396	rs2410205	-0.00809591	0.000951	C	T	0.445	1.72714e-17	2200007
Height_PMID36224396	rs2837381	-0.00812186	0.000951	G	A	0.445	1.35726e-17	2200007
Height_PMID36224396	rs2837391	-0.00620317	0.00117	G	C	0.205	1.1411e-07	2200007
Height_PMID36224396	rs2837393	-0.00854564	0.000948	C	T	0.435	1.96129e-19	2200007
Height_PMID36224396	rs2837394	-0.00623474	0.00119	A	G	0.197	1.78216e-07	2200007
Height_PMID36224396	rs2222999	-0.00855238	0.000947	G	A	0.44	1.64287e-19	2200007
Height_PMID36224396	rs2837409	-0.00372905	0.00106	C	T	0.28	0.000448902	2200007
Height_PMID36224396	rs2837411	-0.00700716	0.000946	C	T	0.485	1.29608e-13	2200007
Height_PMID36224396	rs7276083	-0.00627192	0.00118	A	G	0.203	1.10148e-07	2200007
Height_PMID36224396	rs2065315	-0.00397248	0.00107	A	G	0.274	0.000211892	2200007
Height_PMID36224396	rs7277623	-0.0036256	0.000997	C	T	0.352	0.000275882	2200007
Height_PMID36224396	rs2837422	-0.00620787	0.00128	C	T	0.178	1.35329e-06	2200007
Height_PMID36224396	rs2837423	-0.00759984	0.00145	C	A	0.127	1.61249e-07	2200007
Height_PMID36224396	rs2297262	-0.00490337	0.00111	A	G	0.291	1.088e-05	2200007
Height_PMID36224396	rs2837426	-0.00417477	0.00121	C	T	0.188	0.000539355	2200007
Height_PMID36224396	rs7275547	-0.00359341	0.00103	C	G	0.445	0.00051147	2200007
Height_PMID36224396	rs2205129	-0.00535053	0.00103	A	G	0.324	1.80061e-07	2200007
Height_PMID36224396	rs7276954	-0.00454208	0.00132	C	G	0.165	0.000574707	2200007
Height_PMID36224396	rs7276717	-0.00470419	0.00132	T	C	0.167	0.000349882	2200007
Height_PMID36224396	rs444436	0.0036917	0.000982	C	A	0.52	0.000170777	2200007
Height_PMID36224396	rs2837430	-0.00374434	0.00111	A	G	0.244	0.000728581	2200007
Height_PMID36224396	rs2837434	-0.00509914	0.00161	G	A	0.106	0.00156706	2200007
Height_PMID36224396	rs385934	0.00315295	0.000958	T	C	0.485	0.000998518	2200007
Height_PMID36224396	rs16999365	-0.00656789	0.00184	T	C	0.0844	0.000368553	2200007
Height_PMID36224396	rs10483063	0.00846234	0.00252	C	T	0.0365	0.000791476	2200007
Height_PMID36224396	rs16999381	0.00855054	0.00247	A	G	0.0391	0.000547169	2200007
Height_PMID36224396	rs11909432	0.0101159	0.00284	T	G	0.0326	0.000367578	2200007
Height_PMID36224396	rs9983191	0.00449684	0.00104	G	A	0.71	1.64476e-05	2200007
Height_PMID36224396	rs2837577	0.00446007	0.00104	C	T	0.709	1.69499e-05	2200007
Height_PMID36224396	rs2837584	0.00486947	0.00102	G	A	0.663	1.86418e-06	2200007
Height_PMID36224396	rs2837588	0.00630338	0.00183	C	T	0.0811	0.000579486	2200007
Height_PMID36224396	rs2837589	0.00479677	0.00099	C	T	0.651	1.27338e-06	2200007
Height_PMID36224396	rs2837603	0.00618728	0.00185	C	A	0.0807	0.000821101	2200007
Height_PMID36224396	rs2837604	0.00445228	0.00101	G	A	0.642	1.00753e-05	2200007
Height_PMID36224396	rs2837605	0.00426068	0.000992	T	C	0.642	1.76184e-05	2200007
Height_PMID36224396	rs2210268	0.00432171	0.00098	T	G	0.637	1.02951e-05	2200007
Height_PMID36224396	rs2205083	0.00351295	0.000976	A	G	0.568	0.000320094	2200007
Height_PMID36224396	rs1882756	0.0037952	0.0011	T	C	0.746	0.000530248	2200007
Height_PMID36224396	rs461728	-0.00364682	0.00113	T	C	0.221	0.00126102	2200007
Height_PMID36224396	rs2837745	-0.00381343	0.00112	C	T	0.229	0.000654724	2200007
Height_PMID36224396	rs2837753	-0.0034554	0.00104	G	A	0.309	0.000901154	2200007
Height_PMID36224396	rs2142125	0.00427559	0.00127	G	A	0.174	0.000790552	2200007
Height_PMID36224396	rs9984320	0.0033021	0.00098	C	T	0.465	0.000756754	2200007
Height_PMID36224396	rs7281370	0.00316727	0.000993	C	G	0.468	0.00142393	2200007
Height_PMID36224396	rs1983527	-0.00361207	0.00104	G	A	0.336	0.000483381	2200007
Height_PMID36224396	rs13052909	-0.00504155	0.00136	A	G	0.287	0.000216241	2200007
Height_PMID36224396	rs2837897	0.00398362	0.00105	A	G	0.316	0.000145454	2200007
Height_PMID36224396	rs9977560	0.00411492	0.00121	C	T	0.191	0.000700137	2200007
Height_PMID36224396	rs1537113	0.00357597	0.00105	T	C	0.294	0.000700025	2200007
Height_PMID36224396	rs2837907	-0.00337274	0.00106	A	G	0.281	0.0015162	2200007
Height_PMID36224396	rs2837984	-0.00369277	0.00112	T	G	0.747	0.000964321	2200007
Height_PMID36224396	rs2837992	-0.00319764	0.00101	C	T	0.66	0.00152488	2200007
Height_PMID36224396	rs960231	-0.00330594	0.00104	C	G	0.696	0.001456	2200007
Height_PMID36224396	rs2838032	-0.00853149	0.00242	C	T	0.0467	0.000424723	2200007
Height_PMID36224396	rs7280369	-0.00785742	0.00204	C	T	0.0663	0.000121137	2200007
Height_PMID36224396	rs17765612	-0.00832427	0.0025	G	A	0.0393	0.000886159	2200007
Height_PMID36224396	rs2898449	0.00534706	0.00149	T	G	0.117	0.000321216	2200007
Height_PMID36224396	rs1054761	0.00329136	0.00104	A	G	0.297	0.0015168	2200007
Height_PMID36224396	rs2838129	-0.00479568	0.00143	G	A	0.132	0.000809838	2200007
Height_PMID36224396	rs7279297	-0.00339987	0.00104	G	A	0.323	0.00104781	2200007
Height_PMID36224396	rs11702690	-0.00722217	0.00199	G	A	0.0585	0.000279175	2200007
Height_PMID36224396	rs220277	0.00411444	0.000958	A	T	0.475	1.75462e-05	2200007
Height_PMID36224396	rs11203184	-0.00362885	0.00104	C	T	0.29	0.000467853	2200007
Height_PMID36224396	rs8127300	-0.00389908	0.00115	C	A	0.215	0.000664555	2200007
Height_PMID36224396	rs748319	-0.00565491	0.00132	T	C	0.158	1.80276e-05	2200007
Height_PMID36224396	rs10084554	-0.00447051	0.00105	T	G	0.309	1.90779e-05	2200007
Height_PMID36224396	rs1840593	-0.00448795	0.00105	A	G	0.307	1.94342e-05	2200007
Height_PMID36224396	rs7281211	0.00460403	0.00135	G	A	0.157	0.000626391	2200007
Height_PMID36224396	rs9974077	0.00371277	0.00103	T	G	0.299	0.000297666	2200007
Height_PMID36224396	rs876497	0.00348983	0.000985	A	G	0.349	0.000395457	2200007
Height_PMID36224396	rs7280392	-0.00378279	0.000993	A	G	0.532	0.000138626	2200007
Height_PMID36224396	rs365443	-0.0035937	0.00108	G	A	0.673	0.000902773	2200007
Height_PMID36224396	rs380152	-0.00388877	0.00109	G	A	0.678	0.000357571	2200007
Height_PMID36224396	rs380161	-0.00421007	0.000987	G	T	0.566	1.97635e-05	2200007
Height_PMID36224396	rs453647	-0.00421002	0.000987	C	T	0.566	1.98323e-05	2200007
Height_PMID36224396	rs388907	-0.00410779	0.0011	G	A	0.682	0.000178256	2200007
Height_PMID36224396	rs390840	-0.00415012	0.00109	G	A	0.678	0.000142207	2200007
Height_PMID36224396	rs454849	-0.00373877	0.00108	C	T	0.674	0.000560464	2200007
Height_PMID36224396	rs366703	-0.00409552	0.00107	A	G	0.661	0.000138816	2200007
Height_PMID36224396	rs380282	-0.00403015	0.00107	C	A	0.659	0.000175448	2200007
Height_PMID36224396	rs442723	-0.0040909	0.00107	A	C	0.658	0.000139031	2200007
Height_PMID36224396	rs381899	-0.00406272	0.00107	G	A	0.659	0.00015257	2200007
Height_PMID36224396	rs417252	-0.00418014	0.000979	C	T	0.553	1.95281e-05	2200007
Height_PMID36224396	rs447167	-0.00399699	0.00109	C	T	0.677	0.000236636	2200007
Height_PMID36224396	rs1788414	-0.00377218	0.00105	C	T	0.622	0.000333765	2200007
Height_PMID36224396	rs450508	-0.00419986	0.000976	C	T	0.514	1.6674e-05	2200007
Height_PMID36224396	rs408465	-0.00420536	0.00098	T	C	0.514	1.79251e-05	2200007
Height_PMID36224396	rs401809	-0.00431139	0.00111	G	T	0.691	0.000107728	2200007
Height_PMID36224396	rs387738	-0.0048614	0.00113	G	A	0.708	1.67101e-05	2200007
Height_PMID36224396	rs433632	-0.00485207	0.00113	G	A	0.707	1.72542e-05	2200007
Height_PMID36224396	rs1788421	-0.00396076	0.00118	A	G	0.746	0.000801188	2200007
Height_PMID36224396	rs8134484	0.00348811	0.00107	A	T	0.333	0.00111546	2200007
Height_PMID36224396	rs8131179	0.00485518	0.0011	T	C	0.332	1.10017e-05	2200007
Height_PMID36224396	rs3819895	0.00533862	0.00157	C	T	0.109	0.000696697	2200007
Height_PMID36224396	rs2839569	0.0038674	0.00111	G	A	0.253	0.000480525	2200007
Height_PMID36224396	rs2251273	0.00472987	0.00107	C	T	0.269	1.04472e-05	2200007
Height_PMID36224396	rs2269139	0.00549468	0.00143	T	C	0.127	0.000124062	2200007
Height_PMID36224396	rs2269143	0.0051643	0.00135	A	G	0.151	0.00013198	2200007
Height_PMID36224396	rs12626774	0.00339069	0.00102	G	C	0.656	0.000837062	2200007
Height_PMID36224396	rs4920137	0.00377036	0.00101	A	G	0.664	0.000195421	2200007
Height_PMID36224396	rs2269149	0.00374435	0.001	C	T	0.653	0.000185393	2200007
Height_PMID36224396	rs2269150	0.00377263	0.001	C	T	0.653	0.000165992	2200007
Height_PMID36224396	rs2269152	0.00360371	0.00102	C	T	0.667	0.000414676	2200007
Height_PMID36224396	rs8130944	0.00364478	0.00102	G	A	0.667	0.000362462	2200007
Height_PMID36224396	rs2839581	0.00495076	0.00114	A	C	0.711	1.36002e-05	2200007
Height_PMID36224396	rs10451852	0.00457906	0.00106	A	G	0.277	1.64585e-05	2200007
Height_PMID36224396	rs12482711	0.0110702	0.0029	G	T	0.964	0.000134258	2200007
Height_PMID36224396	rs9976865	0.00326505	0.00102	A	G	0.561	0.00136247	2200007
Height_PMID36224396	rs869725	-0.00383551	0.00101	G	A	0.42	0.00014841	2200007
Height_PMID36224396	rs1573418	-0.00499064	0.00105	T	C	0.327	1.99329e-06	2200007
Height_PMID36224396	rs1571738	-0.00500602	0.00105	G	A	0.329	1.84669e-06	2200007
Height_PMID36224396	rs2246573	-0.00605868	0.00126	C	T	0.177	1.56652e-06	2200007
Height_PMID36224396	rs11203161	0.00791852	0.00123	T	C	0.2	1.2516e-10	2200007
Height_PMID36224396	rs7276320	-0.0069231	0.00142	A	G	0.136	1.14115e-06	2200007
Height_PMID36224396	rs7281655	-0.00600198	0.00124	G	A	0.179	1.39295e-06	2200007
Height_PMID36224396	rs2156316	-0.00487857	0.00141	C	G	0.412	0.000553211	2200007
Height_PMID36224396	rs13052751	0.00450334	0.00123	T	C	0.4	0.000237854	2200007
Height_PMID36224396	rs2839601	-0.00688211	0.0013	C	T	0.161	1.24444e-07	2200007
Height_PMID36224396	rs2839616	-0.00467257	0.000978	T	C	0.623	1.78433e-06	2200007
Height_PMID36224396	rs234728	0.00478443	0.001	A	G	0.361	1.74378e-06	2200007
Height_PMID36224396	rs1789946	0.00530043	0.00109	G	A	0.268	1.12173e-06	2200007
Height_PMID36224396	rs422791	0.00570703	0.0011	C	T	0.262	1.92995e-07	2200007
Height_PMID36224396	rs1788490	0.00580547	0.00111	G	A	0.259	1.64004e-07	2200007
Height_PMID36224396	rs234711	0.00453333	0.00119	A	C	0.203	0.000131908	2200007
Height_PMID36224396	rs2027745	-0.00810524	0.0011	C	T	0.278	1.93142e-13	2200007
Height_PMID36224396	rs2839633	-0.00770095	0.001	G	A	0.41	1.32992e-14	2200007
Height_PMID36224396	rs12482221	-0.00772858	0.00109	G	A	0.269	1.62622e-12	2200007
Height_PMID36224396	rs2839634	-0.00756721	0.000988	C	T	0.409	1.90006e-14	2200007
Height_PMID36224396	rs2401199	-0.00750962	0.00125	T	G	0.201	1.73345e-09	2200007
Height_PMID36224396	rs2839639	-0.00522335	0.00118	G	A	0.247	1.01136e-05	2200007
Height_PMID36224396	rs2838282	-0.00651713	0.00183	C	T	0.0792	0.000356202	2200007
Height_PMID36224396	rs496300	-0.00430405	0.001	T	C	0.657	1.81504e-05	2200007
Height_PMID36224396	rs672929	-0.00427014	0.000982	G	A	0.518	1.38e-05	2200007
Height_PMID36224396	rs1003792	-0.00392365	0.00112	T	G	0.264	0.000477738	2200007
Height_PMID36224396	rs162365	0.00518733	0.00108	T	C	0.695	1.48227e-06	2200007
Height_PMID36224396	rs162359	0.00325994	0.00101	A	G	0.634	0.001248	2200007
Height_PMID36224396	rs162357	0.00361496	0.000989	C	G	0.614	0.000256226	2200007
Height_PMID36224396	rs229352	0.00354934	0.000988	G	A	0.612	0.000329344	2200007
Height_PMID36224396	rs459262	0.00591768	0.00112	T	C	0.751	1.25997e-07	2200007
Height_PMID36224396	rs162386	0.00365414	0.00115	T	C	0.292	0.00145388	2200007
Height_PMID36224396	rs162383	0.0144945	0.00387	C	A	0.0176	0.000182295	2200007
Height_PMID36224396	rs2838591	-0.00349281	0.001	A	G	0.451	0.000474935	2200007
Height_PMID36224396	rs233274	-0.0035512	0.000983	G	T	0.462	0.000305269	2200007
Height_PMID36224396	rs233275	-0.0033456	0.000985	G	A	0.458	0.000679287	2200007
Height_PMID36224396	rs9637184	0.00413291	0.00117	G	A	0.215	0.000418119	2200007
Height_PMID36224396	rs233282	-0.00348708	0.000981	G	A	0.463	0.000379415	2200007
Height_PMID36224396	rs1847283	0.00379106	0.00109	G	A	0.286	0.00049801	2200007
Height_PMID36224396	rs459644	-0.00603948	0.0018	T	C	0.095	0.000784946	2200007
Height_PMID36224396	rs760431	0.0072614	0.000982	C	A	0.392	1.39244e-13	2200007
Height_PMID36224396	rs235362	-0.00521787	0.00139	C	T	0.134	0.000172064	2200007
Height_PMID36224396	rs2329900	0.00654815	0.00102	A	C	0.407	1.29028e-10	2200007
Height_PMID36224396	rs1368991	0.00569252	0.00165	T	G	0.0961	0.000545073	2200007
Height_PMID36224396	rs2838689	0.00486545	0.00142	C	T	0.126	0.00059209	2200007
Height_PMID36224396	rs1141	0.00483518	0.00142	C	T	0.127	0.000648005	2200007
Height_PMID36224396	rs9977684	0.00547111	0.00141	C	T	0.129	0.000103778	2200007
Height_PMID36224396	rs8645	0.00591401	0.00137	G	T	0.141	1.68568e-05	2200007
Height_PMID36224396	rs2017089	0.00480651	0.00145	T	C	0.123	0.000896687	2200007
Height_PMID36224396	rs2838699	0.00482322	0.00111	T	C	0.273	1.41455e-05	2200007
Height_PMID36224396	rs11702064	0.00482417	0.00111	T	C	0.273	1.45098e-05	2200007
Height_PMID36224396	rs9976044	0.0197976	0.00578	G	A	0.0169	0.000608013	2200007
Height_PMID36224396	rs190193	0.00376238	0.00103	G	C	0.687	0.000265443	2200007
Height_PMID36224396	rs11701641	0.00464325	0.0012	G	C	0.202	0.000114463	2200007
Height_PMID36224396	rs873317	-0.0054193	0.00148	A	G	0.131	0.000245629	2200007
Height_PMID36224396	rs2282116	-0.0055337	0.00149	G	A	0.124	0.000206524	2200007
Height_PMID36224396	rs2280965	0.00569711	0.00164	T	C	0.108	0.000516921	2200007
Height_PMID36224396	rs3788151	-0.00644513	0.00199	T	C	0.0772	0.00122838	2200007
Height_PMID36224396	rs11909342	-0.00393662	0.00121	A	G	0.187	0.00110948	2200007
Height_PMID36224396	rs914219	0.00725201	0.00211	A	G	0.0524	0.000598773	2200007
Height_PMID36224396	rs4819011	0.00452636	0.00143	C	T	0.135	0.0015761	2200007
Height_PMID36224396	rs869958	-0.00386445	0.00108	C	T	0.273	0.000341258	2200007
Height_PMID36224396	rs2001630	-0.00358528	0.00112	A	G	0.24	0.00135015	2200007
Height_PMID36224396	rs410184	-0.00367459	0.00111	A	G	0.273	0.000957453	2200007
Height_PMID36224396	rs4819035	-0.0042492	0.00113	G	T	0.247	0.000166031	2200007
Height_PMID36224396	rs748559	-0.0129055	0.00271	A	G	0.0401	1.95752e-06	2200007
Height_PMID36224396	rs12329821	-0.00835066	0.00241	A	G	0.0444	0.000537471	2200007
Height_PMID36224396	rs2838828	-0.0058223	0.00103	G	A	0.307	1.84214e-08	2200007
Height_PMID36224396	rs13052356	-0.00524042	0.00109	A	G	0.257	1.49871e-06	2200007
Height_PMID36224396	rs8134392	-0.00582565	0.00103	A	G	0.307	1.79285e-08	2200007
Height_PMID36224396	rs9984901	-0.00525652	0.00109	A	G	0.257	1.36532e-06	2200007
Height_PMID36224396	rs9977178	-0.00582336	0.00103	A	C	0.307	1.78936e-08	2200007
Height_PMID36224396	rs2838831	-0.00581307	0.00103	A	G	0.307	1.886e-08	2200007
Height_PMID36224396	rs733738	-0.00522132	0.00109	T	C	0.257	1.59783e-06	2200007
Height_PMID36224396	rs2838839	-0.00582588	0.00103	C	G	0.307	1.70745e-08	2200007
Height_PMID36224396	rs1056099	-0.00613991	0.00102	A	G	0.332	1.77464e-09	2200007
Height_PMID36224396	rs2838855	-0.00582836	0.00103	C	G	0.313	1.45548e-08	2200007
Height_PMID36224396	rs2838859	-0.00593649	0.000981	T	C	0.381	1.4595e-09	2200007
Height_PMID36224396	rs2236449	-0.00537529	0.00103	T	C	0.314	1.98933e-07	2200007
Height_PMID36224396	rs2297285	-0.00441002	0.00115	A	G	0.222	0.000122558	2200007
Height_PMID36224396	rs4819053	-0.00604587	0.00106	C	T	0.382	1.21885e-08	2200007
Height_PMID36224396	rs2838864	-0.00588936	0.00111	A	T	0.319	1.00006e-07	2200007
Height_PMID36224396	rs2838867	-0.00592895	0.00112	T	C	0.304	1.10041e-07	2200007
Height_PMID36224396	rs12069	0.00552263	0.00105	T	C	0.556	1.42629e-07	2200007
Height_PMID36224396	rs2294173	-0.00599942	0.00124	A	G	0.194	1.29648e-06	2200007
Height_PMID36224396	rs12627165	-0.00541299	0.00113	A	G	0.361	1.80346e-06	2200007
Height_PMID36224396	rs4819074	-0.00340395	0.000957	T	C	0.534	0.000373457	2200007
Height_PMID36224396	rs4819077	-0.00352532	0.00109	T	G	0.262	0.00126035	2200007
Height_PMID36224396	rs7276817	0.0045917	0.00119	A	G	0.202	0.000106976	2200007
Height_PMID36224396	rs9306126	-0.00345558	0.00106	T	C	0.29	0.00117442	2200007
Height_PMID36224396	rs914238	-0.0034362	0.000942	C	T	0.48	0.000263024	2200007
Height_PMID36224396	rs2838965	-0.00345799	0.00095	G	A	0.571	0.000272664	2200007
Height_PMID36224396	rs9976523	-0.0162848	0.00156	A	G	0.102	1.24975e-25	2200007
Height_PMID36224396	rs1810870	-0.00735469	0.00103	G	C	0.331	1.03107e-12	2200007
Height_PMID36224396	rs2838970	0.00467051	0.000979	C	T	0.575	1.82509e-06	2200007
Height_PMID36224396	rs4819147	-0.0119246	0.0014	T	C	0.13	1.31781e-17	2200007
Height_PMID36224396	rs2839001	0.00380694	0.00112	C	T	0.239	0.000702701	2200007
Height_PMID36224396	rs1009577	-0.0160623	0.00236	A	G	0.0455	1.04975e-11	2200007
Height_PMID36224396	rs3788210	0.00352625	0.00104	T	G	0.523	0.000695913	2200007
Height_PMID36224396	rs12627257	0.0034455	0.00103	T	G	0.364	0.000800582	2200007
Height_PMID36224396	rs8134872	0.00395138	0.00103	T	C	0.363	0.00012992	2200007
Height_PMID36224396	rs8132054	-0.00430589	0.000986	A	G	0.397	1.25269e-05	2200007
Height_PMID36224396	rs2839042	0.00388277	0.00101	G	A	0.374	0.000128935	2200007
Height_PMID36224396	rs2839045	0.00388936	0.00101	G	T	0.374	0.00012525	2200007
Height_PMID36224396	rs1783075	-0.00447694	0.00103	G	C	0.633	1.39312e-05	2200007
Height_PMID36224396	rs8133858	-0.00767317	0.00108	T	C	0.27	1.06512e-12	2200007
Height_PMID36224396	rs2507743	0.0155444	0.00145	G	A	0.879	1.21614e-26	2200007
Height_PMID36224396	rs7279643	0.00482738	0.00101	G	A	0.376	1.89915e-06	2200007
Height_PMID36224396	rs2150458	0.00522156	0.000989	A	G	0.504	1.30653e-07	2200007
Height_PMID36224396	rs9975272	0.00863876	0.00104	G	A	0.67	1.0136e-16	2200007
Height_PMID36224396	rs8129814	0.00568013	0.001	T	C	0.565	1.50078e-08	2200007
Height_PMID36224396	rs2850174	-0.00519743	0.00135	T	G	0.751	0.000121621	2200007
Height_PMID36224396	rs9978314	-0.00865237	0.000982	T	C	0.488	1.28436e-18	2200007
Height_PMID36224396	rs7283829	-0.0105637	0.00101	A	G	0.333	1.4614e-25	2200007
Height_PMID36224396	rs16978755	0.00488702	0.00142	T	C	0.125	0.000591207	2200007
Height_PMID36224396	rs2839081	0.00741307	0.000969	T	C	0.487	1.95203e-14	2200007
Height_PMID36224396	rs8126828	-0.00547259	0.00124	A	G	0.784	1.03724e-05	2200007
Height_PMID36224396	rs915808	0.00440345	0.00102	C	A	0.58	1.57794e-05	2200007
Height_PMID36224396	rs13051923	-0.00729583	0.000985	C	T	0.387	1.3096e-13	2200007
Height_PMID36224396	rs2236490	0.00620666	0.00119	A	C	0.229	1.96414e-07	2200007
Height_PMID36224396	rs34686582	0.00713003	0.00188	T	C	0.0691	0.000147063	2200007
Height_PMID36224396	rs1475915	-0.00571641	0.00133	C	A	0.819	1.69282e-05	2200007
Height_PMID36224396	rs4819203	-0.00960228	0.00103	A	G	0.678	1.39251e-20	2200007
Height_PMID36224396	rs3810590	-0.0118107	0.00101	C	T	0.506	1.17821e-31	2200007
Height_PMID36224396	rs7280485	-0.0105379	0.00108	A	G	0.368	1.6122e-22	2200007
Height_PMID36224396	rs9974320	0.00834335	0.00157	A	G	0.209	1.04614e-07	2200007
Height_PMID36224396	rs7277617	0.00474945	0.00132	G	A	0.191	0.000334488	2200007
Height_PMID36224396	rs7281816	-0.00619481	0.00144	T	C	0.13	1.77353e-05	2200007
Height_PMID36224396	rs12329865	-0.00746331	0.00213	T	C	0.0575	0.000459238	2200007
Height_PMID36224396	rs8134875	-0.00742177	0.00213	A	G	0.0576	0.000479879	2200007
Height_PMID36224396	rs2839133	-0.00576884	0.00119	T	C	0.214	1.35131e-06	2200007
Height_PMID36224396	rs2839134	-0.00577485	0.00119	C	T	0.214	1.3178e-06	2200007
Height_PMID36224396	rs28801979	-0.00722275	0.00205	A	G	0.061	0.000413888	2200007
Height_PMID36224396	rs2277824	0.00518531	0.00134	T	G	0.2	0.000111227	2200007
Height_PMID36224396	rs2839143	-0.00435754	0.00132	C	T	0.151	0.000971045	2200007
Height_PMID36224396	rs2839158	-0.00432979	0.00132	T	C	0.15	0.0010355	2200007
Height_PMID36224396	rs16979001	-0.00981282	0.00229	T	C	0.0519	1.86947e-05	2200007
Height_PMID36224396	rs2298695	-0.00328421	0.00102	C	A	0.343	0.00125917	2200007
Height_PMID36224396	rs2839166	-0.00344284	0.00102	C	T	0.343	0.000741932	2200007
Height_PMID36224396	rs2839182	-0.00520904	0.00135	T	C	0.798	0.000112119	2200007
Height_PMID36224396	rs2839183	-0.00385759	0.00101	A	G	0.364	0.000137373	2200007
Height_PMID36224396	rs2839185	-0.00437072	0.00131	A	G	0.152	0.000874664	2200007
Height_PMID36224396	rs2839187	0.00633795	0.00147	A	G	0.131	1.71848e-05	2200007
Height_PMID36224396	rs2839193	-0.00379324	0.00111	A	G	0.254	0.000620986	2200007
Height_PMID36224396	rs11702450	-0.00447686	0.00102	A	G	0.34	1.17024e-05	2200007
Height_PMID36224396	rs11911263	-0.00479771	0.00141	A	G	0.148	0.000666811	2200007
Height_PMID36224396	rs4819236	-0.00619736	0.00129	C	T	0.804	1.68235e-06	2200007
Height_PMID36224396	rs16979065	-0.00831196	0.00252	G	C	0.0424	0.000983392	2200007
Height_PMID36224396	rs11701361	0.00378058	0.00113	C	T	0.247	0.000856125	2200007
Height_PMID36224396	rs4819241	0.0111525	0.0014	T	C	0.14	1.95593e-15	2200007
Height_PMID36224396	rs6518289	-0.0111588	0.0014	C	T	0.859	1.92257e-15	2200007
Height_PMID36224396	rs2839234	0.0108256	0.00141	A	G	0.138	1.95851e-14	2200007
Height_PMID36224396	rs2839235	0.00970912	0.00131	C	T	0.178	1.35075e-13	2200007
Height_PMID36224396	rs743347	-0.00664313	0.00125	A	G	0.179	1.01086e-07	2200007
Height_PMID36224396	rs1007893	-0.00657278	0.000979	C	T	0.503	1.90139e-11	2200007
Height_PMID36224396	rs1023355	-0.00522805	0.00136	T	G	0.146	0.000122503	2200007
Height_PMID36224396	rs2839274	-0.00869214	0.00109	G	A	0.72	1.68456e-15	2200007
Height_PMID36224396	rs9984082	-0.00530513	0.00137	A	C	0.145	0.000101928	2200007
Height_PMID36224396	rs2839287	-0.00484875	0.00101	G	T	0.388	1.5728e-06	2200007
Height_PMID36224396	rs2839311	-0.00477828	0.001	G	A	0.392	1.9234e-06	2200007
Height_PMID36224396	rs9979962	-0.00726053	0.00114	A	G	0.753	1.66652e-10	2200007
Height_PMID36224396	rs17393980	-0.007964	0.00214	T	C	0.0523	0.000198514	2200007
Height_PMID36224396	rs2839323	-0.0080627	0.00188	A	G	0.0667	1.88868e-05	2200007
Height_PMID36224396	rs2839324	-0.00531033	0.00149	G	T	0.117	0.000370624	2200007
Height_PMID36224396	rs2070431	0.00760109	0.00108	T	C	0.282	1.85363e-12	2200007
Height_PMID36224396	rs2839340	-0.0072113	0.00187	A	G	0.0682	0.000117687	2200007
Height_PMID36224396	rs2096509	-0.00400669	0.00104	C	T	0.336	0.00011075	2200007
Height_PMID36224396	rs2839350	-0.00408491	0.00128	A	G	0.171	0.00146714	2200007
Height_PMID36224396	rs2239574	0.00670429	0.00105	T	C	0.303	1.52763e-10	2200007
Height_PMID36224396	rs34722617	0.00671411	0.00105	T	A	0.303	1.32862e-10	2200007
Height_PMID36224396	rs2839362	-0.00650328	0.00183	A	G	0.0719	0.000381651	2200007
Height_PMID36224396	rs2839366	-0.00672765	0.00183	A	T	0.0721	0.000232853	2200007
Height_PMID36224396	rs13047696	-0.00622516	0.00104	A	G	0.685	1.9136e-09	2200007
Height_PMID36224396	rs9982863	-0.00359065	0.000981	G	A	0.451	0.000251254	2200007
Height_PMID36224396	rs4464358	-0.00473818	0.00135	T	G	0.151	0.00044963	2200007
Height_PMID36224396	rs6518304	-0.00676441	0.00105	T	C	0.701	1.07708e-10	2200007
Height_PMID36224396	rs11910707	0.00682986	0.00106	T	G	0.298	1.29586e-10	2200007
Height_PMID36224396	rs361973	-0.00579393	0.00183	A	G	0.687	0.00158481	2200007
Height_PMID36224396	rs2241044	0.00379156	0.00102	C	A	0.454	0.000192079	2200007
Height_PMID36224396	rs4819964	0.00645939	0.00134	A	G	0.861	1.33811e-06	2200007
Height_PMID36224396	rs5994170	0.00653042	0.000967	G	A	0.384	1.4448e-11	2200007
Height_PMID36224396	rs5994180	0.00709084	0.00189	G	A	0.0676	0.00017466	2200007
Height_PMID36224396	rs4423695	0.00669075	0.00138	T	C	0.871	1.28939e-06	2200007
Height_PMID36224396	rs2401071	0.00385469	0.000992	G	A	0.325	0.000101634	2200007
Height_PMID36224396	rs5994231	-0.00456078	0.00118	C	T	0.258	0.000111995	2200007
Height_PMID36224396	rs11704699	-0.00504566	0.00153	G	T	0.104	0.000947369	2200007
Height_PMID36224396	rs5992674	-0.00478401	0.00139	C	T	0.135	0.000587178	2200007
Height_PMID36224396	rs5992034	-0.00496728	0.00141	T	G	0.126	0.000439085	2200007
Height_PMID36224396	rs5746385	-0.00670938	0.00119	T	C	0.226	1.75351e-08	2200007
Height_PMID36224396	rs5747164	-0.00674561	0.00118	G	T	0.234	1.07342e-08	2200007
Height_PMID36224396	rs2522285	-0.00568611	0.00152	C	A	0.214	0.000180586	2200007
Height_PMID36224396	rs4819591	-0.00572848	0.00163	T	C	0.101	0.000443281	2200007
Height_PMID36224396	rs13053651	-0.00364194	0.00101	A	G	0.434	0.000304782	2200007
Height_PMID36224396	rs5747204	-0.00519474	0.00154	A	G	0.135	0.000723016	2200007
Height_PMID36224396	rs2300686	0.00407407	0.00122	C	T	0.194	0.000833794	2200007
Height_PMID36224396	rs5992731	0.00389169	0.00121	C	T	0.194	0.0013403	2200007
Height_PMID36224396	rs9605323	0.00428846	0.00123	A	C	0.195	0.000489789	2200007
Height_PMID36224396	rs17809189	0.00533488	0.00123	T	C	0.197	1.47995e-05	2200007
Height_PMID36224396	rs113837	0.00502093	0.00115	A	G	0.235	1.34601e-05	2200007
Height_PMID36224396	rs174348	0.00520402	0.000997	A	G	0.596	1.7901e-07	2200007
Height_PMID36224396	rs2241252	0.00795494	0.00236	G	A	0.0496	0.000741175	2200007
Height_PMID36224396	rs390041	0.00791574	0.000957	T	C	0.401	1.33285e-16	2200007
Height_PMID36224396	rs389496	0.00924359	0.00102	A	G	0.29	1.5169e-19	2200007
Height_PMID36224396	rs388415	0.00987943	0.000988	C	T	0.346	1.54628e-23	2200007
Height_PMID36224396	rs2277831	-0.00360714	0.00103	G	A	0.294	0.000485193	2200007
Height_PMID36224396	rs5992118	-0.00383531	0.00106	T	C	0.281	0.00028557	2200007
Height_PMID36224396	rs5992867	-0.00384124	0.00106	C	T	0.279	0.000297803	2200007
Height_PMID36224396	rs2542335	0.00905903	0.001	G	C	0.301	1.80389e-19	2200007
Height_PMID36224396	rs1003361	0.00496936	0.000946	T	C	0.401	1.48285e-07	2200007
Height_PMID36224396	rs1057721	0.00647909	0.000963	C	T	0.439	1.70372e-11	2200007
Height_PMID36224396	rs4819640	0.00377938	0.00109	C	T	0.25	0.000550629	2200007
Height_PMID36224396	rs9605422	0.00695514	0.00116	A	G	0.199	1.82235e-09	2200007
Height_PMID36224396	rs5747395	0.00530571	0.00152	C	T	0.192	0.000471269	2200007
Height_PMID36224396	rs2075455	0.00648861	0.000965	T	C	0.388	1.79111e-11	2200007
Height_PMID36224396	rs8141766	0.00700036	0.0011	C	A	0.225	1.99248e-10	2200007
Height_PMID36224396	rs4819649	0.0040626	0.00108	C	A	0.735	0.000174796	2200007
Height_PMID36224396	rs5747408	0.0034576	0.000971	T	C	0.376	0.000371554	2200007
Height_PMID36224396	rs9604802	0.0035182	0.000975	C	T	0.368	0.000306339	2200007
Height_PMID36224396	rs9604803	0.00377223	0.000986	A	C	0.352	0.000129699	2200007
Height_PMID36224396	rs431071	-0.0040665	0.000933	G	T	0.522	1.3073e-05	2200007
Height_PMID36224396	rs12166570	0.0094243	0.00293	T	C	0.0293	0.00129906	2200007
Height_PMID36224396	rs382983	-0.00401165	0.000936	C	T	0.544	1.81022e-05	2200007
Height_PMID36224396	rs453557	-0.00449746	0.000929	G	A	0.516	1.30233e-06	2200007
Height_PMID36224396	rs424923	-0.00406085	0.000928	T	C	0.538	1.19798e-05	2200007
Height_PMID36224396	rs450718	0.00561021	0.00158	G	A	0.101	0.000399961	2200007
Height_PMID36224396	rs431289	0.00458665	0.00107	C	T	0.593	1.85878e-05	2200007
Height_PMID36224396	rs413280	0.00470427	0.00108	A	C	0.604	1.25493e-05	2200007
Height_PMID36224396	rs2238732	0.0144953	0.00196	T	C	0.0658	1.3244e-13	2200007
Height_PMID36224396	rs2078743	0.00618103	0.00174	A	G	0.0858	0.000375791	2200007
Height_PMID36224396	rs2540648	0.00816782	0.00188	G	A	0.072	1.3578e-05	2200007
Height_PMID36224396	rs2041780	0.00329135	0.00104	A	G	0.701	0.00152625	2200007
Height_PMID36224396	rs6623	0.00408597	0.00123	T	C	0.195	0.000931662	2200007
Height_PMID36224396	rs1001896	0.00434158	0.00125	A	G	0.185	0.000521894	2200007
Height_PMID36224396	rs5992356	0.00433687	0.00125	A	G	0.185	0.000528906	2200007
Height_PMID36224396	rs2800969	0.00454982	0.00119	T	C	0.186	0.000139374	2200007
Height_PMID36224396	rs1934895	0.00925002	0.00175	G	A	0.0809	1.17512e-07	2200007
Height_PMID36224396	rs807751	0.00318672	0.000956	G	A	0.433	0.000853331	2200007
Height_PMID36224396	rs807757	0.00402426	0.00124	A	G	0.171	0.00121009	2200007
Height_PMID36224396	rs807758	0.00339233	0.000959	C	T	0.426	0.000406661	2200007
Height_PMID36224396	rs807759	0.00331494	0.00096	G	A	0.424	0.000553157	2200007
Height_PMID36224396	rs4819776	-0.00423499	0.00113	T	C	0.252	0.000177647	2200007
Height_PMID36224396	rs807670	0.00349601	0.000981	C	A	0.604	0.000364073	2200007
Height_PMID36224396	rs712959	0.00348737	0.000957	T	C	0.567	0.000266883	2200007
Height_PMID36224396	rs5746671	0.00361546	0.000961	G	A	0.436	0.000168399	2200007
Height_PMID36224396	rs712958	0.0037016	0.000995	C	T	0.638	0.000198955	2200007
Height_PMID36224396	rs2800973	0.00462133	0.00107	C	T	0.72	1.48887e-05	2200007
Height_PMID36224396	rs756651	0.00460669	0.00105	C	T	0.712	1.06074e-05	2200007
Height_PMID36224396	rs723414	0.00344418	0.000967	A	G	0.627	0.000365884	2200007
Height_PMID36224396	rs9605957	0.00326625	0.000931	A	G	0.552	0.000452514	2200007
Height_PMID36224396	rs885978	0.00372302	0.000978	G	A	0.633	0.000141368	2200007
Height_PMID36224396	rs809901	0.00367322	0.000959	T	C	0.589	0.000128797	2200007
Height_PMID36224396	rs2518840	0.00409264	0.000957	C	A	0.408	1.90247e-05	2200007
Height_PMID36224396	rs362148	0.00415334	0.000973	C	T	0.408	1.95222e-05	2200007
Height_PMID36224396	rs885975	0.00412612	0.00109	T	C	0.772	0.000154685	2200007
Height_PMID36224396	rs712979	0.00582814	0.0012	G	A	0.826	1.26685e-06	2200007
Height_PMID36224396	rs756649	0.00583507	0.0012	C	T	0.825	1.19117e-06	2200007
Height_PMID36224396	rs5748239	0.00364558	0.000993	T	C	0.679	0.000241609	2200007
Height_PMID36224396	rs9618617	-0.00414792	0.00127	G	A	0.165	0.00104784	2200007
Height_PMID36224396	rs5992442	0.00410601	0.00106	G	A	0.658	0.000103003	2200007
Height_PMID36224396	rs5993743	-0.0097953	0.00229	G	A	0.0439	1.84339e-05	2200007
Height_PMID36224396	rs12159587	-0.00763317	0.00213	T	C	0.0495	0.000328106	2200007
Height_PMID36224396	rs7291584	-0.00371483	0.00103	A	G	0.325	0.000300245	2200007
Height_PMID36224396	rs8138086	0.00451099	0.0013	C	T	0.634	0.000505202	2200007
Height_PMID36224396	rs7410379	-0.00332088	0.001	A	G	0.349	0.000946779	2200007
Height_PMID36224396	rs5748469	-0.00341307	0.000993	A	C	0.441	0.000588377	2200007
Height_PMID36224396	rs9332315	-0.0455098	0.0106	C	T	0.006	1.70593e-05	2200007
Height_PMID36224396	rs9332333	-0.0145473	0.00407	A	G	0.0175	0.000351758	2200007
Height_PMID36224396	rs2073742	-0.00497295	0.00115	G	A	0.212	1.58089e-05	2200007
Height_PMID36224396	rs2073741	-0.00495249	0.00115	T	C	0.212	1.71658e-05	2200007
Height_PMID36224396	rs4819853	0.00338726	0.00102	G	A	0.303	0.000892685	2200007
Height_PMID36224396	rs2518827	-0.0054842	0.00143	G	A	0.847	0.000128561	2200007
Height_PMID36224396	rs17817689	0.00833553	0.00131	T	C	0.185	1.96514e-10	2200007
Height_PMID36224396	rs729894	0.00833592	0.0013	T	C	0.186	1.68027e-10	2200007
Height_PMID36224396	rs3804043	0.00542429	0.00102	A	C	0.317	1.01894e-07	2200007
Height_PMID36224396	rs17817767	-0.0151082	0.00223	A	G	0.0473	1.13815e-11	2200007
Height_PMID36224396	rs2073779	-0.0152524	0.00225	C	T	0.0463	1.24918e-11	2200007
Height_PMID36224396	rs11089328	0.00320415	0.000947	G	A	0.441	0.000719559	2200007
Height_PMID36224396	rs2286925	-0.0152246	0.00225	A	G	0.0463	1.35248e-11	2200007
Height_PMID36224396	rs2286926	-0.015182	0.00225	T	C	0.0462	1.62628e-11	2200007
Height_PMID36224396	rs1633445	-0.0106619	0.00109	C	T	0.232	1.59464e-22	2200007
Height_PMID36224396	rs885980	0.00330475	0.000953	C	T	0.445	0.00052786	2200007
Height_PMID36224396	rs713982	0.00851608	0.0012	C	A	0.819	1.52277e-12	2200007
Height_PMID36224396	rs11705021	0.00452974	0.0014	A	G	0.139	0.00121608	2200007
Height_PMID36224396	rs175174	0.00371098	0.000965	G	A	0.438	0.00012008	2200007
Height_PMID36224396	rs9605071	0.00930162	0.00256	C	A	0.0388	0.000284181	2200007
Height_PMID36224396	rs649737	0.00491019	0.00133	G	T	0.85	0.000214501	2200007
Height_PMID36224396	rs9605074	-0.00437228	0.00129	A	G	0.152	0.000730186	2200007
Height_PMID36224396	rs1640283	0.00422757	0.000986	T	G	0.575	1.79277e-05	2200007
Height_PMID36224396	rs8137965	-0.00435188	0.00128	G	C	0.156	0.000674507	2200007
Height_PMID36224396	rs696885	0.00356385	0.00104	T	G	0.359	0.000576064	2200007
Height_PMID36224396	rs12628408	-0.00598987	0.00139	A	G	0.137	1.67145e-05	2200007
Height_PMID36224396	rs1210829	-0.00837651	0.00259	A	C	0.0462	0.0012114	2200007
Height_PMID36224396	rs362064	0.0125334	0.00185	T	C	0.916	1.28349e-11	2200007
Height_PMID36224396	rs6003971	0.00651384	0.0017	G	T	0.0924	0.000127311	2200007
Height_PMID36224396	rs2041969	-0.0113444	0.00177	C	A	0.075	1.41662e-10	2200007
Height_PMID36224396	rs738089	0.00618955	0.0013	A	G	0.62	1.93339e-06	2200007
Height_PMID36224396	rs5752681	-0.0154105	0.0018	A	G	0.07	1.18176e-17	2200007
Height_PMID36224396	rs6005740	0.00905499	0.000948	A	G	0.531	1.2623e-21	2200007
Height_PMID36224396	rs738084	0.00414438	0.00123	G	A	0.826	0.000790633	2200007
Height_PMID36224396	rs1005640	0.0129969	0.000927	C	T	0.449	1.29614e-44	2200007
Height_PMID36224396	rs9997	0.00624276	0.000976	C	T	0.375	1.62246e-10	2200007
Height_PMID36224396	rs1058990	0.00974963	0.00114	A	G	0.248	1.61441e-17	2200007
Height_PMID36224396	rs361573	-0.00586874	0.000966	T	G	0.632	1.23615e-09	2200007
Height_PMID36224396	rs17819290	0.00975318	0.00115	G	C	0.25	1.62475e-17	2200007
Height_PMID36224396	rs12484813	-0.0105333	0.00327	A	G	0.0319	0.00126076	2200007
Height_PMID36224396	rs11704564	0.00814386	0.00143	C	A	0.124	1.38455e-08	2200007
Height_PMID36224396	rs11090206	-0.00930277	0.00257	A	C	0.0385	0.000287128	2200007
Height_PMID36224396	rs165747	-0.00592282	0.0017	C	T	0.602	0.000502013	2200007
Height_PMID36224396	rs6004160	-0.00305168	0.000955	A	G	0.427	0.00139068	2200007
Height_PMID36224396	rs165764	-0.00310075	0.000955	G	T	0.427	0.00116658	2200007
Height_PMID36224396	rs165818	-0.00309558	0.000956	T	C	0.427	0.00119722	2200007
Height_PMID36224396	rs8139142	-0.00742166	0.00171	C	T	0.232	1.40628e-05	2200007
Height_PMID36224396	rs131665	-0.00969137	0.00114	G	A	0.251	1.50322e-17	2200007
Height_PMID36224396	rs140489	-0.00918501	0.00111	A	G	0.271	1.07867e-16	2200007
Height_PMID36224396	rs140491	-0.00966223	0.00113	C	T	0.251	1.49407e-17	2200007
Height_PMID36224396	rs140492	-0.00913426	0.0011	C	A	0.271	1.16581e-16	2200007
Height_PMID36224396	rs5754217	-0.00922565	0.00109	T	G	0.271	1.97702e-17	2200007
Height_PMID36224396	rs4821112	-0.00982193	0.00111	A	G	0.25	1.07212e-18	2200007
Height_PMID36224396	rs5998672	-0.00934041	0.00109	A	G	0.269	1.10874e-17	2200007
Height_PMID36224396	rs738127	-0.00984979	0.00111	A	G	0.25	1.00299e-18	2200007
Height_PMID36224396	rs4821116	-0.00974252	0.00114	T	C	0.223	1.1841e-17	2200007
Height_PMID36224396	rs12158299	-0.00986773	0.00112	T	C	0.251	1.07267e-18	2200007
Height_PMID36224396	rs2298428	-0.00921956	0.00115	T	C	0.218	1.12011e-15	2200007
Height_PMID36224396	rs5754467	-0.00853586	0.00116	G	A	0.251	1.82432e-13	2200007
Height_PMID36224396	rs447001	-0.00857866	0.000976	T	C	0.489	1.52546e-18	2200007
Height_PMID36224396	rs416661	-0.0123089	0.00235	C	T	0.951	1.66109e-07	2200007
Height_PMID36224396	rs11703445	0.00790484	0.00102	A	G	0.298	1.14436e-14	2200007
Height_PMID36224396	rs12170039	0.00710546	0.00101	A	G	0.33	1.55832e-12	2200007
Height_PMID36224396	rs12484060	-0.00706458	0.000961	T	C	0.356	1.99882e-13	2200007
Height_PMID36224396	rs1860	-0.00945881	0.000944	G	A	0.624	1.21437e-23	2200007
Height_PMID36224396	rs11914240	0.00856075	0.0012	T	C	0.179	1.16566e-12	2200007
Height_PMID36224396	rs13057442	-0.00487598	0.00102	C	G	0.679	1.8696e-06	2200007
Height_PMID36224396	rs9610216	0.00501895	0.00114	G	A	0.228	1.02831e-05	2200007
Height_PMID36224396	rs5749779	0.0137809	0.00195	A	C	0.0748	1.50554e-12	2200007
Height_PMID36224396	rs9610228	0.0137218	0.00204	A	T	0.0664	1.78466e-11	2200007
Height_PMID36224396	rs9607241	0.0062882	0.000982	C	A	0.365	1.51767e-10	2200007
Height_PMID36224396	rs5754968	0.0132284	0.00186	G	C	0.0804	1.2779e-12	2200007
Height_PMID36224396	rs1063311	0.00618734	0.00097	T	C	0.365	1.8088e-10	2200007
Height_PMID36224396	rs5755074	0.0124053	0.00219	T	C	0.0578	1.39068e-08	2200007
Height_PMID36224396	rs2266966	0.0062453	0.000967	C	T	0.366	1.0648e-10	2200007
Height_PMID36224396	rs2283792	0.0101162	0.000929	G	T	0.502	1.35231e-27	2200007
Height_PMID36224396	rs5999521	0.0100728	0.000928	G	A	0.503	1.8989e-27	2200007
Height_PMID36224396	rs7290469	0.00624369	0.000971	A	G	0.359	1.30253e-10	2200007
Height_PMID36224396	rs2266967	0.0100893	0.000929	A	C	0.503	1.88499e-27	2200007
Height_PMID36224396	rs12172554	0.0093145	0.00246	T	C	0.0389	0.000153718	2200007
Height_PMID36224396	rs9610574	0.0120092	0.00187	C	T	0.0789	1.45894e-10	2200007
Height_PMID36224396	rs5755996	0.0119324	0.00187	T	A	0.079	1.80332e-10	2200007
Height_PMID36224396	rs8142618	0.00412066	0.00112	G	A	0.236	0.000239219	2200007
Height_PMID36224396	rs8143081	0.00400876	0.00112	G	A	0.236	0.000350009	2200007
Height_PMID36224396	rs17759843	-0.00973169	0.00271	A	G	0.0714	0.000334774	2200007
Height_PMID36224396	rs2099792	0.00732894	0.00166	A	G	0.0834	1.0127e-05	2200007
Height_PMID36224396	rs2083564	0.0111501	0.00185	A	G	0.0782	1.56449e-09	2200007
Height_PMID36224396	rs239917	0.00750681	0.000941	C	T	0.425	1.53323e-15	2200007
Height_PMID36224396	rs2283797	0.00758428	0.00118	T	C	0.187	1.43698e-10	2200007
Height_PMID36224396	rs2266978	0.00646955	0.0015	C	T	0.103	1.65446e-05	2200007
Height_PMID36224396	rs2266980	0.00640416	0.00148	C	T	0.108	1.49425e-05	2200007
Height_PMID36224396	rs9607474	0.00655244	0.00151	T	C	0.103	1.40841e-05	2200007
Height_PMID36224396	rs756632	0.00502048	0.00137	T	C	0.128	0.000244503	2200007
Height_PMID36224396	rs6003561	0.0130272	0.00405	T	C	0.0183	0.00129588	2200007
Height_PMID36224396	rs5759668	0.00542245	0.0016	T	C	0.102	0.000715836	2200007
Height_PMID36224396	rs12233352	0.00594179	0.00185	G	A	0.0716	0.00131387	2200007
Height_PMID36224396	rs5996516	-0.00334364	0.00102	C	G	0.289	0.00104205	2200007
Height_PMID36224396	rs2267023	-0.00336046	0.00102	G	A	0.29	0.000961873	2200007
Height_PMID36224396	rs12168342	-0.00400127	0.00121	G	A	0.212	0.000950996	2200007
Height_PMID36224396	rs9680742	-0.00356316	0.00108	T	C	0.25	0.000938345	2200007
Height_PMID36224396	rs9306387	-0.00328712	0.000963	C	T	0.639	0.000639663	2200007
Height_PMID36224396	rs5751705	-0.00439071	0.00101	C	T	0.682	1.327e-05	2200007
Height_PMID36224396	rs2070445	-0.00360318	0.000996	A	G	0.686	0.000296622	2200007
Height_PMID36224396	rs2070446	-0.00392217	0.00102	T	C	0.708	0.000113729	2200007
Height_PMID36224396	rs6003849	-0.00316439	0.000945	G	A	0.568	0.000808163	2200007
Height_PMID36224396	rs9608174	0.00317889	0.000963	T	C	0.567	0.000961696	2200007
Height_PMID36224396	rs2070444	0.0032275	0.00097	A	G	0.562	0.000871774	2200007
Height_PMID36224396	rs140179	0.00322753	0.000975	A	T	0.571	0.000927349	2200007
Height_PMID36224396	rs5759985	-0.00333743	0.000962	G	A	0.435	0.000521679	2200007
Height_PMID36224396	rs5759986	-0.0030924	0.000964	A	G	0.404	0.00133734	2200007
Height_PMID36224396	rs9612422	0.00670448	0.00174	T	C	0.0756	0.00011398	2200007
Height_PMID36224396	rs2298375	0.00657173	0.00172	A	G	0.0763	0.000131831	2200007
Height_PMID36224396	rs17630758	-0.00459657	0.00136	A	G	0.136	0.000726583	2200007
Height_PMID36224396	rs5760023	0.00343036	0.00103	T	C	0.672	0.000858425	2200007
Height_PMID36224396	rs9620326	-0.00476859	0.00136	T	C	0.136	0.000447892	2200007
Height_PMID36224396	rs738800	0.00441455	0.00116	A	C	0.77	0.000136651	2200007
Height_PMID36224396	rs2073391	0.00368122	0.000947	A	G	0.455	0.000100973	2200007
Height_PMID36224396	rs9612481	0.00513518	0.00152	A	G	0.101	0.000724137	2200007
Height_PMID36224396	rs5760066	0.00416742	0.00115	G	A	0.728	0.000283858	2200007
Height_PMID36224396	rs2330626	0.00361203	0.00111	C	G	0.732	0.00114778	2200007
Height_PMID36224396	rs11913427	-0.00434966	0.00129	G	A	0.154	0.000759471	2200007
Height_PMID36224396	rs915591	0.00937172	0.00258	T	C	0.0377	0.000288227	2200007
Height_PMID36224396	rs5760090	0.00316663	0.000994	T	C	0.378	0.00143959	2200007
Height_PMID36224396	rs12628766	-0.00438375	0.0013	G	T	0.148	0.000749088	2200007
Height_PMID36224396	rs5751759	0.00513609	0.00119	G	A	0.18	1.5684e-05	2200007
Height_PMID36224396	rs2000466	0.00518677	0.0012	G	T	0.181	1.53379e-05	2200007
Height_PMID36224396	rs5760093	0.00508438	0.00104	A	G	0.708	1.11352e-06	2200007
Height_PMID36224396	rs2000468	0.00537804	0.000942	T	G	0.512	1.13409e-08	2200007
Height_PMID36224396	rs5751760	0.00538223	0.000943	A	G	0.514	1.1657e-08	2200007
Height_PMID36224396	rs5760095	0.00537813	0.000948	G	A	0.508	1.3853e-08	2200007
Height_PMID36224396	rs4822451	0.00669149	0.000945	G	T	0.591	1.46372e-12	2200007
Height_PMID36224396	rs1002286	0.00534106	0.000943	A	G	0.51	1.47001e-08	2200007
Height_PMID36224396	rs915590	0.00494566	0.0013	G	A	0.847	0.000136222	2200007
Height_PMID36224396	rs4822458	0.00608271	0.00095	T	C	0.51	1.52528e-10	2200007
Height_PMID36224396	rs4822461	0.00545675	0.00124	T	G	0.835	1.1439e-05	2200007
Height_PMID36224396	rs1892714	0.00542151	0.00125	T	C	0.835	1.39863e-05	2200007
Height_PMID36224396	rs1892715	0.0053674	0.00124	T	C	0.835	1.56518e-05	2200007
Height_PMID36224396	rs6003970	0.00542632	0.00125	A	G	0.835	1.32519e-05	2200007
Height_PMID36224396	rs140294	0.00797865	0.00181	G	T	0.523	1.03952e-05	2200007
Height_PMID36224396	rs17004811	0.00633214	0.0012	G	C	0.771	1.1842e-07	2200007
Height_PMID36224396	rs11090305	0.00410251	0.00114	C	T	0.239	0.00032909	2200007
Height_PMID36224396	rs6004041	0.00419777	0.00125	A	G	0.177	0.000761889	2200007
Height_PMID36224396	rs4822469	0.00405234	0.00115	C	G	0.236	0.000414004	2200007
Height_PMID36224396	rs873833	0.00431035	0.00114	G	A	0.245	0.000160959	2200007
Height_PMID36224396	rs5996663	0.00428986	0.00114	C	T	0.244	0.000176304	2200007
Height_PMID36224396	rs5760186	0.00612551	0.00193	G	A	0.065	0.00150454	2200007
Height_PMID36224396	rs762271	0.00609103	0.00191	T	C	0.066	0.00143031	2200007
Height_PMID36224396	rs2070467	0.00407034	0.00115	A	G	0.237	0.000381206	2200007
Height_PMID36224396	rs2051198	0.00413226	0.00114	A	G	0.245	0.000286918	2200007
Height_PMID36224396	rs2283807	0.00419169	0.00115	A	G	0.245	0.000253082	2200007
Height_PMID36224396	rs2000470	0.00428488	0.00115	C	T	0.246	0.000190072	2200007
Height_PMID36224396	rs2236622	0.00420426	0.00115	T	C	0.245	0.000254745	2200007
Height_PMID36224396	rs2267059	0.00423019	0.00114	C	T	0.245	0.000218559	2200007
Height_PMID36224396	rs2003756	0.00420355	0.00114	C	T	0.245	0.000236965	2200007
Height_PMID36224396	rs2267062	0.00397236	0.00114	T	G	0.241	0.000505224	2200007
Height_PMID36224396	rs2267063	0.00412896	0.00114	C	T	0.244	0.000298949	2200007
Height_PMID36224396	rs6519501	0.00406698	0.00114	C	T	0.244	0.000361069	2200007
Height_PMID36224396	rs8137732	0.00404569	0.00114	G	A	0.238	0.00040915	2200007
Height_PMID36224396	rs2070470	0.00379779	0.00115	C	T	0.235	0.000954643	2200007
Height_PMID36224396	rs5760244	0.00376971	0.00115	A	G	0.24	0.00103476	2200007
Height_PMID36224396	rs5751813	0.00398187	0.00115	C	T	0.241	0.000531333	2200007
Height_PMID36224396	rs4521150	0.00406611	0.00122	G	A	0.217	0.00087534	2200007
Height_PMID36224396	rs5751846	-0.00379844	0.00106	G	A	0.734	0.000328635	2200007
Height_PMID36224396	rs2082733	-0.00385196	0.00106	C	A	0.734	0.000266991	2200007
Height_PMID36224396	rs2236624	-0.00406102	0.00107	C	T	0.747	0.000147286	2200007
Height_PMID36224396	rs2070477	-0.00339733	0.00104	A	G	0.269	0.00106042	2200007
Height_PMID36224396	rs6519519	-0.00334378	0.00103	T	C	0.275	0.00114167	2200007
Height_PMID36224396	rs115525	0.00350757	0.00105	A	G	0.274	0.000802574	2200007
Height_PMID36224396	rs131478	0.00330599	0.00104	G	A	0.285	0.00143703	2200007
Height_PMID36224396	rs6004255	-0.00334985	0.00104	G	A	0.7	0.00126062	2200007
Height_PMID36224396	rs6004273	-0.00318103	0.000976	G	A	0.355	0.00111227	2200007
Height_PMID36224396	rs1997889	-0.00556007	0.00128	T	C	0.151	1.50632e-05	2200007
Height_PMID36224396	rs139662	-0.00316806	0.000978	G	A	0.342	0.0012003	2200007
Height_PMID36224396	rs139668	-0.00335028	0.000978	C	T	0.345	0.000611251	2200007
Height_PMID36224396	rs11090351	-0.00506061	0.00142	A	G	0.119	0.00037276	2200007
Height_PMID36224396	rs5996780	-0.00497083	0.00143	A	G	0.118	0.000493788	2200007
Height_PMID36224396	rs9612797	-0.00458196	0.00133	G	A	0.141	0.00055058	2200007
Height_PMID36224396	rs9624632	-0.00484371	0.00142	G	A	0.118	0.000659732	2200007
Height_PMID36224396	rs6004338	-0.00435462	0.00117	A	C	0.191	0.000203122	2200007
Height_PMID36224396	rs737769	-0.0050848	0.00148	C	T	0.114	0.000567949	2200007
Height_PMID36224396	rs2073201	-0.00605702	0.00176	A	G	0.082	0.000567404	2200007
Height_PMID36224396	rs9620460	0.00451886	0.00125	C	T	0.187	0.000295972	2200007
Height_PMID36224396	rs5752051	0.00451653	0.00134	A	G	0.465	0.000766461	2200007
Height_PMID36224396	rs6004418	0.00642616	0.00124	C	T	0.181	1.99581e-07	2200007
Height_PMID36224396	rs17668150	0.00669505	0.00139	G	A	0.121	1.42192e-06	2200007
Height_PMID36224396	rs726133	0.00402543	0.000939	A	G	0.432	1.81995e-05	2200007
Height_PMID36224396	rs5760831	0.00637797	0.00105	T	C	0.713	1.37735e-09	2200007
Height_PMID36224396	rs5760833	0.00363994	0.000972	T	C	0.359	0.000180181	2200007
Height_PMID36224396	rs5752053	0.00362648	0.000971	T	C	0.359	0.000189052	2200007
Height_PMID36224396	rs742163	0.00365221	0.000971	G	T	0.359	0.00016857	2200007
Height_PMID36224396	rs713880	0.00393837	0.00121	T	C	0.182	0.00109981	2200007
Height_PMID36224396	rs5760857	0.00643144	0.00105	C	T	0.718	1.0437e-09	2200007
Height_PMID36224396	rs2294371	0.00802017	0.00142	A	G	0.12	1.64919e-08	2200007
Height_PMID36224396	rs760738	0.00565893	0.00128	G	A	0.834	1.03907e-05	2200007
Height_PMID36224396	rs4476445	0.00809615	0.00142	G	A	0.12	1.1304e-08	2200007
Height_PMID36224396	rs132898	-0.0034338	0.000937	G	A	0.562	0.000246093	2200007
Height_PMID36224396	rs5760891	0.0060832	0.00172	A	G	0.0837	0.000403907	2200007
Height_PMID36224396	rs9612921	-0.00416443	0.00107	A	G	0.411	0.000106061	2200007
Height_PMID36224396	rs576895	0.00377177	0.00107	C	T	0.311	0.000403567	2200007
Height_PMID36224396	rs5752178	0.00593232	0.000978	T	C	0.438	1.28825e-09	2200007
Height_PMID36224396	rs2205971	0.00631486	0.00178	C	T	0.0904	0.000375656	2200007
Height_PMID36224396	rs16980512	0.00734153	0.00172	T	G	0.0939	1.91128e-05	2200007
Height_PMID36224396	rs6004726	0.00660102	0.00178	T	C	0.0932	0.000211104	2200007
Height_PMID36224396	rs8142086	0.00618928	0.00185	T	C	0.0667	0.000798269	2200007
Height_PMID36224396	rs9941971	0.00620807	0.00185	C	T	0.0667	0.000771723	2200007
Height_PMID36224396	rs16980526	0.00663882	0.00186	C	A	0.0652	0.000358779	2200007
Height_PMID36224396	rs738340	0.00665892	0.00186	G	A	0.0652	0.00034464	2200007
Height_PMID36224396	rs7292634	0.0066068	0.00186	T	C	0.0651	0.000388348	2200007
Height_PMID36224396	rs3817819	0.00564439	0.000989	T	C	0.43	1.15201e-08	2200007
Height_PMID36224396	rs9608416	-0.00338485	0.00102	A	G	0.525	0.00088563	2200007
Height_PMID36224396	rs8139277	0.00369613	0.00102	T	C	0.4	0.000294001	2200007
Height_PMID36224396	rs2748226	0.00381944	0.00104	T	G	0.4	0.000250221	2200007
Height_PMID36224396	rs133871	-0.00442811	0.00102	G	A	0.347	1.41629e-05	2200007
Height_PMID36224396	rs133882	-0.00526967	0.0011	C	T	0.222	1.73075e-06	2200007
Height_PMID36224396	rs133883	-0.00529582	0.00111	G	A	0.218	1.78667e-06	2200007
Height_PMID36224396	rs133887	-0.00533754	0.00111	A	G	0.217	1.39291e-06	2200007
Height_PMID36224396	rs133896	-0.00537038	0.00111	A	G	0.217	1.23057e-06	2200007
Height_PMID36224396	rs133901	-0.00427654	0.000973	C	T	0.396	1.0996e-05	2200007
Height_PMID36224396	rs608520	0.00347647	0.00107	G	T	0.716	0.00110675	2200007
Height_PMID36224396	rs978695	-0.00440251	0.00133	T	C	0.145	0.000924425	2200007
Height_PMID36224396	rs9613256	0.00350469	0.00108	T	C	0.27	0.00112935	2200007
Height_PMID36224396	rs12159376	0.00395052	0.00112	T	A	0.247	0.000434477	2200007
Height_PMID36224396	rs2213770	-0.00450139	0.00141	A	G	0.22	0.00145028	2200007
Height_PMID36224396	rs7290832	-0.00305991	0.000937	C	T	0.504	0.00108889	2200007
Height_PMID36224396	rs4269019	-0.00343406	0.00108	C	A	0.739	0.00148674	2200007
Height_PMID36224396	rs2157462	-0.00518007	0.00142	C	A	0.865	0.000254073	2200007
Height_PMID36224396	rs5761855	-0.00394408	0.00123	T	C	0.824	0.00132235	2200007
Height_PMID36224396	rs2187897	-0.00378239	0.00117	G	A	0.799	0.00128222	2200007
Height_PMID36224396	rs5761861	-0.00524951	0.0014	C	T	0.877	0.000185659	2200007
Height_PMID36224396	rs5761862	-0.00540323	0.00141	G	A	0.877	0.000123421	2200007
Height_PMID36224396	rs5761863	-0.00441886	0.00125	G	A	0.837	0.000408568	2200007
Height_PMID36224396	rs2331359	-0.00532744	0.0014	G	A	0.877	0.000149196	2200007
Height_PMID36224396	rs8141551	-0.00335009	0.000941	A	G	0.514	0.000368291	2200007
Height_PMID36224396	rs5761877	-0.00491506	0.00142	G	A	0.861	0.000524108	2200007
Height_PMID36224396	rs5761879	-0.00510336	0.00145	G	A	0.866	0.000423717	2200007
Height_PMID36224396	rs5752458	-0.0044618	0.00138	T	C	0.142	0.00119935	2200007
Height_PMID36224396	rs2213767	-0.00506431	0.00135	T	C	0.147	0.000180037	2200007
Height_PMID36224396	rs4822832	-0.00409095	0.00119	A	G	0.183	0.000590643	2200007
Height_PMID36224396	rs5761894	-0.00409575	0.00119	C	T	0.183	0.000580233	2200007
Height_PMID36224396	rs743958	-0.00450161	0.0012	C	T	0.181	0.000170037	2200007
Height_PMID36224396	rs9613331	-0.0037374	0.00118	C	G	0.189	0.00154517	2200007
Height_PMID36224396	rs2516083	-0.00344581	0.00104	G	A	0.541	0.000938123	2200007
Height_PMID36224396	rs134967	-0.00378426	0.00118	G	A	0.761	0.00129796	2200007
Height_PMID36224396	rs17434355	0.00927926	0.00164	T	C	0.0924	1.58689e-08	2200007
Height_PMID36224396	rs16983971	0.00669181	0.00118	A	G	0.189	1.42403e-08	2200007
Height_PMID36224396	rs5752506	0.00560086	0.00161	T	C	0.0907	0.000487283	2200007
Height_PMID36224396	rs497856	0.00412088	0.000956	C	T	0.624	1.64273e-05	2200007
Height_PMID36224396	rs498789	0.00361394	0.00103	C	T	0.348	0.000462147	2200007
Height_PMID36224396	rs546339	0.00413698	0.000966	C	G	0.627	1.85139e-05	2200007
Height_PMID36224396	rs479694	0.00433728	0.00128	G	A	0.203	0.000721117	2200007
Height_PMID36224396	rs5752553	0.0032802	0.001	T	C	0.345	0.00104589	2200007
Height_PMID36224396	rs5762182	0.00315038	0.000931	C	T	0.413	0.000718091	2200007
Height_PMID36224396	rs12170273	0.00363464	0.001	T	A	0.606	0.000279318	2200007
Height_PMID36224396	rs5762189	0.00361022	0.000997	T	A	0.607	0.000292251	2200007
Height_PMID36224396	rs1474813	0.00343739	0.000992	T	C	0.607	0.000527059	2200007
Height_PMID36224396	rs2880494	0.00434206	0.000991	A	C	0.318	1.17083e-05	2200007
Height_PMID36224396	rs2092741	-0.00523126	0.00119	A	G	0.226	1.01643e-05	2200007
Height_PMID36224396	rs926833	0.00349831	0.00101	T	C	0.321	0.000519118	2200007
Height_PMID36224396	rs9625251	0.00347724	0.00101	A	G	0.321	0.000555228	2200007
Height_PMID36224396	rs5752570	-0.00368812	0.00103	T	C	0.376	0.000326838	2200007
Height_PMID36224396	rs742942	-0.00356722	0.00102	C	T	0.378	0.000479602	2200007
Height_PMID36224396	rs8140407	0.00340486	0.00106	C	T	0.258	0.00132078	2200007
Height_PMID36224396	rs7285940	0.0034399	0.00106	C	T	0.256	0.00119649	2200007
Height_PMID36224396	rs926937	0.00934757	0.00195	C	T	0.929	1.57121e-06	2200007
Height_PMID36224396	rs5752577	0.00830608	0.00194	T	C	0.928	1.84888e-05	2200007
Height_PMID36224396	rs11703110	0.00365797	0.00106	A	C	0.271	0.000571456	2200007
Height_PMID36224396	rs881460	-0.00324853	0.000997	T	C	0.301	0.00112077	2200007
Height_PMID36224396	rs5762251	0.00382501	0.00101	C	G	0.341	0.000152955	2200007
Height_PMID36224396	rs8141427	-0.00543659	0.0016	G	A	0.0907	0.000673167	2200007
Height_PMID36224396	rs11703695	0.00401217	0.00119	A	G	0.197	0.000732888	2200007
Height_PMID36224396	rs735848	0.00606793	0.00167	T	C	0.131	0.000285621	2200007
Height_PMID36224396	rs5762286	0.00408126	0.00128	T	C	0.152	0.00148384	2200007
Height_PMID36224396	rs2040699	0.00763878	0.00107	T	C	0.246	1.1841e-12	2200007
Height_PMID36224396	rs6005542	0.00681002	0.00101	G	C	0.297	1.78882e-11	2200007
Height_PMID36224396	rs6005543	0.00459021	0.00129	C	A	0.145	0.000388267	2200007
Height_PMID36224396	rs9613504	0.00780173	0.00105	T	C	0.252	1.21652e-13	2200007
Height_PMID36224396	rs2106973	0.00902551	0.000925	G	A	0.521	1.73374e-22	2200007
Height_PMID36224396	rs134112	-0.00597915	0.000982	C	T	0.514	1.12081e-09	2200007
Height_PMID36224396	rs11090504	0.00781291	0.00106	C	G	0.251	1.62101e-13	2200007
Height_PMID36224396	rs9613514	-0.00682851	0.00101	T	G	0.318	1.64425e-11	2200007
Height_PMID36224396	rs1885364	0.00647446	0.000919	A	G	0.515	1.85283e-12	2200007
Height_PMID36224396	rs5752613	0.0065183	0.000925	A	G	0.459	1.81658e-12	2200007
Height_PMID36224396	rs9608642	-0.00684162	0.00102	A	C	0.315	1.91049e-11	2200007
Height_PMID36224396	rs5762324	-0.00610165	0.00187	T	C	0.0811	0.00110126	2200007
Height_PMID36224396	rs6005583	-0.00327317	0.000987	A	G	0.366	0.000912343	2200007
Height_PMID36224396	rs5762328	-0.0123262	0.00235	A	G	0.064	1.5299e-07	2200007
Height_PMID36224396	rs6005605	0.00405718	0.00111	G	A	0.221	0.000261061	2200007
Height_PMID36224396	rs2283844	0.00481773	0.00137	A	G	0.131	0.000450666	2200007
Height_PMID36224396	rs2267113	0.00803839	0.00185	T	C	0.0647	1.36308e-05	2200007
Height_PMID36224396	rs5762347	-0.00341897	0.000986	A	G	0.4	0.000526608	2200007
Height_PMID36224396	rs5752633	0.00763084	0.00203	C	T	0.0538	0.000168209	2200007
Height_PMID36224396	rs5752638	0.00498161	0.00145	C	T	0.182	0.00061659	2200007
Height_PMID36224396	rs926467	-0.00533833	0.00156	T	C	0.0959	0.000638383	2200007
Height_PMID36224396	rs16985691	-0.0140647	0.00319	T	C	0.0234	1.01693e-05	2200007
Height_PMID36224396	rs10483141	-0.0112475	0.0032	A	G	0.0203	0.000444121	2200007
Height_PMID36224396	rs130413	-0.00433871	0.00125	T	G	0.819	0.000504295	2200007
Height_PMID36224396	rs135644	-0.0111184	0.0032	A	G	0.0206	0.000516959	2200007
Height_PMID36224396	rs7284814	-0.00486229	0.00111	T	C	0.235	1.1065e-05	2200007
Height_PMID36224396	rs8140229	-0.00485816	0.00111	A	G	0.236	1.13681e-05	2200007
Height_PMID36224396	rs5762520	0.00451062	0.00138	A	G	0.572	0.00108496	2200007
Height_PMID36224396	rs134173	0.0044821	0.000936	G	A	0.549	1.69708e-06	2200007
Height_PMID36224396	rs5752710	0.00328026	0.00103	G	A	0.289	0.00146134	2200007
Height_PMID36224396	rs5762532	0.00413192	0.000964	C	T	0.401	1.83025e-05	2200007
Height_PMID36224396	rs2056962	0.00358223	0.00112	A	G	0.225	0.00134421	2200007
Height_PMID36224396	rs6005754	0.00374197	0.00097	C	T	0.575	0.00011417	2200007
Height_PMID36224396	rs9608677	0.00362405	0.00113	G	A	0.226	0.00133872	2200007
Height_PMID36224396	rs134503	0.00995091	0.00297	A	G	0.974	0.000809212	2200007
Height_PMID36224396	rs134507	-0.00473959	0.00109	A	G	0.257	1.37083e-05	2200007
Height_PMID36224396	rs134510	0.0101858	0.00297	A	G	0.974	0.000604651	2200007
Height_PMID36224396	rs79107	0.0112888	0.00312	T	C	0.978	0.000294747	2200007
Height_PMID36224396	rs2346395	0.00410867	0.00115	C	T	0.221	0.00033638	2200007
Height_PMID36224396	rs134541	-0.00478759	0.00112	A	G	0.232	1.77471e-05	2200007
Height_PMID36224396	rs134545	-0.00436489	0.000999	C	T	0.351	1.23687e-05	2200007
Height_PMID36224396	rs9613617	0.00349615	0.000992	C	T	0.35	0.000421865	2200007
Height_PMID36224396	rs6005790	0.00344531	0.00094	G	C	0.534	0.000247111	2200007
Height_PMID36224396	rs5762656	0.00482366	0.001	T	C	0.327	1.58714e-06	2200007
Height_PMID36224396	rs695318	0.00359522	0.000933	A	G	0.537	0.000116581	2200007
Height_PMID36224396	rs695567	0.00344519	0.000936	A	C	0.532	0.00023309	2200007
Height_PMID36224396	rs2180460	0.00456464	0.000955	G	A	0.557	1.76036e-06	2200007
Height_PMID36224396	rs738722	0.00439675	0.00103	C	T	0.72	1.8854e-05	2200007
Height_PMID36224396	rs1033667	-0.00442837	0.00104	T	C	0.273	1.93914e-05	2200007
Height_PMID36224396	rs5762763	0.0035012	0.00101	C	G	0.322	0.000558711	2200007
Height_PMID36224396	rs5762764	0.00354475	0.00101	G	A	0.322	0.000454347	2200007
Height_PMID36224396	rs17508019	0.00963583	0.0022	A	G	0.0541	1.15269e-05	2200007
Height_PMID36224396	rs6005861	-0.00911578	0.00237	G	A	0.0432	0.000123784	2200007
Height_PMID36224396	rs5762784	0.00438929	0.00101	A	G	0.386	1.35359e-05	2200007
Height_PMID36224396	rs5762788	0.00433739	0.00101	A	C	0.386	1.62227e-05	2200007
Height_PMID36224396	rs5762814	0.00423225	0.00133	A	G	0.144	0.00144393	2200007
Height_PMID36224396	rs5762816	0.00449776	0.00135	C	T	0.139	0.000868405	2200007
Height_PMID36224396	rs5762857	0.00454786	0.00135	G	A	0.139	0.000781744	2200007
Height_PMID36224396	rs6005923	-0.0111019	0.00227	A	C	0.0484	1.02173e-06	2200007
Height_PMID36224396	rs13058031	0.00455434	0.00137	A	G	0.137	0.000853655	2200007
Height_PMID36224396	rs5762879	-0.00408816	0.00116	T	C	0.215	0.000404511	2200007
Height_PMID36224396	rs132550	-0.00677257	0.00155	G	A	0.897	1.2051e-05	2200007
Height_PMID36224396	rs5762906	-0.0225891	0.00204	C	T	0.0595	1.26932e-28	2200007
Height_PMID36224396	rs13056243	0.00529222	0.00122	T	C	0.207	1.48097e-05	2200007
Height_PMID36224396	rs16986864	0.00530524	0.00122	T	G	0.207	1.32835e-05	2200007
Height_PMID36224396	rs5762916	-0.00735058	0.00154	C	T	0.895	1.8949e-06	2200007
Height_PMID36224396	rs5762919	-0.0194725	0.00187	C	T	0.0735	1.66198e-25	2200007
Height_PMID36224396	rs5762924	-0.00652005	0.00152	A	G	0.894	1.69663e-05	2200007
Height_PMID36224396	rs4823001	-0.0131723	0.00398	G	A	0.0152	0.000929155	2200007
Height_PMID36224396	rs41341948	-0.0131232	0.00358	G	T	0.0191	0.000242421	2200007
Height_PMID36224396	rs5762942	-0.00308916	0.000929	G	A	0.523	0.000879518	2200007
Height_PMID36224396	rs16986951	-0.00850314	0.00261	G	T	0.0327	0.00111923	2200007
Height_PMID36224396	rs41382448	-0.00716263	0.00185	C	G	0.0733	0.00010389	2200007
Height_PMID36224396	rs4140643	0.0030689	0.000925	C	T	0.515	0.000908351	2200007
Height_PMID36224396	rs17440734	0.00298824	0.000926	C	T	0.517	0.00124558	2200007
Height_PMID36224396	rs4823002	0.00303052	0.000923	C	T	0.513	0.00102308	2200007
Height_PMID36224396	rs2064084	0.00304954	0.000926	C	T	0.518	0.000991395	2200007
Height_PMID36224396	rs5997433	0.0032898	0.000966	C	A	0.58	0.000663637	2200007
Height_PMID36224396	rs8137254	0.00304415	0.000939	C	T	0.511	0.0011835	2200007
Height_PMID36224396	rs713834	0.00313176	0.00094	C	A	0.521	0.00086006	2200007
Height_PMID36224396	rs6005967	0.00373561	0.00115	C	T	0.465	0.00113385	2200007
Height_PMID36224396	rs7290117	0.0130925	0.00341	T	C	0.0237	0.000121612	2200007
Height_PMID36224396	rs134559	-0.00411022	0.00108	G	A	0.74	0.000142234	2200007
Height_PMID36224396	rs134596	-0.00391821	0.00102	G	A	0.717	0.000130043	2200007
Height_PMID36224396	rs134636	-0.00378795	0.00102	C	T	0.719	0.000210068	2200007
Height_PMID36224396	rs713861	-0.00387833	0.00102	A	G	0.717	0.000142822	2200007
Height_PMID36224396	rs7289560	0.00694648	0.002	G	A	0.0583	0.000517133	2200007
Height_PMID36224396	rs134653	-0.00385735	0.00102	A	T	0.713	0.000147467	2200007
Height_PMID36224396	rs134657	-0.00377943	0.00103	A	G	0.72	0.000227277	2200007
Height_PMID36224396	rs2205771	-0.00447441	0.00119	A	G	0.225	0.000160124	2200007
Height_PMID36224396	rs134666	-0.00377203	0.00106	A	G	0.734	0.000356512	2200007
Height_PMID36224396	rs5752866	-0.00869976	0.00135	A	G	0.157	1.02704e-10	2200007
Height_PMID36224396	rs16987083	0.00608384	0.00192	G	A	0.0644	0.00156968	2200007
Height_PMID36224396	rs16987084	0.00670248	0.00199	C	T	0.0594	0.000739508	2200007
Height_PMID36224396	rs12628129	0.00636552	0.00197	C	A	0.0606	0.00126652	2200007
Height_PMID36224396	rs17444498	-0.00796804	0.00131	T	C	0.143	1.144e-09	2200007
Height_PMID36224396	rs713728	-0.00718287	0.00128	C	T	0.155	1.9071e-08	2200007
Height_PMID36224396	rs11704518	0.00339667	0.00106	A	G	0.292	0.0013375	2200007
Height_PMID36224396	rs2857466	0.00519404	0.000986	T	C	0.591	1.38944e-07	2200007
Height_PMID36224396	rs3788410	0.00327768	0.000974	C	T	0.367	0.000762325	2200007
Height_PMID36224396	rs9613855	-0.010795	0.00177	G	A	0.0869	1.07636e-09	2200007
Height_PMID36224396	rs5763138	0.00412617	0.000939	A	G	0.432	1.12111e-05	2200007
Height_PMID36224396	rs2267134	-0.010294	0.00139	A	G	0.143	1.31721e-13	2200007
Height_PMID36224396	rs714962	-0.00326805	0.00101	G	A	0.401	0.00121111	2200007
Height_PMID36224396	rs7286640	-0.00672658	0.0014	G	A	0.195	1.53353e-06	2200007
Height_PMID36224396	rs6006152	-0.0107897	0.00325	T	G	0.0341	0.000915853	2200007
Height_PMID36224396	rs5763254	-0.00389897	0.00113	C	T	0.233	0.00057857	2200007
Height_PMID36224396	rs3815335	-0.00357408	0.00101	A	G	0.32	0.000426524	2200007
Height_PMID36224396	rs2007668	-0.00359931	0.000951	T	G	0.533	0.000153784	2200007
Height_PMID36224396	rs737976	-0.00364251	0.000947	T	C	0.533	0.000120649	2200007
Height_PMID36224396	rs467812	0.00370259	0.000953	A	G	0.465	0.000101748	2200007
Height_PMID36224396	rs9608781	-0.00343564	0.00106	G	T	0.253	0.00119687	2200007
Height_PMID36224396	rs9613968	-0.00370539	0.000967	T	C	0.564	0.000126944	2200007
Height_PMID36224396	rs9613971	-0.00366955	0.00106	C	G	0.259	0.000541601	2200007
Height_PMID36224396	rs9613972	-0.00562192	0.00128	A	G	0.157	1.06508e-05	2200007
Height_PMID36224396	rs9613999	-0.00363526	0.00107	T	C	0.254	0.000666278	2200007
Height_PMID36224396	rs9614004	-0.00359572	0.00107	G	T	0.254	0.000755104	2200007
Height_PMID36224396	rs9614005	-0.00340226	0.00107	G	T	0.254	0.00150823	2200007
Height_PMID36224396	rs9614006	-0.00350976	0.00107	T	C	0.253	0.00100115	2200007
Height_PMID36224396	rs9614011	-0.00355249	0.00107	G	A	0.253	0.000883863	2200007
Height_PMID36224396	rs9608799	-0.00348876	0.00107	T	C	0.253	0.00110044	2200007
Height_PMID36224396	rs2245185	-0.00576813	0.000946	C	T	0.423	1.09552e-09	2200007
Height_PMID36224396	rs2530670	-0.00577045	0.000946	G	C	0.423	1.0753e-09	2200007
Height_PMID36224396	rs2527335	-0.00330547	0.00101	T	G	0.684	0.00103788	2200007
Height_PMID36224396	rs13055076	0.00543501	0.00152	T	C	0.127	0.000348142	2200007
Height_PMID36224396	rs9614041	-0.00992566	0.00209	A	G	0.055	1.96475e-06	2200007
Height_PMID36224396	rs2232903	0.00619084	0.00186	T	G	0.0655	0.00088191	2200007
Height_PMID36224396	rs105311	-0.0031822	0.000949	A	G	0.508	0.000799887	2200007
Height_PMID36224396	rs11090577	-0.00789094	0.00131	C	T	0.149	1.69528e-09	2200007
Height_PMID36224396	rs140123	-0.00315234	0.000948	A	G	0.508	0.000885045	2200007
Height_PMID36224396	rs131285	-0.00303716	0.000955	C	T	0.496	0.00147689	2200007
Height_PMID36224396	rs16988025	0.0162505	0.00179	T	C	0.0828	1.16824e-19	2200007
Height_PMID36224396	rs131291	-0.00572091	0.0011	A	G	0.756	1.83484e-07	2200007
Height_PMID36224396	rs9614057	-0.00485433	0.00147	C	T	0.133	0.00096389	2200007
Height_PMID36224396	rs12485243	-0.00926137	0.0013	T	C	0.147	1.09687e-12	2200007
Height_PMID36224396	rs5752964	-0.006051	0.00124	A	G	0.42	1.01699e-06	2200007
Height_PMID36224396	rs17711461	0.00721797	0.00204	C	T	0.0549	0.000408989	2200007
Height_PMID36224396	rs3958025	-0.00492597	0.00151	G	C	0.757	0.00110826	2200007
Height_PMID36224396	rs4820821	0.00728011	0.00225	A	C	0.0532	0.00121007	2200007
Height_PMID36224396	rs4823058	0.00933043	0.00244	G	A	0.042	0.000133009	2200007
Height_PMID36224396	rs5763568	-0.0160272	0.00182	C	T	0.92	1.41758e-18	2200007
Height_PMID36224396	rs4820823	-0.0160381	0.00182	T	C	0.919	1.42192e-18	2200007
Height_PMID36224396	rs9625874	0.00728163	0.00114	G	A	0.216	1.68029e-10	2200007
Height_PMID36224396	rs8138677	-0.00954661	0.00128	C	T	0.156	1.03318e-13	2200007
Height_PMID36224396	rs8136147	0.0072603	0.00113	T	C	0.219	1.54161e-10	2200007
Height_PMID36224396	rs737938	-0.0160443	0.00183	A	G	0.92	1.67992e-18	2200007
Height_PMID36224396	rs5763609	0.0092357	0.00246	A	G	0.0422	0.000172433	2200007
Height_PMID36224396	rs7291756	-0.00574725	0.00108	G	A	0.248	1.05752e-07	2200007
Height_PMID36224396	rs36590	-0.00723902	0.00113	C	T	0.78	1.38259e-10	2200007
Height_PMID36224396	rs36604	-0.00734284	0.00114	A	C	0.784	1.08856e-10	2200007
Height_PMID36224396	rs737904	-0.00736203	0.00114	T	A	0.783	1.0416e-10	2200007
Height_PMID36224396	rs5763634	-0.00730859	0.00113	C	T	0.782	1.18848e-10	2200007
Height_PMID36224396	rs2051764	-0.0067237	0.00112	A	G	0.77	1.82908e-09	2200007
Height_PMID36224396	rs2412961	0.00865827	0.00243	T	G	0.0441	0.000372841	2200007
Height_PMID36224396	rs4239932	-0.00732447	0.00114	G	T	0.781	1.18269e-10	2200007
Height_PMID36224396	rs2007446	-0.00714017	0.00101	T	C	0.401	1.2165e-12	2200007
Height_PMID36224396	rs737909	-0.00674138	0.00112	G	T	0.768	1.61965e-09	2200007
Height_PMID36224396	rs5763681	0.00940217	0.00244	T	C	0.0416	0.000112919	2200007
Height_PMID36224396	rs41159	0.00552282	0.000978	A	G	0.561	1.63031e-08	2200007
Height_PMID36224396	rs5763701	0.00937017	0.00244	C	T	0.0417	0.000125058	2200007
Height_PMID36224396	rs41168	0.00736216	0.000993	C	A	0.628	1.22839e-13	2200007
Height_PMID36224396	rs12537	0.0122865	0.001	T	C	0.337	1.12863e-34	2200007
Height_PMID36224396	rs9983	-0.00999428	0.0013	A	G	0.155	1.21584e-14	2200007
Height_PMID36224396	rs1476514	0.0108443	0.00227	A	G	0.0516	1.75142e-06	2200007
Height_PMID36224396	rs41178	0.0109944	0.00105	A	G	0.28	1.6103e-25	2200007
Height_PMID36224396	rs5763734	0.0115863	0.00221	A	G	0.0563	1.61248e-07	2200007
Height_PMID36224396	rs5763746	0.010479	0.00238	T	C	0.0447	1.07749e-05	2200007
Height_PMID36224396	rs8141404	0.00641524	0.00112	T	C	0.222	1.03414e-08	2200007
Height_PMID36224396	rs757026	0.0107232	0.00222	A	C	0.0536	1.42078e-06	2200007
Height_PMID36224396	rs9608845	-0.00955921	0.0013	T	C	0.154	1.75783e-13	2200007
Height_PMID36224396	rs5763774	0.00868512	0.00229	A	G	0.059	0.000150322	2200007
Height_PMID36224396	rs718772	0.00679974	0.00113	G	A	0.218	1.70801e-09	2200007
Height_PMID36224396	rs5763779	0.0058903	0.00104	G	A	0.677	1.32123e-08	2200007
Height_PMID36224396	rs4823074	0.0118462	0.000954	A	G	0.441	1.9552e-35	2200007
Height_PMID36224396	rs11090598	0.00681215	0.00113	G	A	0.219	1.50541e-09	2200007
Height_PMID36224396	rs8135823	0.00697388	0.00114	G	T	0.212	1.10691e-09	2200007
Height_PMID36224396	rs2412973	0.0115733	0.000956	A	C	0.441	1.01395e-33	2200007
Height_PMID36224396	rs1468177	0.0110223	0.000994	C	T	0.395	1.42198e-28	2200007
Height_PMID36224396	rs5753028	0.00970399	0.00227	C	T	0.0498	1.99263e-05	2200007
Height_PMID36224396	rs9614152	-0.00956584	0.0013	A	G	0.154	1.72956e-13	2200007
Height_PMID36224396	rs975704	0.0104693	0.00239	A	G	0.0439	1.15752e-05	2200007
Height_PMID36224396	rs2412979	0.00814258	0.00216	C	T	0.06	0.000161143	2200007
Height_PMID36224396	rs713875	-0.0115242	0.000954	G	C	0.56	1.29051e-33	2200007
Height_PMID36224396	rs9614158	0.00407671	0.00109	G	A	0.239	0.000192616	2200007
Height_PMID36224396	rs7290175	-0.0162236	0.0018	A	T	0.917	1.71493e-19	2200007
Height_PMID36224396	rs13054238	0.00346203	0.00102	A	G	0.314	0.000682667	2200007
Height_PMID36224396	rs17729168	-0.00809362	0.00215	A	C	0.0554	0.000172736	2200007
Height_PMID36224396	rs929271	0.00337142	0.00101	G	T	0.317	0.000864983	2200007
Height_PMID36224396	rs11089441	0.00347007	0.00106	T	G	0.297	0.00107665	2200007
Height_PMID36224396	rs5763928	0.00504384	0.00116	G	A	0.205	1.32122e-05	2200007
Height_PMID36224396	rs2097919	-0.00467039	0.000968	A	G	0.601	1.41091e-06	2200007
Height_PMID36224396	rs2240422	-0.00383482	0.00101	T	C	0.314	0.000150172	2200007
Height_PMID36224396	rs737948	0.00501276	0.00114	C	A	0.206	1.19761e-05	2200007
Height_PMID36224396	rs9608885	-0.00422141	0.000978	T	C	0.631	1.57094e-05	2200007
Height_PMID36224396	rs12484880	-0.00925175	0.00175	G	T	0.0777	1.16164e-07	2200007
Height_PMID36224396	rs5753103	-0.00326536	0.000953	A	G	0.531	0.000609178	2200007
Height_PMID36224396	rs2267161	-0.00313583	0.000986	T	C	0.317	0.00146984	2200007
Height_PMID36224396	rs737952	-0.00863547	0.00263	T	C	0.0359	0.0010253	2200007
Height_PMID36224396	rs4820876	-0.00614004	0.000951	G	A	0.547	1.09056e-10	2200007
Height_PMID36224396	rs757874	-0.0112607	0.00132	T	G	0.167	1.5369e-17	2200007
Height_PMID36224396	rs2267163	-0.00634779	0.000936	C	T	0.551	1.17695e-11	2200007
Height_PMID36224396	rs4820888	-0.0070488	0.000957	G	A	0.401	1.74901e-13	2200007
Height_PMID36224396	rs731991	-0.00670915	0.000954	G	A	0.441	1.99027e-12	2200007
Height_PMID36224396	rs8139950	-0.00754135	0.000944	C	T	0.555	1.3441e-15	2200007
Height_PMID36224396	rs16988936	-0.0078087	0.00227	G	T	0.0588	0.000583443	2200007
Height_PMID36224396	rs1005887	-0.00373284	0.00106	C	G	0.332	0.00041224	2200007
Height_PMID36224396	rs4820893	-0.0079651	0.00164	T	C	0.898	1.2703e-06	2200007
Height_PMID36224396	rs5994332	-0.00959777	0.00125	T	C	0.17	1.37196e-14	2200007
Height_PMID36224396	rs11703252	0.00686614	0.00179	C	T	0.0808	0.000128138	2200007
Height_PMID36224396	rs16988966	0.00631559	0.00168	G	A	0.0971	0.000175437	2200007
Height_PMID36224396	rs13056033	0.0068606	0.00178	T	A	0.0818	0.000117477	2200007
Height_PMID36224396	rs7288635	-0.00385006	0.00113	C	A	0.251	0.000653924	2200007
Height_PMID36224396	rs136389	0.0030642	0.000929	C	T	0.481	0.000970022	2200007
Height_PMID36224396	rs136369	0.00755398	0.00126	T	C	0.836	1.93409e-09	2200007
Height_PMID36224396	rs4820899	0.00321122	0.000971	A	G	0.644	0.000946881	2200007
Height_PMID36224396	rs136354	0.00441729	0.00102	G	A	0.703	1.57421e-05	2200007
Height_PMID36224396	rs926340	0.00309825	0.00095	A	G	0.606	0.0011114	2200007
Height_PMID36224396	rs136343	0.00351653	0.000964	C	T	0.637	0.000263555	2200007
Height_PMID36224396	rs136337	0.00361214	0.000954	C	A	0.62	0.000151997	2200007
Height_PMID36224396	rs136320	0.00505185	0.00105	C	T	0.725	1.37781e-06	2200007
Height_PMID36224396	rs5997762	0.00332546	0.000936	G	A	0.571	0.000379005	2200007
Height_PMID36224396	rs16989109	-0.0325125	0.00887	A	T	0.008	0.00024525	2200007
Height_PMID36224396	rs742205	-0.00451438	0.00138	T	C	0.129	0.00106914	2200007
Height_PMID36224396	rs5753352	0.00586468	0.00111	T	C	0.779	1.43924e-07	2200007
Height_PMID36224396	rs4820029	0.00521943	0.00158	T	C	0.0976	0.000962599	2200007
Height_PMID36224396	rs11089481	-0.00989622	0.00104	A	G	0.308	1.69228e-21	2200007
Height_PMID36224396	rs5997802	-0.0103735	0.00103	G	A	0.297	1.06549e-23	2200007
Height_PMID36224396	rs3804085	-0.00894514	0.000986	C	T	0.38	1.1416e-19	2200007
Height_PMID36224396	rs2240175	-0.00941884	0.000986	A	C	0.369	1.25894e-21	2200007
Height_PMID36224396	rs5753394	-0.00941989	0.000986	C	G	0.369	1.19794e-21	2200007
Height_PMID36224396	rs1003480	-0.00604806	0.000937	G	A	0.558	1.08179e-10	2200007
Height_PMID36224396	rs5997838	0.0093177	0.001	A	G	0.626	1.70127e-20	2200007
Height_PMID36224396	rs9609185	0.0098392	0.00101	G	A	0.63	1.48319e-22	2200007
Height_PMID36224396	rs12168052	0.00543399	0.00155	C	A	0.096	0.000440941	2200007
Height_PMID36224396	rs5753441	-0.0093399	0.00259	T	C	0.0683	0.000310645	2200007
Height_PMID36224396	rs5749211	-0.00933305	0.0026	G	A	0.0687	0.000336783	2200007
Height_PMID36224396	rs737930	-0.00553771	0.00105	G	A	0.308	1.18187e-07	2200007
Height_PMID36224396	rs2074736	-0.00388943	0.00102	T	C	0.681	0.000145442	2200007
Height_PMID36224396	rs2240430	-0.00418045	0.000979	C	A	0.475	1.94515e-05	2200007
Height_PMID36224396	rs11705137	-0.00373806	0.000994	C	T	0.392	0.000169914	2200007
Height_PMID36224396	rs12167220	-0.00380508	0.000995	G	A	0.392	0.000132119	2200007
Height_PMID36224396	rs9621188	-0.00379561	0.000996	G	A	0.391	0.000137649	2200007
Height_PMID36224396	rs2017301	-0.0036214	0.000997	C	T	0.39	0.000282677	2200007
Height_PMID36224396	rs2240432	0.00561011	0.000979	A	G	0.359	1.01638e-08	2200007
Height_PMID36224396	rs740231	-0.00346827	0.00104	T	C	0.304	0.000860911	2200007
Height_PMID36224396	rs5753472	-0.00458612	0.00137	A	G	0.555	0.000828287	2200007
Height_PMID36224396	rs5753494	-0.0150944	0.00236	G	A	0.0808	1.50399e-10	2200007
Height_PMID36224396	rs9621212	-0.0152631	0.00236	A	G	0.084	1.02e-10	2200007
Height_PMID36224396	rs5753511	-0.0154002	0.0024	C	G	0.0826	1.2841e-10	2200007
Height_PMID36224396	rs5749231	0.0054282	0.00111	C	A	0.26	1.0496e-06	2200007
Height_PMID36224396	rs5749237	0.0115936	0.00157	G	A	0.123	1.61871e-13	2200007
Height_PMID36224396	rs5997919	-0.00318005	0.000998	G	A	0.412	0.0014373	2200007
Height_PMID36224396	rs5997921	-0.00438786	0.00122	T	G	0.215	0.000332472	2200007
Height_PMID36224396	rs2267171	0.0115754	0.00157	T	C	0.123	1.65264e-13	2200007
Height_PMID36224396	rs11089493	-0.00437508	0.00123	T	G	0.216	0.000361278	2200007
Height_PMID36224396	rs4820961	-0.00322397	0.000995	T	C	0.417	0.00118864	2200007
Height_PMID36224396	rs2239905	0.0116939	0.00157	A	G	0.124	1.10856e-13	2200007
Height_PMID36224396	rs5753554	-0.00473191	0.00123	C	T	0.217	0.000126372	2200007
Height_PMID36224396	rs4820965	0.0117465	0.00158	T	C	0.124	1.15108e-13	2200007
Height_PMID36224396	rs9680708	-0.00476673	0.00124	T	C	0.214	0.000122615	2200007
Height_PMID36224396	rs2240424	-0.0157711	0.00234	G	T	0.079	1.59479e-11	2200007
Height_PMID36224396	rs16989519	0.0184323	0.00232	T	C	0.0411	1.7438e-15	2200007
Height_PMID36224396	rs17820970	-0.0147934	0.00424	C	T	0.0255	0.000484363	2200007
Height_PMID36224396	rs12157693	-0.0159722	0.00369	A	G	0.0169	1.52617e-05	2200007
Height_PMID36224396	rs12157806	-0.015756	0.00369	T	C	0.0167	1.98429e-05	2200007
Height_PMID36224396	rs131213	0.00334082	0.00102	A	G	0.592	0.00107372	2200007
Height_PMID36224396	rs5753574	-0.0155519	0.00243	C	T	0.0924	1.62188e-10	2200007
Height_PMID36224396	rs4820045	-0.00372094	0.00101	A	G	0.425	0.000240739	2200007
Height_PMID36224396	rs12160763	0.0176079	0.0023	G	A	0.0423	1.79542e-14	2200007
Height_PMID36224396	rs6518745	-0.00362317	0.00102	T	C	0.413	0.000377365	2200007
Height_PMID36224396	rs926928	-0.00345592	0.00101	A	G	0.426	0.000644649	2200007
Height_PMID36224396	rs5749272	0.00376967	0.00103	C	T	0.47	0.000248384	2200007
Height_PMID36224396	rs5753620	0.00806065	0.00153	G	A	0.117	1.38951e-07	2200007
Height_PMID36224396	rs738658	-0.00613749	0.00139	C	A	0.866	1.00369e-05	2200007
Height_PMID36224396	rs2012451	-0.00433526	0.000996	C	A	0.393	1.35441e-05	2200007
Height_PMID36224396	rs5753638	-0.00563978	0.00175	C	T	0.116	0.00129441	2200007
Height_PMID36224396	rs5753667	-0.00810079	0.00106	A	G	0.722	1.91047e-14	2200007
Height_PMID36224396	rs2024747	0.00705392	0.00145	T	C	0.132	1.21283e-06	2200007
Height_PMID36224396	rs16989753	0.016668	0.00227	C	T	0.042	1.97124e-13	2200007
Height_PMID36224396	rs5749306	0.00624469	0.00117	G	T	0.212	1.06623e-07	2200007
Height_PMID36224396	rs7286496	0.00960066	0.00201	A	G	0.0545	1.69808e-06	2200007
Height_PMID36224396	rs1018488	0.00962718	0.00201	G	A	0.0545	1.61771e-06	2200007
Height_PMID36224396	rs11704616	-0.00446805	0.00116	T	C	0.252	0.000124019	2200007
Height_PMID36224396	rs2236033	0.00619173	0.00117	A	G	0.212	1.31885e-07	2200007
Height_PMID36224396	rs2073281	-0.0145034	0.00256	T	C	0.08	1.41306e-08	2200007
Height_PMID36224396	rs5994415	0.00786902	0.00107	A	G	0.27	1.79485e-13	2200007
Height_PMID36224396	rs12171042	0.00667772	0.00103	C	T	0.304	1.04991e-10	2200007
Height_PMID36224396	rs8461	0.00551982	0.00113	T	C	0.232	1.00249e-06	2200007
Height_PMID36224396	rs9956	0.00666474	0.00104	G	T	0.298	1.43476e-10	2200007
Height_PMID36224396	rs761746	0.00695371	0.00103	C	T	0.317	1.52164e-11	2200007
Height_PMID36224396	rs12627933	0.00678203	0.00119	A	G	0.205	1.0789e-08	2200007
Height_PMID36224396	rs5753734	0.00733804	0.00104	C	A	0.298	1.70465e-12	2200007
Height_PMID36224396	rs5998068	0.00601705	0.0017	G	A	0.0822	0.00041645	2200007
Height_PMID36224396	rs760908	0.00472538	0.00125	T	G	0.181	0.000148291	2200007
Height_PMID36224396	rs3804087	0.00495417	0.00113	C	T	0.229	1.11132e-05	2200007
Height_PMID36224396	rs3804088	0.0124139	0.00192	A	C	0.0613	1.07476e-10	2200007
Height_PMID36224396	rs140078	0.0053621	0.00112	A	G	0.226	1.78825e-06	2200007
Height_PMID36224396	rs131243	0.0118642	0.00174	T	C	0.0763	1.00951e-11	2200007
Height_PMID36224396	rs131254	0.0116097	0.00173	G	T	0.079	1.73364e-11	2200007
Height_PMID36224396	rs11705329	0.00980383	0.00171	A	G	0.0821	1.07068e-08	2200007
Height_PMID36224396	rs1013703	0.00570136	0.00157	T	C	0.0991	0.000281962	2200007
Height_PMID36224396	rs2108107	0.00686183	0.0016	A	G	0.0927	1.88298e-05	2200007
Height_PMID36224396	rs5998133	0.0111397	0.00165	T	C	0.084	1.60508e-11	2200007
Height_PMID36224396	rs16989529	0.0108579	0.00161	T	C	0.0895	1.33517e-11	2200007
Height_PMID36224396	rs5998136	0.00576383	0.00109	A	G	0.252	1.14759e-07	2200007
Height_PMID36224396	rs11703232	0.0108274	0.00161	T	G	0.0892	1.80619e-11	2200007
Height_PMID36224396	rs16989542	-0.0155163	0.00325	C	T	0.021	1.78906e-06	2200007
Height_PMID36224396	rs5998145	-0.0109602	0.00341	G	A	0.0182	0.00132402	2200007
Height_PMID36224396	rs5994441	0.00371384	0.00106	T	A	0.263	0.000470633	2200007
Height_PMID36224396	rs5998161	0.00699687	0.0016	G	T	0.0924	1.23431e-05	2200007
Height_PMID36224396	rs9609381	0.00647089	0.00195	T	C	0.0621	0.000897038	2200007
Height_PMID36224396	rs5749339	0.00349919	0.00105	T	C	0.262	0.000902943	2200007
Height_PMID36224396	rs11703587	0.00342806	0.00105	C	A	0.262	0.00111762	2200007
Height_PMID36224396	rs976915	0.00752536	0.00196	G	A	0.061	0.000118465	2200007
Height_PMID36224396	rs130264	0.0041327	0.00129	G	A	0.852	0.0013607	2200007
Height_PMID36224396	rs17683011	0.00724615	0.00195	G	A	0.0614	0.00019519	2200007
Height_PMID36224396	rs733908	0.00757055	0.00195	A	G	0.0611	0.000105786	2200007
Height_PMID36224396	rs17683310	0.00757933	0.00195	A	G	0.061	0.000103457	2200007
Height_PMID36224396	rs4821037	0.00749938	0.00195	C	T	0.0611	0.000119901	2200007
Height_PMID36224396	rs17683448	0.00745059	0.00195	T	C	0.0611	0.000132907	2200007
Height_PMID36224396	rs8141332	-0.00402349	0.00113	A	G	0.214	0.000370705	2200007
Height_PMID36224396	rs5998276	-0.00364486	0.00114	A	G	0.221	0.00134771	2200007
Height_PMID36224396	rs41461148	-0.0370702	0.0113	C	T	0.007	0.00102329	2200007
Height_PMID36224396	rs5994574	-0.00590286	0.000973	C	T	0.418	1.31964e-09	2200007
Height_PMID36224396	rs7291067	-0.0032157	0.000925	A	C	0.522	0.00050965	2200007
Height_PMID36224396	rs715542	-0.0040589	0.000946	A	G	0.616	1.78171e-05	2200007
Height_PMID36224396	rs4820079	-0.0033499	0.000929	T	G	0.52	0.000312371	2200007
Height_PMID36224396	rs3788448	-0.0054716	0.000958	G	A	0.442	1.11393e-08	2200007
Height_PMID36224396	rs5749450	-0.00417461	0.000958	T	G	0.628	1.32405e-05	2200007
Height_PMID36224396	rs1056484	-0.00326083	0.00102	C	T	0.642	0.00139385	2200007
Height_PMID36224396	rs762909	-0.00372697	0.00104	T	C	0.728	0.000352356	2200007
Height_PMID36224396	rs5749457	-0.00402964	0.00105	G	A	0.737	0.000115546	2200007
Height_PMID36224396	rs5754137	-0.00330399	0.000986	C	T	0.669	0.00080955	2200007
Height_PMID36224396	rs5754138	-0.00330634	0.000987	G	A	0.669	0.000803762	2200007
Height_PMID36224396	rs2858737	-0.00928156	0.00249	A	G	0.0441	0.000191874	2200007
Height_PMID36224396	rs2858723	-0.00925926	0.00249	A	T	0.049	0.000196578	2200007
Height_PMID36224396	rs762968	0.00339839	0.000994	T	C	0.317	0.000626538	2200007
Height_PMID36224396	rs9609603	0.00344995	0.000975	C	T	0.377	0.000403195	2200007
Height_PMID36224396	rs5749473	-0.0213514	0.00177	T	C	0.111	1.64826e-33	2200007
Height_PMID36224396	rs2051569	0.00477172	0.000988	A	C	0.319	1.36544e-06	2200007
Height_PMID36224396	rs8136076	0.0179829	0.00175	T	C	0.0752	1.12337e-24	2200007
Height_PMID36224396	rs743758	-0.0083518	0.00112	A	G	0.357	1.09161e-13	2200007
Height_PMID36224396	rs762899	-0.0292283	0.0013	G	C	0.219	1.54301e-112	2200007
Height_PMID36224396	rs5754188	-0.0154178	0.00111	G	T	0.317	1.69364e-43	2200007
Height_PMID36224396	rs3788477	0.0186683	0.00206	C	A	0.105	1.32637e-19	2200007
Height_PMID36224396	rs3788479	-0.0140499	0.00291	A	G	0.0687	1.34017e-06	2200007
Height_PMID36224396	rs2740987	0.00707735	0.00164	A	G	0.191	1.63066e-05	2200007
Height_PMID36224396	rs12159474	0.0203372	0.00576	C	T	0.00909	0.000414003	2200007
Height_PMID36224396	rs10854627	-0.0303048	0.00136	G	A	0.204	1.40869e-109	2200007
Height_PMID36224396	rs13054529	-0.0312983	0.00139	T	C	0.19	1.28655e-111	2200007
Height_PMID36224396	rs12170368	-0.0127008	0.00225	T	C	0.0436	1.73629e-08	2200007
Height_PMID36224396	rs743741	-0.0220031	0.00121	C	T	0.227	1.84921e-73	2200007
Height_PMID36224396	rs743742	-0.0217114	0.00116	A	C	0.255	1.19525e-78	2200007
Height_PMID36224396	rs743743	0.0180135	0.0018	T	C	0.069	1.25079e-23	2200007
Height_PMID36224396	rs4821089	-0.0193835	0.00128	A	G	0.21	1.25059e-51	2200007
Height_PMID36224396	rs9621545	-0.0128993	0.00118	G	C	0.264	1.23057e-27	2200007
Height_PMID36224396	rs5749503	0.00865024	0.00101	T	A	0.36	1.02928e-17	2200007
Height_PMID36224396	rs762886	0.00411849	0.00118	A	G	0.207	0.000508627	2200007
Height_PMID36224396	rs5754250	0.00738769	0.0019	T	C	0.0613	0.000100613	2200007
Height_PMID36224396	rs3788504	-0.0109588	0.00147	T	C	0.129	1.08334e-13	2200007
Height_PMID36224396	rs4820094	-0.0036034	0.000969	T	C	0.38	0.000200768	2200007
Height_PMID36224396	rs135150	0.00466288	0.00131	T	C	0.86	0.000364498	2200007
Height_PMID36224396	rs5754265	0.00473405	0.000971	T	G	0.654	1.08449e-06	2200007
Height_PMID36224396	rs5754266	0.00730935	0.00137	T	C	0.128	1.01775e-07	2200007
Height_PMID36224396	rs5754282	0.00740971	0.00141	C	A	0.223	1.42024e-07	2200007
Height_PMID36224396	rs713996	-0.00420894	0.00096	A	G	0.397	1.16612e-05	2200007
Height_PMID36224396	rs7292199	-0.00820038	0.00189	C	T	0.0626	1.40244e-05	2200007
Height_PMID36224396	rs738990	0.00905394	0.00159	A	T	0.0906	1.30471e-08	2200007
Height_PMID36224396	rs135025	0.00430121	0.00123	G	A	0.551	0.000493288	2200007
Height_PMID36224396	rs713685	0.0104331	0.00163	T	C	0.0861	1.46515e-10	2200007
Height_PMID36224396	rs715572	-0.00382784	0.00111	A	G	0.227	0.000548371	2200007
Height_PMID36224396	rs241890	-0.00696814	0.00116	T	G	0.237	1.99908e-09	2200007
Height_PMID36224396	rs4999923	0.00952442	0.00128	T	C	0.155	1.01518e-13	2200007
Height_PMID36224396	rs11547635	-0.0100876	0.00149	T	C	0.126	1.36672e-11	2200007
Height_PMID36224396	rs1427384	0.00915304	0.00107	C	T	0.244	1.6681e-17	2200007
Height_PMID36224396	rs5754315	0.00840214	0.00109	T	C	0.235	1.15071e-14	2200007
Height_PMID36224396	rs137489	-0.0071778	0.00107	C	T	0.276	1.96067e-11	2200007
Height_PMID36224396	rs2040435	0.00878485	0.00107	T	C	0.258	1.96166e-16	2200007
Height_PMID36224396	rs5749531	0.00831314	0.00108	C	T	0.237	1.78971e-14	2200007
Height_PMID36224396	rs1543803	0.00891677	0.00108	T	G	0.239	1.85926e-16	2200007
Height_PMID36224396	rs241905	-0.00394514	0.00116	C	T	0.207	0.000659233	2200007
Height_PMID36224396	rs5754322	0.0089309	0.00121	C	T	0.18	1.26928e-13	2200007
Height_PMID36224396	rs80689	0.00946704	0.00111	C	T	0.233	1.51729e-17	2200007
Height_PMID36224396	rs241892	-0.0124894	0.00323	T	A	0.976	0.00010896	2200007
Height_PMID36224396	rs137515	0.00822297	0.000965	T	C	0.486	1.56273e-17	2200007
Height_PMID36224396	rs2016169	-0.0133854	0.00137	A	T	0.158	1.70465e-22	2200007
Height_PMID36224396	rs137527	-0.012384	0.00322	A	C	0.976	0.00012296	2200007
Height_PMID36224396	rs137528	0.00825497	0.000969	A	G	0.486	1.57255e-17	2200007
Height_PMID36224396	rs9609653	-0.0133079	0.00136	A	G	0.166	1.09147e-22	2200007
Height_PMID36224396	rs137543	0.00885846	0.00111	C	T	0.233	1.89243e-15	2200007
Height_PMID36224396	rs137549	-0.00992757	0.00309	T	C	0.974	0.00131445	2200007
Height_PMID36224396	rs11704652	0.00667323	0.00111	A	G	0.237	1.71932e-09	2200007
Height_PMID36224396	rs756550	-0.0103562	0.00134	C	T	0.168	1.00245e-14	2200007
Height_PMID36224396	rs11703670	0.0060135	0.00114	T	C	0.211	1.3811e-07	2200007
Height_PMID36224396	rs241730	0.00343244	0.000945	G	A	0.402	0.000279981	2200007
Height_PMID36224396	rs241723	0.0040691	0.000943	T	G	0.404	1.60528e-05	2200007
Height_PMID36224396	rs9609680	-0.0109461	0.00133	T	C	0.156	1.57748e-16	2200007
Height_PMID36224396	rs5994654	0.00844831	0.00125	T	C	0.166	1.39046e-11	2200007
Height_PMID36224396	rs470013	0.0050816	0.00105	G	A	0.596	1.43925e-06	2200007
Height_PMID36224396	rs9607007	-0.0109224	0.00148	A	G	0.145	1.33506e-13	2200007
Height_PMID36224396	rs10483168	0.00964308	0.00137	T	G	0.141	1.64165e-12	2200007
Height_PMID36224396	rs2027846	-0.00627858	0.00164	A	C	0.104	0.000132825	2200007
Height_PMID36224396	rs5998713	-0.00585477	0.00151	A	C	0.13	0.000102147	2200007
Height_PMID36224396	rs16991760	-0.005432	0.00154	T	A	0.112	0.000409442	2200007
Height_PMID36224396	rs5749579	-0.00391478	0.00114	C	T	0.282	0.000599222	2200007
Height_PMID36224396	rs16992342	0.0103222	0.00241	T	C	0.0369	1.83413e-05	2200007
Height_PMID36224396	rs4821153	-0.00457978	0.00123	A	C	0.815	0.000205939	2200007
Height_PMID36224396	rs5749623	0.0032601	0.000932	A	G	0.509	0.000471104	2200007
Height_PMID36224396	rs4820106	0.00326181	0.000943	C	T	0.496	0.000544199	2200007
Height_PMID36224396	rs5749627	0.00363385	0.000945	C	T	0.456	0.000119481	2200007
Height_PMID36224396	rs1547070	0.00345165	0.000959	T	C	0.4	0.00031785	2200007
Height_PMID36224396	rs3986016	0.00344194	0.000925	C	T	0.498	0.000198012	2200007
Height_PMID36224396	rs2283914	0.00345399	0.00093	A	C	0.547	0.000204321	2200007
Height_PMID36224396	rs2283915	0.00354585	0.000922	C	T	0.499	0.000119265	2200007
Height_PMID36224396	rs713703	0.0032686	0.000937	C	T	0.458	0.000484378	2200007
Height_PMID36224396	rs5754612	0.00458366	0.000945	C	A	0.456	1.22504e-06	2200007
Height_PMID36224396	rs5749631	0.0034099	0.000957	C	T	0.524	0.000366549	2200007
Height_PMID36224396	rs3819662	-0.00368482	0.00098	G	A	0.352	0.000170401	2200007
Height_PMID36224396	rs3819663	0.00323295	0.000961	G	A	0.525	0.000771592	2200007
Height_PMID36224396	rs2413194	-0.0068796	0.00215	T	C	0.907	0.00139814	2200007
Height_PMID36224396	rs238865	0.0032462	0.000945	T	C	0.539	0.000592457	2200007
Height_PMID36224396	rs17735056	-0.00718268	0.00163	A	G	0.0865	1.06683e-05	2200007
Height_PMID36224396	rs5999099	0.00371962	0.00105	G	C	0.269	0.000413885	2200007
Height_PMID36224396	rs5754671	0.00372739	0.00105	T	C	0.269	0.000402736	2200007
Height_PMID36224396	rs713840	0.00381437	0.00104	T	C	0.281	0.000232074	2200007
Height_PMID36224396	rs9609873	0.00391973	0.00103	T	G	0.282	0.000151996	2200007
Height_PMID36224396	rs1018786	0.00411425	0.00109	A	C	0.767	0.00016314	2200007
Height_PMID36224396	rs5999110	0.0040791	0.00107	A	G	0.259	0.000135858	2200007
Height_PMID36224396	rs5999111	-0.00654887	0.00183	T	C	0.106	0.000356059	2200007
Height_PMID36224396	rs2157088	0.00771793	0.00226	C	T	0.0448	0.000622861	2200007
Height_PMID36224396	rs1573654	0.00400117	0.00109	G	A	0.767	0.000255683	2200007
Height_PMID36224396	rs4820114	0.00345848	0.00108	G	T	0.757	0.00133374	2200007
Height_PMID36224396	rs4821186	0.0035681	0.00108	C	T	0.759	0.000982623	2200007
Height_PMID36224396	rs5999113	0.00387933	0.00107	T	C	0.255	0.000302906	2200007
Height_PMID36224396	rs5754701	0.00378817	0.00106	A	T	0.273	0.000359154	2200007
Height_PMID36224396	rs3819669	-0.00809318	0.00167	C	A	0.0834	1.19112e-06	2200007
Height_PMID36224396	rs2267306	0.00302428	0.000931	A	G	0.425	0.00115805	2200007
Height_PMID36224396	rs242997	0.00331224	0.001	G	A	0.399	0.000928111	2200007
Height_PMID36224396	rs242999	0.00368357	0.000993	C	T	0.522	0.000206757	2200007
Height_PMID36224396	rs135200	0.00343489	0.00098	G	C	0.6	0.000455806	2200007
Height_PMID36224396	rs243001	0.00368646	0.001	C	A	0.358	0.000234764	2200007
Height_PMID36224396	rs8142951	0.00391916	0.00102	G	T	0.341	0.000117416	2200007
Height_PMID36224396	rs5754862	0.00712184	0.00118	T	G	0.221	1.63745e-09	2200007
Height_PMID36224396	rs4821230	0.00648758	0.00115	A	G	0.229	1.71169e-08	2200007
Height_PMID36224396	rs5754873	0.00603479	0.00114	C	T	0.234	1.20213e-07	2200007
Height_PMID36224396	rs8142322	-0.00388365	0.00106	A	C	0.266	0.000251313	2200007
Height_PMID36224396	rs1489879	0.00507816	0.00118	G	A	0.227	1.63817e-05	2200007
Height_PMID36224396	rs4821244	0.00555787	0.00116	G	A	0.24	1.56228e-06	2200007
Height_PMID36224396	rs5754906	0.00555355	0.00116	C	G	0.24	1.63344e-06	2200007
Height_PMID36224396	rs5749845	-0.00541342	0.00167	A	G	0.0809	0.00119976	2200007
Height_PMID36224396	rs135159	-0.00376978	0.00115	C	T	0.209	0.00105685	2200007
Height_PMID36224396	rs16987616	0.0080638	0.00228	G	A	0.0471	0.000393827	2200007
Height_PMID36224396	rs1807552	0.00777706	0.00228	A	G	0.0468	0.000632743	2200007
Height_PMID36224396	rs5749888	0.00382007	0.00108	C	T	0.722	0.000402589	2200007
Height_PMID36224396	rs5749899	0.00332802	0.00105	T	A	0.709	0.00154111	2200007
Height_PMID36224396	rs12170683	-0.00444064	0.00136	T	C	0.135	0.00111732	2200007
Height_PMID36224396	rs5994984	0.00377004	0.00113	G	A	0.79	0.000876537	2200007
Height_PMID36224396	rs4820154	0.00373793	0.00113	A	G	0.788	0.000932064	2200007
Height_PMID36224396	rs4256052	0.00360605	0.00113	C	G	0.785	0.00140744	2200007
Height_PMID36224396	rs5749917	0.00396889	0.00108	G	A	0.755	0.000246848	2200007
Height_PMID36224396	rs5749919	0.00381582	0.00108	A	C	0.747	0.000392508	2200007
Height_PMID36224396	rs2899229	0.00383958	0.00108	T	C	0.747	0.000368315	2200007
Height_PMID36224396	rs909565	0.00373726	0.00109	T	C	0.757	0.000574583	2200007
Height_PMID36224396	rs5755269	0.00396054	0.00111	G	A	0.252	0.000380466	2200007
Height_PMID36224396	rs5749949	0.00412959	0.00111	A	G	0.244	0.000200165	2200007
Height_PMID36224396	rs12628866	0.00407502	0.00118	A	G	0.199	0.000562943	2200007
Height_PMID36224396	rs5755349	0.00393545	0.00114	A	C	0.215	0.000570374	2200007
Height_PMID36224396	rs5755368	0.0036436	0.00108	G	A	0.236	0.000744619	2200007
Height_PMID36224396	rs5755607	0.00594152	0.00106	G	A	0.65	1.8096e-08	2200007
Height_PMID36224396	rs134239	-0.00690792	0.00108	C	T	0.301	1.44205e-10	2200007
Height_PMID36224396	rs134240	-0.00692967	0.00108	G	T	0.301	1.27439e-10	2200007
Height_PMID36224396	rs134261	-0.00693638	0.00108	G	A	0.302	1.12634e-10	2200007
Height_PMID36224396	rs134263	-0.0069171	0.00108	C	T	0.302	1.26726e-10	2200007
Height_PMID36224396	rs134264	-0.00693401	0.00108	A	G	0.301	1.152e-10	2200007
Height_PMID36224396	rs134300	0.007058	0.00198	G	A	0.914	0.000362049	2200007
Height_PMID36224396	rs134306	0.00703795	0.00198	G	A	0.914	0.000376462	2200007
Height_PMID36224396	rs2413305	0.00687085	0.00198	G	A	0.915	0.000515584	2200007
Height_PMID36224396	rs134316	0.00700539	0.00197	A	G	0.914	0.000387449	2200007
Height_PMID36224396	rs6518933	0.0070557	0.00197	A	G	0.914	0.000352291	2200007
Height_PMID36224396	rs134373	0.00670863	0.00197	C	T	0.915	0.000661581	2200007
Height_PMID36224396	rs134374	0.00676957	0.00197	T	C	0.915	0.000594999	2200007
Height_PMID36224396	rs134376	0.00676652	0.00197	A	G	0.915	0.000601427	2200007
Height_PMID36224396	rs134381	0.006844	0.00197	C	T	0.916	0.000496795	2200007
Height_PMID36224396	rs134386	0.00898538	0.00102	C	T	0.631	1.32125e-18	2200007
Height_PMID36224396	rs134406	0.00896114	0.00102	T	C	0.63	1.90485e-18	2200007
Height_PMID36224396	rs134407	0.00684894	0.00204	G	A	0.933	0.000810355	2200007
Height_PMID36224396	rs134409	0.00673293	0.00197	G	A	0.916	0.000615846	2200007
Height_PMID36224396	rs134410	0.00670767	0.00197	C	T	0.915	0.000647722	2200007
Height_PMID36224396	rs134416	0.00683444	0.00197	G	A	0.915	0.000523161	2200007
Height_PMID36224396	rs134422	0.00704361	0.00197	T	C	0.917	0.000352952	2200007
Height_PMID36224396	rs134426	0.00695943	0.00197	G	A	0.915	0.000423561	2200007
Height_PMID36224396	rs134430	0.00697824	0.00197	A	C	0.915	0.000409109	2200007
Height_PMID36224396	rs5750079	0.00711062	0.00206	G	T	0.933	0.000546495	2200007
Height_PMID36224396	rs713819	-0.00851753	0.00134	G	A	0.17	1.85099e-10	2200007
Height_PMID36224396	rs5995078	-0.0058999	0.00121	A	T	0.196	1.12947e-06	2200007
Height_PMID36224396	rs10483189	-0.00751668	0.002	C	T	0.0727	0.000169859	2200007
Height_PMID36224396	rs2056983	-0.00761394	0.00205	T	G	0.0689	0.000199468	2200007
Height_PMID36224396	rs4821380	0.0105246	0.00137	T	C	0.752	1.34121e-14	2200007
Height_PMID36224396	rs2092030	0.0126973	0.00105	C	T	0.678	1.54228e-33	2200007
Height_PMID36224396	rs741996	0.0137359	0.000968	T	C	0.599	1.12267e-45	2200007
Height_PMID36224396	rs7291420	-0.0100849	0.00209	T	C	0.0522	1.38093e-06	2200007
Height_PMID36224396	rs2267331	-0.00773842	0.00231	C	T	0.0462	0.000798684	2200007
Height_PMID36224396	rs4466	0.00476094	0.00134	G	A	0.851	0.000397197	2200007
Height_PMID36224396	rs138789	0.00657389	0.000977	C	A	0.63	1.72459e-11	2200007
Height_PMID36224396	rs2267335	0.0059301	0.000973	A	G	0.535	1.11288e-09	2200007
Height_PMID36224396	rs4386	-0.00339302	0.000955	C	T	0.564	0.000379938	2200007
Height_PMID36224396	rs133399	-0.00362624	0.000957	G	A	0.557	0.000151364	2200007
Height_PMID36224396	rs5999901	-0.00507854	0.00149	C	T	0.111	0.000665279	2200007
Height_PMID36224396	rs5755821	-0.00503421	0.0013	G	A	0.158	0.000104047	2200007
Height_PMID36224396	rs5755948	-0.0059162	0.00136	A	G	0.144	1.40649e-05	2200007
Height_PMID36224396	rs6000004	-0.00598556	0.00136	G	A	0.143	1.02548e-05	2200007
Height_PMID36224396	rs6000005	-0.00916462	0.00245	A	G	0.0422	0.000188214	2200007
Height_PMID36224396	rs5755961	-0.00526652	0.00137	G	T	0.144	0.000123632	2200007
Height_PMID36224396	rs5995172	-0.00783959	0.00222	G	A	0.0601	0.000402236	2200007
Height_PMID36224396	rs9619574	-0.00829151	0.00224	A	G	0.0568	0.000215412	2200007
Height_PMID36224396	rs9622297	-0.00520901	0.00137	G	A	0.143	0.000143445	2200007
Height_PMID36224396	rs6000023	-0.00507143	0.00137	T	C	0.141	0.000216751	2200007
Height_PMID36224396	rs5755974	-0.0051354	0.00137	G	T	0.143	0.000177739	2200007
Height_PMID36224396	rs5755990	-0.00524673	0.00136	T	G	0.143	0.00012016	2200007
Height_PMID36224396	rs5756028	-0.00506071	0.00138	G	A	0.141	0.000235278	2200007
Height_PMID36224396	rs5756032	-0.00529744	0.00138	T	C	0.139	0.000123234	2200007
Height_PMID36224396	rs6000059	-0.00755339	0.00221	C	T	0.0633	0.000619736	2200007
Height_PMID36224396	rs7286305	0.00354872	0.00111	C	T	0.738	0.00132397	2200007
Height_PMID36224396	rs9622318	-0.00872468	0.00242	A	G	0.0445	0.000319286	2200007
Height_PMID36224396	rs6000085	-0.0101029	0.00234	C	T	0.0403	1.54661e-05	2200007
Height_PMID36224396	rs739206	-0.00344677	0.000974	T	C	0.36	0.000403391	2200007
Height_PMID36224396	rs16996381	-0.00429303	0.00118	A	G	0.206	0.000265806	2200007
Height_PMID36224396	rs5756080	-0.00357267	0.00106	G	A	0.295	0.000709264	2200007
Height_PMID36224396	rs2481	-0.00450759	0.00124	A	G	0.228	0.000286229	2200007
Height_PMID36224396	rs2269529	-0.0111333	0.0012	C	T	0.228	1.21303e-20	2200007
Height_PMID36224396	rs2269530	-0.0110918	0.0012	A	C	0.228	1.72008e-20	2200007
Height_PMID36224396	rs875726	0.0076182	0.00103	A	G	0.571	1.35089e-13	2200007
Height_PMID36224396	rs2239782	-0.00876256	0.0011	A	G	0.32	1.33178e-15	2200007
Height_PMID36224396	rs4820232	0.00797639	0.000994	G	A	0.57	1.03424e-15	2200007
Height_PMID36224396	rs8141971	0.00799723	0.001	G	A	0.567	1.31694e-15	2200007
Height_PMID36224396	rs9610489	-0.00775332	0.00137	C	T	0.317	1.57376e-08	2200007
Height_PMID36224396	rs1005570	-0.00523377	0.0016	G	A	0.891	0.00103676	2200007
Height_PMID36224396	rs5756156	0.00518913	0.000975	T	C	0.493	1.03462e-07	2200007
Height_PMID36224396	rs11704382	0.0066658	0.0019	A	C	0.0645	0.00046441	2200007
Height_PMID36224396	rs1557540	0.00520153	0.000977	T	C	0.52	1.02089e-07	2200007
Height_PMID36224396	rs713839	0.0048873	0.00101	G	A	0.539	1.38502e-06	2200007
Height_PMID36224396	rs739097	0.00600807	0.00125	A	G	0.488	1.43706e-06	2200007
Height_PMID36224396	rs9306310	-0.0037348	0.00101	A	G	0.429	0.000232096	2200007
Height_PMID36224396	rs28612632	0.00367013	0.00102	A	G	0.521	0.00033927	2200007
Height_PMID36224396	rs4643636	-0.0037416	0.00101	C	T	0.497	0.000200721	2200007
Height_PMID36224396	rs139981	0.00978196	0.00153	C	T	0.108	1.73017e-10	2200007
Height_PMID36224396	rs139985	0.00979592	0.00153	A	G	0.108	1.5919e-10	2200007
Height_PMID36224396	rs7288408	-0.00581712	0.00165	G	T	0.101	0.000438331	2200007
Height_PMID36224396	rs6000282	-0.00578737	0.00165	A	C	0.101	0.000457959	2200007
Height_PMID36224396	rs5995291	-0.00549262	0.00151	G	A	0.109	0.000287476	2200007
Height_PMID36224396	rs12159290	-0.00544312	0.00152	C	T	0.108	0.000331938	2200007
Height_PMID36224396	rs12159080	-0.00542161	0.00152	T	C	0.108	0.000353097	2200007
Height_PMID36224396	rs12159295	-0.00546718	0.00152	C	T	0.108	0.000309326	2200007
Height_PMID36224396	rs6519008	-0.00552536	0.00151	C	A	0.109	0.000252187	2200007
Height_PMID36224396	rs16996781	-0.00592116	0.00164	T	C	0.102	0.000295468	2200007
Height_PMID36224396	rs5756202	0.00412624	0.00124	C	A	0.164	0.000887599	2200007
Height_PMID36224396	rs6000284	-0.00557225	0.00169	T	C	0.0961	0.000957448	2200007
Height_PMID36224396	rs9607371	0.00632443	0.00144	C	T	0.224	1.09408e-05	2200007
Height_PMID36224396	rs2267361	0.00713799	0.000927	A	G	0.441	1.36139e-14	2200007
Height_PMID36224396	rs2064459	-0.00672396	0.001	C	T	0.7	1.93219e-11	2200007
Height_PMID36224396	rs715582	-0.00668325	0.000995	A	G	0.683	1.89686e-11	2200007
Height_PMID36224396	rs715581	0.0066206	0.00104	C	T	0.266	1.75069e-10	2200007
Height_PMID36224396	rs9619632	0.00666646	0.00104	T	C	0.268	1.19967e-10	2200007
Height_PMID36224396	rs999540	0.00770186	0.00128	A	G	0.175	1.80873e-09	2200007
Height_PMID36224396	rs129333	-0.00571465	0.00119	G	A	0.81	1.48476e-06	2200007
Height_PMID36224396	rs1048015	-0.00608324	0.00108	T	C	0.732	1.59248e-08	2200007
Height_PMID36224396	rs5756339	-0.00565271	0.00118	T	C	0.811	1.81785e-06	2200007
Height_PMID36224396	rs5750303	-0.00570487	0.00118	T	C	0.81	1.38675e-06	2200007
Height_PMID36224396	rs4821523	-0.00565594	0.00118	G	A	0.81	1.71961e-06	2200007
Height_PMID36224396	rs4821524	-0.00568501	0.00118	T	C	0.81	1.51065e-06	2200007
Height_PMID36224396	rs4821525	-0.00571613	0.00118	C	T	0.81	1.32972e-06	2200007
Height_PMID36224396	rs2009667	-0.00336914	0.00102	G	A	0.575	0.000962221	2200007
Height_PMID36224396	rs9610583	-0.0050553	0.00115	A	C	0.645	1.16765e-05	2200007
Height_PMID36224396	rs5750309	-0.0037947	0.000982	T	C	0.357	0.000110574	2200007
Height_PMID36224396	rs3218297	0.00421253	0.00124	A	G	0.162	0.000712964	2200007
Height_PMID36224396	rs3218295	0.00422946	0.00123	T	C	0.17	0.000579751	2200007
Height_PMID36224396	rs229513	-0.00365088	0.00101	A	G	0.326	0.000308679	2200007
Height_PMID36224396	rs11704001	0.00509584	0.00131	A	C	0.168	0.00010092	2200007
Height_PMID36224396	rs229518	-0.00364511	0.00101	G	A	0.328	0.000301059	2200007
Height_PMID36224396	rs229519	-0.00370592	0.00101	T	C	0.323	0.000243198	2200007
Height_PMID36224396	rs229521	-0.00373828	0.00101	T	C	0.326	0.000204344	2200007
Height_PMID36224396	rs229522	-0.00388891	0.00101	A	G	0.324	0.000119107	2200007
Height_PMID36224396	rs229540	-0.00298126	0.000934	G	T	0.479	0.00140697	2200007
Height_PMID36224396	rs4140871	-0.00488372	0.00112	A	G	0.266	1.19665e-05	2200007
Height_PMID36224396	rs4821599	-0.00474941	0.00111	A	C	0.268	1.87234e-05	2200007
Height_PMID36224396	rs2213430	0.00326148	0.000941	C	T	0.563	0.000525879	2200007
Height_PMID36224396	rs13054809	0.00433797	0.00128	C	T	0.18	0.000699255	2200007
Height_PMID36224396	rs4821633	0.00368505	0.000983	A	G	0.35	0.000177999	2200007
Height_PMID36224396	rs4821644	-0.00422271	0.00113	G	C	0.757	0.000195997	2200007
Height_PMID36224396	rs4821651	-0.00347949	0.00106	C	T	0.741	0.00100809	2200007
Height_PMID36224396	rs140059	-0.00807991	0.00244	T	A	0.95	0.000932951	2200007
Height_PMID36224396	rs12167061	0.00911805	0.00171	T	C	0.103	1.01856e-07	2200007
Height_PMID36224396	rs2413472	-0.00579981	0.00096	G	A	0.496	1.5245e-09	2200007
Height_PMID36224396	rs9622658	-0.00458024	0.000938	T	C	0.565	1.0398e-06	2200007
Height_PMID36224396	rs2294972	-0.00452619	0.000939	C	A	0.543	1.43196e-06	2200007
Height_PMID36224396	rs9619691	-0.00456983	0.000934	G	T	0.543	1.00068e-06	2200007
Height_PMID36224396	rs2071766	-0.0045991	0.000943	C	T	0.543	1.06993e-06	2200007
Height_PMID36224396	rs4820295	-0.00593399	0.00114	C	T	0.219	1.84295e-07	2200007
Height_PMID36224396	rs5756767	0.00499731	0.00114	A	G	0.795	1.23746e-05	2200007
Height_PMID36224396	rs4820297	0.0118171	0.000978	T	C	0.591	1.38572e-33	2200007
Height_PMID36224396	rs4821714	0.0121202	0.000961	T	C	0.62	1.79516e-36	2200007
Height_PMID36224396	rs2413485	0.0121426	0.00096	T	C	0.619	1.13617e-36	2200007
Height_PMID36224396	rs5756825	0.0117509	0.000942	C	T	0.571	1.11874e-35	2200007
Height_PMID36224396	rs6000898	-0.00945993	0.00102	C	T	0.309	1.1695e-20	2200007
Height_PMID36224396	rs1894644	0.00804518	0.00142	C	T	0.871	1.54688e-08	2200007
Height_PMID36224396	rs2285177	-0.00959476	0.00101	C	T	0.309	1.80819e-21	2200007
Height_PMID36224396	rs2285178	-0.00960057	0.00101	C	T	0.309	1.72115e-21	2200007
Height_PMID36224396	rs929104	0.0213886	0.00225	C	T	0.949	1.84111e-21	2200007
Height_PMID36224396	rs4821717	0.0122898	0.00103	C	A	0.699	1.50678e-32	2200007
Height_PMID36224396	rs7290156	0.0121303	0.00104	T	C	0.698	1.46423e-31	2200007
Height_PMID36224396	rs7290169	0.0121629	0.00104	G	A	0.698	1.07169e-31	2200007
Height_PMID36224396	rs6000905	0.00865136	0.000981	G	A	0.628	1.11798e-18	2200007
Height_PMID36224396	rs2899293	0.00886499	0.00098	A	G	0.63	1.47445e-19	2200007
Height_PMID36224396	rs9466	-0.00748368	0.000969	C	T	0.39	1.16619e-14	2200007
Height_PMID36224396	rs9610864	-0.00845408	0.00099	T	C	0.35	1.30062e-17	2200007
Height_PMID36224396	rs5995518	-0.00759554	0.000983	G	A	0.361	1.07637e-14	2200007
Height_PMID36224396	rs2072859	-0.00809774	0.00101	T	C	0.327	1.04905e-15	2200007
Height_PMID36224396	rs12158999	0.033243	0.0104	A	G	0.0183	0.00134967	2200007
Height_PMID36224396	rs139859	0.00731545	0.00103	C	T	0.694	1.24541e-12	2200007
Height_PMID36224396	rs139866	0.0059855	0.00098	T	C	0.656	1.00551e-09	2200007
Height_PMID36224396	rs139879	0.00586806	0.000978	C	T	0.658	1.98626e-09	2200007
Height_PMID36224396	rs139891	0.00588525	0.000971	T	G	0.633	1.33585e-09	2200007
Height_PMID36224396	rs139895	0.00621499	0.000969	A	G	0.638	1.44512e-10	2200007
Height_PMID36224396	rs139896	0.00721233	0.00102	C	T	0.689	1.59929e-12	2200007
Height_PMID36224396	rs139898	0.00588593	0.000971	G	A	0.632	1.34326e-09	2200007
Height_PMID36224396	rs4821738	0.00339198	0.000933	T	G	0.469	0.000276714	2200007
Height_PMID36224396	rs3788534	0.0142197	0.001	T	A	0.312	1.2865e-45	2200007
Height_PMID36224396	rs3788535	0.0146587	0.00101	C	T	0.303	1.92901e-47	2200007
Height_PMID36224396	rs6001020	0.0132202	0.001	C	G	0.317	1.41418e-39	2200007
Height_PMID36224396	rs2284060	0.0098487	0.000941	C	T	0.415	1.21096e-25	2200007
Height_PMID36224396	rs2284063	0.0149308	0.000968	G	A	0.352	1.12351e-53	2200007
Height_PMID36224396	rs6001027	0.0150676	0.000969	G	A	0.352	1.50848e-54	2200007
Height_PMID36224396	rs5750547	0.0150781	0.00097	A	G	0.348	1.77521e-54	2200007
Height_PMID36224396	rs132946	-0.00413412	0.00126	A	G	0.189	0.00104225	2200007
Height_PMID36224396	rs132966	-0.00484845	0.00153	C	T	0.101	0.00149859	2200007
Height_PMID36224396	rs2267368	0.0102385	0.00238	A	G	0.0446	1.71672e-05	2200007
Height_PMID36224396	rs11570601	-0.016055	0.00266	C	T	0.0373	1.52552e-09	2200007
Height_PMID36224396	rs132991	-0.00490319	0.00153	T	C	0.101	0.00132599	2200007
Height_PMID36224396	rs133029	0.00509167	0.00161	T	C	0.102	0.00153156	2200007
Height_PMID36224396	rs2413506	0.0137164	0.00101	C	T	0.297	1.28078e-41	2200007
Height_PMID36224396	rs4444637	-0.00646616	0.00136	G	A	0.869	1.9521e-06	2200007
Height_PMID36224396	rs5750562	0.00945863	0.00102	A	G	0.285	1.79535e-20	2200007
Height_PMID36224396	rs6001064	0.00766565	0.000998	T	C	0.313	1.62394e-14	2200007
Height_PMID36224396	rs9610923	0.00753756	0.00102	T	C	0.302	1.92094e-13	2200007
Height_PMID36224396	rs9622773	0.00500357	0.00129	A	C	0.145	0.000105462	2200007
Height_PMID36224396	rs135749	-0.0043785	0.0013	A	G	0.843	0.000784202	2200007
Height_PMID36224396	rs2075983	-0.0101928	0.00116	G	A	0.737	1.54979e-18	2200007
Height_PMID36224396	rs7284708	0.00801824	0.00153	A	G	0.115	1.63946e-07	2200007
Height_PMID36224396	rs135763	-0.00585502	0.00135	C	A	0.833	1.51504e-05	2200007
Height_PMID36224396	rs7288109	-0.00533214	0.00144	T	C	0.145	0.000209848	2200007
Height_PMID36224396	rs195314	-0.00379453	0.00102	G	C	0.548	0.000199717	2200007
Height_PMID36224396	rs138366	0.00323199	0.000992	A	G	0.443	0.00111683	2200007
Height_PMID36224396	rs763121	0.00469218	0.000986	G	A	0.347	1.96301e-06	2200007
Height_PMID36224396	rs138457	-0.00504962	0.000968	C	T	0.598	1.84854e-07	2200007
Height_PMID36224396	rs1980455	0.00545224	0.000961	C	A	0.396	1.39497e-08	2200007
Height_PMID36224396	rs5757169	0.00861867	0.00101	A	G	0.349	1.05246e-17	2200007
Height_PMID36224396	rs5757193	0.00831904	0.00104	A	G	0.292	1.24143e-15	2200007
Height_PMID36224396	rs5757213	0.00845661	0.00102	T	C	0.3	1.52074e-16	2200007
Height_PMID36224396	rs4821811	0.00846714	0.00102	T	C	0.299	1.17526e-16	2200007
Height_PMID36224396	rs1056610	0.0089644	0.000993	C	T	0.35	1.72655e-19	2200007
Height_PMID36224396	rs10135	0.0089514	0.000993	G	A	0.35	1.93997e-19	2200007
Height_PMID36224396	rs4820345	0.00850133	0.00103	C	T	0.29	1.91624e-16	2200007
Height_PMID36224396	rs5750671	0.00894428	0.000991	C	A	0.35	1.73847e-19	2200007
Height_PMID36224396	rs9611012	0.00820459	0.00187	T	C	0.0739	1.15019e-05	2200007
Height_PMID36224396	rs2235230	0.00890969	0.00105	T	C	0.28	1.93374e-17	2200007
Height_PMID36224396	rs2072797	0.00697757	0.00143	T	C	0.117	1.14272e-06	2200007
Height_PMID36224396	rs138712	0.00966843	0.00101	A	G	0.336	1.16681e-21	2200007
Height_PMID36224396	rs2072798	0.00969037	0.00102	A	G	0.325	1.78031e-21	2200007
Height_PMID36224396	rs926215	-0.00419307	0.000966	C	T	0.452	1.42426e-05	2200007
Height_PMID36224396	rs738141	0.00528487	0.00124	T	C	0.833	1.95682e-05	2200007
Height_PMID36224396	rs4443097	-0.00330751	0.000955	C	T	0.442	0.000534075	2200007
Height_PMID36224396	rs4821837	-0.00335466	0.000956	A	G	0.442	0.000449324	2200007
Height_PMID36224396	rs7288826	-0.00757087	0.00126	T	G	0.157	1.92119e-09	2200007
Height_PMID36224396	rs2252528	-0.00384362	0.00101	C	T	0.323	0.000147415	2200007
Height_PMID36224396	rs5757299	0.00719139	0.000972	A	G	0.44	1.41144e-13	2200007
Height_PMID36224396	rs2235137	0.00689326	0.0012	C	T	0.462	1.04579e-08	2200007
Height_PMID36224396	rs713726	0.00362241	0.000983	C	T	0.647	0.000229502	2200007
Height_PMID36224396	rs1076116	0.00315136	0.000987	G	C	0.646	0.00140104	2200007
Height_PMID36224396	rs132508	0.00607834	0.00101	A	C	0.673	1.83738e-09	2200007
Height_PMID36224396	rs132513	0.00616738	0.00101	T	G	0.67	1.17548e-09	2200007
Height_PMID36224396	rs132514	0.00614416	0.00101	A	G	0.67	1.37738e-09	2200007
Height_PMID36224396	rs2142833	0.00447928	0.000936	G	A	0.531	1.69988e-06	2200007
Height_PMID36224396	rs6001363	0.00449335	0.000936	C	T	0.531	1.58166e-06	2200007
Height_PMID36224396	rs9622902	0.00368506	0.00116	T	C	0.201	0.00154621	2200007
Height_PMID36224396	rs5757432	-0.00327508	0.000949	T	C	0.539	0.000557546	2200007
Height_PMID36224396	rs2014881	-0.00358179	0.000937	A	G	0.537	0.000132274	2200007
Height_PMID36224396	rs2076101	-0.0035786	0.000937	A	G	0.537	0.000134257	2200007
Height_PMID36224396	rs5750734	-0.00308581	0.000952	T	G	0.571	0.0011904	2200007
Height_PMID36224396	rs5750735	-0.00364849	0.000942	C	T	0.54	0.000107042	2200007
Height_PMID36224396	rs139291	0.00817319	0.000962	C	T	0.371	1.96288e-17	2200007
Height_PMID36224396	rs139298	0.00411357	0.000939	G	A	0.467	1.17912e-05	2200007
Height_PMID36224396	rs139314	0.00839153	0.000985	C	T	0.324	1.63607e-17	2200007
Height_PMID36224396	rs79501	0.00375232	0.000997	T	C	0.341	0.00016762	2200007
Height_PMID36224396	rs710190	0.00703861	0.000958	C	T	0.42	1.97069e-13	2200007
Height_PMID36224396	rs79503	0.00740004	0.000958	G	A	0.424	1.09723e-14	2200007
Height_PMID36224396	rs139393	0.00672978	0.000952	C	T	0.618	1.56313e-12	2200007
Height_PMID36224396	rs877529	0.00668119	0.000947	A	G	0.398	1.6869e-12	2200007
Height_PMID36224396	rs139404	0.00677741	0.000951	A	G	0.397	1.00404e-12	2200007
Height_PMID36224396	rs139413	0.00682245	0.000958	G	A	0.397	1.04466e-12	2200007
Height_PMID36224396	rs7511618	0.00593003	0.00113	G	A	0.217	1.38699e-07	2200007
Height_PMID36224396	rs5995694	0.00759737	0.00108	A	C	0.257	1.6016e-12	2200007
Height_PMID36224396	rs13058433	0.00419776	0.000978	T	C	0.642	1.75681e-05	2200007
Height_PMID36224396	rs130658	-0.00607617	0.001	A	G	0.668	1.45727e-09	2200007
Height_PMID36224396	rs130657	-0.00480887	0.000986	C	A	0.348	1.0793e-06	2200007
Height_PMID36224396	rs2040399	-0.00599118	0.00106	G	C	0.731	1.47535e-08	2200007
Height_PMID36224396	rs9611116	-0.0054044	0.000962	G	A	0.382	1.9581e-08	2200007
Height_PMID36224396	rs879180	0.00511498	0.00117	C	T	0.775	1.28131e-05	2200007
Height_PMID36224396	rs5750781	0.00627377	0.00111	C	A	0.737	1.39696e-08	2200007
Height_PMID36224396	rs2413583	-0.0043442	0.00129	T	C	0.148	0.000793354	2200007
Height_PMID36224396	rs11089938	-0.00328357	0.00101	T	C	0.498	0.00119476	2200007
Height_PMID36224396	rs968451	0.00712524	0.00119	T	G	0.287	1.85866e-09	2200007
Height_PMID36224396	rs1569501	0.00705733	0.00109	A	T	0.36	1.1066e-10	2200007
Height_PMID36224396	rs12484030	-0.00502552	0.00157	A	G	0.0923	0.00140798	2200007
Height_PMID36224396	rs738331	0.00373724	0.00102	G	A	0.447	0.000235109	2200007
Height_PMID36224396	rs12483879	-0.00516571	0.00151	G	C	0.103	0.000619007	2200007
Height_PMID36224396	rs12627761	0.00801651	0.00118	A	G	0.305	1.19256e-11	2200007
Height_PMID36224396	rs137653	0.00596236	0.00106	T	C	0.694	1.80017e-08	2200007
Height_PMID36224396	rs5750806	0.010671	0.00104	G	A	0.684	1.23285e-24	2200007
Height_PMID36224396	rs1010169	0.0134781	0.0011	G	A	0.713	1.74193e-34	2200007
Height_PMID36224396	rs1043395	-0.0167993	0.00218	T	C	0.0548	1.48196e-14	2200007
Height_PMID36224396	rs1007337	0.0122005	0.00108	T	C	0.689	1.28918e-29	2200007
Height_PMID36224396	rs9611169	0.0133553	0.00111	T	C	0.713	1.37406e-33	2200007
Height_PMID36224396	rs5750810	0.0136087	0.00111	G	A	0.72	1.6947e-34	2200007
Height_PMID36224396	rs4821893	0.0136119	0.00111	A	G	0.72	1.24372e-34	2200007
Height_PMID36224396	rs5757657	0.012276	0.00107	T	G	0.73	1.54145e-30	2200007
Height_PMID36224396	rs5750822	0.0127401	0.00109	A	G	0.739	1.3924e-31	2200007
Height_PMID36224396	rs5750825	0.013464	0.00112	G	A	0.768	1.77303e-33	2200007
Height_PMID36224396	rs5750830	0.0148371	0.00118	A	C	0.794	1.7381e-36	2200007
Height_PMID36224396	rs5757676	0.0122708	0.00132	C	T	0.827	1.45912e-20	2200007
Height_PMID36224396	rs5757680	0.0145239	0.00115	C	T	0.792	1.48133e-36	2200007
Height_PMID36224396	rs1005522	0.0140817	0.00117	A	C	0.799	1.23997e-33	2200007
Height_PMID36224396	rs5757683	0.0130616	0.00112	A	G	0.772	1.15173e-31	2200007
Height_PMID36224396	rs1003538	-0.00483444	0.00134	A	G	0.586	0.000304326	2200007
Height_PMID36224396	rs4821901	-0.00817511	0.00102	G	T	0.589	1.33044e-15	2200007
Height_PMID36224396	rs4821902	-0.0052351	0.00163	C	T	0.0941	0.00131102	2200007
Height_PMID36224396	rs3827380	-0.0050764	0.00117	G	A	0.221	1.33081e-05	2200007
Height_PMID36224396	rs4821903	-0.00834332	0.00101	G	T	0.341	1.88352e-16	2200007
Height_PMID36224396	rs738288	-0.00683423	0.00101	A	G	0.616	1.37803e-11	2200007
Height_PMID36224396	rs1048310	-0.00628032	0.00104	G	T	0.279	1.32463e-09	2200007
Height_PMID36224396	rs5750844	-0.00629021	0.00104	A	G	0.278	1.35431e-09	2200007
Height_PMID36224396	rs1028321	-0.00589916	0.00104	A	G	0.274	1.51298e-08	2200007
Height_PMID36224396	rs713689	-0.0035064	0.00102	C	T	0.375	0.000617809	2200007
Height_PMID36224396	rs2092168	-0.00568169	0.000992	C	T	0.643	1.03366e-08	2200007
Height_PMID36224396	rs5757721	-0.00564503	0.000999	C	T	0.652	1.59838e-08	2200007
Height_PMID36224396	rs132575	0.00316862	0.000984	G	A	0.465	0.00128846	2200007
Height_PMID36224396	rs132580	0.00312664	0.000988	C	T	0.463	0.00154595	2200007
Height_PMID36224396	rs713865	0.00372488	0.00101	T	C	0.397	0.000233989	2200007
Height_PMID36224396	rs5995756	0.00345016	0.00101	C	T	0.489	0.000653897	2200007
Height_PMID36224396	rs9611204	0.00380302	0.000994	A	G	0.41	0.000129385	2200007
Height_PMID36224396	rs3788568	-0.00348969	0.00103	T	G	0.398	0.000668807	2200007
Height_PMID36224396	rs136832	-0.00411662	0.00124	T	C	0.165	0.000943592	2200007
Height_PMID36224396	rs909680	-0.00419828	0.0011	T	C	0.704	0.000127732	2200007
Height_PMID36224396	rs4821913	-0.00424499	0.00125	C	T	0.181	0.000672931	2200007
Height_PMID36224396	rs2958646	-0.0048246	0.00142	A	G	0.123	0.000708981	2200007
Height_PMID36224396	rs7285507	0.00518222	0.00107	G	A	0.251	1.30841e-06	2200007
Height_PMID36224396	rs3021222	0.00476706	0.000994	G	A	0.519	1.63351e-06	2200007
Height_PMID36224396	rs3021274	0.00430671	0.000983	C	T	0.51	1.17865e-05	2200007
Height_PMID36224396	rs2958659	0.00372358	0.00104	G	A	0.279	0.000365717	2200007
Height_PMID36224396	rs11912922	0.00387677	0.00104	T	C	0.287	0.000193303	2200007
Height_PMID36224396	rs17406386	0.00371047	0.00106	G	A	0.262	0.000437273	2200007
Height_PMID36224396	rs17406434	0.00369897	0.00106	T	C	0.259	0.00049066	2200007
Height_PMID36224396	rs7291782	0.00343768	0.00105	C	T	0.267	0.00102524	2200007
Height_PMID36224396	rs6001794	0.00539167	0.00112	T	G	0.23	1.60024e-06	2200007
Height_PMID36224396	rs2899334	0.00693984	0.000977	C	T	0.599	1.24948e-12	2200007
Height_PMID36224396	rs138038	-0.00689226	0.000968	A	G	0.401	1.08529e-12	2200007
Height_PMID36224396	rs13056733	-0.00928273	0.00174	T	C	0.0896	1.00052e-07	2200007
Height_PMID36224396	rs17001761	0.00521498	0.00138	G	A	0.126	0.000160518	2200007
Height_PMID36224396	rs12484776	0.00593031	0.00112	G	A	0.228	1.29317e-07	2200007
Height_PMID36224396	rs9611305	-0.00691688	0.000974	C	T	0.4	1.21119e-12	2200007
Height_PMID36224396	rs733381	0.0062964	0.00112	G	A	0.233	1.74873e-08	2200007
Height_PMID36224396	rs139909	0.00771169	0.00101	T	C	0.658	1.97289e-14	2200007
Height_PMID36224396	rs139914	0.00750131	0.000979	G	A	0.594	1.80227e-14	2200007
Height_PMID36224396	rs139915	0.00727386	0.000979	T	C	0.583	1.1027e-13	2200007
Height_PMID36224396	rs4821943	0.00813336	0.000987	G	A	0.361	1.72273e-16	2200007
Height_PMID36224396	rs5757949	-0.00944071	0.00104	C	T	0.284	1.16681e-19	2200007
Height_PMID36224396	rs139063	-0.00750487	0.000978	A	G	0.411	1.71211e-14	2200007
Height_PMID36224396	rs3091393	-0.00661879	0.000987	C	G	0.577	1.96624e-11	2200007
Height_PMID36224396	rs9611367	-0.00899257	0.000996	C	T	0.373	1.79025e-19	2200007
Height_PMID36224396	rs5757998	-0.00514053	0.000976	A	G	0.632	1.38107e-07	2200007
Height_PMID36224396	rs5758001	-0.00513161	0.000979	C	A	0.637	1.59975e-07	2200007
Height_PMID36224396	rs133047	-0.00607817	0.00178	C	T	0.916	0.000639374	2200007
Height_PMID36224396	rs129551	-0.0224789	0.00645	G	A	0.994	0.000491946	2200007
Height_PMID36224396	rs4140512	0.00441525	0.00114	G	A	0.23	0.000107946	2200007
Height_PMID36224396	rs5995886	0.00442018	0.00114	A	G	0.229	0.000106194	2200007
Height_PMID36224396	rs12159200	0.00405213	0.00113	C	A	0.237	0.000326146	2200007
Height_PMID36224396	rs7292804	0.00447883	0.00116	T	G	0.22	0.000113911	2200007
Height_PMID36224396	rs133054	-0.00608403	0.00101	G	T	0.605	1.42283e-09	2200007
Height_PMID36224396	rs133067	-0.00559995	0.00129	T	C	0.835	1.37842e-05	2200007
Height_PMID36224396	rs133070	-0.00627029	0.00103	A	G	0.663	1.11001e-09	2200007
Height_PMID36224396	rs133076	-0.00377779	0.000998	C	T	0.627	0.000153782	2200007
Height_PMID36224396	rs8136721	0.00696383	0.00131	A	G	0.151	1.00305e-07	2200007
Height_PMID36224396	rs7288796	0.00694551	0.00131	G	A	0.152	1.05025e-07	2200007
Height_PMID36224396	rs7289470	0.00694068	0.00131	T	G	0.151	1.06898e-07	2200007
Height_PMID36224396	rs133085	-0.00939434	0.00101	T	C	0.385	1.51328e-20	2200007
Height_PMID36224396	rs6002033	0.00684295	0.0013	C	T	0.152	1.55822e-07	2200007
Height_PMID36224396	rs6002043	0.00620189	0.00117	G	A	0.198	1.07507e-07	2200007
Height_PMID36224396	rs12168697	0.00383606	0.001	T	C	0.374	0.000125265	2200007
Height_PMID36224396	rs17344464	0.00681815	0.00131	A	C	0.15	1.91351e-07	2200007
Height_PMID36224396	rs6002107	0.00605497	0.00114	C	T	0.211	1.22896e-07	2200007
Height_PMID36224396	rs2038339	0.00636022	0.0013	C	T	0.153	1.05176e-06	2200007
Height_PMID36224396	rs5758069	-0.00935781	0.000983	C	A	0.391	1.74561e-21	2200007
Height_PMID36224396	rs5758072	-0.00976676	0.000996	C	T	0.379	1.01584e-22	2200007
Height_PMID36224396	rs138294	0.00922508	0.00099	A	G	0.608	1.20185e-20	2200007
Height_PMID36224396	rs138318	0.00956351	0.001	C	T	0.62	1.56068e-21	2200007
Height_PMID36224396	rs138352	0.0110399	0.000997	G	T	0.641	1.79811e-28	2200007
Height_PMID36224396	rs5995963	-0.00602879	0.000994	T	A	0.603	1.32817e-09	2200007
Height_PMID36224396	rs9611435	-0.00605844	0.001	C	T	0.608	1.37609e-09	2200007
Height_PMID36224396	rs7287939	0.00655809	0.00195	C	T	0.0587	0.000762039	2200007
Height_PMID36224396	rs5758168	-0.00542471	0.000954	A	G	0.574	1.27747e-08	2200007
Height_PMID36224396	rs5758179	-0.0114234	0.00114	A	G	0.289	1.82701e-23	2200007
Height_PMID36224396	rs5751028	-0.00639735	0.001	A	G	0.359	1.81761e-10	2200007
Height_PMID36224396	rs6002232	0.0110592	0.00313	G	A	0.972	0.00040865	2200007
Height_PMID36224396	rs4820425	0.00590537	0.00113	A	C	0.259	1.76664e-07	2200007
Height_PMID36224396	rs8139287	0.00631141	0.00147	A	C	0.127	1.69066e-05	2200007
Height_PMID36224396	rs4821995	-0.00323548	0.000994	G	A	0.638	0.00112922	2200007
Height_PMID36224396	rs8139533	0.00605668	0.00156	A	G	0.106	0.000107051	2200007
Height_PMID36224396	rs5758223	0.00383544	0.00113	A	G	0.756	0.000659692	2200007
Height_PMID36224396	rs5758235	0.0102022	0.00309	C	T	0.0415	0.000954093	2200007
Height_PMID36224396	rs8137709	0.00533729	0.00158	A	G	0.101	0.000727939	2200007
Height_PMID36224396	rs17002301	0.0104049	0.00308	C	T	0.0422	0.000725272	2200007
Height_PMID36224396	rs5751048	0.0104475	0.00308	C	T	0.0423	0.000685521	2200007
Height_PMID36224396	rs4820428	0.00683699	0.00112	G	A	0.238	1.07669e-09	2200007
Height_PMID36224396	rs17002314	0.0102597	0.00307	G	C	0.0417	0.000822243	2200007
Height_PMID36224396	rs2273227	0.0102564	0.00307	A	G	0.0417	0.000824019	2200007
Height_PMID36224396	rs20551	0.00683095	0.00113	G	A	0.234	1.35792e-09	2200007
Height_PMID36224396	rs7510675	0.00386447	0.00112	G	A	0.737	0.0005635	2200007
Height_PMID36224396	rs20554	0.0100849	0.0031	A	G	0.0396	0.00116134	2200007
Height_PMID36224396	rs3788583	0.010499	0.00308	A	G	0.041	0.000659586	2200007
Height_PMID36224396	rs6002271	0.00678423	0.00112	T	C	0.238	1.45066e-09	2200007
Height_PMID36224396	rs2076578	-0.00571925	0.00101	T	C	0.356	1.32226e-08	2200007
Height_PMID36224396	rs12628695	0.00545334	0.00158	A	G	0.1	0.00056626	2200007
Height_PMID36224396	rs3818003	0.0067177	0.00104	T	C	0.29	1.01323e-10	2200007
Height_PMID36224396	rs5758264	0.00671785	0.00104	G	T	0.29	1.00147e-10	2200007
Height_PMID36224396	rs2179744	0.0066914	0.00105	A	G	0.288	1.56994e-10	2200007
Height_PMID36224396	rs5751072	0.00569898	0.00101	A	G	0.342	1.76584e-08	2200007
Height_PMID36224396	rs139528	0.00629446	0.0011	C	A	0.683	1.14525e-08	2200007
Height_PMID36224396	rs9611542	0.00654749	0.00108	T	C	0.272	1.39258e-09	2200007
Height_PMID36224396	rs2024566	0.00692063	0.00108	G	A	0.271	1.4229e-10	2200007
Height_PMID36224396	rs4822021	0.00418235	0.00115	A	G	0.218	0.000288352	2200007
Height_PMID36224396	rs8137373	0.00418589	0.00115	A	G	0.218	0.000282876	2200007
Height_PMID36224396	rs5996021	0.0238723	0.00545	C	T	0.0174	1.18931e-05	2200007
Height_PMID36224396	rs4820438	0.00616243	0.00117	T	C	0.212	1.44491e-07	2200007
Height_PMID36224396	rs6002357	0.0171064	0.00458	T	C	0.0224	0.00018855	2200007
Height_PMID36224396	rs2073167	-0.0111305	0.00095	C	T	0.432	1.11266e-31	2200007
Height_PMID36224396	rs132903	0.00741762	0.00105	A	G	0.271	1.5386e-12	2200007
Height_PMID36224396	rs132905	-0.00632627	0.00121	A	C	0.808	1.53275e-07	2200007
Height_PMID36224396	rs2899345	-0.0107304	0.00097	C	T	0.55	1.90697e-28	2200007
Height_PMID36224396	rs7285041	-0.00713787	0.00126	T	G	0.827	1.58424e-08	2200007
Height_PMID36224396	rs106860	-0.00708986	0.00126	C	T	0.826	1.82002e-08	2200007
Height_PMID36224396	rs5758365	-0.00719299	0.00126	G	A	0.824	1.06525e-08	2200007
Height_PMID36224396	rs79009	-0.00718162	0.00126	A	C	0.824	1.13491e-08	2200007
Height_PMID36224396	rs727563	-0.00802055	0.00113	T	C	0.718	1.45807e-12	2200007
Height_PMID36224396	rs6002390	0.0245282	0.00683	C	T	0.015	0.000331038	2200007
Height_PMID36224396	rs738140	-0.00827874	0.00112	G	A	0.248	1.63549e-13	2200007
Height_PMID36224396	rs137831	0.00648466	0.00114	C	A	0.256	1.21756e-08	2200007
Height_PMID36224396	rs9611602	0.00672063	0.00127	C	T	0.171	1.26578e-07	2200007
Height_PMID36224396	rs203319	0.00689051	0.00114	T	C	0.268	1.36505e-09	2200007
Height_PMID36224396	rs203316	0.00737684	0.00209	C	T	0.105	0.000418452	2200007
Height_PMID36224396	rs1810460	0.0066405	0.00127	T	C	0.171	1.5459e-07	2200007
Height_PMID36224396	rs4822035	0.00665105	0.00127	A	G	0.169	1.7308e-07	2200007
Height_PMID36224396	rs12483786	0.0066653	0.00127	G	A	0.169	1.65209e-07	2200007
Height_PMID36224396	rs12484228	0.00658919	0.00126	G	A	0.171	1.89574e-07	2200007
Height_PMID36224396	rs4822037	0.00669412	0.00128	T	G	0.168	1.55946e-07	2200007
Height_PMID36224396	rs9611613	0.00705901	0.00123	C	T	0.186	1.0189e-08	2200007
Height_PMID36224396	rs4822049	0.0078792	0.00131	A	G	0.159	1.58908e-09	2200007
Height_PMID36224396	rs5751129	-0.00789565	0.00123	T	C	0.803	1.48505e-10	2200007
Height_PMID36224396	rs5758397	-0.00789806	0.00131	T	C	0.841	1.71306e-09	2200007
Height_PMID36224396	rs11912946	0.0141659	0.00387	T	C	0.0164	0.000250076	2200007
Height_PMID36224396	rs8779	-0.00791741	0.00131	C	T	0.841	1.4571e-09	2200007
Height_PMID36224396	rs1807497	-0.00767051	0.00126	A	C	0.826	1.27953e-09	2200007
Height_PMID36224396	rs5758405	-0.00765986	0.00126	A	C	0.826	1.34092e-09	2200007
Height_PMID36224396	rs5758408	-0.00791257	0.00131	C	A	0.841	1.45226e-09	2200007
Height_PMID36224396	rs739134	-0.00756198	0.00126	C	T	0.828	1.97255e-09	2200007
Height_PMID36224396	rs9619984	0.0115763	0.00329	T	C	0.0289	0.000434605	2200007
Height_PMID36224396	rs2413652	-0.00959113	0.0012	T	C	0.782	1.21491e-15	2200007
Height_PMID36224396	rs5758427	-0.00777711	0.00127	G	A	0.831	1.0461e-09	2200007
Height_PMID36224396	rs739136	-0.00792931	0.00131	G	A	0.843	1.40135e-09	2200007
Height_PMID36224396	rs5758431	-0.00777639	0.00128	G	A	0.831	1.07264e-09	2200007
Height_PMID36224396	rs739129	-0.00794983	0.00131	A	G	0.843	1.23803e-09	2200007
Height_PMID36224396	rs6519276	0.0119415	0.00327	A	T	0.0286	0.000255986	2200007
Height_PMID36224396	rs5751147	-0.00796215	0.00131	A	G	0.843	1.1142e-09	2200007
Height_PMID36224396	rs5751148	-0.00794171	0.00131	G	A	0.843	1.24323e-09	2200007
Height_PMID36224396	rs964898	-0.00794363	0.00131	C	T	0.843	1.237e-09	2200007
Height_PMID36224396	rs715498	-0.00791165	0.00131	A	G	0.843	1.37479e-09	2200007
Height_PMID36224396	rs1534932	-0.00792856	0.00131	T	C	0.843	1.28525e-09	2200007
Height_PMID36224396	rs17377643	-0.0106519	0.000979	C	A	0.383	1.38911e-27	2200007
Height_PMID36224396	rs5758458	-0.0079493	0.00131	A	G	0.843	1.15747e-09	2200007
Height_PMID36224396	rs8141939	0.0119301	0.00324	C	T	0.0261	0.000234945	2200007
Height_PMID36224396	rs9619990	0.0124028	0.00323	C	T	0.0262	0.000123318	2200007
Height_PMID36224396	rs5758464	-0.00795267	0.00131	C	T	0.843	1.12744e-09	2200007
Height_PMID36224396	rs6002481	0.00906879	0.00244	A	C	0.0511	0.000204547	2200007
Height_PMID36224396	rs8141783	0.014138	0.00381	A	C	0.0163	0.000203158	2200007
Height_PMID36224396	rs6002482	0.00907784	0.00244	C	T	0.0514	0.000202051	2200007
Height_PMID36224396	rs6002488	0.00914356	0.00244	T	C	0.0514	0.00018151	2200007
Height_PMID36224396	rs4820443	0.00781316	0.0013	C	T	0.158	1.77372e-09	2200007
Height_PMID36224396	rs139561	0.00790233	0.0013	C	T	0.158	1.15989e-09	2200007
Height_PMID36224396	rs12166503	0.00424987	0.000985	C	T	0.339	1.5901e-05	2200007
Height_PMID36224396	rs4820444	0.00790907	0.0013	A	G	0.157	1.33754e-09	2200007
Height_PMID36224396	rs139568	0.00322868	0.000986	C	T	0.367	0.00105579	2200007
Height_PMID36224396	rs4820446	0.00795313	0.0013	T	C	0.157	1.08139e-09	2200007
Height_PMID36224396	rs7285782	0.005445	0.000955	G	T	0.395	1.19885e-08	2200007
Height_PMID36224396	rs34344173	0.0106502	0.00201	C	T	0.0593	1.17049e-07	2200007
Height_PMID36224396	rs9607850	0.00633091	0.000944	T	C	0.416	1.95181e-11	2200007
Height_PMID36224396	rs7287886	-0.00538087	0.00126	C	A	0.166	1.96896e-05	2200007
Height_PMID36224396	rs9607852	0.00693429	0.00212	A	G	0.0527	0.00107252	2200007
Height_PMID36224396	rs133290	-0.00454093	0.000954	A	C	0.553	1.93539e-06	2200007
Height_PMID36224396	rs17002737	-0.00555959	0.0015	T	C	0.117	0.000220039	2200007
Height_PMID36224396	rs2839715	0.00506894	0.00145	T	C	0.12	0.000458858	2200007
Height_PMID36224396	rs2229442	-0.00716351	0.00165	G	A	0.0909	1.43356e-05	2200007
Height_PMID36224396	rs5996088	-0.00720463	0.00164	T	C	0.092	1.1177e-05	2200007
Height_PMID36224396	rs9611693	0.0104218	0.00313	A	G	0.0231	0.000882972	2200007
Height_PMID36224396	rs8140869	-0.0071658	0.00119	A	G	0.217	1.62108e-09	2200007
Height_PMID36224396	rs10154700	-0.00684695	0.00121	T	G	0.189	1.46446e-08	2200007
Height_PMID36224396	rs6519301	0.00335473	0.000971	G	A	0.524	0.000547685	2200007
Height_PMID36224396	rs129857	0.00325224	0.00097	C	T	0.524	0.000804876	2200007
Height_PMID36224396	rs133330	0.00318968	0.00097	A	G	0.524	0.00100707	2200007
Height_PMID36224396	rs133333	0.00633259	0.00113	A	G	0.777	1.89196e-08	2200007
Height_PMID36224396	rs133335	0.00309285	0.000963	G	A	0.536	0.00131321	2200007
Height_PMID36224396	rs133341	0.0064133	0.00114	C	T	0.789	1.9596e-08	2200007
Height_PMID36224396	rs1063392	0.00367926	0.000992	G	A	0.515	0.000207855	2200007
Height_PMID36224396	rs9620018	-0.00713667	0.00201	C	T	0.0673	0.000381517	2200007
Height_PMID36224396	rs133367	0.00651061	0.000965	T	C	0.548	1.50533e-11	2200007
Height_PMID36224396	rs133368	0.00399106	0.00103	C	T	0.685	0.000101039	2200007
Height_PMID36224396	rs133369	0.00437069	0.00102	T	C	0.696	1.92471e-05	2200007
Height_PMID36224396	rs133373	0.0031203	0.000954	A	G	0.438	0.00106726	2200007
Height_PMID36224396	rs2284087	-0.00304439	0.000948	C	T	0.557	0.00131331	2200007
Height_PMID36224396	rs6002623	-0.00356102	0.0011	A	G	0.303	0.00123202	2200007
Height_PMID36224396	rs11090076	-0.0035865	0.0011	C	T	0.303	0.00113955	2200007
Height_PMID36224396	rs2142695	0.00719333	0.00211	T	C	0.0604	0.000654793	2200007
Height_PMID36224396	rs17002876	0.00314566	0.000987	C	G	0.656	0.00144086	2200007
Height_PMID36224396	rs5751251	0.00356029	0.000947	C	G	0.508	0.000170474	2200007
Height_PMID36224396	rs5996135	0.00545815	0.00113	C	T	0.776	1.49247e-06	2200007
Height_PMID36224396	rs134873	0.00305426	0.000961	G	T	0.425	0.00148903	2200007
Height_PMID36224396	rs762995	0.00351377	0.000942	G	A	0.497	0.00019219	2200007
Height_PMID36224396	rs134886	0.00408684	0.00122	G	A	0.628	0.000776227	2200007
Height_PMID36224396	rs134902	0.00308684	0.000955	A	G	0.43	0.00123176	2200007
Height_PMID36224396	rs134904	0.00505787	0.00106	G	A	0.742	1.95247e-06	2200007
Height_PMID36224396	rs9611766	-0.00464776	0.00136	A	G	0.245	0.000655066	2200007
Height_PMID36224396	rs1548304	-0.00349915	0.00103	T	C	0.46	0.000691491	2200007
Height_PMID36224396	rs8141607	0.00589101	0.00153	A	G	0.122	0.000115888	2200007
Height_PMID36224396	rs137088	0.00542174	0.00143	A	G	0.138	0.000153396	2200007
Height_PMID36224396	rs137091	0.00510006	0.00147	G	C	0.13	0.000504112	2200007
Height_PMID36224396	rs137098	0.00448935	0.00134	C	T	0.138	0.000809959	2200007
Height_PMID36224396	rs137113	0.00510462	0.00143	C	G	0.138	0.000348134	2200007
Height_PMID36224396	rs137121	0.00474881	0.00146	T	C	0.13	0.00114142	2200007
Height_PMID36224396	rs2267452	-0.0093873	0.00123	A	G	0.223	1.97384e-14	2200007
Height_PMID36224396	rs2284088	-0.00914242	0.00142	A	G	0.171	1.36936e-10	2200007
Height_PMID36224396	rs5758837	0.00477838	0.000997	T	G	0.359	1.66394e-06	2200007
Height_PMID36224396	rs17003212	-0.00804592	0.00142	C	T	0.162	1.51964e-08	2200007
Height_PMID36224396	rs130370	-0.00752079	0.00112	T	C	0.259	1.59284e-11	2200007
Height_PMID36224396	rs135106	-0.00586976	0.00173	T	C	0.0871	0.000667183	2200007
Height_PMID36224396	rs130395	-0.00625013	0.0017	T	C	0.0889	0.00023199	2200007
Height_PMID36224396	rs130396	-0.00478725	0.000985	C	A	0.35	1.17927e-06	2200007
Height_PMID36224396	rs135108	-0.00620511	0.00171	A	G	0.0886	0.000276006	2200007
Height_PMID36224396	rs11090115	0.00342843	0.00101	G	A	0.312	0.000661791	2200007
Height_PMID36224396	rs910303	0.00349864	0.00101	T	C	0.311	0.00052929	2200007
Height_PMID36224396	rs5751341	0.00326019	0.000996	C	T	0.326	0.00106288	2200007
Height_PMID36224396	rs738526	-0.00676808	0.00101	T	C	0.692	1.92096e-11	2200007
Height_PMID36224396	rs9620088	-0.00584641	0.00111	A	G	0.255	1.56244e-07	2200007
Height_PMID36224396	rs5758898	-0.00463828	0.00128	G	T	0.203	0.00027911	2200007
Height_PMID36224396	rs6002935	0.00683852	0.00176	T	G	0.0915	0.000105337	2200007
Height_PMID36224396	rs2143921	-0.00460804	0.000966	G	T	0.554	1.84613e-06	2200007
Height_PMID36224396	rs4365558	0.00652407	0.00189	C	T	0.0674	0.000559925	2200007
Height_PMID36224396	rs17486173	0.00712128	0.00194	C	T	0.0678	0.000239304	2200007
Height_PMID36224396	rs5996233	-0.00391129	0.00108	A	C	0.267	0.000293598	2200007
Height_PMID36224396	rs9611895	-0.00395589	0.00123	G	A	0.181	0.00133079	2200007
Height_PMID36224396	rs8136141	-0.0187567	0.00276	C	T	0.0345	1.16637e-11	2200007
Height_PMID36224396	rs9611909	-0.018752	0.00276	C	T	0.0343	1.10836e-11	2200007
Height_PMID36224396	rs1807591	-0.00742015	0.00101	A	G	0.366	1.86056e-13	2200007
Height_PMID36224396	rs9607957	-0.0204026	0.00288	C	T	0.0296	1.4897e-12	2200007
Height_PMID36224396	rs2273142	-0.00952425	0.000996	G	C	0.402	1.18639e-21	2200007
Height_PMID36224396	rs8136252	-0.00706707	0.001	T	C	0.375	1.70552e-12	2200007
Height_PMID36224396	rs5751386	-0.0092086	0.000968	C	T	0.597	1.83757e-21	2200007
Height_PMID36224396	rs6002963	-0.00924699	0.000968	A	G	0.596	1.2221e-21	2200007
Height_PMID36224396	rs3788599	-0.00352677	0.00107	T	C	0.27	0.000969974	2200007
Height_PMID36224396	rs738536	-0.00943808	0.000993	A	G	0.406	1.93544e-21	2200007
Height_PMID36224396	rs4822208	-0.00944436	0.000992	T	C	0.406	1.78712e-21	2200007
Height_PMID36224396	rs4822211	-0.00705286	0.000998	T	G	0.376	1.59757e-12	2200007
Height_PMID36224396	rs13433641	-0.0070424	0.000997	C	T	0.378	1.60161e-12	2200007
Height_PMID36224396	rs9607973	-0.00942693	0.000991	G	A	0.406	1.782e-21	2200007
Height_PMID36224396	rs12166809	-0.00734966	0.000996	A	G	0.37	1.57684e-13	2200007
Height_PMID36224396	rs4822231	-0.00917571	0.000985	T	C	0.627	1.20048e-20	2200007
Height_PMID36224396	rs738386	-0.00954285	0.000978	A	G	0.61	1.78811e-22	2200007
Height_PMID36224396	rs8140884	-0.0105071	0.0011	A	G	0.26	1.11778e-21	2200007
Height_PMID36224396	rs6002985	-0.0088042	0.000971	T	C	0.599	1.26532e-19	2200007
Height_PMID36224396	rs2068943	-0.00905156	0.000973	T	C	0.597	1.38611e-20	2200007
Height_PMID36224396	rs7291153	-0.00903152	0.000972	T	C	0.6	1.55964e-20	2200007
Height_PMID36224396	rs1569507	-0.00894678	0.000986	A	G	0.61	1.14606e-19	2200007
Height_PMID36224396	rs1569510	-0.00902245	0.000969	A	G	0.6	1.24997e-20	2200007
Height_PMID36224396	rs7511534	-0.00860201	0.00101	C	T	0.371	1.40948e-17	2200007
Height_PMID36224396	rs5759070	-0.00892466	0.000957	A	G	0.587	1.08296e-20	2200007
Height_PMID36224396	rs972579	-0.00843287	0.000958	C	T	0.596	1.33298e-18	2200007
Height_PMID36224396	rs738377	-0.00878954	0.000968	T	C	0.603	1.04815e-19	2200007
Height_PMID36224396	rs5759081	-0.00825526	0.001	C	T	0.373	1.67089e-16	2200007
Height_PMID36224396	rs738378	-0.00878365	0.000971	T	C	0.603	1.4528e-19	2200007
Height_PMID36224396	rs738379	-0.0087551	0.000971	C	A	0.603	1.96469e-19	2200007
Height_PMID36224396	rs5759093	-0.00871196	0.000988	A	G	0.595	1.1756e-18	2200007
Height_PMID36224396	rs2072884	-0.00457624	0.00122	A	G	0.277	0.000166488	2200007
Height_PMID36224396	rs5759111	-0.00319308	0.000959	C	T	0.552	0.000870281	2200007
Height_PMID36224396	rs5759113	-0.00474121	0.000997	G	C	0.651	1.99843e-06	2200007
Height_PMID36224396	rs1980457	-0.0100837	0.00193	C	T	0.93	1.77188e-07	2200007
Height_PMID36224396	rs6973	-0.0104437	0.00107	T	G	0.243	1.64279e-22	2200007
Height_PMID36224396	rs138926	-0.00730741	0.000984	G	A	0.603	1.12052e-13	2200007
Height_PMID36224396	rs2071727	-0.0107555	0.00126	T	C	0.165	1.85283e-17	2200007
Height_PMID36224396	rs762953	-0.00966707	0.0011	A	G	0.267	1.38785e-18	2200007
Height_PMID36224396	rs4822261	-0.00368674	0.00111	A	G	0.29	0.000852756	2200007
Height_PMID36224396	rs875307	-0.00393617	0.0011	A	G	0.292	0.000346844	2200007
Height_PMID36224396	rs138973	-0.00416825	0.0011	G	C	0.71	0.000152938	2200007
Height_PMID36224396	rs17003557	-0.00858011	0.00269	T	C	0.0294	0.00142421	2200007
Height_PMID36224396	rs5759219	-0.00393362	0.00115	T	C	0.24	0.000640083	2200007
Height_PMID36224396	rs6003114	-0.00432428	0.00112	A	G	0.244	0.000110555	2200007
Height_PMID36224396	rs139015	-0.00689336	0.00102	G	A	0.689	1.31792e-11	2200007
Height_PMID36224396	rs916260	0.00749413	0.00157	A	G	0.0962	1.77154e-06	2200007
Height_PMID36224396	rs53724	0.00760915	0.00158	G	A	0.21	1.42731e-06	2200007
Height_PMID36224396	rs9623792	0.00913929	0.0016	T	C	0.0996	1.14656e-08	2200007
Height_PMID36224396	rs5759234	0.00816406	0.00245	C	T	0.0619	0.000869852	2200007
Height_PMID36224396	rs6003130	0.00764097	0.00146	T	C	0.125	1.71733e-07	2200007
Height_PMID36224396	rs5751470	0.0120349	0.00358	A	G	0.0388	0.000771054	2200007
Height_PMID36224396	rs12170036	0.0159873	0.00486	T	C	0.0111	0.00100402	2200007
Height_PMID36224396	rs17003635	0.0447441	0.0116	A	C	0.00373	0.000107926	2200007
Height_PMID36224396	rs2269668	-0.00415946	0.00127	G	T	0.775	0.0010656	2200007
Height_PMID36224396	rs5759272	0.00936676	0.00241	C	G	0.0515	0.000104257	2200007
Height_PMID36224396	rs11704418	-0.00369203	0.00099	A	G	0.394	0.000190776	2200007
Height_PMID36224396	rs2008971	0.0055815	0.00128	C	T	0.159	1.32994e-05	2200007
Height_PMID36224396	rs2859441	0.00439486	0.00134	A	G	0.137	0.00101706	2200007
Height_PMID36224396	rs2744874	0.00475366	0.00128	C	T	0.164	0.000194133	2200007
Height_PMID36224396	rs9612040	0.00465806	0.00132	T	G	0.141	0.000416672	2200007
Height_PMID36224396	rs9612041	0.0043038	0.00127	G	T	0.155	0.000707726	2200007
Height_PMID36224396	rs9608016	0.00427396	0.00127	T	C	0.156	0.000763691	2200007
Height_PMID36224396	rs13053545	0.00484672	0.00126	C	T	0.159	0.000123761	2200007
Height_PMID36224396	rs5759291	0.00446078	0.000935	C	T	0.542	1.83671e-06	2200007
Height_PMID36224396	rs2744881	0.00674131	0.001	G	A	0.364	1.94556e-11	2200007
Height_PMID36224396	rs743029	-0.00361124	0.000983	A	G	0.356	0.000238663	2200007
Height_PMID36224396	rs736029	0.00615105	0.00172	A	T	0.0872	0.000361709	2200007
Height_PMID36224396	rs9612061	0.00518775	0.00143	C	T	0.14	0.000295925	2200007
Height_PMID36224396	rs9608023	0.00513664	0.00117	C	T	0.2	1.10562e-05	2200007
Height_PMID36224396	rs2015865	-0.0047815	0.0014	C	A	0.875	0.000658531	2200007
Height_PMID36224396	rs2180154	-0.00336617	0.000944	A	C	0.432	0.000360685	2200007
Height_PMID36224396	rs738682	-0.00627846	0.00105	A	C	0.73	1.94489e-09	2200007
Height_PMID36224396	rs933218	-0.0053566	0.00102	C	T	0.313	1.33766e-07	2200007
Height_PMID36224396	rs4822289	-0.00378389	0.000977	G	T	0.383	0.000108238	2200007
Height_PMID36224396	rs4823143	0.00309566	0.000956	T	A	0.616	0.00120312	2200007
Height_PMID36224396	rs138056	0.00411562	0.00117	A	C	0.193	0.000448633	2200007
Height_PMID36224396	rs138057	0.00389349	0.00118	G	A	0.189	0.00101357	2200007
Height_PMID36224396	rs138059	0.00389403	0.00119	G	A	0.189	0.0010181	2200007
Height_PMID36224396	rs470086	0.00390043	0.00119	T	C	0.189	0.000999085	2200007
Height_PMID36224396	rs138061	0.00398281	0.00119	A	G	0.189	0.000782286	2200007
Height_PMID36224396	rs138065	0.00386071	0.00119	A	C	0.188	0.0011374	2200007
Height_PMID36224396	rs138067	0.00311881	0.000934	G	A	0.45	0.000843204	2200007
Height_PMID36224396	rs138076	0.00393907	0.00118	A	G	0.19	0.000885835	2200007
Height_PMID36224396	rs2269602	-0.00364918	0.00104	T	C	0.294	0.000461718	2200007
Height_PMID36224396	rs9306470	0.00406229	0.00119	C	T	0.187	0.000630895	2200007
Height_PMID36224396	rs138082	0.00397376	0.00119	A	G	0.189	0.000807045	2200007
Height_PMID36224396	rs78509	0.00399829	0.00119	T	C	0.189	0.000743403	2200007
Height_PMID36224396	rs2013467	-0.00350717	0.00104	T	G	0.295	0.000725081	2200007
Height_PMID36224396	rs138088	0.00400329	0.00119	A	G	0.188	0.000740121	2200007
Height_PMID36224396	rs713956	-0.00353486	0.00104	G	A	0.295	0.000655765	2200007
Height_PMID36224396	rs138089	0.00396506	0.00119	T	C	0.188	0.000823621	2200007
Height_PMID36224396	rs138091	0.0040862	0.00119	T	C	0.188	0.000568816	2200007
Height_PMID36224396	rs2269603	0.00397843	0.00119	A	C	0.188	0.000791319	2200007
Height_PMID36224396	rs470089	0.00411147	0.00119	A	G	0.188	0.00052629	2200007
Height_PMID36224396	rs470090	0.00396992	0.00119	A	G	0.188	0.000815343	2200007
Height_PMID36224396	rs2285162	-0.00346196	0.00103	A	C	0.297	0.000793188	2200007
Height_PMID36224396	rs2285166	-0.00349754	0.00103	T	C	0.297	0.000693191	2200007
Height_PMID36224396	rs470091	0.00395439	0.00119	T	C	0.189	0.000885466	2200007
Height_PMID36224396	rs138099	0.00402531	0.00119	C	T	0.189	0.000713145	2200007
Height_PMID36224396	rs138101	0.00405816	0.00119	T	C	0.188	0.00065718	2200007
Height_PMID36224396	rs2269607	0.0039591	0.00119	C	T	0.189	0.000893921	2200007
Height_PMID36224396	rs138110	0.00306036	0.00093	G	A	0.454	0.00100264	2200007
Height_PMID36224396	rs138112	0.00416457	0.00119	C	T	0.191	0.000472801	2200007
Height_PMID36224396	rs138114	0.00422199	0.00119	T	C	0.191	0.000399311	2200007
Height_PMID36224396	rs470092	0.00426241	0.00119	G	C	0.191	0.000359979	2200007
Height_PMID36224396	rs138118	0.00431904	0.0012	A	G	0.191	0.000302407	2200007
Height_PMID36224396	rs5764362	-0.00350023	0.00104	C	T	0.294	0.000726974	2200007
Height_PMID36224396	rs5764372	-0.00354331	0.00103	A	G	0.296	0.000571948	2200007
Height_PMID36224396	rs139051	-0.0037242	0.000976	G	A	0.557	0.000136001	2200007
Height_PMID36224396	rs5764034	-0.00444469	0.00101	A	C	0.328	1.08971e-05	2200007
Height_PMID36224396	rs6006591	0.00341022	0.000957	G	A	0.589	0.000364563	2200007
Height_PMID36224396	rs2273031	0.00469579	0.000969	C	T	0.634	1.27286e-06	2200007
Height_PMID36224396	rs6006470	0.00358434	0.000996	C	G	0.673	0.000318344	2200007
Height_PMID36224396	rs5764053	0.00341342	0.000996	C	T	0.672	0.000607339	2200007
Height_PMID36224396	rs5764055	0.00348673	0.00101	C	T	0.678	0.000536871	2200007
Height_PMID36224396	rs2267592	0.0036591	0.000991	T	G	0.6	0.000221856	2200007
Height_PMID36224396	rs2267613	0.0096866	0.00186	A	G	0.0717	1.80274e-07	2200007
Height_PMID36224396	rs2267617	-0.00407141	0.000938	C	T	0.497	1.42761e-05	2200007
Height_PMID36224396	rs139107	0.00454119	0.0014	A	G	0.122	0.0011862	2200007
Height_PMID36224396	rs139131	-0.00418504	0.0013	T	C	0.822	0.00132443	2200007
Height_PMID36224396	rs139191	-0.0227078	0.00659	A	G	0.0062	0.000570778	2200007
Height_PMID36224396	rs7290560	0.00547378	0.00164	A	G	0.105	0.00085838	2200007
Height_PMID36224396	rs8137340	0.00358384	0.00103	C	T	0.289	0.000492967	2200007
Height_PMID36224396	rs9614538	0.00482043	0.00101	A	G	0.381	1.75557e-06	2200007
Height_PMID36224396	rs19985	0.00336157	0.000972	G	A	0.52	0.000540555	2200007
Height_PMID36224396	rs135905	0.00328996	0.000973	G	A	0.501	0.000718623	2200007
Height_PMID36224396	rs135906	0.00310294	0.000973	T	C	0.496	0.00143367	2200007
Height_PMID36224396	rs1962219	-0.0042311	0.0013	T	G	0.599	0.00111119	2200007
Height_PMID36224396	rs5764946	0.00838293	0.00173	C	T	0.0818	1.3427e-06	2200007
Height_PMID36224396	rs2349638	0.00469121	0.00144	A	G	0.207	0.00115071	2200007
Height_PMID36224396	rs9626521	0.00957236	0.00159	C	T	0.102	1.69825e-09	2200007
Height_PMID36224396	rs41396744	0.00971015	0.0016	G	C	0.102	1.29667e-09	2200007
Height_PMID36224396	rs9614882	-0.00540951	0.00165	T	C	0.096	0.00105278	2200007
Height_PMID36224396	rs873724	-0.00304802	0.00094	T	C	0.49	0.0011778	2200007
Height_PMID36224396	rs1077165	0.00730485	0.0015	C	T	0.117	1.15773e-06	2200007
Height_PMID36224396	rs1077163	-0.00388166	0.00105	G	A	0.361	0.000208595	2200007
Height_PMID36224396	rs5765924	0.00633375	0.00105	C	T	0.271	1.61643e-09	2200007
Height_PMID36224396	rs6006852	0.00746076	0.00132	C	G	0.262	1.76507e-08	2200007
Height_PMID36224396	rs5765929	0.00586428	0.00103	C	T	0.283	1.3546e-08	2200007
Height_PMID36224396	rs6007262	-0.00338069	0.000944	T	C	0.461	0.000341321	2200007
Height_PMID36224396	rs3747221	0.00550404	0.00156	C	T	0.112	0.000410566	2200007
Height_PMID36224396	rs2350226	0.00375553	0.00115	C	A	0.799	0.00113615	2200007
Height_PMID36224396	rs5766238	0.00378385	0.00115	G	A	0.796	0.00103528	2200007
Height_PMID36224396	rs1005368	0.00399124	0.00118	A	G	0.814	0.000736345	2200007
Height_PMID36224396	rs9306489	-0.00328104	0.00101	G	A	0.297	0.00110401	2200007
Height_PMID36224396	rs2138156	0.00370322	0.00102	T	C	0.294	0.000280077	2200007
Height_PMID36224396	rs9614616	-0.00458113	0.00124	C	T	0.166	0.00022953	2200007
Height_PMID36224396	rs1125398	-0.00420172	0.00116	G	A	0.193	0.000292522	2200007
Height_PMID36224396	rs2072721	0.00431341	0.00101	A	G	0.324	1.84247e-05	2200007
Height_PMID36224396	rs5766536	-0.00334801	0.00103	A	G	0.279	0.00113565	2200007
Height_PMID36224396	rs2235161	0.00350832	0.00106	G	C	0.74	0.0009745	2200007
Height_PMID36224396	rs13056283	0.0042094	0.000958	T	G	0.483	1.1235e-05	2200007
Height_PMID36224396	rs4823452	0.0051971	0.000987	T	G	0.404	1.3874e-07	2200007
Height_PMID36224396	rs16993718	-0.00488311	0.00127	G	T	0.164	0.000124263	2200007
Height_PMID36224396	rs2742621	-0.00682694	0.000964	A	G	0.573	1.39786e-12	2200007
Height_PMID36224396	rs2742624	-0.00533223	0.00101	G	A	0.643	1.29766e-07	2200007
Height_PMID36224396	rs2742635	-0.00568272	0.00101	T	C	0.625	1.84993e-08	2200007
Height_PMID36224396	rs4823458	-0.012476	0.000974	A	G	0.584	1.4341e-37	2200007
Height_PMID36224396	rs6007582	0.00872953	0.0018	A	G	0.0754	1.26938e-06	2200007
Height_PMID36224396	rs104664	-0.00461892	0.00138	A	G	0.869	0.000840602	2200007
Height_PMID36224396	rs7290139	-0.0175904	0.00097	G	A	0.534	1.59717e-73	2200007
Height_PMID36224396	rs742013	0.0178226	0.00103	C	T	0.333	1.03446e-66	2200007
Height_PMID36224396	rs6007594	0.0180105	0.00102	A	G	0.329	1.75239e-69	2200007
Height_PMID36224396	rs16993867	0.0121168	0.00134	C	T	0.155	1.36645e-19	2200007
Height_PMID36224396	rs2064068	-0.01664	0.000957	T	C	0.492	1.04728e-67	2200007
Height_PMID36224396	rs1044742	-0.0167265	0.000957	A	G	0.492	1.93598e-68	2200007
Height_PMID36224396	rs6007600	0.015394	0.00099	C	T	0.374	1.62261e-54	2200007
Height_PMID36224396	rs3747240	-0.0046365	0.00137	A	G	0.87	0.000717748	2200007
Height_PMID36224396	rs6006992	-0.00430742	0.00136	G	A	0.868	0.00158978	2200007
Height_PMID36224396	rs12160956	0.0154877	0.000987	A	G	0.375	1.73794e-55	2200007
Height_PMID36224396	rs6006733	0.0143895	0.000973	T	C	0.395	1.61737e-49	2200007
Height_PMID36224396	rs5765272	-0.00464071	0.00137	C	T	0.869	0.000693158	2200007
Height_PMID36224396	rs719925	-0.0158614	0.000949	C	T	0.475	1.08719e-62	2200007
Height_PMID36224396	rs136564	0.00457111	0.00137	C	T	0.131	0.000833046	2200007
Height_PMID36224396	rs9614657	0.0158383	0.000956	C	T	0.53	1.13509e-61	2200007
Height_PMID36224396	rs136604	0.00521518	0.0014	G	T	0.127	0.000187827	2200007
Height_PMID36224396	rs136610	0.00511732	0.00145	A	G	0.13	0.000399556	2200007
Height_PMID36224396	rs79154	0.0158054	0.000956	A	C	0.528	1.9647e-61	2200007
Height_PMID36224396	rs1569437	0.0142207	0.000991	T	A	0.393	1.06419e-46	2200007
Height_PMID36224396	rs9754402	0.0150724	0.000951	C	T	0.53	1.49737e-56	2200007
Height_PMID36224396	rs5765333	0.0150906	0.000951	T	C	0.53	1.06537e-56	2200007
Height_PMID36224396	rs5765335	0.0150917	0.000951	A	G	0.53	1.03325e-56	2200007
Height_PMID36224396	rs5765356	0.015028	0.000948	G	A	0.53	1.32786e-56	2200007
Height_PMID36224396	rs9614668	0.014839	0.000955	G	C	0.529	1.99773e-54	2200007
Height_PMID36224396	rs6007031	0.014835	0.000953	G	A	0.525	1.14736e-54	2200007
Height_PMID36224396	rs6006753	0.0217098	0.00123	A	C	0.171	1.0151e-69	2200007
Height_PMID36224396	rs17560248	0.0224128	0.00124	T	G	0.162	1.01692e-72	2200007
Height_PMID36224396	rs1883186	0.0219998	0.00118	T	C	0.222	1.18472e-77	2200007
Height_PMID36224396	rs9626344	-0.00649828	0.00149	T	C	0.327	1.37375e-05	2200007
Height_PMID36224396	rs2014661	0.00378773	0.00111	T	C	0.238	0.000639632	2200007
Height_PMID36224396	rs715583	0.00374874	0.00111	G	C	0.235	0.000736061	2200007
Height_PMID36224396	rs9626353	-0.00836816	0.00193	G	A	0.0622	1.47387e-05	2200007
Height_PMID36224396	rs11913435	-0.00630921	0.00173	A	T	0.0904	0.000255689	2200007
Height_PMID36224396	rs2285182	0.00372007	0.000961	C	T	0.444	0.000108543	2200007
Height_PMID36224396	rs739270	-0.00700021	0.00147	G	A	0.874	1.80492e-06	2200007
Height_PMID36224396	rs736765	0.00334094	0.00101	A	G	0.584	0.00092231	2200007
Height_PMID36224396	rs1118	0.00345282	0.000966	T	C	0.64	0.000352759	2200007
Height_PMID36224396	rs1985671	0.00342594	0.000966	T	G	0.64	0.0003884	2200007
Height_PMID36224396	rs739215	0.00351683	0.000951	A	G	0.639	0.000216903	2200007
Height_PMID36224396	rs6007093	0.0318579	0.00882	A	G	0.015	0.000304457	2200007
Height_PMID36224396	rs6006779	0.0168096	0.00476	T	C	0.0219	0.00040971	2200007
Height_PMID36224396	rs9614732	-0.00716592	0.000963	G	T	0.605	1.02478e-13	2200007
Height_PMID36224396	rs12484311	-0.00566839	0.00099	A	G	0.351	1.03266e-08	2200007
Height_PMID36224396	rs5765571	-0.00510629	0.000982	G	A	0.359	1.97129e-07	2200007
Height_PMID36224396	rs134864	-0.0114977	0.001	A	G	0.688	1.48549e-30	2200007
Height_PMID36224396	rs13058561	0.0111692	0.00253	T	G	0.0395	1.03871e-05	2200007
Height_PMID36224396	rs16994442	-0.00517343	0.00151	G	A	0.104	0.000606832	2200007
Height_PMID36224396	rs10483229	-0.00507022	0.00149	G	A	0.105	0.000687324	2200007
Height_PMID36224396	rs2071852	-0.00637122	0.00132	T	C	0.144	1.29695e-06	2200007
Height_PMID36224396	rs138156	-0.00591382	0.000981	T	G	0.354	1.62662e-09	2200007
Height_PMID36224396	rs138166	-0.00483196	0.00101	A	G	0.32	1.59828e-06	2200007
Height_PMID36224396	rs6006800	-0.00786288	0.0013	G	A	0.148	1.56791e-09	2200007
Height_PMID36224396	rs138174	-0.00846154	0.00139	A	G	0.129	1.25782e-09	2200007
Height_PMID36224396	rs2239397	-0.00879655	0.00146	G	A	0.112	1.5334e-09	2200007
Height_PMID36224396	rs17652545	-0.00515361	0.00135	C	T	0.133	0.000135178	2200007
Height_PMID36224396	rs138195	0.00625033	0.00097	T	C	0.637	1.1641e-10	2200007
Height_PMID36224396	rs9626438	-0.00859378	0.00127	A	G	0.156	1.24305e-11	2200007
Height_PMID36224396	rs5765607	0.00619789	0.000971	A	C	0.624	1.70556e-10	2200007
Height_PMID36224396	rs11090654	-0.0083461	0.00124	A	G	0.168	1.67685e-11	2200007
Height_PMID36224396	rs17652822	-0.00672796	0.00153	T	C	0.0996	1.06286e-05	2200007
Height_PMID36224396	rs138204	0.00625504	0.000977	G	A	0.646	1.56158e-10	2200007
Height_PMID36224396	rs135984	0.00820175	0.00169	C	G	0.915	1.24946e-06	2200007
Height_PMID36224396	rs714022	0.0151654	0.000975	C	A	0.365	1.55923e-54	2200007
Height_PMID36224396	rs10483231	-0.0070976	0.00148	C	T	0.108	1.54112e-06	2200007
Height_PMID36224396	rs17653487	-0.00730323	0.0015	T	G	0.104	1.20031e-06	2200007
Height_PMID36224396	rs3827398	-0.00720083	0.00148	G	A	0.107	1.21337e-06	2200007
Height_PMID36224396	rs12165498	-0.00867972	0.00123	T	C	0.173	1.95422e-12	2200007
Height_PMID36224396	rs136023	0.00595628	0.00175	T	C	0.921	0.000664931	2200007
Height_PMID36224396	rs5765659	-0.0132994	0.00105	C	A	0.286	1.00382e-36	2200007
Height_PMID36224396	rs1023470	-0.0133284	0.00106	G	A	0.282	1.51117e-36	2200007
Height_PMID36224396	rs17654182	-0.00844032	0.00159	G	A	0.0924	1.1193e-07	2200007
Height_PMID36224396	rs2051595	-0.0139231	0.00128	T	G	0.279	1.53791e-27	2200007
Height_PMID36224396	rs2283670	0.00543583	0.00103	T	C	0.669	1.21514e-07	2200007
Height_PMID36224396	rs4823325	-0.0046552	0.00141	C	A	0.279	0.000966418	2200007
Height_PMID36224396	rs4078000	-0.0048338	0.00112	G	T	0.404	1.46416e-05	2200007
Height_PMID36224396	rs28601573	0.00875906	0.00145	T	C	0.784	1.54567e-09	2200007
Height_PMID36224396	rs11544453	-0.00652259	0.00153	A	G	0.114	1.96306e-05	2200007
Height_PMID36224396	rs10453460	0.00861775	0.00122	T	C	0.215	1.95211e-12	2200007
Height_PMID36224396	rs28660442	0.00373822	0.00118	A	G	0.554	0.00147269	2200007
Height_PMID36224396	rs7292527	-0.00478554	0.00111	G	T	0.298	1.67922e-05	2200007
Height_PMID36224396	rs8137243	0.0034851	0.00105	T	C	0.378	0.000893123	2200007
Height_PMID36224396	rs9627403	0.00459465	0.00126	G	A	0.357	0.00025589	2200007
Height_PMID36224396	rs3744749	0.0179882	0.00145	A	G	0.128	1.80504e-35	2200007
Height_PMID36224396	rs7292297	0.00629684	0.000975	G	T	0.426	1.06395e-10	2200007
Height_PMID36224396	rs9626891	0.0131153	0.0012	C	T	0.197	1.00362e-27	2200007
Height_PMID36224396	rs7290267	0.0157114	0.00128	G	A	0.169	1.41058e-34	2200007
Height_PMID36224396	rs7291040	0.0157775	0.00129	C	T	0.169	1.58394e-34	2200007
Height_PMID36224396	rs6008798	-0.0041345	0.00111	C	T	0.239	0.000193649	2200007
Height_PMID36224396	rs135551	-0.00391165	0.00108	A	G	0.254	0.000306061	2200007
Height_PMID36224396	rs4253701	-0.00657444	0.00173	A	G	0.0874	0.000138335	2200007
Height_PMID36224396	rs8138102	0.00443673	0.00128	G	A	0.18	0.000515564	2200007
Height_PMID36224396	rs4253743	0.0140879	0.00431	G	A	0.0208	0.00107093	2200007
Height_PMID36224396	rs4253755	0.0158141	0.00158	A	G	0.109	1.33567e-23	2200007
Height_PMID36224396	rs4253760	0.00467363	0.00131	G	T	0.182	0.000359979	2200007
Height_PMID36224396	rs11090819	-0.00707875	0.00189	A	G	0.0845	0.000177862	2200007
Height_PMID36224396	rs4253772	0.0130956	0.00165	T	C	0.089	1.87706e-15	2200007
Height_PMID36224396	rs4253778	0.00473621	0.00131	C	G	0.182	0.000293374	2200007
Height_PMID36224396	rs9626814	0.011927	0.00155	A	G	0.112	1.59151e-14	2200007
Height_PMID36224396	rs1055659	0.00489239	0.00129	T	C	0.165	0.000149436	2200007
Height_PMID36224396	rs9627278	0.00494228	0.00129	G	C	0.164	0.000127175	2200007
Height_PMID36224396	rs16995069	-0.00718528	0.00189	T	G	0.0707	0.000139704	2200007
Height_PMID36224396	rs9627295	0.0053926	0.00139	T	C	0.149	0.000106543	2200007
Height_PMID36224396	rs8135363	0.00524847	0.00139	C	T	0.149	0.000157742	2200007
Height_PMID36224396	rs6007732	0.0052654	0.00139	T	A	0.149	0.000149418	2200007
Height_PMID36224396	rs6008361	0.0052547	0.00139	A	G	0.148	0.000153762	2200007
Height_PMID36224396	rs6007740	0.00526373	0.00139	A	G	0.149	0.000149342	2200007
Height_PMID36224396	rs6008384	0.00517646	0.00139	C	T	0.151	0.000194338	2200007
Height_PMID36224396	rs7291444	0.0058476	0.00175	G	T	0.164	0.000810513	2200007
Height_PMID36224396	rs6519993	0.00517561	0.00139	G	A	0.151	0.00019518	2200007
Height_PMID36224396	rs8143066	0.00518037	0.00139	A	G	0.151	0.000193213	2200007
Height_PMID36224396	rs6519994	0.00512019	0.00139	A	G	0.149	0.000221503	2200007
Height_PMID36224396	rs6007747	0.00516754	0.00139	G	A	0.15	0.000202006	2200007
Height_PMID36224396	rs9615330	0.00509697	0.00142	G	A	0.147	0.000322487	2200007
Height_PMID36224396	rs6008434	-0.00748461	0.00225	T	C	0.0571	0.000887254	2200007
Height_PMID36224396	rs6008437	-0.00784227	0.00226	C	T	0.0572	0.000511263	2200007
Height_PMID36224396	rs9615913	0.00537411	0.00142	A	T	0.146	0.000149145	2200007
Height_PMID36224396	rs6007761	0.00452781	0.00141	C	T	0.143	0.00131627	2200007
Height_PMID36224396	rs6008468	-0.00784474	0.00226	G	A	0.0579	0.000531932	2200007
Height_PMID36224396	rs6008495	-0.00881334	0.0025	G	A	0.045	0.000419914	2200007
Height_PMID36224396	rs6007779	0.00538707	0.00145	C	A	0.14	0.000197711	2200007
Height_PMID36224396	rs6008538	0.00512321	0.00145	A	G	0.14	0.000408966	2200007
Height_PMID36224396	rs6008552	-0.00914656	0.00249	A	C	0.0434	0.000244221	2200007
Height_PMID36224396	rs8140182	-0.00889785	0.0025	C	T	0.043	0.000376509	2200007
Height_PMID36224396	rs7290732	-0.00782446	0.00247	C	T	0.0452	0.00156029	2200007
Height_PMID36224396	rs6007845	0.00501745	0.00145	T	A	0.141	0.000523839	2200007
Height_PMID36224396	rs6008700	0.00462963	0.00144	T	C	0.137	0.00125839	2200007
Height_PMID36224396	rs16995138	0.0226987	0.00663	A	G	0.00849	0.000623297	2200007
Height_PMID36224396	rs12157460	0.0254693	0.00677	T	G	0.00953	0.000168061	2200007
Height_PMID36224396	rs12157372	0.0163488	0.00507	T	G	0.0182	0.00125703	2200007
Height_PMID36224396	rs6008765	0.0167078	0.00506	C	T	0.0182	0.000969842	2200007
Height_PMID36224396	rs6008770	0.00495199	0.00149	C	T	0.137	0.000858455	2200007
Height_PMID36224396	rs9615960	0.0102953	0.00182	A	G	0.0721	1.55996e-08	2200007
Height_PMID36224396	rs6007891	0.00562061	0.00153	T	C	0.128	0.00022877	2200007
Height_PMID36224396	rs9615362	0.00926883	0.00164	A	C	0.106	1.51218e-08	2200007
Height_PMID36224396	rs8136574	-0.00818279	0.00223	T	C	0.0551	0.000239472	2200007
Height_PMID36224396	rs9627450	0.00862221	0.00166	C	T	0.101	1.90369e-07	2200007
Height_PMID36224396	rs9615996	0.00423193	0.0013	T	C	0.154	0.00114252	2200007
Height_PMID36224396	rs9615998	0.00434004	0.00133	T	C	0.148	0.00108187	2200007
Height_PMID36224396	rs6008821	0.0106462	0.00244	C	T	0.0418	1.30266e-05	2200007
Height_PMID36224396	rs5768768	-0.0038881	0.00118	T	G	0.656	0.00102432	2200007
Height_PMID36224396	rs9616022	0.00485895	0.00139	C	T	0.137	0.000486213	2200007
Height_PMID36224396	rs11912960	0.0195376	0.00615	C	T	0.0135	0.00148813	2200007
Height_PMID36224396	rs11090889	0.00351525	0.00109	A	G	0.29	0.00120533	2200007
Height_PMID36224396	rs5768982	0.00362544	0.00109	G	A	0.29	0.000895439	2200007
Height_PMID36224396	rs875778	0.00406645	0.00106	C	T	0.736	0.000116153	2200007
Height_PMID36224396	rs13053318	-0.0108035	0.00169	A	G	0.102	1.72588e-10	2200007
Height_PMID36224396	rs6008936	0.00352288	0.00105	A	G	0.285	0.00076014	2200007
Height_PMID36224396	rs6008939	0.0035093	0.00104	A	G	0.291	0.000730064	2200007
Height_PMID36224396	rs9616086	-0.0050068	0.00105	A	G	0.279	1.77804e-06	2200007
Height_PMID36224396	rs3179	-0.00317122	0.000959	T	C	0.461	0.000946644	2200007
Height_PMID36224396	rs801721	-0.00351222	0.000977	G	A	0.355	0.000323837	2200007
Height_PMID36224396	rs5769118	-0.00785354	0.000952	C	A	0.556	1.58652e-16	2200007
Height_PMID36224396	rs12628356	-0.00787586	0.000955	C	T	0.564	1.66307e-16	2200007
Height_PMID36224396	rs761906	0.00663187	0.00103	G	A	0.285	1.03595e-10	2200007
Height_PMID36224396	rs17221476	-0.00675125	0.00127	T	C	0.459	1.11626e-07	2200007
Height_PMID36224396	rs5769136	0.00866107	0.00096	C	T	0.358	1.86453e-19	2200007
Height_PMID36224396	rs811887	-0.00470346	0.000988	G	A	0.657	1.92979e-06	2200007
Height_PMID36224396	rs801628	-0.00515751	0.00149	C	T	0.11	0.000560642	2200007
Height_PMID36224396	rs801626	-0.00576732	0.0015	A	G	0.106	0.000126323	2200007
Height_PMID36224396	rs801605	-0.00543025	0.00149	T	C	0.111	0.000266337	2200007
Height_PMID36224396	rs974226	0.00329271	0.000942	C	T	0.417	0.000473294	2200007
Height_PMID36224396	rs11090899	0.00660217	0.00102	C	T	0.296	1.18377e-10	2200007
Height_PMID36224396	rs6008991	0.00339153	0.000955	A	G	0.387	0.000382686	2200007
Height_PMID36224396	rs11912841	-0.0053485	0.00153	G	T	0.104	0.000470333	2200007
Height_PMID36224396	rs5767374	0.0042571	0.00123	G	A	0.447	0.000565815	2200007
Height_PMID36224396	rs1984407	0.00366891	0.00106	C	A	0.273	0.000509749	2200007
Height_PMID36224396	rs4823574	0.00329802	0.00101	A	G	0.316	0.00103521	2200007
Height_PMID36224396	rs6009003	0.00367341	0.00101	T	C	0.29	0.000292332	2200007
Height_PMID36224396	rs8136758	-0.00580296	0.00151	A	G	0.115	0.000127084	2200007
Height_PMID36224396	rs131864	-0.00372617	0.00103	G	T	0.686	0.000306753	2200007
Height_PMID36224396	rs140535	-0.00331225	0.00102	C	T	0.694	0.00115396	2200007
Height_PMID36224396	rs131869	-0.0036653	0.00102	T	C	0.682	0.00034769	2200007
Height_PMID36224396	rs131874	-0.00396156	0.0012	C	T	0.604	0.000984711	2200007
Height_PMID36224396	rs140537	-0.00371813	0.00102	G	A	0.693	0.000273643	2200007
Height_PMID36224396	rs131875	-0.00406767	0.0012	G	A	0.604	0.000734795	2200007
Height_PMID36224396	rs5767396	0.004529	0.00104	G	A	0.353	1.41736e-05	2200007
Height_PMID36224396	rs1107133	0.00457322	0.00104	A	G	0.353	1.08862e-05	2200007
Height_PMID36224396	rs9616157	-0.00639853	0.00167	A	G	0.0841	0.000129908	2200007
Height_PMID36224396	rs7291004	0.0192205	0.00284	T	C	0.0276	1.25112e-11	2200007
Height_PMID36224396	rs7284894	-0.0036584	0.00104	G	T	0.298	0.000425635	2200007
Height_PMID36224396	rs4432	0.00353761	0.000966	C	G	0.367	0.000249786	2200007
Height_PMID36224396	rs136066	0.00457741	0.00105	A	T	0.266	1.25766e-05	2200007
Height_PMID36224396	rs136068	0.00352584	0.000963	C	T	0.367	0.000251521	2200007
Height_PMID36224396	rs136070	0.00429501	0.00113	T	C	0.209	0.000144434	2200007
Height_PMID36224396	rs136078	0.0036398	0.00115	T	C	0.203	0.00160302	2200007
Height_PMID36224396	rs6009072	0.0123507	0.00253	A	G	0.0473	1.07293e-06	2200007
Height_PMID36224396	rs136100	0.00499604	0.00116	T	C	0.199	1.54382e-05	2200007
Height_PMID36224396	rs136104	0.00481042	0.00101	T	G	0.345	1.71066e-06	2200007
Height_PMID36224396	rs136109	0.00701898	0.00115	T	G	0.219	1.14232e-09	2200007
Height_PMID36224396	rs4437	0.00811081	0.00144	A	G	0.226	1.89169e-08	2200007
Height_PMID36224396	rs4440	0.00871264	0.00106	G	A	0.26	1.95484e-16	2200007
Height_PMID36224396	rs136121	-0.00743266	0.0023	T	C	0.0473	0.00121611	2200007
Height_PMID36224396	rs9680812	0.0319772	0.00895	G	C	0.0125	0.000352551	2200007
Height_PMID36224396	rs136134	0.00851055	0.000998	C	T	0.337	1.443e-17	2200007
Height_PMID36224396	rs136135	0.00850227	0.001	A	G	0.337	1.87375e-17	2200007
Height_PMID36224396	rs136140	0.00837007	0.00105	T	C	0.271	1.30708e-15	2200007
Height_PMID36224396	rs9627641	0.00762352	0.00103	T	C	0.286	1.23899e-13	2200007
Height_PMID36224396	rs11703540	0.00898135	0.00106	C	T	0.266	1.83048e-17	2200007
Height_PMID36224396	rs713808	0.00755917	0.00103	A	G	0.296	1.86334e-13	2200007
Height_PMID36224396	rs4495	0.00921363	0.00136	T	C	0.252	1.47877e-11	2200007
Height_PMID36224396	rs4476	0.00493198	0.00101	A	G	0.692	1.00891e-06	2200007
Height_PMID36224396	rs140539	0.00492064	0.00101	C	T	0.692	1.10084e-06	2200007
Height_PMID36224396	rs131900	0.00490847	0.00103	C	T	0.705	1.7895e-06	2200007
Height_PMID36224396	rs131910	0.00386904	0.00101	T	G	0.657	0.000128581	2200007
Height_PMID36224396	rs131930	0.00359198	0.00105	A	G	0.615	0.000637563	2200007
Height_PMID36224396	rs470039	0.00296841	0.000926	T	C	0.514	0.001352	2200007
Height_PMID36224396	rs9615146	0.00409437	0.00119	C	T	0.219	0.000561783	2200007
Height_PMID36224396	rs6008118	-0.00356257	0.000926	C	T	0.46	0.000119024	2200007
Height_PMID36224396	rs8135985	-0.00518843	0.00162	A	G	0.09	0.0013975	2200007
Height_PMID36224396	rs739115	-0.00299449	0.000936	A	G	0.53	0.00138401	2200007
Height_PMID36224396	rs4823639	0.00483393	0.00144	G	A	0.879	0.000806415	2200007
Height_PMID36224396	rs130843	-0.00465709	0.00141	A	C	0.128	0.000959599	2200007
Height_PMID36224396	rs6007760	0.0124824	0.00325	A	G	0.0263	0.000124648	2200007
Height_PMID36224396	rs12484168	-0.00463502	0.00139	C	T	0.132	0.000849659	2200007
Height_PMID36224396	rs9615800	-0.00492478	0.00143	A	C	0.126	0.00055052	2200007
Height_PMID36224396	rs8137558	-0.0044701	0.00138	G	A	0.136	0.001155	2200007
Height_PMID36224396	rs9615801	-0.00444328	0.00138	G	A	0.134	0.00127499	2200007
Height_PMID36224396	rs9615287	-0.00456544	0.00138	G	A	0.133	0.000944566	2200007
Height_PMID36224396	rs9615288	-0.00450446	0.00138	C	A	0.137	0.00105414	2200007
Height_PMID36224396	rs6008663	0.0220998	0.00502	C	T	0.0291	1.05012e-05	2200007
Height_PMID36224396	rs17823388	-0.0250444	0.00721	A	G	0.0147	0.000515699	2200007
Height_PMID36224396	rs6009493	0.0293897	0.00756	T	C	0.00817	0.000101108	2200007
Height_PMID36224396	rs9616446	0.00536263	0.00161	C	A	0.0918	0.000894567	2200007
Height_PMID36224396	rs916239	-0.00334001	0.000966	T	C	0.61	0.00054284	2200007
Height_PMID36224396	rs2858534	-0.00358959	0.000952	T	C	0.608	0.000163591	2200007
Height_PMID36224396	rs2688098	-0.00401196	0.000928	A	G	0.595	1.54957e-05	2200007
Height_PMID36224396	rs2019901	-0.00353991	0.00102	T	C	0.627	0.000547738	2200007
Height_PMID36224396	rs470017	-0.00337555	0.00106	T	G	0.265	0.00150343	2200007
Height_PMID36224396	rs134458	-0.00331152	0.000996	A	G	0.307	0.000885233	2200007
Height_PMID36224396	rs1807472	0.00440985	0.00136	G	T	0.835	0.00115214	2200007
Height_PMID36224396	rs135775	-0.0045854	0.00133	T	C	0.155	0.000582057	2200007
Height_PMID36224396	rs2071896	-0.0051394	0.00161	C	A	0.089	0.00142166	2200007
Height_PMID36224396	rs135785	-0.00519775	0.00161	A	C	0.0891	0.00124667	2200007
Height_PMID36224396	rs9627750	0.0104325	0.00321	T	C	0.0248	0.00115284	2200007
Height_PMID36224396	rs9628070	0.0116089	0.00311	A	G	0.026	0.000188212	2200007
Height_PMID36224396	rs11090987	0.0114401	0.00319	A	G	0.0234	0.000341686	2200007
Height_PMID36224396	rs17001199	0.0110781	0.00292	C	A	0.0288	0.000146198	2200007
Height_PMID36224396	rs17001272	0.0049133	0.00137	C	T	0.155	0.000321915	2200007
Height_PMID36224396	rs138809	0.00959146	0.00182	G	A	0.0713	1.3904e-07	2200007
Height_PMID36224396	rs916418	0.00793207	0.00211	A	G	0.0593	0.000167442	2200007
Height_PMID36224396	rs138841	0.0109953	0.00115	A	C	0.239	1.22636e-21	2200007
Height_PMID36224396	rs138845	0.0113548	0.00129	T	C	0.164	1.32217e-18	2200007
Height_PMID36224396	rs138866	0.0110889	0.00119	A	G	0.223	1.57484e-20	2200007
Height_PMID36224396	rs2239848	0.0104074	0.00287	A	G	0.0391	0.00028325	2200007
Height_PMID36224396	rs1569956	0.0236336	0.00487	A	C	0.0159	1.21599e-06	2200007
Height_PMID36224396	rs1569957	0.0236676	0.00487	G	C	0.0159	1.17148e-06	2200007
Height_PMID36224396	rs1569958	0.0236559	0.00487	T	C	0.0159	1.18824e-06	2200007
Height_PMID36224396	rs1033666	-0.0119671	0.00136	C	T	0.849	1.30746e-18	2200007
Height_PMID36224396	rs11703411	-0.00931794	0.00117	A	G	0.765	1.41944e-15	2200007
Height_PMID36224396	rs910799	-0.0103886	0.00119	G	A	0.783	1.91163e-18	2200007
Height_PMID36224396	rs5770755	-0.00971846	0.00117	C	T	0.774	1.03765e-16	2200007
Height_PMID36224396	rs2092982	-0.009662	0.00117	A	C	0.774	1.69561e-16	2200007
Height_PMID36224396	rs9616770	0.01077	0.00189	G	A	0.0644	1.21139e-08	2200007
Height_PMID36224396	rs6520066	0.0096854	0.00117	T	C	0.226	1.16531e-16	2200007
Height_PMID36224396	rs8135963	0.0096572	0.00117	C	T	0.226	1.33956e-16	2200007
Height_PMID36224396	rs9627644	0.00490176	0.00153	C	T	0.117	0.00135679	2200007
Height_PMID36224396	rs9616370	0.009274	0.00121	T	C	0.184	1.75947e-14	2200007
Height_PMID36224396	rs9616393	0.011922	0.00149	T	C	0.108	1.39692e-15	2200007
Height_PMID36224396	rs8139422	0.00806545	0.00233	A	C	0.0576	0.000523629	2200007
Height_PMID36224396	rs28479081	0.00469454	0.00143	C	T	0.382	0.00100473	2200007
Height_PMID36224396	rs4838838	0.00383645	0.00109	A	G	0.304	0.000429891	2200007
Height_PMID36224396	rs137845	0.00424396	0.000978	G	A	0.524	1.44067e-05	2200007
Height_PMID36224396	rs137862	0.00422346	0.00097	A	C	0.522	1.34815e-05	2200007
Height_PMID36224396	rs137866	0.00370424	0.00109	A	G	0.279	0.000690371	2200007
Height_PMID36224396	rs137876	0.00327517	0.000964	G	A	0.519	0.000677278	2200007
Height_PMID36224396	rs9628267	0.013628	0.00282	A	G	0.0268	1.37497e-06	2200007
Height_PMID36224396	rs6010152	-0.00768346	0.00158	G	A	0.0943	1.13124e-06	2200007
Height_PMID36224396	rs2272853	-0.0105414	0.00328	T	C	0.0515	0.00130017	2200007
Height_PMID36224396	rs742184	-0.00334186	0.00104	T	C	0.281	0.00129821	2200007
Height_PMID36224396	rs7284870	0.00317834	0.000975	G	A	0.403	0.00111955	2200007
Height_PMID36224396	rs7410465	0.00425082	0.000972	T	G	0.381	1.22246e-05	2200007
Height_PMID36224396	rs7410608	0.00361214	0.000966	C	G	0.417	0.0001842	2200007
Height_PMID36224396	rs12158901	0.0104488	0.00302	A	G	0.0269	0.000548554	2200007
Height_PMID36224396	rs5770931	0.00463944	0.000971	C	T	0.39	1.75767e-06	2200007
Height_PMID36224396	rs6010106	0.0100706	0.00302	C	T	0.0271	0.000839492	2200007
Height_PMID36224396	rs4824127	0.00425666	0.000977	C	A	0.38	1.33041e-05	2200007
Height_PMID36224396	rs1005536	0.00425602	0.000981	A	G	0.38	1.4395e-05	2200007
Height_PMID36224396	rs2273259	0.00329226	0.000981	C	T	0.407	0.00078665	2200007
Height_PMID36224396	rs4824118	-0.0035982	0.00104	T	C	0.294	0.000561026	2200007
Height_PMID36224396	rs11703111	-0.00341499	0.00104	A	G	0.294	0.00107447	2200007
Height_PMID36224396	rs134974	0.00318178	0.000976	A	G	0.52	0.00110859	2200007
Height_PMID36224396	rs128941	0.00676224	0.001	A	G	0.626	1.36251e-11	2200007
Height_PMID36224396	rs5770871	0.00555406	0.00143	A	G	0.124	0.00010862	2200007
Height_PMID36224396	rs5770907	0.00374253	0.00112	A	G	0.265	0.000825743	2200007
Height_PMID36224396	rs5770913	0.00436526	0.00112	G	A	0.258	0.000101062	2200007
Height_PMID36224396	rs8138460	0.00311299	0.000969	G	A	0.389	0.00131417	2200007
Height_PMID36224396	rs9616812	0.00370338	0.000958	T	C	0.419	0.000110539	2200007
SmkCess_PMID36477530	rs2459985	-0.00739	0.00124	C	T	0.38	1.25e-10	1373579
SmkCess_PMID36477530	rs3791151	-0.00996	0.00128	A	C	0.325	6.11e-15	1398064
SmkCess_PMID36477530	rs55684236	-0.01	0.00128	A	G	0.325	4.22e-15	1398064
SmkCess_PMID36477530	rs6677439	-0.0109	0.0013	T	C	0.45	1.33e-16	1199960
SmkCess_PMID36477530	rs12038928	0.00779	0.00121	A	G	0.571	1.13e-10	1398271
SmkCess_PMID36477530	rs699531	0.00756	0.00123	A	G	0.62	5.19e-10	1398271
SmkCess_PMID36477530	rs1760216	0.00931	0.00152	G	T	0.81	1.01e-09	1398271
SmkCess_PMID36477530	rs17379561	0.0116	0.00179	T	A	0.128	1.05e-10	1398271
SmkCess_PMID36477530	rs13375338	-0.0117	0.00187	G	C	0.129	3.54e-10	1278360
SmkCess_PMID36477530	rs3466	0.00716	0.00121	T	C	0.428	3.15e-09	1398271
SmkCess_PMID36477530	rs4657158	-0.0076	0.00121	A	G	0.576	3.43e-10	1398271
SmkCess_PMID36477530	rs10918790	-0.00762	0.00121	A	G	0.576	3.09e-10	1398271
SmkCess_PMID36477530	rs12745732	-0.00888	0.00131	A	T	0.413	1.34e-11	1197333
SmkCess_PMID36477530	rs545794319	-0.0083	0.0013	G	C	0.427	1.83e-10	1205011
SmkCess_PMID36477530	rs6673326	-0.00857	0.00136	A	G	0.662	2.89e-10	1205011
SmkCess_PMID36477530	rs6699146	-0.0071	0.00121	C	G	0.465	4.92e-09	1363605
SmkCess_PMID36477530	rs6425284	-0.00914	0.00125	A	G	0.443	2.63e-13	1295543
SmkCess_PMID36477530	rs1458845	0.0121	0.00203	T	G	0.103	2.39e-09	1317905
SmkCess_PMID36477530	rs1969684	-0.00719	0.00121	G	C	0.437	2.46e-09	1398271
SmkCess_PMID36477530	rs10801002	0.00737	0.00121	C	T	0.433	1.02e-09	1398271
SmkCess_PMID36477530	rs12141028	0.00877	0.00144	A	G	0.225	1.13e-09	1385910
SmkCess_PMID36477530	rs3789044	-0.0126	0.00143	A	G	0.226	4.95e-18	1398271
SmkCess_PMID36477530	rs12046747	-0.0126	0.00143	A	G	0.226	2.77e-18	1398271
SmkCess_PMID36477530	rs78115525	0.00833	0.00131	T	A	0.492	2.18e-10	1161996
SmkCess_PMID36477530	rs55682359	0.0144	0.00179	T	G	0.131	1.11e-15	1364888
SmkCess_PMID36477530	rs55653174	0.0141	0.00175	G	A	0.134	9.99e-16	1400225
SmkCess_PMID36477530	rs72796401	0.0125	0.00157	A	T	0.176	5.55e-16	1400225
SmkCess_PMID36477530	rs72798406	0.0126	0.00157	C	T	0.175	3.33e-16	1400225
SmkCess_PMID36477530	rs12616678	0.0132	0.00159	T	G	0.184	1.11e-16	1322390
SmkCess_PMID36477530	rs7606840	0.00757	0.00123	G	A	0.621	7.97e-10	1400225
SmkCess_PMID36477530	rs12712442	0.00864	0.00131	A	G	0.293	4.61e-11	1400225
SmkCess_PMID36477530	rs6744794	0.00809	0.00122	G	C	0.604	3.02e-11	1400225
SmkCess_PMID36477530	rs56077086	0.00971	0.00135	T	G	0.335	5.65e-13	1235297
SmkCess_PMID36477530	rs1369294	-0.00709	0.0012	C	T	0.51	2.98e-09	1400225
SmkCess_PMID36477530	rs13388903	-0.0159	0.00181	C	A	0.125	4.54e-18	1400225
SmkCess_PMID36477530	rs7582882	-0.0161	0.00181	T	C	0.125	1.44e-18	1400225
SmkCess_PMID36477530	rs2178154	-0.00773	0.00125	T	C	0.642	5.57e-10	1400225
SmkCess_PMID36477530	rs62155213	-0.00755	0.00121	G	T	0.469	4.71e-10	1367654
SmkCess_PMID36477530	rs2916251	0.00828	0.00131	T	G	0.498	2.83e-10	1161996
SmkCess_PMID36477530	rs4662432	0.00746	0.0012	G	A	0.547	5.18e-10	1400225
SmkCess_PMID36477530	rs1374328	-0.0078	0.00135	C	T	0.269	2.3e-09	1400225
SmkCess_PMID36477530	rs78590213	-0.0088	0.00136	G	T	0.261	9.68e-11	1400225
SmkCess_PMID36477530	rs79719017	-0.00877	0.00136	C	T	0.261	1.16e-10	1400225
SmkCess_PMID36477530	rs56222728	-0.00825	0.00133	G	T	0.376	6.02e-10	1200477
SmkCess_PMID36477530	rs7638750	0.0115	0.00143	T	A	0.257	1.11e-15	1282082
SmkCess_PMID36477530	rs7613360	0.0119	0.00125	T	C	0.359	5.02e-22	1400225
SmkCess_PMID36477530	rs6803651	-0.00751	0.00123	T	G	0.398	1.05e-09	1376742
SmkCess_PMID36477530	rs9833290	-0.00801	0.0012	T	C	0.559	2.86e-11	1400225
SmkCess_PMID36477530	rs11918525	-0.00775	0.00129	T	A	0.522	2.03e-09	1199960
SmkCess_PMID36477530	rs1870008	0.00846	0.00121	T	C	0.579	2.82e-12	1400225
SmkCess_PMID36477530	rs2055981	0.00852	0.00124	C	T	0.625	7.48e-12	1376742
SmkCess_PMID36477530	rs34784470	0.0204	0.0034	CAT	C	0.168	2.12e-09	309442
SmkCess_PMID36477530	rs11945193	0.0105	0.00161	A	G	0.164	7.88e-11	1400216
SmkCess_PMID36477530	rs76520590	0.0105	0.00161	C	T	0.164	8.01e-11	1400216
SmkCess_PMID36477530	rs76757555	0.0126	0.00161	A	C	0.164	6.22e-15	1400216
SmkCess_PMID36477530	rs62310097	0.00814	0.0013	T	C	0.375	4.04e-10	1260032
SmkCess_PMID36477530	rs11721364	-0.00866	0.00133	G	C	0.307	8.21e-11	1322390
SmkCess_PMID36477530	rs7682418	-0.00863	0.00133	A	G	0.307	9.54e-11	1322390
SmkCess_PMID36477530	rs6830834	0.00773	0.00137	A	G	0.316	1.49e-10	1239831
SmkCess_PMID36477530	rs58494199	0.00925	0.0013	T	G	0.406	9.27e-13	1234490
SmkCess_PMID36477530	rs17314804	-0.00845	0.00127	T	C	0.332	2.66e-11	1400216
SmkCess_PMID36477530	rs17314832	-0.00851	0.00127	T	C	0.332	2.05e-11	1400216
SmkCess_PMID36477530	rs149170475	0.00825	0.00135	G	C	0.359	8.81e-10	1199960
SmkCess_PMID36477530	rs58170756	0.0117	0.00176	A	C	0.148	3.36e-11	1279741
SmkCess_PMID36477530	rs114597052	-0.0132	0.00223	T	C	0.0855	3.32e-09	1287342
SmkCess_PMID36477530	rs329118	-0.00829	0.00121	T	C	0.422	7.18e-12	1400225
SmkCess_PMID36477530	rs329120	-0.00832	0.00121	T	C	0.423	5.93e-12	1400225
SmkCess_PMID36477530	rs2546066	-0.00689	0.00124	C	T	0.371	2.04e-09	1400225
SmkCess_PMID36477530	rs114332305	0.0126	0.00308	A	G	0.0393	1.98e-09	1400225
SmkCess_PMID36477530	rs2098651	-0.00971	0.00121	G	C	0.584	1.11e-15	1400225
SmkCess_PMID36477530	rs2073526	-0.00912	0.00121	A	G	0.531	4.34e-14	1376742
SmkCess_PMID36477530	rs13197265	0.0118	0.00213	C	T	0.0937	3.6e-09	1298005
SmkCess_PMID36477530	rs77619288	0.011	0.0102	T	C	0.00916	3.09e-13	528943
SmkCess_PMID36477530	rs78054697	-0.00769	0.01021	T	A	0.00915	1.11e-12	529568
SmkCess_PMID36477530	rs215596	-0.0118	0.00122	G	A	0.592	8.71e-22	1400225
SmkCess_PMID36477530	rs215598	-0.0124	0.00126	C	G	0.601	1.52e-22	1322390
SmkCess_PMID36477530	rs215599	-0.0117	0.00122	T	C	0.591	1.33e-21	1400225
SmkCess_PMID36477530	rs799442	0.00806	0.00128	A	G	0.678	2.28e-10	1400225
SmkCess_PMID36477530	rs10275909	-0.0109	0.00137	A	G	0.255	1.67e-15	1400225
SmkCess_PMID36477530	rs13232655	-0.0113	0.00138	G	A	0.251	2.22e-16	1400225
SmkCess_PMID36477530	rs79947326	-0.0108	0.00147	T	C	0.258	2.02e-13	1205011
SmkCess_PMID36477530	rs7809329	-0.00741	0.00125	T	G	0.515	7.61e-12	1272714
SmkCess_PMID36477530	rs62474669	-0.00719	0.0012	C	T	0.494	1.8e-09	1400225
SmkCess_PMID36477530	rs12154872	0.0108	0.0012	G	A	0.553	6.69e-19	1400225
SmkCess_PMID36477530	rs6965740	0.0107	0.0012	G	T	0.555	1.86e-18	1399418
SmkCess_PMID36477530	rs12534982	0.00865	0.00138	G	A	0.248	4.18e-10	1400225
SmkCess_PMID36477530	rs144700205	0.0109	0.00131	C	T	0.387	1.11e-16	1224975
SmkCess_PMID36477530	rs2622238	0.0115	0.00127	G	A	0.465	3.58e-19	1240143
SmkCess_PMID36477530	rs3807890	0.00913	0.00143	G	A	0.234	3.98e-11	1365405
SmkCess_PMID36477530	rs11988753	0.0124	0.00168	C	T	0.148	1.88e-13	1400225
SmkCess_PMID36477530	rs2736268	0.00758	0.00125	C	G	0.566	1.22e-09	1310366
SmkCess_PMID36477530	rs11773992	0.0108	0.00157	C	G	0.175	6.81e-12	1400225
SmkCess_PMID36477530	rs75560813	-0.0256	0.00359	G	A	0.0316	9.6e-13	1267131
SmkCess_PMID36477530	rs1565735	-0.0174	0.00146	A	T	0.213	9.69e-34	1400225
SmkCess_PMID36477530	rs57308096	-0.0129	0.0019	A	G	0.112	1.06e-11	1400225
SmkCess_PMID36477530	rs12547021	0.00798	0.00136	T	C	0.285	4.68e-09	1322390
SmkCess_PMID36477530	rs10968191	0.00813	0.00133	T	C	0.321	1.05e-09	1289819
SmkCess_PMID36477530	rs3908631	0.00731	0.00125	C	T	0.644	4.65e-09	1400225
SmkCess_PMID36477530	rs9409088	0.00749	0.0012	T	C	0.439	4.85e-10	1400225
SmkCess_PMID36477530	rs71497076	0.0111	0.00146	C	T	0.282	2.43e-14	1161996
SmkCess_PMID36477530	rs589292	-0.0117	0.00131	T	C	0.299	6.74e-19	1400225
SmkCess_PMID36477530	rs633533	-0.0117	0.00131	T	C	0.299	1e-18	1400225
SmkCess_PMID36477530	rs588818	-0.0116	0.0013	G	A	0.3	1.87e-18	1400225
SmkCess_PMID36477530	rs143957786	-0.0181	0.00308	C	A	0.0429	4.4e-09	1279161
SmkCess_PMID36477530	rs113927489	0.0393	0.00212	G	C	0.104	6.07e-76	1187255
SmkCess_PMID36477530	rs112270518	0.0399	0.00205	A	G	0.104	3.16e-84	1279741
SmkCess_PMID36477530	rs56057809	0.0401	0.00205	T	C	0.104	7.62e-85	1279741
SmkCess_PMID36477530	rs113864525	0.0401	0.00205	A	C	0.104	1.02e-84	1279741
SmkCess_PMID36477530	rs739447	0.0402	0.00204	T	C	0.105	8.7e-86	1279741
SmkCess_PMID36477530	rs10764446	0.00815	0.00135	C	T	0.267	1.65e-09	1396501
SmkCess_PMID36477530	rs1706752	0.0073	0.0012	T	G	0.452	1.19e-09	1400225
SmkCess_PMID36477530	rs10509123	-0.00912	0.00127	G	T	0.327	8.12e-13	1400225
SmkCess_PMID36477530	rs10761716	-0.00946	0.0012	G	C	0.443	3.77e-15	1400225
SmkCess_PMID36477530	rs10762510	-0.00789	0.00121	C	T	0.424	6.84e-11	1400225
SmkCess_PMID36477530	rs10762511	-0.00792	0.00121	C	T	0.424	5.77e-11	1400225
SmkCess_PMID36477530	rs10823913	-0.00789	0.00121	G	A	0.425	6.63e-11	1400225
SmkCess_PMID36477530	rs3911887	0.00791	0.00128	G	A	0.678	7.44e-10	1387864
SmkCess_PMID36477530	rs35649565	-0.0101	0.00144	A	G	0.222	2.07e-12	1400225
SmkCess_PMID36477530	rs11201563	-0.0102	0.00159	G	A	0.191	1.75e-10	1279741
SmkCess_PMID36477530	rs7908450	0.00929	0.00153	C	G	0.812	1.23e-09	1400225
SmkCess_PMID36477530	rs7951365	0.0115	0.00135	C	T	0.311	3.9e-17	1283543
SmkCess_PMID36477530	rs34866095	0.0115	0.00135	G	A	0.311	4e-17	1283543
SmkCess_PMID36477530	rs1827535	0.0115	0.00135	G	T	0.311	3.49e-17	1283543
SmkCess_PMID36477530	rs7128734	-0.00997	0.00121	G	A	0.416	2.22e-16	1400225
SmkCess_PMID36477530	rs10835360	-0.00993	0.00121	C	T	0.416	2.22e-16	1400225
SmkCess_PMID36477530	rs7952220	-0.00994	0.00121	C	T	0.416	2.22e-16	1400225
SmkCess_PMID36477530	rs12273007	-0.00629	0.00121	G	A	0.432	7.23e-10	1400225
SmkCess_PMID36477530	rs1624389	0.00758	0.00122	G	A	0.6	5.12e-10	1400225
SmkCess_PMID36477530	rs1785498	0.00756	0.00122	G	C	0.6	5.88e-10	1400225
SmkCess_PMID36477530	rs7105506	-0.00791	0.00125	A	G	0.417	2.22e-10	1322390
SmkCess_PMID36477530	rs60452247	-0.00761	0.00126	A	G	0.34	1.63e-09	1400225
SmkCess_PMID36477530	rs2186799	-0.00847	0.00124	T	G	0.476	7.04e-12	1312398
SmkCess_PMID36477530	rs2734839	-0.0097	0.0012	T	C	0.545	6.66e-16	1400225
SmkCess_PMID36477530	rs2734837	-0.00971	0.0012	T	C	0.545	5.55e-16	1400225
SmkCess_PMID36477530	rs11223560	-0.00739	0.00122	A	G	0.598	1.35e-09	1400225
SmkCess_PMID36477530	rs9651873	-0.00717	0.00122	C	A	0.418	3.87e-09	1387864
SmkCess_PMID36477530	rs4761963	-0.00752	0.00121	A	G	0.429	4.73e-10	1400225
SmkCess_PMID36477530	rs11611029	0.00749	0.00122	T	C	0.433	7.4e-10	1376742
SmkCess_PMID36477530	rs6650217	0.00965	0.0012	G	T	0.465	7.77e-16	1400225
SmkCess_PMID36477530	rs6650218	0.00965	0.0012	A	T	0.465	7.77e-16	1400225
SmkCess_PMID36477530	rs6650219	0.00964	0.0012	C	T	0.465	8.88e-16	1400225
SmkCess_PMID36477530	rs8756	0.00731	0.0012	A	C	0.556	1.19e-09	1400225
SmkCess_PMID36477530	rs17113564	-0.0132	0.00194	T	C	0.114	1.05e-11	1322390
SmkCess_PMID36477530	rs10506695	-0.0133	0.00194	T	C	0.114	6.92e-12	1322390
SmkCess_PMID36477530	rs11837529	0.00727	0.0012	G	C	0.457	1.37e-09	1400225
SmkCess_PMID36477530	rs10777932	-0.0074	0.0012	C	A	0.52	6.29e-10	1400225
SmkCess_PMID36477530	rs7960340	0.0117	0.00181	A	G	0.139	9.93e-11	1279741
SmkCess_PMID36477530	rs6489910	-0.00858	0.00163	G	T	0.839	3.89e-09	1400225
SmkCess_PMID36477530	rs748574210	0.0136	0.04212	T	G	0.00446	3e-09	63395
SmkCess_PMID36477530	rs8008076	0.00786	0.00131	G	A	0.294	2.11e-09	1400225
SmkCess_PMID36477530	rs850245	-0.00766	0.0012	C	A	0.523	1.55e-10	1400225
SmkCess_PMID36477530	rs860323	-0.00764	0.0012	T	C	0.523	1.68e-10	1400225
SmkCess_PMID36477530	rs440712	0.00791	0.00131	A	G	0.637	1.66e-09	1256831
SmkCess_PMID36477530	rs937648	0.00884	0.00126	A	G	0.342	2.25e-12	1400018
SmkCess_PMID36477530	rs7152530	0.00863	0.00127	A	G	0.336	8.98e-12	1400018
SmkCess_PMID36477530	rs34161718	-0.0107	0.00149	T	C	0.23	7.45e-13	1280107
SmkCess_PMID36477530	rs35534970	0.0127	0.00149	A	G	0.201	4.47e-17	1400224
SmkCess_PMID36477530	rs7174904	0.0126	0.00149	T	C	0.202	8.32e-17	1400224
SmkCess_PMID36477530	rs7175414	0.0126	0.00149	A	G	0.202	8.54e-17	1400224
SmkCess_PMID36477530	rs7166534	0.0125	0.00149	C	T	0.202	9.42e-17	1400224
SmkCess_PMID36477530	rs4485292	0.0126	0.00149	A	G	0.202	8.96e-17	1400224
SmkCess_PMID36477530	rs35473814	0.0129	0.00151	A	G	0.212	2.15e-17	1322389
SmkCess_PMID36477530	rs141502139	0.0168	0.00274	A	AAAAAAG	0.594	7.51e-10	276870
SmkCess_PMID36477530	rs5813920	-0.0196	0.00324	C	CA	0.269	5.15e-10	242050
SmkCess_PMID36477530	rs58365910	0.0147	0.0013	C	T	0.307	2.44e-32	1400017
SmkCess_PMID36477530	rs542137493	-0.0205	0.00237	CT	C	0.296	1.04e-17	425550
SmkCess_PMID36477530	rs67816453	0.0168	0.00253	CG	C	0.573	2.13e-11	319885
SmkCess_PMID36477530	rs28673808	0.0103	0.00166	A	G	0.182	5.48e-10	1224974
SmkCess_PMID36477530	rs150300	0.0108	0.00136	T	C	0.6	2.44e-15	1127175
SmkCess_PMID36477530	rs4984541	-0.00833	0.00139	G	A	0.244	2.08e-09	1400224
SmkCess_PMID36477530	rs11863729	0.00756	0.00121	T	G	0.43	3.96e-10	1398064
SmkCess_PMID36477530	rs113222130	0.0154	0.00234	T	C	0.0705	4.55e-11	1398064
SmkCess_PMID36477530	rs59405589	-0.0124	0.0018	T	C	0.127	6.18e-12	1397464
SmkCess_PMID36477530	rs12924693	-0.0123	0.00179	G	A	0.127	7.54e-12	1398271
SmkCess_PMID36477530	rs3759982	0.0118	0.00183	C	T	0.122	1.09e-10	1398271
SmkCess_PMID36477530	rs4783722	-0.00783	0.00123	C	T	0.385	1.87e-10	1398271
SmkCess_PMID36477530	rs60063924	0.00801	0.0012	A	T	0.481	2.2e-11	1398064
SmkCess_PMID36477530	rs7192165	-0.00751	0.00187	C	T	0.124	4.55e-09	1318668
SmkCess_PMID36477530	rs9900691	-0.00845	0.00134	G	C	0.276	3.26e-10	1385162
SmkCess_PMID36477530	rs11657845	0.00912	0.00122	C	G	0.435	8.03e-14	1365198
SmkCess_PMID36477530	rs6502624	0.00906	0.00122	A	G	0.437	1.13e-13	1365198
SmkCess_PMID36477530	rs9892963	0.00873	0.00132	T	A	0.394	3.76e-11	1199960
SmkCess_PMID36477530	rs442318	0.00787	0.00124	T	C	0.631	6.59e-11	1400225
SmkCess_PMID36477530	rs66481362	0.0135	0.00226	A	G	0.0837	2.34e-09	1279161
SmkCess_PMID36477530	rs7238935	0.00797	0.00138	G	A	0.249	2.57e-09	1400225
SmkCess_PMID36477530	rs61537869	0.00755	0.0012	G	A	0.562	3.61e-10	1400225
SmkCess_PMID36477530	rs117248593	0.0321	0.004	T	C	0.0243	9.99e-16	1319648
SmkCess_PMID36477530	rs77636063	0.0454	0.00612	A	G	0.0119	1.2e-13	1138982
SmkCess_PMID36477530	rs11878604	0.0295	0.00195	C	T	0.108	3.77e-51	1361886
SmkCess_PMID36477530	rs4803380	0.0527	0.00414	T	C	0.0257	9.45e-37	1165545
SmkCess_PMID36477530	rs150586234	0.0911	0.01529	A	G	0.00221	2.57e-09	971259
SmkCess_PMID36477530	rs56113850	-0.0303	0.0013	C	T	0.563	9.6e-121	1211080
SmkCess_PMID36477530	rs7247098	-0.0184	0.00153	T	G	0.756	7.95e-33	1161996
SmkCess_PMID36477530	rs117824460	0.0651	0.00395	G	A	0.026	1.64e-60	1267613
SmkCess_PMID36477530	rs142659926	0.0418	0.00454	C	G	0.0203	8.69e-20	1221219
SmkCess_PMID36477530	rs150258088	0.0342	0.00415	T	C	0.0237	2.22e-16	1256199
SmkCess_PMID36477530	rs6011779	-0.0232	0.0015	T	C	0.801	3.61e-53	1390752
SmkCess_PMID36477530	rs45497800	0.0309	0.0023	T	C	0.0811	7.39e-41	1270841
SmkCess_PMID36477530	rs79739740	0.0199	0.00242	T	C	0.0754	2.22e-16	1222622
SmkCess_PMID36477530	rs142852579	0.0364	0.00462	T	TCTGGG	0.081	3e-15	315028
SmkCess_PMID36477530	rs11699828	-0.0315	0.00351	A	G	0.0331	8.27e-19	1269276
SmkCess_PMID36477530	rs5753630	-0.00615	0.0012	G	A	0.473	1.96e-09	1400225
SmkCess_PMID36477530	rs4821991	-0.0111	0.00139	C	T	0.278	1.78e-15	1289819
SmkCess_PMID36477530	rs9611540	-0.013	0.00131	T	C	0.305	1.29e-22	1365405
SmkCess_PMID36477530	rs5758466	0.0112	0.00151	A	G	0.79	1.13e-13	1312398
SmkCess_PMID36477530	rs2542028	-0.00964	0.00134	G	A	0.724	5.58e-13	1400225
SmkInit_PMID36477530	rs61759161	-0.00741	0.000916	T	C	0.229	5.55e-16	3380876
SmkInit_PMID36477530	rs61759178	-0.00701	0.000957	C	T	0.23	2.38e-13	3087062
SmkInit_PMID36477530	rs4130941	0.00489	0.000781	C	T	0.585	3.58e-10	3380876
SmkInit_PMID36477530	rs7537237	0.00487	0.00078	G	A	0.585	4.4e-10	3380876
SmkInit_PMID36477530	rs7526898	0.00548	0.000888	G	C	0.25	6.85e-10	3380876
SmkInit_PMID36477530	rs12568431	0.00529	0.000887	T	C	0.26	1.15e-09	3302432
SmkInit_PMID36477530	rs1204754	0.00607	0.000786	G	C	0.396	1.12e-14	3380876
SmkInit_PMID36477530	rs12120887	-0.00742	0.000799	C	T	0.365	3.89e-20	3380876
SmkInit_PMID36477530	rs61772141	-0.00737	0.000799	C	T	0.364	7.11e-20	3380876
SmkInit_PMID36477530	rs301806	0.00921	0.000783	T	C	0.594	5.17e-33	3380876
SmkInit_PMID36477530	rs301807	0.00916	0.000783	G	A	0.594	2.93e-33	3380876
SmkInit_PMID36477530	rs113155158	-0.00559	0.000892	G	A	0.713	3.62e-10	3075804
SmkInit_PMID36477530	rs7547198	0.00521	0.000825	G	A	0.319	2.73e-10	3380876
SmkInit_PMID36477530	rs6700888	-0.00533	0.000779	A	C	0.422	7.5e-12	3380876
SmkInit_PMID36477530	rs10907322	-0.00918	0.000772	A	G	0.545	4.13e-32	3380876
SmkInit_PMID36477530	rs3820277	-0.00909	0.000772	T	G	0.546	1.73e-31	3380876
SmkInit_PMID36477530	rs488786	-0.00639	0.001019	T	C	0.172	3.65e-10	3380876
SmkInit_PMID36477530	rs12125335	0.00876	0.001151	C	T	0.129	2.56e-14	3355779
SmkInit_PMID36477530	rs9426771	0.00608	0.000815	T	G	0.403	8.56e-14	3126500
SmkInit_PMID36477530	rs112986048	0.0122	0.001627	A	G	0.0594	5.71e-14	3378597
SmkInit_PMID36477530	rs6424144	-0.00547	0.000772	A	G	0.46	1.34e-12	3380876
SmkInit_PMID36477530	rs6424145	-0.0055	0.000772	C	G	0.46	1.03e-12	3380876
SmkInit_PMID36477530	rs12732022	0.00586	0.000829	A	G	0.313	2.89e-13	3380876
SmkInit_PMID36477530	rs56147926	-0.00532	0.000799	T	C	0.364	2.73e-11	3380876
SmkInit_PMID36477530	rs9426392	0.00633	0.000872	G	A	0.264	4.03e-13	3380876
SmkInit_PMID36477530	rs1124615	-0.00671	0.000862	A	T	0.274	6.66e-15	3380876
SmkInit_PMID36477530	rs1009067	-0.0067	0.000862	A	G	0.274	7.66e-15	3380876
SmkInit_PMID36477530	rs3108736	-0.0067	0.000862	T	A	0.274	7.66e-15	3380876
SmkInit_PMID36477530	rs2951486	-0.00671	0.000862	T	A	0.274	7.22e-15	3380876
SmkInit_PMID36477530	rs1188461	-0.0067	0.000862	G	C	0.274	7.66e-15	3380876
SmkInit_PMID36477530	rs1188460	-0.00672	0.00086	G	C	0.276	5.66e-15	3380876
SmkInit_PMID36477530	rs942299	-0.00538	0.000865	G	A	0.271	4.84e-10	3380876
SmkInit_PMID36477530	rs55634335	0.0117	0.001065	T	A	0.154	1.46e-27	3380876
SmkInit_PMID36477530	rs12022304	-0.0112	0.001001	C	A	0.18	1.46e-28	3380876
SmkInit_PMID36477530	rs10914705	0.00958	0.000843	G	A	0.689	1.64e-29	3285768
SmkInit_PMID36477530	rs215835	0.00546	0.00086	A	C	0.71	2.19e-10	3285768
SmkInit_PMID36477530	rs12565767	0.00911	0.001006	T	G	0.178	1.72e-19	3380876
SmkInit_PMID36477530	rs6600376	0.00849	0.000828	C	A	0.315	3.07e-24	3380876
SmkInit_PMID36477530	rs6600377	0.00845	0.000828	C	T	0.315	4.69e-24	3380876
SmkInit_PMID36477530	rs2364532	-0.0093	0.000823	C	T	0.322	7.56e-30	3380876
SmkInit_PMID36477530	rs11209838	-0.00929	0.000824	T	C	0.321	9.67e-30	3380876
SmkInit_PMID36477530	rs11209839	-0.00929	0.000824	C	T	0.321	8.74e-30	3380876
SmkInit_PMID36477530	rs12755632	-0.00935	0.000823	G	A	0.322	3.3e-30	3380876
SmkInit_PMID36477530	rs2842184	-0.00743	0.000791	G	A	0.383	1.53e-20	3380876
SmkInit_PMID36477530	rs2842188	0.0159	0.000812	C	T	0.661	4.19e-85	3380876
SmkInit_PMID36477530	rs2819336	0.0163	0.000818	C	T	0.67	4.22e-88	3380876
SmkInit_PMID36477530	rs111672573	-0.0101	0.000831	A	T	0.54	1.99e-33	2912257
SmkInit_PMID36477530	rs11420276	-0.0137	0.00203	GT	G	0.284	1.58e-11	596983
SmkInit_PMID36477530	rs11275853	-0.0126	0.001784	G	GTTTCTGATTTCTT	0.273	1.6e-12	792111
SmkInit_PMID36477530	rs202215468	-0.0144	0.000914	G	A	0.299	1.54e-55	2855160
SmkInit_PMID36477530	rs61770309	-0.00877	0.001133	T	G	0.148	9.66e-15	3087147
SmkInit_PMID36477530	rs34907901	-0.00609	0.000873	G	T	0.308	6.25e-13	3082288
SmkInit_PMID36477530	rs925524	0.007	0.000842	G	A	0.704	1.11e-16	3380876
SmkInit_PMID36477530	rs1355642	0.00559	0.000799	G	A	0.475	2.77e-12	3137710
SmkInit_PMID36477530	rs35051406	0.00612	0.000778	T	C	0.44	3.66e-15	3354511
SmkInit_PMID36477530	rs149043137	0.0207	0.00236	T	C	0.031	4.94e-18	2987594
SmkInit_PMID36477530	rs12128108	0.0143	0.000915	T	C	0.23	1.55e-54	3372113
SmkInit_PMID36477530	rs537962582	-0.00803	0.000854	G	T	0.533	1.42e-20	2753568
SmkInit_PMID36477530	rs4078484	0.0142	0.000902	T	C	0.238	2.77e-55	3380876
SmkInit_PMID36477530	rs6662979	0.0142	0.000903	T	G	0.238	4.3e-55	3380876
SmkInit_PMID36477530	rs7515388	0.0141	0.000906	T	C	0.236	4.86e-54	3380876
SmkInit_PMID36477530	rs7515768	0.0141	0.000906	T	C	0.236	2.74e-54	3380876
SmkInit_PMID36477530	rs9436446	0.0142	0.000907	A	G	0.235	1.5e-54	3380876
SmkInit_PMID36477530	rs9436447	0.0141	0.000907	A	G	0.235	2.38e-54	3380876
SmkInit_PMID36477530	rs199755876	-0.0126	0.001394	A	G	0.0979	5.14e-19	2912257
SmkInit_PMID36477530	rs72664332	0.00826	0.001394	C	A	0.083	3.13e-09	3380876
SmkInit_PMID36477530	rs197605	-0.00567	0.000779	G	A	0.422	3.46e-14	3380876
SmkInit_PMID36477530	rs197604	-0.00568	0.000779	G	A	0.422	3.16e-14	3380876
SmkInit_PMID36477530	rs12752905	-0.00616	0.000786	C	G	0.427	4.77e-15	3307741
SmkInit_PMID36477530	rs731162	0.00563	0.000769	A	G	0.499	2.38e-13	3380876
SmkInit_PMID36477530	rs912504	0.00564	0.000769	A	G	0.499	2.35e-13	3380876
SmkInit_PMID36477530	rs1318371	0.00564	0.000769	A	G	0.499	2.35e-13	3380876
SmkInit_PMID36477530	rs4912191	0.00564	0.000769	T	C	0.499	2.31e-13	3380876
SmkInit_PMID36477530	rs74089405	-0.00992	0.001149	G	T	0.153	1.72e-17	2921876
SmkInit_PMID36477530	rs11208289	0.00532	0.000886	T	C	0.749	1.99e-09	3380876
SmkInit_PMID36477530	rs6701146	0.00819	0.00077	C	G	0.48	4.85e-26	3380876
SmkInit_PMID36477530	rs12142070	-0.0082	0.00077	T	C	0.517	3.96e-26	3380876
SmkInit_PMID36477530	rs4255357	0.0105	0.000769	A	G	0.485	1.08e-41	3380876
SmkInit_PMID36477530	rs11208774	0.0104	0.000769	T	C	0.485	2.21e-41	3380876
SmkInit_PMID36477530	rs11208775	0.0104	0.000769	T	C	0.485	1.77e-41	3380876
SmkInit_PMID36477530	rs11208776	0.0104	0.000769	T	A	0.485	2.17e-41	3380876
SmkInit_PMID36477530	rs6696340	0.0082	0.000822	A	G	0.463	6.41e-23	2978973
SmkInit_PMID36477530	rs1338190	0.00674	0.000824	C	T	0.321	3.33e-16	3380876
SmkInit_PMID36477530	rs61771539	-0.00538	0.000819	G	A	0.382	4.99e-11	3155423
SmkInit_PMID36477530	rs2612235	-0.0066	0.00086	A	T	0.724	1.61e-14	3380876
SmkInit_PMID36477530	rs2612234	-0.0066	0.00086	A	G	0.724	1.69e-14	3380876
SmkInit_PMID36477530	rs2612233	-0.00662	0.00086	A	T	0.723	1.4e-14	3380876
SmkInit_PMID36477530	rs6682415	-0.00603	0.000874	T	G	0.277	5.26e-12	3265572
SmkInit_PMID36477530	rs12737564	-0.0157	0.001077	C	A	0.165	1.16e-47	3134530
SmkInit_PMID36477530	rs61765650	-0.0163	0.001078	G	A	0.15	1.61e-51	3377696
SmkInit_PMID36477530	rs17615090	-0.0137	0.001038	G	A	0.164	1.24e-39	3380876
SmkInit_PMID36477530	rs10890020	0.0118	0.000799	G	A	0.478	4.57e-49	3137710
SmkInit_PMID36477530	rs58693447	-0.0147	0.000812	A	G	0.616	2.39e-72	3206071
SmkInit_PMID36477530	rs6704461	-0.0144	0.000784	C	T	0.597	3.98e-75	3380876
SmkInit_PMID36477530	rs11210229	-0.0144	0.000784	G	A	0.596	2.84e-75	3380876
SmkInit_PMID36477530	rs1338651	-0.0144	0.000784	A	C	0.596	3.94e-75	3380876
SmkInit_PMID36477530	rs10159196	-0.0144	0.000784	T	C	0.596	3.9e-75	3380876
SmkInit_PMID36477530	rs3964487	-0.0146	0.000784	G	A	0.596	1.73e-76	3380876
SmkInit_PMID36477530	rs1549552	0.00738	0.000814	G	A	0.336	2.11e-19	3380876
SmkInit_PMID36477530	rs1549553	0.00766	0.000827	C	G	0.351	4.62e-20	3210845
SmkInit_PMID36477530	rs1549555	0.00735	0.000812	G	A	0.339	2.54e-19	3380876
SmkInit_PMID36477530	rs1549557	0.00736	0.000812	C	A	0.34	2.43e-19	3380876
SmkInit_PMID36477530	rs56920577	0.00692	0.00094	C	T	0.212	1.8e-13	3380876
SmkInit_PMID36477530	rs11163633	0.00544	0.000782	A	C	0.468	3.33e-12	3285768
SmkInit_PMID36477530	rs6660879	-0.00722	0.000776	T	C	0.548	3.21e-20	3355779
SmkInit_PMID36477530	rs6676269	-0.00723	0.000776	A	T	0.548	2.79e-20	3355779
SmkInit_PMID36477530	rs72952444	-0.00938	0.001069	G	A	0.153	5.49e-18	3380876
SmkInit_PMID36477530	rs11163840	-0.00952	0.001085	T	A	0.147	5.37e-18	3380876
SmkInit_PMID36477530	rs10873846	-0.00836	0.001012	A	G	0.175	1.11e-16	3380876
SmkInit_PMID36477530	rs11162012	-0.00837	0.001012	A	G	0.175	1.11e-16	3380876
SmkInit_PMID36477530	rs11162013	-0.00833	0.001013	T	C	0.175	2.22e-16	3380876
SmkInit_PMID36477530	rs35189630	0.00821	0.001011	A	C	0.175	4.44e-16	3380876
SmkInit_PMID36477530	rs10922978	-0.00657	0.000833	A	T	0.41	3.11e-15	2978973
SmkInit_PMID36477530	rs61765875	-0.00541	0.000821	G	T	0.325	1.67e-12	3380876
SmkInit_PMID36477530	rs67290665	-0.00542	0.000821	C	T	0.324	1.63e-12	3380876
SmkInit_PMID36477530	rs531434	0.00504	0.000782	C	T	0.437	4.14e-11	3323779
SmkInit_PMID36477530	rs587299	0.00507	0.000782	G	A	0.437	3.93e-11	3323779
SmkInit_PMID36477530	rs630328	0.00506	0.000782	C	T	0.437	4.34e-11	3323779
SmkInit_PMID36477530	rs9287148	0.00483	0.000832	G	A	0.676	2.9e-09	3302432
SmkInit_PMID36477530	rs7517629	-0.0116	0.000822	G	A	0.542	1.67e-44	2978973
SmkInit_PMID36477530	rs10922911	0.0119	0.000789	T	C	0.388	1.28e-50	3380876
SmkInit_PMID36477530	rs10801825	0.0118	0.000791	A	C	0.384	9.24e-50	3380876
SmkInit_PMID36477530	rs10801826	0.0118	0.00079	T	C	0.385	4.5e-50	3380876
SmkInit_PMID36477530	rs10922912	0.0117	0.000791	G	A	0.384	3.18e-49	3380876
SmkInit_PMID36477530	rs2166171	0.012	0.00079	C	T	0.385	2.66e-51	3380876
SmkInit_PMID36477530	rs2166172	0.0118	0.000793	C	A	0.378	3.25e-49	3380876
SmkInit_PMID36477530	rs75957182	-0.00618	0.000953	G	C	0.205	8.56e-11	3380876
SmkInit_PMID36477530	rs11165515	-0.00828	0.000896	T	C	0.243	5.79e-20	3380876
SmkInit_PMID36477530	rs1960043	-0.00828	0.000896	A	G	0.244	5.3e-20	3380876
SmkInit_PMID36477530	rs2096191	-0.00827	0.000895	A	G	0.244	6.47e-20	3380876
SmkInit_PMID36477530	rs12034884	0.00834	0.000864	G	A	0.287	1.21e-21	3272787
SmkInit_PMID36477530	rs28552810	-0.00825	0.000957	A	T	0.202	1.83e-17	3380876
SmkInit_PMID36477530	rs12140043	-0.00774	0.000948	T	C	0.208	3.33e-16	3380876
SmkInit_PMID36477530	rs78728761	-0.0212	0.00244	T	A	0.028	8.73e-18	3087147
SmkInit_PMID36477530	rs72730370	0.0112	0.001297	A	T	0.107	1.32e-17	3109716
SmkInit_PMID36477530	rs7522359	0.0105	0.001281	T	C	0.109	2.22e-16	3126079
SmkInit_PMID36477530	rs56157718	0.0105	0.001281	C	A	0.109	2.22e-16	3126079
SmkInit_PMID36477530	rs7539216	0.00462	0.000774	G	A	0.446	2.33e-09	3380876
SmkInit_PMID36477530	rs3768480	-0.0056	0.000817	C	G	0.412	6.82e-12	3093640
SmkInit_PMID36477530	rs474077	0.00522	0.000775	A	G	0.443	1.7e-11	3371764
SmkInit_PMID36477530	rs4839214	-0.00782	0.000811	T	C	0.656	1.4e-21	3371764
SmkInit_PMID36477530	rs12138770	-0.00781	0.000811	A	C	0.656	1.59e-21	3371764
SmkInit_PMID36477530	rs10158258	-0.00781	0.000811	T	A	0.656	1.51e-21	3371764
SmkInit_PMID36477530	rs11102400	-0.00778	0.000811	T	A	0.657	2.55e-21	3371764
SmkInit_PMID36477530	rs11102401	-0.0078	0.000811	T	C	0.656	1.74e-21	3371764
SmkInit_PMID36477530	rs3790598	-0.00836	0.001091	A	G	0.151	1.82e-14	3276656
SmkInit_PMID36477530	rs1230683	0.00624	0.000861	G	A	0.723	4.22e-13	3371764
SmkInit_PMID36477530	rs3820500	0.00928	0.000816	A	G	0.665	1.21e-29	3371764
SmkInit_PMID36477530	rs4333886	0.00716	0.000863	C	G	0.632	1.11e-16	2886707
SmkInit_PMID36477530	rs1694377	0.00717	0.000841	A	G	0.636	3.89e-17	3056738
SmkInit_PMID36477530	rs12089731	0.00493	0.000815	C	T	0.402	1.49e-09	3128598
SmkInit_PMID36477530	rs6677429	-0.0053	0.000772	T	C	0.467	6.41e-12	3371764
SmkInit_PMID36477530	rs10888434	-0.00536	0.000772	T	C	0.466	3.74e-12	3371764
SmkInit_PMID36477530	rs11587151	0.00694	0.000843	T	C	0.308	2.22e-16	3298629
SmkInit_PMID36477530	rs12025237	-0.0107	0.001148	C	A	0.133	4.67e-20	3293320
SmkInit_PMID36477530	rs2274993	-0.0105	0.001111	C	T	0.14	8.57e-21	3371764
SmkInit_PMID36477530	rs12026615	-0.0106	0.001148	C	T	0.133	8.5e-20	3293320
SmkInit_PMID36477530	rs3790613	-0.0106	0.001148	A	C	0.133	5.38e-20	3293320
SmkInit_PMID36477530	rs72999485	-0.0141	0.001419	C	G	0.08	8.62e-23	3371764
SmkInit_PMID36477530	rs45444697	0.00831	0.001011	G	C	0.198	2.22e-16	3082353
SmkInit_PMID36477530	rs72477613	0.00594	0.000791	T	A	0.444	5.68e-14	3238578
SmkInit_PMID36477530	rs10917866	0.00824	0.000804	G	C	0.362	3.22e-24	3346667
SmkInit_PMID36477530	rs2275558	0.00676	0.000908	A	G	0.255	9.5e-14	3195933
SmkInit_PMID36477530	rs116089225	-0.0284	0.004836	T	C	0.00799	4.38e-09	2696800
SmkInit_PMID36477530	rs12047487	-0.00649	0.000776	T	A	0.563	1.11e-16	3371764
SmkInit_PMID36477530	rs6663794	-0.00946	0.000771	A	G	0.475	4.71e-36	3371764
SmkInit_PMID36477530	rs2860846	-0.00945	0.000771	G	T	0.472	6.4e-36	3371764
SmkInit_PMID36477530	rs2860847	-0.00946	0.000771	C	T	0.472	5.89e-36	3371764
SmkInit_PMID36477530	rs7526024	-0.00943	0.000771	C	T	0.475	1.05e-35	3371764
SmkInit_PMID36477530	rs12094341	-0.00943	0.000771	G	C	0.475	9.77e-36	3371764
SmkInit_PMID36477530	rs4650945	-0.00944	0.000771	A	G	0.475	8.43e-36	3371764
SmkInit_PMID36477530	rs60354115	-0.00943	0.000771	T	C	0.475	9.64e-36	3371764
SmkInit_PMID36477530	rs12085290	-0.00942	0.000771	G	T	0.475	9.86e-36	3371764
SmkInit_PMID36477530	rs12091012	-0.0101	0.000918	T	C	0.26	9.61e-28	3082288
SmkInit_PMID36477530	rs13375788	-0.00951	0.000814	T	G	0.485	3.58e-32	3020509
SmkInit_PMID36477530	rs2076340	-0.00727	0.000888	C	G	0.743	7.73e-17	3314667
SmkInit_PMID36477530	rs506589	0.00818	0.000966	C	T	0.198	6.49e-17	3371764
SmkInit_PMID36477530	rs509325	0.00817	0.000966	G	T	0.198	6.69e-17	3371764
SmkInit_PMID36477530	rs147052174	0.0394	0.003351	T	G	0.0168	1.59e-31	2702259
SmkInit_PMID36477530	rs1487490	0.00705	0.000833	G	A	0.31	6.34e-17	3371764
SmkInit_PMID36477530	rs3011970	0.00738	0.000825	G	T	0.321	8.92e-19	3371764
SmkInit_PMID36477530	rs2490271	0.00617	0.000961	A	G	0.799	1.41e-10	3371764
SmkInit_PMID36477530	rs61818095	0.00858	0.000932	G	A	0.262	6.05e-21	2978973
SmkInit_PMID36477530	rs10737631	0.00537	0.000772	C	T	0.537	3.58e-12	3371764
SmkInit_PMID36477530	rs1332051	-0.00634	0.000898	A	G	0.757	1.7e-12	3371764
SmkInit_PMID36477530	rs12067706	-0.00634	0.000898	C	T	0.757	1.64e-12	3371764
SmkInit_PMID36477530	rs12140293	-0.0083	0.001026	A	G	0.17	5.55e-16	3371764
SmkInit_PMID36477530	rs12118454	-0.00832	0.001028	T	C	0.169	5.55e-16	3371764
SmkInit_PMID36477530	rs6428456	0.0102	0.001296	G	A	0.0978	4.44e-15	3371764
SmkInit_PMID36477530	rs7529123	0.0102	0.001298	C	T	0.0975	5e-15	3371764
SmkInit_PMID36477530	rs6691743	0.00611	0.000884	G	A	0.255	4.71e-12	3371764
SmkInit_PMID36477530	rs2821307	0.00516	0.000783	G	T	0.498	4.43e-11	3263675
SmkInit_PMID36477530	rs296562	0.00511	0.00079	A	C	0.389	9.72e-11	3371764
SmkInit_PMID36477530	rs61817485	-0.00608	0.000858	A	G	0.28	4.15e-14	3371764
SmkInit_PMID36477530	rs45501495	-0.00608	0.000859	T	C	0.279	4.55e-14	3371764
SmkInit_PMID36477530	rs6696846	-0.00532	0.000778	T	C	0.43	7.91e-12	3371764
SmkInit_PMID36477530	rs4514294	0.00546	0.000858	G	A	0.72	1.99e-10	3371764
SmkInit_PMID36477530	rs6658079	0.00548	0.000858	T	G	0.72	1.73e-10	3371764
SmkInit_PMID36477530	rs1772139	0.00503	0.000777	G	T	0.435	9.37e-11	3371764
SmkInit_PMID36477530	rs7546842	-0.00576	0.000884	A	G	0.255	7.25e-11	3371764
SmkInit_PMID36477530	rs2808454	0.00522	0.000818	T	A	0.525	1.67e-10	2998532
SmkInit_PMID36477530	rs10863714	-0.00739	0.000784	G	A	0.593	1.18e-20	3371764
SmkInit_PMID36477530	rs4537554	-0.00732	0.000827	T	C	0.318	1.86e-20	3371764
SmkInit_PMID36477530	rs2473813	-0.00889	0.000849	T	A	0.304	3.65e-25	3276656
SmkInit_PMID36477530	rs3111257	0.00542	0.000782	C	T	0.445	3.91e-12	3314667
SmkInit_PMID36477530	rs10863883	-0.00541	0.000795	C	T	0.564	1.02e-11	3219559
SmkInit_PMID36477530	rs17018847	-0.00621	0.000963	A	G	0.208	1.14e-10	3276656
SmkInit_PMID36477530	rs17018853	-0.00622	0.000963	T	A	0.208	1.06e-10	3276656
SmkInit_PMID36477530	rs12125521	-0.00861	0.000889	C	T	0.271	1.26e-21	3198212
SmkInit_PMID36477530	rs9430133	0.00986	0.000872	T	C	0.326	3.58e-29	2991321
SmkInit_PMID36477530	rs4655243	0.00984	0.000872	G	A	0.326	4.94e-29	2991321
SmkInit_PMID36477530	rs4655244	0.00986	0.000872	G	A	0.326	3.36e-29	2991321
SmkInit_PMID36477530	rs6695148	0.00985	0.000872	T	G	0.326	4.22e-29	2991321
SmkInit_PMID36477530	rs3767842	0.00984	0.000872	T	C	0.326	4.74e-29	2991321
SmkInit_PMID36477530	rs61821383	0.0073	0.001035	G	C	0.244	1.73e-12	2531973
SmkInit_PMID36477530	rs388485	0.0065	0.000786	T	C	0.469	4.63e-17	3251559
SmkInit_PMID36477530	rs616523	0.00653	0.000786	T	C	0.469	4.32e-17	3251559
SmkInit_PMID36477530	rs11590373	0.00828	0.000889	T	G	0.25	2.75e-20	3371764
SmkInit_PMID36477530	rs6604638	-0.00867	0.000841	T	C	0.299	1.94e-24	3371764
SmkInit_PMID36477530	rs2047429	-0.00878	0.000841	T	G	0.299	4.68e-25	3371764
SmkInit_PMID36477530	rs871557	0.00711	0.000897	T	C	0.756	3.33e-16	3371764
SmkInit_PMID36477530	rs2048477	-0.00644	0.00103	A	T	0.18	3.97e-10	3198212
SmkInit_PMID36477530	rs56105022	0.0174	0.002227	A	G	0.0339	6e-15	3078035
SmkInit_PMID36477530	rs12130576	0.0124	0.002001	G	T	0.0442	5.74e-10	2955046
SmkInit_PMID36477530	rs2175789	-0.00769	0.000992	T	C	0.815	3.33e-16	3371764
SmkInit_PMID36477530	rs76132272	0.0121	0.001634	T	C	0.0686	1.4e-13	2930148
SmkInit_PMID36477530	rs6672787	-0.00544	0.000919	G	A	0.227	3.27e-09	3371764
SmkInit_PMID36477530	rs6687568	-0.00763	0.001012	A	T	0.205	4.64e-14	2991321
SmkInit_PMID36477530	rs12740484	-0.00762	0.001012	A	G	0.206	5.03e-14	2991321
SmkInit_PMID36477530	rs11582224	-0.0056	0.000836	A	G	0.323	2.01e-11	3276656
SmkInit_PMID36477530	rs12133526	-0.00553	0.000807	A	T	0.6	7.22e-12	3198212
SmkInit_PMID36477530	rs4659700	0.00889	0.000781	G	A	0.508	1.48e-29	3276656
SmkInit_PMID36477530	rs12046163	0.00883	0.000781	G	A	0.507	3.57e-29	3276656
SmkInit_PMID36477530	rs961120	-0.00495	0.000791	G	T	0.505	3.84e-10	3198212
SmkInit_PMID36477530	rs34967813	-0.00721	0.000877	G	A	0.276	2.22e-16	3252384
SmkInit_PMID36477530	rs12124966	0.00769	0.000959	G	A	0.224	9.99e-16	3128598
SmkInit_PMID36477530	rs167585	-0.00634	0.000784	T	C	0.503	6.66e-16	3251784
SmkInit_PMID36477530	rs320339	-0.0124	0.000998	T	G	0.195	3.87e-35	3198212
SmkInit_PMID36477530	rs9782883	-0.0125	0.000986	G	A	0.195	2.64e-36	3276656
SmkInit_PMID36477530	rs4553169	-0.0124	0.001035	A	G	0.193	1.62e-32	2998532
SmkInit_PMID36477530	rs6700087	0.00513	0.000783	G	T	0.59	5.92e-11	3371764
SmkInit_PMID36477530	rs7601944	-0.00649	0.000826	G	A	0.327	3.77e-15	3330228
SmkInit_PMID36477530	rs62106258	-0.0255	0.001945	C	T	0.0449	7.84e-39	3083274
SmkInit_PMID36477530	rs62107261	-0.0252	0.001951	C	T	0.046	1.3e-37	2992039
SmkInit_PMID36477530	rs10185713	0.00838	0.000991	G	A	0.185	7.05e-17	3380876
SmkInit_PMID36477530	rs2867125	0.0158	0.001046	C	T	0.836	4.96e-52	3323779
SmkInit_PMID36477530	rs6711012	0.0159	0.001037	C	G	0.835	2.01e-53	3380876
SmkInit_PMID36477530	rs6731872	0.0162	0.00104	G	T	0.837	3.64e-55	3380876
SmkInit_PMID36477530	rs6711254	0.0161	0.001039	A	G	0.836	3.19e-55	3380876
SmkInit_PMID36477530	rs5828778	0.0202	0.002162	T	TA	0.85	3.33e-21	840149
SmkInit_PMID36477530	rs374892365	0.0158	0.001118	T	A	0.832	8.65e-46	2855160
SmkInit_PMID36477530	rs4557004	0.00567	0.000849	C	T	0.288	2.51e-11	3380876
SmkInit_PMID36477530	rs12466100	0.00573	0.000848	C	G	0.289	1.48e-11	3380876
SmkInit_PMID36477530	rs6727479	0.00985	0.00149	G	A	0.0791	3.84e-11	3091465
SmkInit_PMID36477530	rs6741639	-0.00524	0.000779	C	A	0.422	1.65e-11	3380876
SmkInit_PMID36477530	rs6730303	0.00602	0.000798	C	G	0.602	4.5e-14	3277335
SmkInit_PMID36477530	rs403407	0.00466	0.000794	G	A	0.376	4.44e-09	3380876
SmkInit_PMID36477530	rs142440458	-0.0171	0.002667	T	C	0.0247	1.55e-10	2912342
SmkInit_PMID36477530	rs4668706	-0.00473	0.000792	C	A	0.382	2.3e-09	3380876
SmkInit_PMID36477530	rs11674851	0.0064	0.001012	C	A	0.825	2.61e-10	3380876
SmkInit_PMID36477530	rs10191846	-0.00754	0.001262	G	C	0.104	2.35e-09	3380876
SmkInit_PMID36477530	rs13000361	0.00487	0.000803	C	T	0.644	1.37e-09	3380876
SmkInit_PMID36477530	rs11690912	0.00491	0.00077	C	T	0.526	1.86e-10	3380876
SmkInit_PMID36477530	rs1022376	-0.00776	0.000779	C	T	0.48	6.13e-23	3298682
SmkInit_PMID36477530	rs12466547	0.00781	0.000793	A	G	0.377	2.78e-23	3380876
SmkInit_PMID36477530	rs66517972	0.00748	0.000791	T	C	0.382	2.99e-22	3380876
SmkInit_PMID36477530	rs13033444	0.00694	0.000882	G	A	0.256	3.55e-15	3380876
SmkInit_PMID36477530	rs34697209	0.00499	0.000808	G	A	0.425	6.47e-10	3137710
SmkInit_PMID36477530	rs11676272	0.00605	0.00077	G	A	0.475	3.89e-15	3380876
SmkInit_PMID36477530	rs2337699	0.0054	0.00077	T	C	0.517	2.18e-12	3380876
SmkInit_PMID36477530	rs13030945	0.00515	0.00078	A	C	0.449	4.08e-11	3323779
SmkInit_PMID36477530	rs10177006	0.00514	0.00078	G	A	0.449	4.29e-11	3323779
SmkInit_PMID36477530	rs35228363	-0.017	0.002548	A	G	0.0264	2.58e-11	2992383
SmkInit_PMID36477530	rs72790288	-0.0239	0.002601	A	G	0.026	1.03e-19	2919248
SmkInit_PMID36477530	rs1252617	-0.00485	0.000779	A	G	0.431	5e-10	3355779
SmkInit_PMID36477530	rs12478145	0.00801	0.000842	T	G	0.589	4.62e-21	2912257
SmkInit_PMID36477530	rs2710634	-0.0087	0.000789	C	T	0.501	7.8e-28	3210845
SmkInit_PMID36477530	rs13035097	0.00619	0.0008	G	A	0.363	1.01e-14	3380876
SmkInit_PMID36477530	rs10186483	-0.00603	0.000778	C	A	0.427	8.99e-15	3380876
SmkInit_PMID36477530	rs62134085	0.00788	0.000883	C	T	0.255	1.45e-18	3371764
SmkInit_PMID36477530	rs3099972	0.00513	0.000799	C	T	0.374	1.74e-10	3346667
SmkInit_PMID36477530	rs6742589	-0.0063	0.000854	T	C	0.283	1.64e-13	3380876
SmkInit_PMID36477530	rs11898602	0.00518	0.000773	C	T	0.475	1.36e-11	3355779
SmkInit_PMID36477530	rs9789345	0.00603	0.000916	G	A	0.228	2.95e-11	3380876
SmkInit_PMID36477530	rs222489	0.00687	0.000786	T	C	0.602	6.64e-18	3380876
SmkInit_PMID36477530	rs222487	0.0069	0.000785	T	A	0.601	4.56e-18	3380876
SmkInit_PMID36477530	rs62135120	-0.014	0.001336	G	T	0.101	2.16e-25	3091465
SmkInit_PMID36477530	rs62135154	-0.0139	0.001344	C	G	0.0994	1.32e-24	3091465
SmkInit_PMID36477530	rs62137104	-0.0144	0.001352	A	T	0.0981	3.73e-26	3091465
SmkInit_PMID36477530	rs62137105	-0.0143	0.00135	G	A	0.0984	6.35e-26	3091465
SmkInit_PMID36477530	rs62137106	-0.0144	0.001351	G	T	0.0983	3.65e-26	3091465
SmkInit_PMID36477530	rs62137126	-0.0123	0.001219	G	A	0.112	4.7e-26	3380876
SmkInit_PMID36477530	rs6760665	0.00917	0.00117	A	G	0.144	4.55e-15	2967682
SmkInit_PMID36477530	rs1004787	0.0154	0.000791	A	G	0.61	4.45e-84	3358701
SmkInit_PMID36477530	rs12621363	0.00819	0.001023	C	T	0.214	1.11e-15	2843432
SmkInit_PMID36477530	rs13035558	0.0105	0.000889	C	T	0.249	1.98e-31	3380876
SmkInit_PMID36477530	rs553199170	-0.00623	0.000837	T	A	0.501	3.55e-15	2855160
SmkInit_PMID36477530	rs9712056	-0.00589	0.00085	T	G	0.34	4.29e-12	3082288
SmkInit_PMID36477530	rs10167497	0.00908	0.000803	C	T	0.409	2.55e-29	3210845
SmkInit_PMID36477530	rs72830253	0.00881	0.000941	T	A	0.212	2.18e-20	3380876
SmkInit_PMID36477530	rs11898855	-0.0077	0.000846	G	C	0.292	2.08e-19	3380876
SmkInit_PMID36477530	rs373841083	0.0108	0.001243	T	C	0.133	7.65e-18	2803143
SmkInit_PMID36477530	rs2674034	0.0096	0.000771	T	G	0.534	3.88e-35	3380876
SmkInit_PMID36477530	rs155571	-0.0108	0.000827	G	T	0.684	2.09e-38	3380876
SmkInit_PMID36477530	rs10204280	-0.00784	0.000933	A	C	0.721	1.07e-16	2855160
SmkInit_PMID36477530	rs62145638	0.00644	0.000855	C	A	0.622	4.81e-14	2912257
SmkInit_PMID36477530	rs11688007	0.0108	0.000792	T	A	0.618	6.51e-42	3380876
SmkInit_PMID36477530	rs4671381	0.0113	0.000783	C	T	0.594	9e-47	3380876
SmkInit_PMID36477530	rs4671382	0.011	0.000782	C	A	0.591	1.42e-44	3380876
SmkInit_PMID36477530	rs4416201	0.00873	0.000899	G	A	0.754	7.69e-22	3330228
SmkInit_PMID36477530	rs55911229	0.0062	0.000884	T	A	0.46	2.35e-12	2577036
SmkInit_PMID36477530	rs600388	0.00539	0.000791	G	A	0.615	9.54e-12	3371764
SmkInit_PMID36477530	rs2120335	-0.00468	0.000778	A	G	0.429	2.39e-10	3371764
SmkInit_PMID36477530	rs7580304	-0.00476	0.00082	T	A	0.329	1.32e-09	3371764
SmkInit_PMID36477530	rs828867	0.00817	0.00077	A	G	0.525	8.16e-26	3380876
SmkInit_PMID36477530	rs13420329	-0.00673	0.000863	T	C	0.273	6.55e-15	3380876
SmkInit_PMID36477530	rs62160366	0.00485	0.000774	T	A	0.447	3.73e-10	3380876
SmkInit_PMID36477530	rs1519625	0.00651	0.00082	G	A	0.327	2e-15	3380876
SmkInit_PMID36477530	rs1519624	0.00661	0.000804	T	C	0.354	1.11e-16	3380876
SmkInit_PMID36477530	rs1434207	0.00557	0.000787	C	T	0.605	1.4e-12	3380876
SmkInit_PMID36477530	rs934517	0.00557	0.000786	A	G	0.604	1.38e-12	3380876
SmkInit_PMID36477530	rs55803020	-0.00659	0.00082	T	C	0.326	9.99e-16	3380876
SmkInit_PMID36477530	rs1845016	0.00662	0.000774	C	T	0.442	3.42e-17	3380876
SmkInit_PMID36477530	rs10210378	0.00661	0.000774	C	T	0.442	4.05e-17	3380876
SmkInit_PMID36477530	rs1826413	0.00663	0.000774	G	A	0.442	2.99e-17	3380876
SmkInit_PMID36477530	rs12993205	0.00664	0.000774	T	C	0.442	2.77e-17	3380876
SmkInit_PMID36477530	rs74560671	0.00843	0.00093	T	A	0.22	3.47e-19	3371764
SmkInit_PMID36477530	rs76276658	0.00844	0.00093	G	A	0.22	3.13e-19	3371764
SmkInit_PMID36477530	rs6719043	0.00854	0.000932	G	C	0.218	1.5e-19	3371764
SmkInit_PMID36477530	rs4852696	-0.0082	0.001095	C	G	0.833	6.66e-14	2998532
SmkInit_PMID36477530	rs7567495	0.00512	0.000838	C	T	0.678	9.87e-10	3263675
SmkInit_PMID36477530	rs13024436	0.00608	0.000784	A	G	0.407	8.77e-15	3371764
SmkInit_PMID36477530	rs35146160	0.00602	0.000784	T	C	0.407	1.52e-14	3371764
SmkInit_PMID36477530	rs35723061	0.00603	0.000784	A	G	0.407	1.45e-14	3371764
SmkInit_PMID36477530	rs147406059	-0.00778	0.001163	C	T	0.15	2.16e-11	2900529
SmkInit_PMID36477530	rs55649403	-0.00982	0.001112	T	C	0.155	2.88e-18	3091465
SmkInit_PMID36477530	rs17023453	-0.0129	0.001179	A	T	0.135	1.94e-27	3089426
SmkInit_PMID36477530	rs17023459	-0.0128	0.001178	T	C	0.135	4.27e-27	3089426
SmkInit_PMID36477530	rs62149343	-0.0128	0.001181	G	T	0.134	6.82e-27	3089426
SmkInit_PMID36477530	rs200098652	-0.00656	0.000877	T	G	0.471	7.77e-16	2610830
SmkInit_PMID36477530	rs145596997	-0.0137	0.001984	ATG	A	0.379	4.9e-12	539886
SmkInit_PMID36477530	rs1093422	-0.015	0.000782	T	G	0.522	1.37e-81	3272787
SmkInit_PMID36477530	rs7582785	0.0143	0.00077	T	G	0.478	1.75e-77	3380876
SmkInit_PMID36477530	rs113822697	0.0155	0.001933	AT	A	0.453	8.88e-16	539886
SmkInit_PMID36477530	rs147459545	-0.0152	0.001926	TTG	T	0.483	3.44e-15	539886
SmkInit_PMID36477530	rs59387437	-0.0138	0.001831	TG	T	0.484	5.67e-14	596983
SmkInit_PMID36477530	rs2570492	0.0102	0.000777	G	A	0.57	1.99e-50	3380876
SmkInit_PMID36477530	rs62155873	0.0118	0.001235	T	C	0.109	3.61e-21	3380876
SmkInit_PMID36477530	rs72831633	0.00865	0.001176	G	T	0.13	1.88e-13	3205744
SmkInit_PMID36477530	rs7581524	0.0117	0.000883	T	C	0.254	6.17e-40	3380876
SmkInit_PMID36477530	rs3811038	0.0117	0.00088	C	T	0.257	3.53e-40	3380876
SmkInit_PMID36477530	rs62158577	-0.00888	0.000898	T	C	0.254	1.25e-22	3272787
SmkInit_PMID36477530	rs1480496	-0.00747	0.000801	G	T	0.36	3.1e-20	3380876
SmkInit_PMID36477530	rs6542308	-0.00687	0.000771	T	A	0.469	1.34e-18	3380876
SmkInit_PMID36477530	rs111549982	0.00711	0.001004	T	C	0.211	1.43e-12	2978973
SmkInit_PMID36477530	rs12998732	-0.005	0.000811	A	G	0.587	7.11e-10	3137710
SmkInit_PMID36477530	rs314712	-0.00643	0.000943	C	T	0.789	9.13e-12	3380876
SmkInit_PMID36477530	rs76838342	-0.00986	0.001419	C	G	0.0844	3.75e-12	3210845
SmkInit_PMID36477530	rs6715320	-0.00627	0.000805	A	G	0.353	6.44e-15	3380876
SmkInit_PMID36477530	rs6707960	0.00489	0.000793	A	G	0.378	7.08e-10	3380876
SmkInit_PMID36477530	rs76470596	0.00682	0.001095	C	G	0.144	4.9e-10	3380876
SmkInit_PMID36477530	rs6705146	0.00596	0.000824	T	C	0.322	4.84e-13	3371764
SmkInit_PMID36477530	rs6705147	0.006	0.000825	T	C	0.321	3.59e-13	3371764
SmkInit_PMID36477530	rs34589328	0.0127	0.000996	T	C	0.206	8.33e-37	3082353
SmkInit_PMID36477530	rs34399632	0.0128	0.001	G	A	0.204	2.22e-37	3082353
SmkInit_PMID36477530	rs35009137	0.0128	0.001	G	A	0.204	3.01e-37	3082353
SmkInit_PMID36477530	rs11688567	0.0128	0.001	G	T	0.204	5.32e-37	3082353
SmkInit_PMID36477530	rs11689084	0.0128	0.001	C	A	0.204	4.99e-37	3082353
SmkInit_PMID36477530	rs79773806	-0.00858	0.001464	A	C	0.0747	4.62e-09	3371764
SmkInit_PMID36477530	rs16847868	-0.00492	0.000796	A	G	0.373	6.5e-10	3371764
SmkInit_PMID36477530	rs1427499	-0.0132	0.000849	G	A	0.71	6.42e-54	3371764
SmkInit_PMID36477530	rs1533426	0.02	0.000775	A	G	0.447	1.83e-146	3371764
SmkInit_PMID36477530	rs6430080	0.02	0.000775	A	C	0.446	4.76e-146	3371764
SmkInit_PMID36477530	rs2138445	-0.0198	0.000773	C	A	0.544	9.38e-145	3371764
SmkInit_PMID36477530	rs36030469	-0.0209	0.00172	C	CA	0.55	1.98e-33	683269
SmkInit_PMID36477530	rs9287372	-0.0198	0.000773	G	A	0.544	8.09e-145	3371764
SmkInit_PMID36477530	rs10427255	-0.0198	0.000773	T	C	0.544	9.35e-145	3371764
SmkInit_PMID36477530	rs1949330	-0.0198	0.000773	G	C	0.544	8.98e-145	3371764
SmkInit_PMID36477530	rs7421123	-0.0195	0.000781	A	C	0.543	1.3e-137	3303580
SmkInit_PMID36477530	rs2381712	-0.0191	0.00082	G	T	0.509	4.81e-121	2978973
SmkInit_PMID36477530	rs17270051	-0.00769	0.000853	T	C	0.284	4.53e-19	3380876
SmkInit_PMID36477530	rs35871736	0.00789	0.000771	G	T	0.522	3.52e-24	3371764
SmkInit_PMID36477530	rs35060770	0.00785	0.000771	C	T	0.518	5.86e-24	3371764
SmkInit_PMID36477530	rs6433950	0.00553	0.000785	G	A	0.46	1.88e-12	3263675
SmkInit_PMID36477530	rs1037092	0.0069	0.00097	T	A	0.783	5.43e-13	3128598
SmkInit_PMID36477530	rs12993989	0.0103	0.000771	T	C	0.521	3.33e-40	3371764
SmkInit_PMID36477530	rs7609050	0.0103	0.000771	C	A	0.522	2.51e-40	3371764
SmkInit_PMID36477530	rs1994247	0.0103	0.000771	T	G	0.521	1.78e-40	3371764
SmkInit_PMID36477530	rs16838817	0.0103	0.000771	A	G	0.522	2.27e-40	3371764
SmkInit_PMID36477530	rs13416433	0.0103	0.000771	T	C	0.522	1.89e-40	3371764
SmkInit_PMID36477530	rs13416523	0.0103	0.000771	T	C	0.522	4.59e-40	3371764
SmkInit_PMID36477530	rs7566297	0.0082	0.000844	G	A	0.705	6.4e-22	3371764
SmkInit_PMID36477530	rs199958221	0.00715	0.000916	A	T	0.248	5.88e-15	3196959
SmkInit_PMID36477530	rs4665162	0.00849	0.000789	G	A	0.389	1.42e-26	3380876
SmkInit_PMID36477530	rs59541669	0.00863	0.000789	T	A	0.388	2.29e-27	3380876
SmkInit_PMID36477530	rs6711540	0.00663	0.000857	C	A	0.72	9.77e-15	3380876
SmkInit_PMID36477530	rs6719301	0.00825	0.000887	C	T	0.749	3.78e-20	3380876
SmkInit_PMID36477530	rs1722665	0.00821	0.000888	C	T	0.75	6.29e-20	3380876
SmkInit_PMID36477530	rs1710618	0.0082	0.000888	C	T	0.75	7.01e-20	3380876
SmkInit_PMID36477530	rs1267073	-0.0109	0.000842	A	G	0.297	5.17e-38	3380876
SmkInit_PMID36477530	rs1267074	-0.0109	0.000842	A	T	0.296	6.76e-38	3380876
SmkInit_PMID36477530	rs2909449	-0.00987	0.000789	A	G	0.61	1.91e-36	3380876
SmkInit_PMID36477530	rs268257	0.00652	0.000843	C	T	0.705	3.52e-27	3380876
SmkInit_PMID36477530	rs4667728	0.00729	0.000908	T	C	0.234	5.79e-17	3380876
SmkInit_PMID36477530	rs7581427	0.00859	0.000834	C	T	0.306	1.84e-24	3380876
SmkInit_PMID36477530	rs10176669	-0.00643	0.000911	C	T	0.768	1.45e-13	3380876
SmkInit_PMID36477530	rs10930502	-0.00602	0.000811	G	A	0.342	1.12e-13	3380876
SmkInit_PMID36477530	rs75118902	0.0155	0.002252	G	T	0.0335	1.71e-12	3048703
SmkInit_PMID36477530	rs76879663	0.0153	0.002251	T	G	0.0335	1.96e-12	3048703
SmkInit_PMID36477530	rs13009008	-0.00905	0.00079	G	A	0.613	5.89e-30	3380876
SmkInit_PMID36477530	rs11679840	0.00555	0.000833	C	T	0.692	2.64e-11	3380876
SmkInit_PMID36477530	rs9287967	0.00562	0.000811	A	T	0.341	3.05e-13	3380876
SmkInit_PMID36477530	rs9332424	-0.00662	0.000771	T	C	0.521	1.21e-17	3369834
SmkInit_PMID36477530	rs6707192	-0.00669	0.00078	C	T	0.51	8.43e-18	3291390
SmkInit_PMID36477530	rs4425051	-0.00666	0.00078	T	A	0.51	1.13e-17	3291390
SmkInit_PMID36477530	rs17288217	-0.00616	0.000835	T	C	0.309	7.09e-14	3355779
SmkInit_PMID36477530	rs17400325	-0.0192	0.002082	C	T	0.0389	7.17e-20	3087147
SmkInit_PMID36477530	rs67941002	0.0102	0.001395	C	T	0.0916	2.8e-13	3087147
SmkInit_PMID36477530	rs4666719	0.00905	0.000911	A	G	0.768	1.5e-23	3380876
SmkInit_PMID36477530	rs7424715	0.00912	0.000914	A	G	0.77	9.4e-24	3380876
SmkInit_PMID36477530	rs62180253	-0.00845	0.001004	G	T	0.218	1.12e-16	2912257
SmkInit_PMID36477530	rs1527878	0.00649	0.000916	A	G	0.771	1.41e-12	3380876
SmkInit_PMID36477530	rs13415423	0.00645	0.001028	T	G	0.186	3.47e-10	3130480
SmkInit_PMID36477530	rs17711819	-0.00785	0.000999	C	T	0.204	3.89e-15	3091465
SmkInit_PMID36477530	rs6434279	0.00523	0.000856	T	A	0.719	9.42e-10	3380876
SmkInit_PMID36477530	rs374523031	0.00495	0.000835	C	G	0.437	3.08e-09	2912257
SmkInit_PMID36477530	rs62179730	-0.00723	0.000844	C	T	0.298	2.94e-17	3355779
SmkInit_PMID36477530	rs10497720	-0.00684	0.000816	T	C	0.333	1.38e-16	3380876
SmkInit_PMID36477530	rs4316951	0.00554	0.000843	C	T	0.296	4.69e-11	3380876
SmkInit_PMID36477530	rs6712905	0.00556	0.000842	C	T	0.296	4.07e-11	3380876
SmkInit_PMID36477530	rs66729503	0.00741	0.000775	G	T	0.438	3.36e-21	3380876
SmkInit_PMID36477530	rs17229594	0.00738	0.000775	T	C	0.438	4.85e-21	3380876
SmkInit_PMID36477530	rs6435005	-0.00749	0.000832	A	C	0.481	3.45e-19	2895074
SmkInit_PMID36477530	rs4673339	-0.0077	0.000789	G	A	0.387	4.38e-22	3380876
SmkInit_PMID36477530	rs2346662	0.00806	0.00081	T	C	0.658	6.66e-23	3380876
SmkInit_PMID36477530	rs7577763	0.00808	0.000811	T	C	0.658	5e-23	3380876
SmkInit_PMID36477530	rs2577852	0.00803	0.00081	T	C	0.657	9.14e-23	3380876
SmkInit_PMID36477530	rs12471515	0.00948	0.001207	T	C	0.127	4.11e-15	3095541
SmkInit_PMID36477530	rs143911965	-0.0148	0.001237	A	G	0.116	1.3e-32	3200111
SmkInit_PMID36477530	rs72932741	-0.0145	0.001232	T	A	0.116	9.64e-32	3210845
SmkInit_PMID36477530	rs6705330	-0.0145	0.001229	G	A	0.117	1.26e-31	3210845
SmkInit_PMID36477530	rs78128841	-0.0145	0.001229	T	C	0.117	1.18e-31	3210845
SmkInit_PMID36477530	rs114393235	-0.0143	0.001234	G	T	0.116	1.18e-30	3210845
SmkInit_PMID36477530	rs72926770	-0.014	0.001284	T	C	0.116	2.56e-27	2962905
SmkInit_PMID36477530	rs143395605	-0.0107	0.001397	C	T	0.0911	1.93e-14	3091465
SmkInit_PMID36477530	rs4025852	0.00511	0.000824	A	C	0.371	5.69e-10	3155423
SmkInit_PMID36477530	rs34565674	0.0152	0.002343	G	A	0.0304	7.95e-11	3089426
SmkInit_PMID36477530	rs13032935	0.0137	0.001901	C	T	0.047	3.33e-13	3089426
SmkInit_PMID36477530	rs13012322	0.0137	0.001901	G	A	0.047	3.51e-13	3089426
SmkInit_PMID36477530	rs4474826	0.0138	0.001905	G	A	0.0468	2.51e-13	3089426
SmkInit_PMID36477530	rs1816609	0.00532	0.000779	T	C	0.423	2.22e-12	3371764
SmkInit_PMID36477530	rs73986913	0.00814	0.001107	C	T	0.141	1.85e-13	3371764
SmkInit_PMID36477530	rs7569918	0.00712	0.000895	T	C	0.252	1.78e-15	3313534
SmkInit_PMID36477530	rs55796204	-0.00549	0.000925	A	G	0.224	2.94e-09	3363268
SmkInit_PMID36477530	rs10498047	0.00839	0.001246	C	T	0.107	1.69e-11	3363268
SmkInit_PMID36477530	rs11680709	-0.00471	0.000774	A	G	0.546	1.22e-09	3363268
SmkInit_PMID36477530	rs746234	0.00567	0.000851	C	T	0.289	2.72e-11	3363268
SmkInit_PMID36477530	rs57836140	-0.00638	0.001064	T	C	0.155	2.08e-09	3363268
SmkInit_PMID36477530	rs4673000	-0.00494	0.000779	G	C	0.424	5.74e-11	3372380
SmkInit_PMID36477530	rs56235622	-0.0081	0.000887	T	C	0.261	1.83e-19	3293936
SmkInit_PMID36477530	rs10460427	-0.00813	0.000885	T	C	0.263	1.04e-19	3293936
SmkInit_PMID36477530	rs57178410	-0.00804	0.000886	G	T	0.262	2.73e-19	3293936
SmkInit_PMID36477530	rs10932927	-0.00658	0.000801	T	C	0.362	2.22e-16	3372380
SmkInit_PMID36477530	rs62180488	-0.00664	0.000798	T	C	0.369	1.11e-16	3372380
SmkInit_PMID36477530	rs11685299	-0.00967	0.000879	A	C	0.321	9.4e-28	2970477
SmkInit_PMID36477530	rs11688390	0.00838	0.001068	T	C	0.154	4.33e-15	3372380
SmkInit_PMID36477530	rs6436554	0.0127	0.000959	A	G	0.798	1.22e-39	3372380
SmkInit_PMID36477530	rs12614411	0.0127	0.000959	A	G	0.798	1.09e-39	3372380
SmkInit_PMID36477530	rs7420395	0.0127	0.000959	T	C	0.798	1.21e-39	3372380
SmkInit_PMID36477530	rs6729386	0.0128	0.00096	A	G	0.799	5.32e-40	3372380
SmkInit_PMID36477530	rs13398149	0.00643	0.00105	C	A	0.16	9.25e-10	3372380
SmkInit_PMID36477530	rs7580151	-0.00509	0.000823	A	T	0.508	5.97e-10	2954409
SmkInit_PMID36477530	rs12465126	-0.0066	0.000911	G	A	0.233	1.2e-13	3372380
SmkInit_PMID36477530	rs1137686	-0.00654	0.000942	G	A	0.212	2.76e-13	3372380
SmkInit_PMID36477530	rs10211043	-0.00549	0.000798	G	A	0.632	5.87e-12	3372380
SmkInit_PMID36477530	rs68140214	0.0109	0.001015	A	G	0.174	1.96e-26	3372380
SmkInit_PMID36477530	rs6725848	0.0109	0.001015	C	G	0.174	2.46e-26	3372380
SmkInit_PMID36477530	rs2117838	-0.00574	0.000807	G	T	0.351	1.1e-12	3372380
SmkInit_PMID36477530	rs73109704	0.0101	0.001383	A	G	0.0876	1.34e-13	3269624
SmkInit_PMID36477530	rs62243961	0.00855	0.001062	T	C	0.155	6.9e-17	3380876
SmkInit_PMID36477530	rs1312821	0.00603	0.000769	A	C	0.511	4.66e-15	3380876
SmkInit_PMID36477530	rs12631293	0.0074	0.000995	T	C	0.183	9.81e-14	3380876
SmkInit_PMID36477530	rs9311976	0.00523	0.000861	A	G	0.275	1.23e-09	3380876
SmkInit_PMID36477530	rs2601126	-0.00479	0.000788	T	C	0.391	2.51e-09	3380876
SmkInit_PMID36477530	rs9841769	0.00552	0.000771	G	T	0.537	2.83e-13	3380876
SmkInit_PMID36477530	rs13060705	0.00496	0.000831	A	C	0.311	2.48e-09	3380876
SmkInit_PMID36477530	rs360821	0.00712	0.000838	C	G	0.32	1.89e-18	3272787
SmkInit_PMID36477530	rs12494521	0.013	0.001566	T	C	0.0711	1.11e-16	3089426
SmkInit_PMID36477530	rs11918777	-0.00882	0.000841	A	C	0.639	2.53e-25	3065850
SmkInit_PMID36477530	rs9813513	-0.00859	0.000839	T	C	0.636	3.42e-24	3065850
SmkInit_PMID36477530	rs6577604	-0.00659	0.000777	G	T	0.445	1.06e-20	3355779
SmkInit_PMID36477530	rs4619804	0.00669	0.000852	C	A	0.716	4.11e-15	3380876
SmkInit_PMID36477530	rs4858241	-0.00738	0.000808	G	T	0.348	2.78e-22	3380876
SmkInit_PMID36477530	rs259460	-0.00489	0.000773	G	A	0.453	2.39e-10	3380876
SmkInit_PMID36477530	rs7615255	0.00626	0.000873	T	C	0.737	7.84e-13	3380876
SmkInit_PMID36477530	rs9874157	-0.00762	0.000871	G	A	0.266	6.03e-18	3380876
SmkInit_PMID36477530	rs9874164	-0.00761	0.00087	T	A	0.266	6.72e-18	3380876
SmkInit_PMID36477530	rs4858708	0.00859	0.000769	T	A	0.505	1.62e-28	3380876
SmkInit_PMID36477530	rs1368262	0.00695	0.000964	G	A	0.198	7.99e-15	3380876
SmkInit_PMID36477530	rs10446419	-0.011	0.000973	G	A	0.2	3.15e-29	3302432
SmkInit_PMID36477530	rs6799850	0.00674	0.00097	T	A	0.773	3.75e-12	3024502
SmkInit_PMID36477530	rs6772007	0.0065	0.000881	T	A	0.743	1.58e-13	3375757
SmkInit_PMID36477530	rs6802650	0.00555	0.000787	C	G	0.395	1.75e-12	3380876
SmkInit_PMID36477530	rs4308234	0.00627	0.000942	A	C	0.212	2.75e-11	3380876
SmkInit_PMID36477530	rs4398388	0.0063	0.000941	A	G	0.212	2.19e-11	3380876
SmkInit_PMID36477530	rs294277	-0.00485	0.000772	G	A	0.543	3.41e-10	3380876
SmkInit_PMID36477530	rs9311044	-0.006	0.000836	T	G	0.304	7.29e-13	3380876
SmkInit_PMID36477530	rs13081686	0.0077	0.000804	C	T	0.354	2.13e-21	3380876
SmkInit_PMID36477530	rs1520625	0.00773	0.000804	C	G	0.354	1.53e-21	3380876
SmkInit_PMID36477530	rs7622114	-0.00453	0.000781	A	C	0.586	5.72e-10	3380876
SmkInit_PMID36477530	rs10452022	-0.00766	0.001223	A	G	0.139	3.84e-10	2792877
SmkInit_PMID36477530	rs78301985	0.0105	0.001194	C	G	0.13	4.8e-18	3089426
SmkInit_PMID36477530	rs75507005	0.0106	0.00119	C	T	0.132	1.85e-18	3089426
SmkInit_PMID36477530	rs17473118	0.0104	0.001193	A	G	0.131	5.86e-18	3089426
SmkInit_PMID36477530	rs7612822	-0.00603	0.000879	C	T	0.742	6.92e-12	3380876
SmkInit_PMID36477530	rs7633698	-0.00682	0.000775	T	A	0.559	4.31e-18	3380876
SmkInit_PMID36477530	rs11707736	0.00691	0.000818	T	G	0.391	8.54e-17	3137710
SmkInit_PMID36477530	rs111499603	0.00979	0.000939	T	C	0.231	5.04e-25	3197042
SmkInit_PMID36477530	rs182552329	-0.0156	0.00197	T	A	0.0437	2.55e-15	3083963
SmkInit_PMID36477530	rs6794924	-0.00684	0.000841	A	G	0.655	4.44e-16	3130326
SmkInit_PMID36477530	rs7638750	0.00946	0.000923	T	A	0.254	2.82e-24	3096197
SmkInit_PMID36477530	rs13083396	0.0115	0.000937	T	C	0.243	3.23e-34	3096197
SmkInit_PMID36477530	rs140844720	-0.018	0.002308	T	C	0.0314	5.22e-15	3086141
SmkInit_PMID36477530	rs2526384	0.0132	0.000875	T	C	0.323	5.99e-51	2988108
SmkInit_PMID36477530	rs12488237	0.0162	0.001699	C	T	0.0558	4.34e-21	3285768
SmkInit_PMID36477530	rs62260563	-0.00615	0.000865	G	A	0.272	1.1e-12	3380876
SmkInit_PMID36477530	rs72875642	0.00647	0.000975	G	A	0.193	3.13e-11	3380876
SmkInit_PMID36477530	rs3772468	-0.00597	0.000783	C	T	0.407	2.5e-14	3380876
SmkInit_PMID36477530	rs3821478	-0.00597	0.000783	C	T	0.407	2.36e-14	3380876
SmkInit_PMID36477530	rs4679529	0.00554	0.00086	A	C	0.276	1.16e-10	3380876
SmkInit_PMID36477530	rs2734388	0.00769	0.000781	G	C	0.413	1.9e-22	3380876
SmkInit_PMID36477530	rs492308	0.00764	0.000782	G	A	0.411	3.53e-22	3380876
SmkInit_PMID36477530	rs7609954	0.00662	0.001105	T	G	0.141	9.9e-11	3380876
SmkInit_PMID36477530	rs251036	0.0047	0.000789	G	A	0.507	2.57e-09	3210845
SmkInit_PMID36477530	rs13088200	-0.00622	0.000813	T	A	0.656	2.12e-14	3346667
SmkInit_PMID36477530	rs161664	0.00765	0.000871	A	G	0.734	2.45e-18	3371764
SmkInit_PMID36477530	rs103323	0.00768	0.00087	T	C	0.733	1.83e-18	3371764
SmkInit_PMID36477530	rs9826722	0.00516	0.000841	G	T	0.299	8.74e-10	3371764
SmkInit_PMID36477530	rs11131004	-0.00578	0.00077	A	G	0.493	6.14e-14	3371764
SmkInit_PMID36477530	rs11720595	-0.00821	0.001083	G	C	0.149	3.4e-14	3371764
SmkInit_PMID36477530	rs4450832	-0.00694	0.001003	C	T	0.18	4.56e-12	3371764
SmkInit_PMID36477530	rs7642995	0.00562	0.000777	C	T	0.436	4.49e-13	3371764
SmkInit_PMID36477530	rs7651495	0.00572	0.000777	C	G	0.434	1.77e-13	3371764
SmkInit_PMID36477530	rs7630015	0.00568	0.000777	T	C	0.434	2.78e-13	3371764
SmkInit_PMID36477530	rs73092909	-0.0087	0.001238	A	G	0.109	2.15e-12	3371764
SmkInit_PMID36477530	rs2313275	0.0049	0.000791	G	T	0.387	5.66e-10	3371764
SmkInit_PMID36477530	rs2196356	-0.0121	0.000878	C	G	0.259	9.58e-43	3380876
SmkInit_PMID36477530	rs570037055	0.00594	0.000906	A	G	0.325	1.59e-11	2776716
SmkInit_PMID36477530	rs4676964	0.011	0.000774	T	C	0.447	2.23e-46	3378065
SmkInit_PMID36477530	rs62246015	-0.00846	0.00087	T	C	0.309	6.38e-22	3091465
SmkInit_PMID36477530	rs62246017	-0.00853	0.00087	A	G	0.31	2.99e-22	3091465
SmkInit_PMID36477530	rs116516927	-0.00666	0.000913	A	T	0.29	2.89e-13	2916660
SmkInit_PMID36477530	rs61157601	0.0103	0.001502	A	G	0.0738	5.63e-12	3245335
SmkInit_PMID36477530	rs202053845	0.00653	0.00107	G	A	0.175	2.05e-11	3025191
SmkInit_PMID36477530	rs2117153	-0.0111	0.000793	A	G	0.62	3.6e-45	3371764
SmkInit_PMID36477530	rs2360107	-0.00808	0.000804	T	C	0.355	1.87e-23	3380876
SmkInit_PMID36477530	rs13075624	-0.0081	0.000803	C	T	0.356	1.44e-23	3380876
SmkInit_PMID36477530	rs35591458	-0.00783	0.000799	T	C	0.364	2.76e-22	3380876
SmkInit_PMID36477530	rs34232256	-0.00807	0.000803	C	T	0.356	2.23e-23	3380876
SmkInit_PMID36477530	rs1610243	0.00567	0.000775	T	C	0.559	2.4e-13	3380876
SmkInit_PMID36477530	rs9879334	-0.00569	0.000779	C	T	0.493	2.86e-13	3298682
SmkInit_PMID36477530	rs9879661	-0.00569	0.000779	C	T	0.493	2.64e-13	3298682
SmkInit_PMID36477530	rs960494	-0.00571	0.000779	A	T	0.493	2.24e-13	3298682
SmkInit_PMID36477530	rs116365867	-0.0168	0.002183	G	A	0.0353	1.64e-14	3078035
SmkInit_PMID36477530	rs326342	-0.00704	0.000775	A	G	0.447	2.28e-19	3371764
SmkInit_PMID36477530	rs1078455	0.00567	0.000877	C	T	0.286	9.65e-11	3185118
SmkInit_PMID36477530	rs2895349	0.00748	0.000808	A	G	0.349	5.59e-20	3371764
SmkInit_PMID36477530	rs3804702	0.00745	0.000809	C	T	0.348	7.96e-20	3371764
SmkInit_PMID36477530	rs3804701	0.00746	0.000809	G	A	0.348	7.75e-20	3371764
SmkInit_PMID36477530	rs13058952	0.00758	0.000791	A	G	0.387	2.19e-21	3371764
SmkInit_PMID36477530	rs12629785	0.00758	0.000791	G	A	0.387	2.13e-21	3371764
SmkInit_PMID36477530	rs1112659	0.00766	0.000791	C	G	0.385	8.95e-22	3371764
SmkInit_PMID36477530	rs1588658	0.00765	0.000791	G	A	0.385	9.64e-22	3371764
SmkInit_PMID36477530	rs6779017	-0.0073	0.000977	T	C	0.217	7.79e-14	3082288
SmkInit_PMID36477530	rs62264771	-0.0153	0.00114	T	G	0.131	8.61e-42	3371764
SmkInit_PMID36477530	rs817493	0.0181	0.00152	T	G	0.917	3.32e-32	2842914
SmkInit_PMID36477530	rs1353911	0.0158	0.00115	G	A	0.872	2.88e-43	3371764
SmkInit_PMID36477530	rs143894435	0.0112	0.00184	A	ATG	0.56	2.97e-10	596983
SmkInit_PMID36477530	rs10212155	0.0158	0.00115	A	G	0.872	3.29e-43	3371764
SmkInit_PMID36477530	rs1159496	0.0157	0.00115	G	A	0.872	7.51e-43	3371764
SmkInit_PMID36477530	rs1499976	0.0158	0.00115	C	T	0.872	5e-43	3371764
SmkInit_PMID36477530	rs35335914	0.00508	0.000798	C	G	0.502	1.82e-10	3144636
SmkInit_PMID36477530	rs812048	0.00553	0.000771	G	C	0.48	5.53e-14	3371764
SmkInit_PMID36477530	rs790098	0.00556	0.000771	T	C	0.479	4.59e-14	3371764
SmkInit_PMID36477530	rs56146489	0.00574	0.000941	T	A	0.213	1.03e-09	3371764
SmkInit_PMID36477530	rs332506	0.00563	0.00082	C	T	0.672	6.82e-12	3371764
SmkInit_PMID36477530	rs1437553	0.00588	0.000791	A	C	0.385	1.07e-13	3371764
SmkInit_PMID36477530	rs7630666	0.00594	0.000791	A	G	0.385	6.26e-14	3371764
SmkInit_PMID36477530	rs13086350	-0.00598	0.00097	C	G	0.21	7.01e-10	3201733
SmkInit_PMID36477530	rs62266876	0.011	0.001382	G	C	0.0931	1.89e-15	3100066
SmkInit_PMID36477530	rs62266877	0.011	0.001381	A	G	0.0933	1.55e-15	3100066
SmkInit_PMID36477530	rs9826984	-0.00558	0.000775	A	G	0.555	1.89e-15	3371764
SmkInit_PMID36477530	rs4563411	-0.00459	0.000774	A	C	0.449	3.15e-09	3371764
SmkInit_PMID36477530	rs4491898	-0.00458	0.000774	G	A	0.449	3.28e-09	3371764
SmkInit_PMID36477530	rs4572812	0.00508	0.000834	T	G	0.309	1.06e-09	3371764
SmkInit_PMID36477530	rs9856814	-0.00564	0.000772	G	A	0.465	2.75e-13	3371764
SmkInit_PMID36477530	rs185257	-0.00549	0.000784	A	C	0.46	2.39e-12	3276656
SmkInit_PMID36477530	rs9837324	0.0085	0.000996	C	A	0.817	3.19e-17	3371764
SmkInit_PMID36477530	rs698657	-0.00747	0.00083	A	G	0.687	6.58e-19	3371764
SmkInit_PMID36477530	rs1499875	-0.00752	0.000831	G	C	0.688	3.75e-19	3371764
SmkInit_PMID36477530	rs1499874	-0.00749	0.000831	A	G	0.688	5.82e-19	3371764
SmkInit_PMID36477530	rs56088529	0.00933	0.001159	G	A	0.13	8.88e-16	3298629
SmkInit_PMID36477530	rs13075955	0.00566	0.000796	T	C	0.627	1.16e-12	3371764
SmkInit_PMID36477530	rs10451867	0.00563	0.000797	A	G	0.628	1.51e-12	3371764
SmkInit_PMID36477530	rs58251824	-0.00622	0.000884	C	T	0.261	1.58e-13	3314667
SmkInit_PMID36477530	rs2279829	-0.0112	0.000939	T	C	0.214	3.26e-32	3371764
SmkInit_PMID36477530	rs9289751	-0.0137	0.00162	T	G	0.0601	7.28e-17	3369485
SmkInit_PMID36477530	rs112091484	0.00773	0.001163	A	G	0.136	3e-11	3155423
SmkInit_PMID36477530	rs10935709	0.00608	0.000866	T	C	0.708	2.15e-12	3222139
SmkInit_PMID36477530	rs13065732	-0.00693	0.000782	G	C	0.415	1.94e-18	3371764
SmkInit_PMID36477530	rs2305855	-0.00689	0.000781	C	T	0.417	2.77e-18	3371764
SmkInit_PMID36477530	rs144710436	-0.0198	0.002794	T	G	0.0242	1.36e-12	2706842
SmkInit_PMID36477530	rs114050142	-0.0172	0.00179	A	T	0.0536	1.59e-21	3080074
SmkInit_PMID36477530	rs6440922	0.00654	0.000813	C	T	0.635	7.77e-16	3263675
SmkInit_PMID36477530	rs701146	0.0066	0.00077	A	T	0.488	3.68e-17	3371764
SmkInit_PMID36477530	rs6784371	0.00908	0.000842	T	C	0.702	1.28e-26	3371764
SmkInit_PMID36477530	rs963354	0.00904	0.000842	A	C	0.702	2.1e-26	3371764
SmkInit_PMID36477530	rs73019855	-0.011	0.001629	A	G	0.0655	1.34e-11	3080314
SmkInit_PMID36477530	rs699920	0.00692	0.000838	A	G	0.48	1.11e-16	2855160
SmkInit_PMID36477530	rs1724679	0.00981	0.000815	T	G	0.663	5.7e-33	3371764
SmkInit_PMID36477530	rs699918	0.00976	0.000815	G	T	0.663	1.15e-32	3371764
SmkInit_PMID36477530	rs827170	0.00976	0.000815	A	T	0.663	1.28e-32	3371764
SmkInit_PMID36477530	rs827173	0.00975	0.000815	C	G	0.663	1.42e-32	3371764
SmkInit_PMID36477530	rs827174	0.00975	0.000815	A	G	0.663	1.49e-32	3371764
SmkInit_PMID36477530	rs1095636	0.00977	0.000815	C	A	0.663	1.11e-32	3371764
SmkInit_PMID36477530	rs308703	0.0052	0.000799	C	T	0.367	7.61e-11	3371764
SmkInit_PMID36477530	rs9868656	-0.00915	0.000926	C	T	0.778	1.46e-22	3371764
SmkInit_PMID36477530	rs1397230	-0.00915	0.000927	C	T	0.778	1.7e-22	3371764
SmkInit_PMID36477530	rs6441432	-0.00914	0.000927	G	T	0.778	1.82e-22	3371764
SmkInit_PMID36477530	rs4856754	-0.00915	0.000926	C	T	0.778	1.41e-22	3371764
SmkInit_PMID36477530	rs10936486	-0.00507	0.000822	A	T	0.653	6.87e-10	3263675
SmkInit_PMID36477530	rs2305547	0.00636	0.000799	T	A	0.432	1.78e-15	3190540
SmkInit_PMID36477530	rs9860739	0.0073	0.000821	C	G	0.327	1.64e-18	3371764
SmkInit_PMID36477530	rs9290435	0.00727	0.000821	G	A	0.327	2.35e-18	3371764
SmkInit_PMID36477530	rs4894519	-0.00636	0.000807	G	A	0.535	3.22e-15	3086373
SmkInit_PMID36477530	rs694786	0.00826	0.000779	C	T	0.561	7.56e-26	3346667
SmkInit_PMID36477530	rs1502492	0.00969	0.001005	A	G	0.179	1.41e-21	3371764
SmkInit_PMID36477530	rs561959040	0.0108	0.001757	T	C	0.0622	7.87e-10	2776716
SmkInit_PMID36477530	rs59075554	0.0101	0.000891	T	C	0.287	9.66e-31	3082288
SmkInit_PMID36477530	rs76828772	0.00883	0.001267	T	C	0.139	3.09e-12	2606713
SmkInit_PMID36477530	rs1843059	-0.00788	0.001179	C	T	0.879	8.88e-16	3371764
SmkInit_PMID36477530	rs301183	-0.00789	0.001179	A	T	0.879	8.88e-16	3371764
SmkInit_PMID36477530	rs301182	-0.0079	0.00118	C	A	0.879	9.99e-16	3371764
SmkInit_PMID36477530	rs301180	-0.0079	0.00118	C	T	0.879	1.11e-15	3371764
SmkInit_PMID36477530	rs301179	-0.00791	0.001179	T	C	0.879	1.22e-15	3371764
SmkInit_PMID36477530	rs301176	-0.00794	0.001179	G	A	0.879	1.78e-15	3371764
SmkInit_PMID36477530	rs4857705	0.00471	0.000781	T	G	0.43	1.68e-09	3346667
SmkInit_PMID36477530	rs7645389	0.00565	0.000927	T	C	0.222	1.07e-09	3371764
SmkInit_PMID36477530	rs2718791	-0.00663	0.000818	C	T	0.332	5.55e-16	3371764
SmkInit_PMID36477530	rs9835585	0.00864	0.00117	T	G	0.138	1.51e-13	3080314
SmkInit_PMID36477530	rs10937065	0.00798	0.001012	T	A	0.181	3e-15	3293320
SmkInit_PMID36477530	rs115148262	0.0198	0.002545	T	G	0.0266	7.55e-15	2982927
SmkInit_PMID36477530	rs73187650	0.00774	0.000873	C	T	0.265	1.83e-18	3371764
SmkInit_PMID36477530	rs147670677	0.0172	0.002925	T	C	0.02	3.93e-09	2980339
SmkInit_PMID36477530	rs115986233	0.00537	0.000855	T	G	0.545	3.37e-10	2760052
SmkInit_PMID36477530	rs293800	0.00629	0.000777	A	C	0.565	5.55e-16	3371764
SmkInit_PMID36477530	rs437244	0.00617	0.000777	A	G	0.566	2.11e-15	3371764
SmkInit_PMID36477530	rs697905	0.00624	0.000777	A	G	0.564	9.99e-16	3371764
SmkInit_PMID36477530	rs13094967	-0.00458	0.000776	A	G	0.437	3.68e-09	3371764
SmkInit_PMID36477530	rs4916493	0.00621	0.000785	T	A	0.404	2.44e-15	3371764
SmkInit_PMID36477530	rs4459932	0.00621	0.000785	G	A	0.404	2.55e-15	3371764
SmkInit_PMID36477530	rs79408405	0.00997	0.00125	C	T	0.123	1.11e-16	2978973
SmkInit_PMID36477530	rs55927173	-0.00734	0.000876	A	G	0.26	3.02e-17	3380865
SmkInit_PMID36477530	rs149625137	-0.0079	0.000923	T	C	0.23	2.49e-17	3314656
SmkInit_PMID36477530	rs73208983	-0.00921	0.000833	T	G	0.31	4.91e-28	3371753
SmkInit_PMID36477530	rs36084205	-0.00616	0.000799	C	A	0.522	1.25e-14	3137710
SmkInit_PMID36477530	rs2241470	-0.00714	0.000814	G	T	0.337	3.77e-18	3380865
SmkInit_PMID36477530	rs1454882	0.00632	0.000777	G	A	0.558	4.44e-16	3355768
SmkInit_PMID36477530	rs35631388	-0.00646	0.000978	G	A	0.204	3.93e-11	3210845
SmkInit_PMID36477530	rs2215810	-0.00665	0.000771	A	T	0.462	1.6e-17	3380865
SmkInit_PMID36477530	rs13116304	-0.00621	0.000843	C	A	0.705	1.72e-13	3380865
SmkInit_PMID36477530	rs12511878	-0.00675	0.000951	C	G	0.225	1.26e-12	3173985
SmkInit_PMID36477530	rs7660172	0.00505	0.000861	A	G	0.275	2.6e-17	3380865
SmkInit_PMID36477530	rs6833650	-0.00649	0.000953	T	C	0.214	9.35e-12	3272776
SmkInit_PMID36477530	rs56274585	0.00699	0.000974	G	T	0.193	7.02e-13	3380865
SmkInit_PMID36477530	rs2290751	0.00716	0.000831	T	C	0.321	1.92e-17	3323768
SmkInit_PMID36477530	rs1355808	0.00618	0.000778	A	G	0.569	1.89e-15	3371753
SmkInit_PMID36477530	rs2221929	0.00616	0.000778	T	G	0.569	2.44e-15	3371753
SmkInit_PMID36477530	rs2970847	0.00641	0.000976	C	T	0.807	5.28e-11	3371753
SmkInit_PMID36477530	rs4464552	0.00505	0.000782	G	T	0.415	1.07e-10	3371753
SmkInit_PMID36477530	rs2309680	-0.0112	0.000998	A	G	0.758	4.5e-29	2735780
SmkInit_PMID36477530	rs16880611	-0.00982	0.000772	C	A	0.532	1.28e-36	3371753
SmkInit_PMID36477530	rs16880619	-0.00999	0.000774	C	T	0.55	1.06e-37	3371753
SmkInit_PMID36477530	rs59119104	-0.00982	0.000772	T	C	0.532	1.28e-36	3371753
SmkInit_PMID36477530	rs292055	0.0117	0.000932	C	A	0.218	1.05e-35	3371753
SmkInit_PMID36477530	rs6851557	-0.0119	0.001111	G	A	0.852	1.9e-26	3220174
SmkInit_PMID36477530	rs7674790	-0.00934	0.000816	T	A	0.374	4.22e-30	3210845
SmkInit_PMID36477530	rs7679162	-0.0122	0.00083	G	T	0.312	1.85e-48	3380865
SmkInit_PMID36477530	rs7684551	-0.0122	0.00084	C	T	0.315	5.08e-47	3285757
SmkInit_PMID36477530	rs58400863	-0.0122	0.00084	A	G	0.315	3.86e-47	3285757
SmkInit_PMID36477530	rs1511865	-0.00648	0.000813	T	G	0.338	3.33e-16	3380865
SmkInit_PMID36477530	rs4859302	0.0103	0.00077	C	G	0.481	8.61e-41	3380865
SmkInit_PMID36477530	rs7680822	0.0104	0.00077	T	A	0.48	5.65e-41	3380865
SmkInit_PMID36477530	rs7681453	0.0104	0.00077	G	A	0.477	2.44e-41	3380865
SmkInit_PMID36477530	rs1913442	0.0104	0.00077	A	T	0.481	8.38e-41	3380865
SmkInit_PMID36477530	rs11938869	0.0104	0.00077	G	A	0.48	8.04e-41	3380865
SmkInit_PMID36477530	rs12505101	0.0104	0.00077	C	T	0.481	6.18e-41	3380865
SmkInit_PMID36477530	rs12507478	0.0103	0.00077	G	T	0.481	1.03e-40	3380865
SmkInit_PMID36477530	rs13147827	0.00669	0.000871	A	C	0.32	1.6e-14	3025180
SmkInit_PMID36477530	rs76491974	0.0106	0.001388	C	G	0.0858	2.19e-14	3309971
SmkInit_PMID36477530	rs71606104	0.00508	0.000924	C	T	0.223	2.97e-09	3380865
SmkInit_PMID36477530	rs3098914	-0.00627	0.000905	T	G	0.236	4.27e-12	3380865
SmkInit_PMID36477530	rs36153619	-0.00669	0.000877	T	C	0.273	2.44e-14	3272776
SmkInit_PMID36477530	rs199880941	-0.007	0.000926	A	T	0.333	4.19e-14	2621233
SmkInit_PMID36477530	rs1553056	-0.00769	0.00078	C	T	0.458	1.85e-22	3307730
SmkInit_PMID36477530	rs12374299	-0.00745	0.000772	A	T	0.458	1.51e-21	3380865
SmkInit_PMID36477530	rs13115251	-0.00772	0.00078	T	C	0.458	1.3e-22	3307730
SmkInit_PMID36477530	rs1497565	-0.00749	0.000772	G	T	0.458	9.27e-22	3380865
SmkInit_PMID36477530	rs1497568	-0.00772	0.00078	G	A	0.457	1.43e-22	3307730
SmkInit_PMID36477530	rs7679715	0.00662	0.000797	G	A	0.37	1.11e-16	3380865
SmkInit_PMID36477530	rs1076015	-0.00702	0.000772	G	A	0.546	2.58e-19	3380865
SmkInit_PMID36477530	rs1076016	-0.00702	0.000772	A	C	0.546	2.57e-19	3380865
SmkInit_PMID36477530	rs781662	-0.00647	0.000789	G	A	0.59	1.11e-16	3323768
SmkInit_PMID36477530	rs13111442	-0.00699	0.000819	C	A	0.671	1.64e-17	3380865
SmkInit_PMID36477530	rs7439553	-0.00695	0.000858	A	G	0.722	3.33e-16	3380865
SmkInit_PMID36477530	rs925421	-0.00817	0.000835	G	A	0.695	3.05e-22	3380865
SmkInit_PMID36477530	rs75519186	-0.00668	0.000851	A	C	0.613	4e-15	2912257
SmkInit_PMID36477530	rs1913311	-0.00674	0.000771	G	T	0.469	4.68e-18	3380865
SmkInit_PMID36477530	rs13144334	0.0073	0.000936	G	C	0.215	6.22e-15	3380865
SmkInit_PMID36477530	rs28559758	0.00519	0.000774	A	G	0.538	2.04e-11	3355768
SmkInit_PMID36477530	rs10518016	-0.00711	0.000773	T	A	0.548	1.01e-19	3380865
SmkInit_PMID36477530	rs1383722	-0.014	0.000947	G	A	0.792	9.77e-49	3380865
SmkInit_PMID36477530	rs1435428	-0.0139	0.000944	A	G	0.79	2.24e-48	3380865
SmkInit_PMID36477530	rs4148275	-0.00512	0.000867	G	T	0.27	3.58e-09	3380865
SmkInit_PMID36477530	rs56102101	0.00777	0.001076	T	C	0.151	5.16e-13	3371753
SmkInit_PMID36477530	rs61750814	0.00775	0.001076	C	T	0.151	6.09e-13	3371753
SmkInit_PMID36477530	rs114841229	-0.021	0.002359	T	C	0.0313	1.49e-18	2959395
SmkInit_PMID36477530	rs10856854	-0.00588	0.000959	G	T	0.201	8.59e-10	3380865
SmkInit_PMID36477530	rs9999958	-0.0105	0.001034	G	C	0.166	9.52e-24	3380865
SmkInit_PMID36477530	rs2904162	-0.0104	0.001039	C	A	0.164	4.05e-23	3380865
SmkInit_PMID36477530	rs10440371	0.00713	0.000799	G	A	0.509	9.48e-19	3137710
SmkInit_PMID36477530	rs149066954	0.00908	0.001329	A	C	0.109	8.21e-12	2912257
SmkInit_PMID36477530	rs1354296	0.00794	0.00077	A	G	0.473	1.27e-24	3380865
SmkInit_PMID36477530	rs1503212	0.00799	0.00077	A	T	0.476	8.9e-25	3380865
SmkInit_PMID36477530	rs12503522	0.00742	0.000836	T	C	0.304	2.03e-18	3380865
SmkInit_PMID36477530	rs7665151	-0.00648	0.000946	G	A	0.209	7.26e-12	3380865
SmkInit_PMID36477530	rs17520039	-0.00701	0.001005	G	C	0.178	7.94e-14	3380865
SmkInit_PMID36477530	rs62307290	0.00531	0.000869	A	T	0.299	9.78e-10	3155412
SmkInit_PMID36477530	rs112623404	-0.00845	0.001266	A	C	0.103	2.45e-11	3380865
SmkInit_PMID36477530	rs950882	0.00652	0.00092	C	T	0.257	1.35e-12	3091465
SmkInit_PMID36477530	rs2074396	0.00622	0.000807	A	C	0.651	1.23e-14	3380865
SmkInit_PMID36477530	rs72678864	-0.0115	0.001126	A	G	0.15	6.29e-24	3091465
SmkInit_PMID36477530	rs111660595	-0.00591	0.001004	G	T	0.178	4.02e-09	3380865
SmkInit_PMID36477530	rs516638	0.00838	0.001023	C	T	0.17	2.22e-16	3380865
SmkInit_PMID36477530	rs533950	0.00842	0.001024	C	G	0.17	2.22e-16	3380865
SmkInit_PMID36477530	rs508583	0.0084	0.001024	C	T	0.17	2.22e-16	3380865
SmkInit_PMID36477530	rs11098315	-0.00763	0.001004	T	C	0.179	3.08e-14	3380865
SmkInit_PMID36477530	rs1440318	-0.00397	0.000782	T	C	0.591	2.9e-09	3380865
SmkInit_PMID36477530	rs11562922	0.00529	0.000855	G	A	0.281	6.15e-10	3380865
SmkInit_PMID36477530	rs13149281	-0.00687	0.000936	T	G	0.215	2.11e-13	3380865
SmkInit_PMID36477530	rs13110077	-0.00758	0.000929	T	C	0.219	3.33e-16	3380865
SmkInit_PMID36477530	rs6534338	0.00558	0.000848	C	T	0.711	4.74e-11	3380865
SmkInit_PMID36477530	rs75880970	-0.00988	0.001659	C	T	0.0628	2.59e-09	3087147
SmkInit_PMID36477530	rs9917941	-0.00642	0.000827	G	C	0.673	8.22e-15	3323768
SmkInit_PMID36477530	rs56211868	-0.00661	0.001002	T	C	0.183	4.33e-11	3323768
SmkInit_PMID36477530	rs1491154	-0.00529	0.000814	C	T	0.664	7.9e-11	3380865
SmkInit_PMID36477530	rs11947748	0.00523	0.000795	C	T	0.627	1.69e-11	3380865
SmkInit_PMID36477530	rs7661804	0.00519	0.000795	C	G	0.626	1.41e-11	3380865
SmkInit_PMID36477530	rs2088797	0.00567	0.000829	T	G	0.672	8.06e-12	3302421
SmkInit_PMID36477530	rs11737831	0.00592	0.000906	C	T	0.282	6.28e-11	3011672
SmkInit_PMID36477530	rs12643756	-0.00609	0.000887	G	A	0.251	6.73e-12	3380865
SmkInit_PMID36477530	rs6844991	-0.00819	0.000952	A	C	0.214	1.03e-19	3272776
SmkInit_PMID36477530	rs1296328	-0.00559	0.00078	C	A	0.497	7.29e-14	3285757
SmkInit_PMID36477530	rs10026630	0.00679	0.000835	A	T	0.38	4.44e-16	3042602
SmkInit_PMID36477530	rs9760319	0.00503	0.000817	G	A	0.332	7.47e-10	3380865
SmkInit_PMID36477530	rs6814001	0.00619	0.000777	C	A	0.571	1.67e-15	3380865
SmkInit_PMID36477530	rs6824816	0.00618	0.000777	C	T	0.571	1.89e-15	3380865
SmkInit_PMID36477530	rs9761978	-0.00554	0.000825	T	A	0.442	5.09e-12	2978973
SmkInit_PMID36477530	rs4077212	-0.00823	0.00077	T	C	0.53	3.38e-26	3380865
SmkInit_PMID36477530	rs12641457	-0.00823	0.000771	A	G	0.533	3.88e-26	3380865
SmkInit_PMID36477530	rs4863488	-0.00826	0.000771	A	G	0.533	2.54e-26	3380865
SmkInit_PMID36477530	rs13148756	-0.00624	0.000822	T	G	0.569	3.12e-14	3018887
SmkInit_PMID36477530	rs56166763	-0.012	0.000814	C	G	0.337	3.99e-49	3380865
SmkInit_PMID36477530	rs56369810	-0.0121	0.000814	A	G	0.336	3.27e-49	3380865
SmkInit_PMID36477530	rs55669488	-0.0121	0.000814	A	T	0.336	2.6e-49	3380865
SmkInit_PMID36477530	rs2081474	0.0113	0.001112	C	T	0.861	5.76e-24	3380865
SmkInit_PMID36477530	rs1425523	0.0113	0.001112	A	G	0.861	4.68e-24	3380865
SmkInit_PMID36477530	rs6828896	-0.00556	0.000896	C	A	0.243	5.67e-10	3380865
SmkInit_PMID36477530	rs6854541	-0.00735	0.000847	G	A	0.669	1.28e-17	3148993
SmkInit_PMID36477530	rs7658558	-0.0152	0.000853	C	A	0.284	9.14e-73	3380865
SmkInit_PMID36477530	rs6855963	-0.0157	0.00085	T	C	0.287	4.93e-76	3380865
SmkInit_PMID36477530	rs7699439	-0.0158	0.000849	A	G	0.289	2.63e-77	3380865
SmkInit_PMID36477530	rs1595309	-0.0158	0.000848	C	T	0.289	2.43e-77	3380865
SmkInit_PMID36477530	rs7668995	-0.0159	0.00085	A	T	0.288	2.6e-78	3380865
SmkInit_PMID36477530	rs62319005	0.00495	0.000805	C	T	0.405	8.11e-10	3201733
SmkInit_PMID36477530	rs10013268	0.00503	0.000777	G	A	0.434	9.65e-11	3371753
SmkInit_PMID36477530	rs13124397	0.00511	0.000785	G	A	0.601	7.45e-11	3380865
SmkInit_PMID36477530	rs1028212	0.00619	0.000979	T	C	0.191	2.53e-10	3380865
SmkInit_PMID36477530	rs6823103	-0.005	0.000847	T	A	0.316	3.51e-09	3222128
SmkInit_PMID36477530	rs55679731	-0.00939	0.001311	G	A	0.105	7.82e-13	3091465
SmkInit_PMID36477530	rs62334509	-0.00942	0.001313	A	G	0.105	7.09e-13	3091465
SmkInit_PMID36477530	rs13116970	0.00585	0.000835	G	A	0.694	2.38e-12	3380865
SmkInit_PMID36477530	rs6834104	-0.00783	0.000772	C	T	0.544	1.09e-23	3380865
SmkInit_PMID36477530	rs973599	-0.0061	0.000788	G	A	0.39	9.99e-15	3380865
SmkInit_PMID36477530	rs12505030	0.00649	0.000772	A	G	0.534	9.38e-17	3371753
SmkInit_PMID36477530	rs12642131	0.00662	0.000772	G	A	0.532	2.37e-17	3371753
SmkInit_PMID36477530	rs4695878	0.00648	0.000772	A	G	0.535	1.03e-16	3371753
SmkInit_PMID36477530	rs6825046	-0.00679	0.001083	G	A	0.149	3.64e-10	3371753
SmkInit_PMID36477530	rs7656383	-0.00579	0.000805	T	C	0.355	3.6e-13	3371753
SmkInit_PMID36477530	rs6814514	-0.00581	0.000806	G	C	0.354	1.83e-13	3371753
SmkInit_PMID36477530	rs62334820	0.00765	0.001001	T	C	0.181	2.18e-14	3371753
SmkInit_PMID36477530	rs6841502	0.00588	0.000792	T	C	0.617	1.1e-13	3371753
SmkInit_PMID36477530	rs2871130	0.00762	0.001077	G	A	0.85	6.98e-13	3380865
SmkInit_PMID36477530	rs11736811	-0.00718	0.000928	T	A	0.22	1.05e-14	3380865
SmkInit_PMID36477530	rs66778274	-0.00637	0.000886	G	A	0.29	4.3e-14	3095541
SmkInit_PMID36477530	rs4861859	-0.00637	0.000886	G	A	0.29	4.36e-14	3095541
SmkInit_PMID36477530	rs59079941	-0.0087	0.00105	G	A	0.16	1.11e-16	3380865
SmkInit_PMID36477530	rs72690600	-0.00877	0.001051	G	A	0.159	1.11e-16	3380865
SmkInit_PMID36477530	rs17071170	-0.00557	0.000774	A	G	0.443	6.11e-13	3380865
SmkInit_PMID36477530	rs6552579	-0.00741	0.000864	G	A	0.272	1.23e-19	3380865
SmkInit_PMID36477530	rs1128956	-0.00792	0.000999	G	T	0.181	2.33e-15	3380865
SmkInit_PMID36477530	rs4862499	-0.00481	0.000788	A	G	0.609	1.01e-09	3380865
SmkInit_PMID36477530	rs4862571	0.00512	0.000789	A	C	0.397	8.6e-11	3355768
SmkInit_PMID36477530	rs7690883	-0.00668	0.001125	G	C	0.849	2.83e-09	3091465
SmkInit_PMID36477530	rs16871355	-0.00924	0.001214	C	T	0.113	2.79e-14	3380876
SmkInit_PMID36477530	rs1691017	0.00777	0.000769	G	A	0.503	1.41e-23	3380876
SmkInit_PMID36477530	rs6555203	-0.00623	0.000769	A	C	0.498	5.55e-16	3380876
SmkInit_PMID36477530	rs10462767	-0.00619	0.000769	C	T	0.498	8.88e-16	3380876
SmkInit_PMID36477530	rs13170639	-0.00619	0.000769	G	A	0.498	7.77e-16	3380876
SmkInit_PMID36477530	rs7381210	0.00621	0.000772	C	T	0.542	3.33e-16	3380876
SmkInit_PMID36477530	rs5029374	0.00518	0.000787	A	G	0.397	4.49e-11	3371764
SmkInit_PMID36477530	rs9765746	0.00714	0.0008	C	A	0.369	4.93e-19	3355779
SmkInit_PMID36477530	rs4552595	0.00852	0.000825	A	T	0.323	1.97e-24	3355779
SmkInit_PMID36477530	rs11133832	-0.00562	0.000779	G	A	0.421	5.15e-13	3380876
SmkInit_PMID36477530	rs9986203	-0.00543	0.000784	T	C	0.589	4.42e-12	3355779
SmkInit_PMID36477530	rs7700453	-0.00551	0.000772	C	G	0.517	9.87e-13	3355779
SmkInit_PMID36477530	rs71578761	0.00538	0.000816	C	G	0.433	4.48e-11	3054492
SmkInit_PMID36477530	rs10472516	-0.0066	0.000874	C	G	0.729	4.33e-14	3312692
SmkInit_PMID36477530	rs11949325	0.00518	0.000805	C	A	0.566	1.3e-10	3137710
SmkInit_PMID36477530	rs6452383	0.00568	0.000775	C	A	0.563	2.35e-13	3380876
SmkInit_PMID36477530	rs2178487	0.00936	0.000782	A	T	0.515	1.59e-32	3272787
SmkInit_PMID36477530	rs2229575	0.00493	0.00077	C	T	0.521	1.45e-10	3380876
SmkInit_PMID36477530	rs6867736	0.00581	0.000846	A	G	0.296	6.36e-12	3355779
SmkInit_PMID36477530	rs71627577	-0.0148	0.001325	G	A	0.103	2.32e-28	3087491
SmkInit_PMID36477530	rs71627581	-0.0146	0.00132	A	G	0.104	3.7e-28	3087491
SmkInit_PMID36477530	rs4610465	-0.00533	0.000769	A	T	0.515	4.29e-12	3380876
SmkInit_PMID36477530	rs62367520	-0.0102	0.001	C	A	0.181	3.28e-24	3380876
SmkInit_PMID36477530	rs62367522	-0.0102	0.001	C	A	0.18	3.94e-24	3380876
SmkInit_PMID36477530	rs16902083	-0.0102	0.001001	C	A	0.18	3.27e-24	3380876
SmkInit_PMID36477530	rs7293455	-0.00714	0.0008	T	C	0.581	1.23e-18	3210845
SmkInit_PMID36477530	rs10939963	-0.00921	0.000794	C	A	0.377	1.18e-30	3380876
SmkInit_PMID36477530	rs986714	-0.00908	0.000776	T	A	0.433	1.76e-31	3380876
SmkInit_PMID36477530	rs112190424	-0.00719	0.000845	A	T	0.568	4.26e-17	2855160
SmkInit_PMID36477530	rs10069589	0.00702	0.001002	C	T	0.183	2.36e-12	3330228
SmkInit_PMID36477530	rs153152	-0.00847	0.000777	G	A	0.431	7.25e-28	3380876
SmkInit_PMID36477530	rs4467659	0.00792	0.000838	A	T	0.524	9.29e-21	2855160
SmkInit_PMID36477530	rs10461459	-0.00984	0.00082	T	G	0.368	9.58e-33	3199652
SmkInit_PMID36477530	rs527591233	0.0149	0.002361	AT	A	0.221	3.09e-10	520970
SmkInit_PMID36477530	rs114326128	0.00592	0.000849	C	G	0.483	3.17e-12	2776716
SmkInit_PMID36477530	rs4700596	0.00504	0.000831	C	T	0.311	1.29e-09	3380876
SmkInit_PMID36477530	rs4700597	0.00504	0.000831	A	G	0.311	1.34e-09	3380876
SmkInit_PMID36477530	rs1035492	-0.00514	0.000819	G	A	0.328	3.59e-10	3380876
SmkInit_PMID36477530	rs56218436	0.00629	0.000927	C	T	0.221	1.11e-11	3380876
SmkInit_PMID36477530	rs1697138	0.00538	0.000794	G	C	0.616	1.19e-11	3355779
SmkInit_PMID36477530	rs32038	-0.00509	0.000773	A	G	0.469	4.52e-11	3355779
SmkInit_PMID36477530	rs2242159	-0.00498	0.000772	T	C	0.454	1.27e-10	3380876
SmkInit_PMID36477530	rs7707036	0.00766	0.000773	A	G	0.551	1.03e-22	3380876
SmkInit_PMID36477530	rs10942930	-0.00595	0.000907	G	A	0.235	5.42e-11	3380876
SmkInit_PMID36477530	rs888817	0.0075	0.000798	A	G	0.634	5.55e-21	3380876
SmkInit_PMID36477530	rs1428928	0.00599	0.000943	G	C	0.218	2.1e-10	3302432
SmkInit_PMID36477530	rs7703254	0.00551	0.000782	T	C	0.591	1.93e-12	3380876
SmkInit_PMID36477530	rs7703263	0.00544	0.000783	T	A	0.593	3.78e-12	3380876
SmkInit_PMID36477530	rs12657213	-0.00675	0.000817	A	G	0.331	1.11e-16	3380876
SmkInit_PMID36477530	rs7717009	-0.00672	0.000817	T	A	0.331	2.22e-16	3380876
SmkInit_PMID36477530	rs369942376	-0.0122	0.00194	C	CTTTATTTTAT	0.438	3.7e-10	539886
SmkInit_PMID36477530	rs7722095	-0.013	0.00077	C	T	0.478	1.22e-67	3380876
SmkInit_PMID36477530	rs7448716	-0.0128	0.00077	G	A	0.476	4.42e-67	3380876
SmkInit_PMID36477530	rs4352629	-0.0128	0.00077	T	C	0.476	5.04e-67	3380876
SmkInit_PMID36477530	rs4571506	-0.0128	0.00077	T	C	0.476	1.81e-67	3380876
SmkInit_PMID36477530	rs16903275	0.00582	0.000967	A	C	0.197	1.05e-09	3380876
SmkInit_PMID36477530	rs183336	0.00513	0.00077	G	A	0.521	2.61e-11	3380876
SmkInit_PMID36477530	rs9293518	0.00644	0.000773	G	A	0.447	1.11e-16	3380876
SmkInit_PMID36477530	rs12186835	0.00791	0.000822	G	C	0.324	2.02e-21	3380876
SmkInit_PMID36477530	rs10514370	-0.00825	0.000781	T	G	0.414	1.38e-25	3380876
SmkInit_PMID36477530	rs75744370	-0.0123	0.001577	T	G	0.0719	2.55e-15	3014012
SmkInit_PMID36477530	rs42417	0.00776	0.000804	T	C	0.646	1.1e-22	3380876
SmkInit_PMID36477530	rs6234	0.00759	0.000871	C	G	0.265	8.65e-18	3380876
SmkInit_PMID36477530	rs13169290	0.00756	0.000872	A	G	0.264	1.35e-17	3380876
SmkInit_PMID36477530	rs795674	-0.00657	0.000808	C	T	0.347	4.44e-16	3380876
SmkInit_PMID36477530	rs795672	-0.00656	0.000808	A	G	0.347	4.44e-16	3380876
SmkInit_PMID36477530	rs766692	-0.00654	0.000808	A	C	0.346	5.55e-16	3380876
SmkInit_PMID36477530	rs766693	-0.00658	0.000808	C	A	0.347	3.33e-16	3380876
SmkInit_PMID36477530	rs2059067	0.00781	0.001015	A	G	0.174	1.49e-14	3371764
SmkInit_PMID36477530	rs113474273	-0.0118	0.001091	C	T	0.163	1.26e-26	3082353
SmkInit_PMID36477530	rs10053371	-0.00573	0.00077	T	A	0.487	2.8e-14	3371764
SmkInit_PMID36477530	rs12518325	-0.00635	0.00081	T	A	0.345	4.66e-15	3371764
SmkInit_PMID36477530	rs2410945	0.00863	0.000788	T	C	0.605	2.02e-27	3371764
SmkInit_PMID36477530	rs2410948	0.00864	0.000788	G	A	0.605	1.8e-27	3371764
SmkInit_PMID36477530	rs10060196	0.00864	0.000788	A	C	0.605	1.67e-27	3371764
SmkInit_PMID36477530	rs59064616	0.00672	0.000824	G	A	0.483	3.33e-16	2952171
SmkInit_PMID36477530	rs13161419	-0.0119	0.001276	G	T	0.112	3.77e-20	3082353
SmkInit_PMID36477530	rs10077806	-0.0109	0.00125	T	C	0.106	3.64e-20	3368622
SmkInit_PMID36477530	rs25966	-0.00944	0.0008	T	C	0.496	1.22e-31	3128598
SmkInit_PMID36477530	rs13168762	0.0075	0.000868	T	C	0.335	1.65e-17	2978973
SmkInit_PMID36477530	rs456026	-0.00997	0.000809	G	A	0.347	1.91e-34	3371764
SmkInit_PMID36477530	rs3797678	0.00803	0.000819	C	G	0.345	3.06e-22	3303580
SmkInit_PMID36477530	rs26046	-0.00638	0.000782	T	C	0.408	3.33e-16	3380876
SmkInit_PMID36477530	rs11956229	0.00654	0.000952	T	C	0.206	6.54e-12	3371764
SmkInit_PMID36477530	rs790669	0.0047	0.000772	T	C	0.464	1.15e-09	3371764
SmkInit_PMID36477530	rs17403069	0.00855	0.001351	G	C	0.0987	2.48e-10	3080074
SmkInit_PMID36477530	rs6891783	-0.00597	0.00078	T	G	0.421	1.11e-14	3371764
SmkInit_PMID36477530	rs6595530	-0.00613	0.000789	A	T	0.423	2.89e-15	3293320
SmkInit_PMID36477530	rs2190816	-0.00894	0.00152	T	G	0.076	4e-09	3080658
SmkInit_PMID36477530	rs329118	-0.00931	0.000779	T	C	0.426	1.44e-32	3371764
SmkInit_PMID36477530	rs329120	-0.0093	0.000779	T	C	0.426	1.74e-32	3371764
SmkInit_PMID36477530	rs329122	-0.00917	0.000778	A	G	0.43	1.19e-31	3371764
SmkInit_PMID36477530	rs13187474	-0.00617	0.000877	G	C	0.666	2.06e-12	2921876
SmkInit_PMID36477530	rs9800086	-0.00584	0.000797	G	T	0.371	2.32e-13	3371764
SmkInit_PMID36477530	rs12659034	-0.00711	0.000879	T	C	0.259	6.66e-16	3371764
SmkInit_PMID36477530	rs17131938	0.0138	0.001925	A	G	0.0456	7.52e-13	3096428
SmkInit_PMID36477530	rs62385163	-0.00481	0.000818	G	C	0.331	4.3e-09	3371764
SmkInit_PMID36477530	rs545765804	-0.007	0.001019	C	A	0.223	6.21e-12	2776716
SmkInit_PMID36477530	rs10059722	0.00792	0.000997	A	G	0.183	1.89e-15	3371764
SmkInit_PMID36477530	rs12652790	0.00841	0.001042	A	T	0.168	6.66e-16	3293320
SmkInit_PMID36477530	rs10073084	0.00848	0.001041	T	C	0.169	3.33e-16	3293320
SmkInit_PMID36477530	rs114285050	-0.0327	0.005323	A	G	0.00675	8.33e-10	2630741
SmkInit_PMID36477530	rs55926330	-0.0053	0.000904	T	C	0.238	4.56e-09	3371764
SmkInit_PMID36477530	rs72839207	0.00652	0.001001	C	T	0.18	4.37e-11	3371764
SmkInit_PMID36477530	rs17567622	0.014	0.002002	A	G	0.0423	3.16e-12	3075491
SmkInit_PMID36477530	rs1346482	0.00521	0.000771	A	G	0.478	1.12e-11	3371764
SmkInit_PMID36477530	rs2081404	0.00845	0.000879	G	A	0.259	5.43e-22	3371764
SmkInit_PMID36477530	rs2431758	0.0084	0.000876	C	T	0.262	6.51e-22	3371764
SmkInit_PMID36477530	rs13174391	0.00849	0.000876	C	T	0.262	2.01e-22	3371764
SmkInit_PMID36477530	rs4704858	0.0077	0.001119	A	G	0.137	5.95e-12	3371764
SmkInit_PMID36477530	rs2008129	0.00771	0.001119	A	G	0.137	5.55e-12	3371764
SmkInit_PMID36477530	rs1220305	0.0064	0.000907	A	C	0.764	1.75e-12	3371764
SmkInit_PMID36477530	rs889827	0.0063	0.000909	T	C	0.765	4.03e-12	3371764
SmkInit_PMID36477530	rs6555939	-0.00587	0.000865	T	G	0.272	1.21e-11	3371764
SmkInit_PMID36477530	rs1177762	0.007	0.000841	T	G	0.311	1.11e-16	3293320
SmkInit_PMID36477530	rs2546971	-0.0046	0.000784	T	G	0.592	4.37e-09	3371764
SmkInit_PMID36477530	rs3111049	0.0104	0.001144	C	A	0.87	3.49e-19	3371764
SmkInit_PMID36477530	rs12153421	-0.00856	0.0009	G	A	0.241	4.96e-21	3371764
SmkInit_PMID36477530	rs62381576	-0.00836	0.000922	C	G	0.251	1.61e-19	3133549
SmkInit_PMID36477530	rs62381580	-0.00856	0.000899	T	G	0.242	4.65e-21	3371764
SmkInit_PMID36477530	rs17522604	-0.00857	0.000899	T	C	0.242	4.02e-21	3371764
SmkInit_PMID36477530	rs17463127	-0.0086	0.000899	T	A	0.242	2.94e-21	3371764
SmkInit_PMID36477530	rs890789	0.00675	0.000771	A	G	0.518	5.33e-18	3371764
SmkInit_PMID36477530	rs12655486	0.00673	0.000771	C	T	0.52	7.68e-18	3371764
SmkInit_PMID36477530	rs2861301	0.00616	0.000772	G	A	0.462	1.55e-15	3371764
SmkInit_PMID36477530	rs11134423	-0.00663	0.00077	A	G	0.502	1.99e-17	3371764
SmkInit_PMID36477530	rs79476395	0.0145	0.001487	G	A	0.0722	6.08e-22	3371764
SmkInit_PMID36477530	rs180890	-0.00891	0.00091	A	G	0.241	3.28e-22	3298629
SmkInit_PMID36477530	rs1946229	-0.00925	0.000778	T	C	0.569	3.53e-32	3371764
SmkInit_PMID36477530	rs977156	-0.00915	0.000779	T	C	0.575	2.02e-31	3371764
SmkInit_PMID36477530	rs10475853	-0.0116	0.000823	T	G	0.677	5.74e-48	3371764
SmkInit_PMID36477530	rs6882026	-0.0116	0.00084	A	C	0.687	2.37e-46	3293320
SmkInit_PMID36477530	rs7708105	0.00705	0.000837	C	T	0.304	1e-16	3371764
SmkInit_PMID36477530	rs2173019	0.0104	0.000967	A	T	0.198	3.63e-29	3371764
SmkInit_PMID36477530	rs7722812	0.0104	0.000833	G	A	0.691	4.51e-35	3371764
SmkInit_PMID36477530	rs7723817	0.0105	0.000839	G	A	0.699	1.82e-35	3371764
SmkInit_PMID36477530	rs149173039	0.0147	0.002114	A	AAAAC	0.679	3.5e-12	513238
SmkInit_PMID36477530	rs10073714	0.00994	0.000905	G	C	0.728	1.29e-27	3082288
SmkInit_PMID36477530	rs7715167	-0.00762	0.000786	C	T	0.601	9.04e-22	3371764
SmkInit_PMID36477530	rs2973359	-0.00595	0.001008	G	A	0.177	3.47e-09	3371764
SmkInit_PMID36477530	rs80079682	-0.0077	0.001096	T	G	0.144	2.17e-12	3371764
SmkInit_PMID36477530	rs1013573	-0.00591	0.000809	T	C	0.353	2.6e-13	3346667
SmkInit_PMID36477530	rs10053149	-0.00592	0.000807	A	G	0.356	2.25e-13	3346667
SmkInit_PMID36477530	rs353486	0.00466	0.00077	A	G	0.505	1.49e-09	3371764
SmkInit_PMID36477530	rs11242920	-0.00588	0.000852	T	C	0.284	5.07e-12	3380876
SmkInit_PMID36477530	rs9378562	0.00564	0.00077	C	T	0.472	2.37e-13	3380876
SmkInit_PMID36477530	rs9502734	0.00562	0.000771	G	A	0.461	3.1e-13	3380876
SmkInit_PMID36477530	rs1883408	-0.00459	0.000772	T	C	0.455	2.89e-09	3380876
SmkInit_PMID36477530	rs4715064	0.00829	0.000959	T	C	0.201	1.2e-19	3380876
SmkInit_PMID36477530	rs35776201	0.00846	0.000958	A	G	0.202	1.54e-19	3380876
SmkInit_PMID36477530	rs34267578	0.00843	0.000957	C	T	0.202	2e-19	3380876
SmkInit_PMID36477530	rs13200673	0.00822	0.000962	C	T	0.206	1.02e-17	3307741
SmkInit_PMID36477530	rs1935309	0.00753	0.001278	G	T	0.101	3.93e-09	3380876
SmkInit_PMID36477530	rs2237142	0.00935	0.001146	A	C	0.132	2.22e-16	3323779
SmkInit_PMID36477530	rs9476900	0.00768	0.000931	T	G	0.253	1.11e-16	3052108
SmkInit_PMID36477530	rs66664020	-0.00632	0.000912	G	A	0.231	4.29e-12	3380876
SmkInit_PMID36477530	rs10498687	-0.00635	0.000912	T	C	0.231	3.4e-12	3380876
SmkInit_PMID36477530	rs823729	-0.00453	0.00077	A	G	0.519	3.99e-09	3380876
SmkInit_PMID36477530	rs17654741	0.0108	0.001638	T	C	0.0644	3.96e-11	3091465
SmkInit_PMID36477530	rs1407498	-0.00781	0.000832	G	A	0.691	1.94e-20	3380876
SmkInit_PMID36477530	rs4527692	-0.00483	0.00077	T	C	0.482	3.34e-10	3380876
SmkInit_PMID36477530	rs4083995	0.00376	0.000792	T	C	0.619	2.52e-10	3380876
SmkInit_PMID36477530	rs7757274	0.00376	0.000792	T	C	0.619	2.27e-10	3380876
SmkInit_PMID36477530	rs2473707	-0.00478	0.000772	T	C	0.544	4.77e-11	3380876
SmkInit_PMID36477530	rs9393415	0.00584	0.000814	C	T	0.354	7.34e-13	3302432
SmkInit_PMID36477530	rs1059490	-0.0097	0.000812	C	T	0.34	5.93e-37	3380876
SmkInit_PMID36477530	rs12526680	0.00862	0.000769	G	A	0.487	9.97e-29	3380876
SmkInit_PMID36477530	rs12174026	-0.00945	0.000988	A	C	0.228	2.88e-21	2912257
SmkInit_PMID36477530	rs35345226	-0.0127	0.001487	G	A	0.0796	1.67e-17	3087731
SmkInit_PMID36477530	rs2187979	-0.00921	0.000795	G	A	0.405	9.62e-32	3285718
SmkInit_PMID36477530	rs805293	-0.0081	0.00078	A	T	0.456	9.09e-25	3314160
SmkInit_PMID36477530	rs201686607	-0.0082	0.000805	C	T	0.448	6.78e-24	3122202
SmkInit_PMID36477530	rs6911549	0.0107	0.001054	G	T	0.169	9.62e-24	3210845
SmkInit_PMID36477530	rs9462012	0.0109	0.001056	G	A	0.168	1.51e-24	3200111
SmkInit_PMID36477530	rs7755822	0.0107	0.001054	T	G	0.169	8.43e-24	3210845
SmkInit_PMID36477530	rs9369005	-0.00869	0.000769	C	T	0.49	3.21e-29	3380876
SmkInit_PMID36477530	rs6921922	-0.00867	0.000769	T	G	0.49	4.13e-29	3380876
SmkInit_PMID36477530	rs10807184	-0.00869	0.000769	T	C	0.489	3.45e-29	3380876
SmkInit_PMID36477530	rs3818985	-0.00873	0.000769	T	G	0.489	1.89e-29	3380876
SmkInit_PMID36477530	rs79847412	-0.00743	0.000898	T	C	0.681	1.11e-16	2855160
SmkInit_PMID36477530	rs10947690	0.00862	0.000949	G	A	0.224	3.29e-19	3200111
SmkInit_PMID36477530	rs10305420	0.00552	0.000815	T	C	0.356	1.23e-11	3285768
SmkInit_PMID36477530	rs9471341	-0.00802	0.001002	C	T	0.179	1.22e-15	3380876
SmkInit_PMID36477530	rs846531	0.00571	0.000785	C	A	0.599	3.35e-13	3380876
SmkInit_PMID36477530	rs10807268	-0.00936	0.000925	T	A	0.248	1.12e-23	3137710
SmkInit_PMID36477530	rs36081588	0.00573	0.000853	C	T	0.298	1.79e-11	3285768
SmkInit_PMID36477530	rs57870978	0.00843	0.001431	T	C	0.0783	2.77e-10	3380876
SmkInit_PMID36477530	rs1106841	-0.00531	0.000798	C	A	0.366	2.91e-11	3380876
SmkInit_PMID36477530	rs113627305	-0.0104	0.001637	T	C	0.0645	2.08e-10	3091465
SmkInit_PMID36477530	rs7769978	-0.0145	0.001174	C	T	0.122	1.93e-34	3380876
SmkInit_PMID36477530	rs7750618	-0.0146	0.001181	G	A	0.121	2.13e-34	3380876
SmkInit_PMID36477530	rs35965172	-0.0145	0.001174	T	C	0.122	2.47e-34	3380876
SmkInit_PMID36477530	rs57988840	-0.0146	0.001182	A	T	0.12	2.17e-34	3380876
SmkInit_PMID36477530	rs75731219	0.00495	0.000791	C	T	0.385	3.91e-10	3371764
SmkInit_PMID36477530	rs2876	-0.00597	0.000876	G	A	0.738	9.68e-12	3371764
SmkInit_PMID36477530	rs1022578	-0.00622	0.000798	A	T	0.472	6.33e-15	3149004
SmkInit_PMID36477530	rs113646360	0.00653	0.001075	A	G	0.16	1.23e-09	3210845
SmkInit_PMID36477530	rs142518919	0.00659	0.001077	A	G	0.16	9.71e-10	3208566
SmkInit_PMID36477530	rs12194907	0.00751	0.000855	A	T	0.319	4.09e-18	3149004
SmkInit_PMID36477530	rs146628116	0.0113	0.000831	A	T	0.357	6.12e-42	3155423
SmkInit_PMID36477530	rs9341528	-0.00762	0.001247	T	C	0.107	9.83e-10	3380876
SmkInit_PMID36477530	rs1213369	-0.00562	0.000772	G	C	0.457	3.42e-13	3380876
SmkInit_PMID36477530	rs217290	0.00808	0.000779	T	C	0.422	7.52e-25	3380876
SmkInit_PMID36477530	rs217289	0.008	0.000779	A	G	0.419	2.22e-24	3380876
SmkInit_PMID36477530	rs217287	0.00803	0.000779	T	C	0.42	1.63e-24	3380876
SmkInit_PMID36477530	rs75083429	0.0116	0.00142	T	G	0.0797	3.33e-16	3380876
SmkInit_PMID36477530	rs77078841	0.0116	0.001419	A	G	0.0798	3.33e-16	3380876
SmkInit_PMID36477530	rs4352658	0.0115	0.001424	T	C	0.0793	5.55e-16	3375653
SmkInit_PMID36477530	rs9353715	-0.00795	0.001149	T	C	0.129	4.41e-12	3380876
SmkInit_PMID36477530	rs1145816	-0.00486	0.000781	T	C	0.576	4.87e-10	3355779
SmkInit_PMID36477530	rs12196339	0.00781	0.000787	T	A	0.393	9.27e-23	3380876
SmkInit_PMID36477530	rs7770404	0.00779	0.000787	C	T	0.393	1.22e-22	3380876
SmkInit_PMID36477530	rs7739042	0.00782	0.000787	G	A	0.393	8.5e-23	3380876
SmkInit_PMID36477530	rs34446402	0.0078	0.000787	C	T	0.393	1.13e-22	3380876
SmkInit_PMID36477530	rs9444966	0.00707	0.00087	T	G	0.266	4.44e-16	3380876
SmkInit_PMID36477530	rs9444967	0.00712	0.000871	G	A	0.265	3.33e-16	3380876
SmkInit_PMID36477530	rs679907	0.00891	0.00108	T	C	0.851	1.11e-16	3380876
SmkInit_PMID36477530	rs9452333	-0.0069	0.000777	C	T	0.57	3.3e-20	3380876
SmkInit_PMID36477530	rs7765975	0.00983	0.000832	G	A	0.691	3.3e-32	3380876
SmkInit_PMID36477530	rs6568831	0.00983	0.000832	G	A	0.691	3.07e-32	3380876
SmkInit_PMID36477530	rs6920051	0.00976	0.000831	T	C	0.69	5.93e-32	3380876
SmkInit_PMID36477530	rs6899494	0.00986	0.000832	T	A	0.691	1.99e-32	3380876
SmkInit_PMID36477530	rs9375282	0.012	0.000849	G	T	0.288	1.02e-44	3380876
SmkInit_PMID36477530	rs705589	-0.0112	0.000857	C	T	0.72	1.05e-39	3380876
SmkInit_PMID36477530	rs705592	-0.0112	0.000857	C	A	0.721	1.45e-39	3380876
SmkInit_PMID36477530	rs846781	-0.0112	0.000857	C	T	0.721	6.66e-40	3380876
SmkInit_PMID36477530	rs9377240	-0.00889	0.000779	T	C	0.426	9.87e-30	3370142
SmkInit_PMID36477530	rs9390709	-0.00868	0.000782	T	A	0.411	3.11e-28	3380876
SmkInit_PMID36477530	rs9386389	-0.00692	0.00116	C	G	0.86	2.49e-09	3082353
SmkInit_PMID36477530	rs72990858	-0.0128	0.001337	A	G	0.0913	2.73e-21	3371764
SmkInit_PMID36477530	rs11758569	-0.00838	0.001048	A	G	0.161	2.22e-16	3371764
SmkInit_PMID36477530	rs79323044	-0.00838	0.001051	A	C	0.16	3.33e-16	3371764
SmkInit_PMID36477530	rs116962538	-0.0102	0.001561	T	C	0.0718	6.48e-11	3080074
SmkInit_PMID36477530	rs847012	0.00538	0.00077	C	G	0.502	2.88e-12	3371764
SmkInit_PMID36477530	rs111608632	0.0129	0.001676	T	C	0.0559	1.42e-14	3371764
SmkInit_PMID36477530	rs3800227	0.00825	0.000882	G	A	0.732	2.45e-20	3276656
SmkInit_PMID36477530	rs466765	-0.017	0.000936	T	A	0.761	3.69e-73	3137710
SmkInit_PMID36477530	rs399219	-0.0171	0.000896	C	G	0.756	1.38e-82	3380876
SmkInit_PMID36477530	rs455645	-0.0171	0.000896	T	C	0.756	1.08e-82	3380876
SmkInit_PMID36477530	rs462779	-0.017	0.000895	A	G	0.756	7.36e-82	3380876
SmkInit_PMID36477530	rs461646	-0.0171	0.000895	A	G	0.756	2.4e-83	3380876
SmkInit_PMID36477530	rs9487626	-0.0171	0.000895	T	C	0.756	7.21e-83	3380876
SmkInit_PMID36477530	rs9487627	-0.0171	0.000895	G	A	0.756	9.74e-83	3380876
SmkInit_PMID36477530	rs9487632	-0.0171	0.000896	T	C	0.756	1.15e-82	3380876
SmkInit_PMID36477530	rs10214442	-0.0171	0.000895	A	G	0.756	9.48e-83	3380876
SmkInit_PMID36477530	rs9487645	-0.0161	0.000914	C	T	0.758	5.32e-71	3262053
SmkInit_PMID36477530	rs9400594	-0.00555	0.000781	A	G	0.498	1.2e-12	3276656
SmkInit_PMID36477530	rs1031800	-0.00524	0.000876	A	C	0.738	2.16e-09	3371764
SmkInit_PMID36477530	rs13192399	-0.00795	0.001165	C	A	0.871	8.77e-12	3276656
SmkInit_PMID36477530	rs13192403	-0.00795	0.001165	T	A	0.871	9.08e-12	3276656
SmkInit_PMID36477530	rs9285430	0.00546	0.000876	C	T	0.715	4.44e-10	3195249
SmkInit_PMID36477530	rs1411338	-0.00518	0.000809	T	C	0.346	1.54e-10	3371764
SmkInit_PMID36477530	rs2358048	-0.00629	0.000963	G	A	0.8	6.48e-11	3371764
SmkInit_PMID36477530	rs6933679	-0.00631	0.000963	G	C	0.8	5.81e-11	3371764
SmkInit_PMID36477530	rs11154100	-0.00593	0.000863	T	C	0.321	6.46e-12	3082353
SmkInit_PMID36477530	rs56314722	-0.00839	0.001016	A	G	0.174	1.11e-16	3371764
SmkInit_PMID36477530	rs728017	0.00653	0.000805	G	A	0.645	4.44e-16	3371764
SmkInit_PMID36477530	rs802286	-0.00521	0.000813	A	G	0.661	1.46e-10	3371764
SmkInit_PMID36477530	rs1490384	-0.00691	0.000791	T	C	0.525	6.84e-18	3201733
SmkInit_PMID36477530	rs13218577	-0.00796	0.000843	C	T	0.297	1.1e-20	3371764
SmkInit_PMID36477530	rs13214541	-0.01	0.001382	G	C	0.0936	3.66e-13	3082353
SmkInit_PMID36477530	rs4585583	-0.00816	0.001155	T	A	0.141	6.74e-14	3096924
SmkInit_PMID36477530	rs9482968	-0.00792	0.000998	G	T	0.232	2.11e-15	2818039
SmkInit_PMID36477530	rs4895841	0.00845	0.000845	C	T	0.706	3.34e-23	3371764
SmkInit_PMID36477530	rs3935350	0.00841	0.000844	T	C	0.705	5.55e-23	3371764
SmkInit_PMID36477530	rs9388677	0.00842	0.000845	C	A	0.705	4.94e-23	3371764
SmkInit_PMID36477530	rs7768812	-0.00461	0.000771	G	A	0.528	2.2e-09	3371764
SmkInit_PMID36477530	rs9399140	-0.00498	0.000892	C	T	0.248	2.22e-09	3371764
SmkInit_PMID36477530	rs4524621	0.00612	0.000799	C	G	0.627	1.81e-14	3346667
SmkInit_PMID36477530	rs9399294	-0.00623	0.001068	G	A	0.154	8.49e-10	3371764
SmkInit_PMID36477530	rs7753052	0.00586	0.000771	G	A	0.482	2.96e-14	3371764
SmkInit_PMID36477530	rs72995085	-0.00755	0.00108	C	T	0.167	2.84e-12	3082353
SmkInit_PMID36477530	rs6915747	0.00679	0.000772	G	A	0.47	3.51e-18	3371764
SmkInit_PMID36477530	rs7770800	0.00691	0.000771	C	T	0.472	9.02e-19	3371764
SmkInit_PMID36477530	rs6570637	0.00692	0.000772	G	T	0.469	7.27e-19	3371764
SmkInit_PMID36477530	rs9373440	0.0089	0.001109	C	T	0.14	9.99e-16	3371764
SmkInit_PMID36477530	rs6557171	-0.00527	0.000805	C	T	0.645	5.89e-11	3371764
SmkInit_PMID36477530	rs7750497	0.00854	0.000837	T	C	0.336	4.81e-24	3196959
SmkInit_PMID36477530	rs9371277	0.00845	0.000817	C	T	0.332	1.15e-24	3371764
SmkInit_PMID36477530	rs9383644	0.00844	0.000818	C	A	0.332	1.38e-24	3371764
SmkInit_PMID36477530	rs6934238	0.0085	0.000817	A	G	0.333	6.15e-25	3371764
SmkInit_PMID36477530	rs6935593	0.00849	0.000817	T	C	0.333	6.35e-25	3371764
SmkInit_PMID36477530	rs6903981	0.00834	0.000816	T	C	0.335	3.68e-24	3371764
SmkInit_PMID36477530	rs790910	-0.00588	0.000842	G	C	0.702	3.12e-13	3371764
SmkInit_PMID36477530	rs2133282	0.00608	0.000902	G	T	0.76	1.56e-11	3371764
SmkInit_PMID36477530	rs56092281	-0.0102	0.001312	T	C	0.111	5.11e-15	2947545
SmkInit_PMID36477530	rs2167084	0.0104	0.001286	G	T	0.0995	6.66e-16	3371764
SmkInit_PMID36477530	rs4870492	-0.00596	0.000832	T	C	0.311	1.37e-13	3371764
SmkInit_PMID36477530	rs4709498	-0.00562	0.000824	G	A	0.596	8.89e-12	3058150
SmkInit_PMID36477530	rs10698713	-0.0138	0.001803	A	G	0.0527	1.89e-14	3080074
SmkInit_PMID36477530	rs143465123	-0.0139	0.001806	T	C	0.0525	1.52e-14	3080074
SmkInit_PMID36477530	rs3127160	-0.00544	0.000777	G	A	0.565	1.1e-12	3371764
SmkInit_PMID36477530	rs668112	0.007	0.001145	A	G	0.134	9.49e-10	3293320
SmkInit_PMID36477530	rs79715216	-0.0069	0.001332	C	T	0.0922	2.16e-09	3369485
SmkInit_PMID36477530	rs957906	0.00803	0.000923	G	T	0.232	7.55e-18	3298629
SmkInit_PMID36477530	rs2759384	-0.00925	0.000934	C	A	0.246	1.06e-22	3094783
SmkInit_PMID36477530	rs814143	-0.00937	0.000935	T	G	0.245	2.7e-23	3094783
SmkInit_PMID36477530	rs35588339	-0.00608	0.000788	G	A	0.393	1.19e-14	3371764
SmkInit_PMID36477530	rs1566002	-0.00593	0.000791	T	C	0.387	6.65e-14	3371764
SmkInit_PMID36477530	rs9347915	0.00541	0.000868	T	C	0.27	2.12e-11	3371764
SmkInit_PMID36477530	rs56410147	0.00614	0.000852	T	C	0.321	5.79e-13	3155423
SmkInit_PMID36477530	rs777574	0.00689	0.001006	A	G	0.822	7.4e-12	3371764
SmkInit_PMID36477530	rs4716337	0.00677	0.000868	C	G	0.27	6.33e-15	3371764
SmkInit_PMID36477530	rs12702990	-0.0074	0.000805	G	T	0.508	1.17e-19	3087062
SmkInit_PMID36477530	rs56250182	-0.0072	0.000973	A	G	0.245	1.11e-15	2855160
SmkInit_PMID36477530	rs4458759	0.0143	0.000778	C	T	0.423	1.48e-74	3380876
SmkInit_PMID36477530	rs6460944	0.0143	0.000779	T	C	0.421	9.21e-75	3380876
SmkInit_PMID36477530	rs6948403	0.0143	0.000778	G	A	0.423	1.21e-74	3380876
SmkInit_PMID36477530	rs6965935	0.0143	0.000778	A	G	0.423	1.38e-74	3380876
SmkInit_PMID36477530	rs3889797	0.0143	0.000779	C	A	0.423	6.53e-75	3380876
SmkInit_PMID36477530	rs62435124	0.0143	0.000778	G	A	0.423	4.66e-75	3380876
SmkInit_PMID36477530	rs882948	0.011	0.000822	T	C	0.324	1.02e-40	3380876
SmkInit_PMID36477530	rs57849703	-0.00673	0.000869	A	G	0.35	9.66e-15	2912257
SmkInit_PMID36477530	rs201890108	-0.0116	0.00089	A	C	0.67	3.3e-38	2855160
SmkInit_PMID36477530	rs71299575	-0.0141	0.002134	TAAAAC	T	0.716	3.4e-11	539886
SmkInit_PMID36477530	rs17133347	-0.0106	0.001113	T	C	0.138	6.72e-22	3380876
SmkInit_PMID36477530	rs13237637	-0.0135	0.00077	C	G	0.479	9.35e-70	3380876
SmkInit_PMID36477530	rs2341578	-0.0114	0.000775	C	A	0.561	1.63e-48	3380876
SmkInit_PMID36477530	rs117235846	-0.0203	0.002742	T	C	0.0247	1.22e-13	2762206
SmkInit_PMID36477530	rs1808948	-0.0103	0.001091	A	G	0.15	6.25e-21	3305131
SmkInit_PMID36477530	rs12533198	0.00545	0.000898	C	G	0.242	4.01e-11	3380876
SmkInit_PMID36477530	rs4724453	0.00529	0.000913	T	G	0.23	2.79e-10	3380876
SmkInit_PMID36477530	rs1474419	0.00538	0.000807	C	T	0.628	2.56e-11	3285768
SmkInit_PMID36477530	rs17142814	0.00705	0.001116	G	C	0.138	2.62e-10	3380876
SmkInit_PMID36477530	rs13243849	0.00757	0.001119	A	C	0.137	1.35e-11	3380876
SmkInit_PMID36477530	rs4720791	-0.00531	0.00081	T	A	0.344	1.69e-12	3371764
SmkInit_PMID36477530	rs2938837	-0.00514	0.00079	C	T	0.389	7.7e-11	3371764
SmkInit_PMID36477530	rs2995903	0.00482	0.00077	A	G	0.523	3.96e-10	3380876
SmkInit_PMID36477530	rs4719302	0.00514	0.000775	A	G	0.56	3.33e-11	3380876
SmkInit_PMID36477530	rs2163692	0.00558	0.000831	A	T	0.311	1.91e-11	3380876
SmkInit_PMID36477530	rs73052124	0.00738	0.001175	T	G	0.122	3.37e-10	3380876
SmkInit_PMID36477530	rs61393039	0.00632	0.001078	G	C	0.15	4.45e-09	3380876
SmkInit_PMID36477530	rs34908430	-0.00738	0.000834	T	C	0.307	2.54e-18	3380876
SmkInit_PMID36477530	rs12672726	0.00518	0.00093	A	G	0.236	2.2e-10	3210845
SmkInit_PMID36477530	rs7780553	-0.00571	0.000843	G	C	0.704	1.25e-11	3380876
SmkInit_PMID36477530	rs2893047	-0.00528	0.000892	C	A	0.754	3.32e-09	3380876
SmkInit_PMID36477530	rs78134612	-0.0146	0.00171	G	A	0.059	2.8e-17	3091465
SmkInit_PMID36477530	rs17274565	-0.0144	0.00175	G	C	0.0563	1.11e-16	3091465
SmkInit_PMID36477530	rs77096632	-0.014	0.00176	G	A	0.0552	2.11e-15	3089186
SmkInit_PMID36477530	rs73300638	-0.0103	0.001181	C	A	0.132	6.63e-18	3137710
SmkInit_PMID36477530	rs174927	0.00603	0.000869	T	C	0.733	3.99e-12	3380876
SmkInit_PMID36477530	rs35851551	0.00947	0.001416	G	A	0.091	2.25e-11	3014012
SmkInit_PMID36477530	rs38330	0.007	0.001108	T	G	0.858	2.72e-10	3339940
SmkInit_PMID36477530	rs3793246	0.00492	0.000773	T	A	0.451	1.97e-10	3380876
SmkInit_PMID36477530	rs215614	-0.0065	0.000788	A	G	0.61	1.11e-16	3380876
SmkInit_PMID36477530	rs215619	-0.00648	0.000788	A	G	0.609	2.22e-16	3380876
SmkInit_PMID36477530	rs1458550	-0.00496	0.000813	G	A	0.663	1.12e-09	3380876
SmkInit_PMID36477530	rs1362448	-0.00669	0.000877	T	G	0.74	2.32e-14	3380876
SmkInit_PMID36477530	rs7787136	0.00751	0.001092	A	G	0.154	1.94e-12	3210845
SmkInit_PMID36477530	rs11773650	0.00519	0.000769	A	G	0.508	1e-13	3380876
SmkInit_PMID36477530	rs6977566	-0.00518	0.00077	G	A	0.524	1.73e-11	3380876
SmkInit_PMID36477530	rs60586729	-0.00527	0.00077	T	C	0.523	8.01e-12	3380876
SmkInit_PMID36477530	rs886765	0.00836	0.001368	T	C	0.0866	4.88e-10	3378597
SmkInit_PMID36477530	rs29476	-0.00752	0.00082	G	A	0.673	6.89e-20	3380876
SmkInit_PMID36477530	rs29478	-0.00726	0.000815	T	A	0.665	1.66e-18	3380876
SmkInit_PMID36477530	rs28880	-0.00725	0.000815	G	A	0.666	1.78e-18	3380876
SmkInit_PMID36477530	rs9639868	-0.00475	0.000804	G	A	0.646	1.48e-09	3380876
SmkInit_PMID36477530	rs217360	0.00475	0.000797	A	G	0.631	2.59e-09	3380876
SmkInit_PMID36477530	rs10951795	0.00828	0.001029	A	G	0.168	7.77e-16	3380876
SmkInit_PMID36477530	rs73109897	0.00824	0.001025	A	G	0.169	9.99e-16	3380876
SmkInit_PMID36477530	rs10255862	0.00729	0.000918	T	C	0.768	2.11e-15	3323779
SmkInit_PMID36477530	rs577397	0.00459	0.000774	A	G	0.462	3.12e-09	3355779
SmkInit_PMID36477530	rs1026423	0.00483	0.000783	A	T	0.594	2.36e-10	3380876
SmkInit_PMID36477530	rs113926268	-0.00927	0.001479	A	C	0.0821	3.72e-10	3030050
SmkInit_PMID36477530	rs1174749	0.00535	0.000819	G	A	0.328	6.63e-11	3380876
SmkInit_PMID36477530	rs1525164	-0.00629	0.00077	C	T	0.526	9.45e-18	3380876
SmkInit_PMID36477530	rs368334049	-0.0158	0.001772	C	A	0.0558	9.33e-19	3022912
SmkInit_PMID36477530	rs59585486	-0.0106	0.000871	T	G	0.346	1.93e-33	2912257
SmkInit_PMID36477530	rs6963882	-0.0104	0.000826	G	C	0.318	1.21e-35	3380876
SmkInit_PMID36477530	rs6944725	-0.0111	0.000818	A	G	0.329	1.19e-41	3380876
SmkInit_PMID36477530	rs11767997	-0.0111	0.000821	G	A	0.325	3.61e-41	3380876
SmkInit_PMID36477530	rs10273270	-0.0111	0.000818	G	A	0.329	1.18e-41	3380876
SmkInit_PMID36477530	rs10234205	-0.0112	0.000818	G	T	0.329	7.56e-42	3380876
SmkInit_PMID36477530	rs368319618	-0.00998	0.000883	G	A	0.305	3.7e-29	3025191
SmkInit_PMID36477530	rs7809474	-0.00897	0.000864	C	T	0.359	8.52e-25	2912257
SmkInit_PMID36477530	rs62477735	-0.00575	0.000871	G	A	0.456	8.13e-12	2659113
SmkInit_PMID36477530	rs62461233	-0.0109	0.001087	C	T	0.147	2.31e-23	3380876
SmkInit_PMID36477530	rs3807704	-0.0109	0.001087	G	T	0.147	2.14e-23	3380876
SmkInit_PMID36477530	rs4730345	0.00632	0.000778	A	G	0.576	4.44e-16	3380876
SmkInit_PMID36477530	rs11978045	0.00623	0.000778	G	A	0.576	1.22e-15	3380876
SmkInit_PMID36477530	rs73145170	-0.0133	0.001573	T	C	0.0704	9.73e-17	3087147
SmkInit_PMID36477530	rs73145178	-0.0128	0.001546	C	T	0.0663	1.11e-16	3378597
SmkInit_PMID36477530	rs258683	-0.00491	0.00077	T	G	0.525	1.84e-10	3380876
SmkInit_PMID36477530	rs73384268	0.0078	0.001068	A	C	0.156	2.76e-13	3323779
SmkInit_PMID36477530	rs802435	0.00675	0.000811	C	G	0.659	1.11e-16	3380876
SmkInit_PMID36477530	rs802437	0.00681	0.00081	C	T	0.658	1.02e-16	3380876
SmkInit_PMID36477530	rs802438	0.00685	0.00081	C	T	0.658	6.39e-17	3380876
SmkInit_PMID36477530	rs10230076	0.00548	0.000841	T	A	0.657	7.19e-11	3137710
SmkInit_PMID36477530	rs17574755	0.00721	0.000787	T	C	0.433	1.34e-19	3285768
SmkInit_PMID36477530	rs4728787	0.00719	0.000787	G	C	0.433	1.63e-19	3285768
SmkInit_PMID36477530	rs7806319	-0.00572	0.000828	T	A	0.335	4.81e-12	3272787
SmkInit_PMID36477530	rs6962300	-0.0121	0.001202	A	C	0.12	2.09e-23	3285768
SmkInit_PMID36477530	rs10215082	-0.0066	0.000791	G	A	0.58	1.11e-16	3277335
SmkInit_PMID36477530	rs2106163	-0.00654	0.000791	C	A	0.58	1.11e-16	3277335
SmkInit_PMID36477530	rs737902	-0.00565	0.000899	G	A	0.759	3.32e-10	3378955
SmkInit_PMID36477530	rs56288576	-0.00901	0.000846	C	T	0.4	4.51e-26	2912257
SmkInit_PMID36477530	rs11762736	-0.0107	0.00082	G	A	0.327	1.2e-38	3380876
SmkInit_PMID36477530	rs3801289	-0.0108	0.000819	C	A	0.328	4.07e-39	3380876
SmkInit_PMID36477530	rs6465681	-0.00661	0.000772	T	C	0.453	3.48e-17	3380876
SmkInit_PMID36477530	rs60950441	-0.0119	0.001622	G	A	0.0751	1.32e-13	2735780
SmkInit_PMID36477530	rs10277149	-0.0133	0.00144	C	T	0.0968	7.82e-20	2757094
SmkInit_PMID36477530	rs11973801	-0.0138	0.001413	G	A	0.0889	2.03e-22	3091465
SmkInit_PMID36477530	rs7804551	-0.0139	0.00101	G	A	0.182	2.03e-42	3285768
SmkInit_PMID36477530	rs10271582	-0.014	0.001054	G	A	0.175	1.14e-39	3115737
SmkInit_PMID36477530	rs11976018	-0.0133	0.001016	A	G	0.194	1.3e-38	3102752
SmkInit_PMID36477530	rs7794181	-0.0055	0.000852	T	C	0.285	1.04e-10	3380876
SmkInit_PMID36477530	rs12705283	0.00499	0.000774	G	A	0.555	1.1e-10	3380876
SmkInit_PMID36477530	rs9641380	-0.00757	0.000999	G	C	0.204	3.45e-14	3082288
SmkInit_PMID36477530	rs113762913	-0.00631	0.001021	A	T	0.214	4.6e-11	2855160
SmkInit_PMID36477530	rs6964395	-0.00941	0.001046	C	G	0.161	6.75e-19	3380876
SmkInit_PMID36477530	rs8180747	-0.00936	0.001046	C	T	0.161	1.04e-18	3380876
SmkInit_PMID36477530	rs13224177	-0.00496	0.000782	T	A	0.412	2.24e-10	3371764
SmkInit_PMID36477530	rs10248759	-0.00661	0.000925	A	C	0.241	8.57e-13	3201733
SmkInit_PMID36477530	rs10253093	-0.00627	0.000908	T	C	0.235	3.72e-12	3371764
SmkInit_PMID36477530	rs11766326	-0.00792	0.000777	C	T	0.487	1.52e-24	3314667
SmkInit_PMID36477530	rs2396597	-0.0072	0.00106	C	T	0.825	1.13e-11	3082353
SmkInit_PMID36477530	rs4727799	0.00686	0.000826	T	C	0.681	1.11e-16	3371764
SmkInit_PMID36477530	rs10270358	-0.0139	0.000809	G	A	0.653	5.47e-67	3371764
SmkInit_PMID36477530	rs1155397	-0.0139	0.000809	G	A	0.653	9.81e-67	3371764
SmkInit_PMID36477530	rs10264504	-0.0138	0.000809	C	T	0.654	4.79e-66	3371764
SmkInit_PMID36477530	rs10264648	-0.0143	0.000836	C	T	0.663	9.96e-66	3201733
SmkInit_PMID36477530	rs10233018	0.0113	0.00077	G	A	0.511	3.46e-48	3371764
SmkInit_PMID36477530	rs7778213	-0.0127	0.001271	T	C	0.102	1.06e-24	3371764
SmkInit_PMID36477530	rs4140688	-0.0127	0.00127	A	C	0.102	1.04e-24	3371764
SmkInit_PMID36477530	rs17323760	-0.0126	0.001269	G	T	0.103	2.99e-25	3371764
SmkInit_PMID36477530	rs56354160	-0.0128	0.001294	G	A	0.0982	8.76e-23	3371764
SmkInit_PMID36477530	rs1443753	0.00697	0.00079	C	T	0.611	3.07e-18	3371764
SmkInit_PMID36477530	rs10953957	0.00841	0.00079	A	G	0.389	5.21e-26	3371764
SmkInit_PMID36477530	rs2263405	0.00573	0.000857	T	G	0.393	2.21e-11	2855160
SmkInit_PMID36477530	rs75636654	-0.00891	0.000808	T	G	0.375	8.17e-28	3263675
SmkInit_PMID36477530	rs4276622	-0.00887	0.000809	C	G	0.374	1.67e-27	3263675
SmkInit_PMID36477530	rs4580985	-0.00886	0.000809	T	C	0.374	1.83e-27	3263675
SmkInit_PMID36477530	rs2402818	-0.00894	0.000808	C	G	0.376	5e-28	3263675
SmkInit_PMID36477530	rs62477886	-0.00892	0.000811	G	T	0.369	1.06e-27	3263675
SmkInit_PMID36477530	rs79436018	0.00739	0.001196	C	T	0.117	7.94e-13	3371764
SmkInit_PMID36477530	rs339039	0.00592	0.000808	A	G	0.633	2.4e-13	3293320
SmkInit_PMID36477530	rs11556924	-0.00605	0.000818	T	C	0.332	1.4e-13	3371764
SmkInit_PMID36477530	rs4484630	-0.00709	0.000816	G	A	0.641	1.16e-17	3263675
SmkInit_PMID36477530	rs2880449	0.00589	0.000777	T	C	0.452	3.34e-14	3346667
SmkInit_PMID36477530	rs10247486	-0.00652	0.001113	G	T	0.162	6.11e-11	2978973
SmkInit_PMID36477530	rs4731919	0.00763	0.000829	A	G	0.685	1.04e-19	3371764
SmkInit_PMID36477530	rs10279261	-0.00876	0.000789	A	G	0.608	3.33e-28	3371764
SmkInit_PMID36477530	rs13246630	-0.0101	0.000784	G	A	0.593	3.44e-39	3371764
SmkInit_PMID36477530	rs6970845	0.00595	0.00079	A	G	0.388	5.06e-14	3371764
SmkInit_PMID36477530	rs1425153	-0.00486	0.00083	A	C	0.686	3.85e-09	3371764
SmkInit_PMID36477530	rs62491380	0.0102	0.001421	G	A	0.088	8.01e-13	3082353
SmkInit_PMID36477530	rs62491381	0.0101	0.001424	C	T	0.0877	1.44e-12	3082353
SmkInit_PMID36477530	rs7809517	-0.00609	0.00087	G	A	0.733	2.52e-12	3371764
SmkInit_PMID36477530	rs56351849	-0.00804	0.001317	T	A	0.105	1.73e-09	3067858
SmkInit_PMID36477530	rs78709886	0.00756	0.001074	G	C	0.152	1.94e-12	3371764
SmkInit_PMID36477530	rs58992040	-0.00654	0.00091	A	G	0.234	6.52e-13	3371764
SmkInit_PMID36477530	rs59092968	-0.00651	0.000909	T	C	0.234	8.04e-13	3371764
SmkInit_PMID36477530	rs10256396	-0.00489	0.000801	A	C	0.362	1.07e-09	3371764
SmkInit_PMID36477530	rs7779781	-0.00576	0.000797	C	T	0.387	4.79e-13	3314667
SmkInit_PMID36477530	rs10155946	0.00519	0.000776	T	C	0.563	2.39e-11	3371764
SmkInit_PMID36477530	rs11137025	0.0057	0.000788	G	A	0.391	2.86e-13	3380876
SmkInit_PMID36477530	rs11137026	0.00562	0.000788	T	C	0.391	6.81e-13	3380876
SmkInit_PMID36477530	rs7004794	0.00433	0.000784	C	T	0.409	3.77e-09	3369531
SmkInit_PMID36477530	rs28645519	0.00618	0.000877	C	A	0.294	1.29e-12	3128598
SmkInit_PMID36477530	rs77620296	0.00698	0.000833	T	A	0.45	1.39e-16	2912257
SmkInit_PMID36477530	rs4840525	-0.00843	0.000777	A	C	0.444	6e-27	3357691
SmkInit_PMID36477530	rs6992403	-0.00734	0.00082	G	C	0.406	6.15e-19	3082288
SmkInit_PMID36477530	rs60383089	-0.00544	0.000822	G	T	0.539	8.36e-12	2978973
SmkInit_PMID36477530	rs11773992	0.0106	0.001014	C	G	0.174	5.52e-25	3380876
SmkInit_PMID36477530	rs62495393	0.0068	0.001043	C	G	0.173	1.34e-11	3210845
SmkInit_PMID36477530	rs6987011	-0.00638	0.000901	A	T	0.24	1.45e-12	3380876
SmkInit_PMID36477530	rs2237848	0.00645	0.000846	C	A	0.707	2.49e-14	3371764
SmkInit_PMID36477530	rs55661744	-0.00596	0.000832	C	T	0.311	7.88e-13	3371764
SmkInit_PMID36477530	rs7821578	0.00698	0.000937	C	T	0.785	9.25e-14	3371764
SmkInit_PMID36477530	rs62499992	-0.00536	0.000826	G	A	0.318	8.86e-11	3380876
SmkInit_PMID36477530	rs2597381	-0.00647	0.000891	A	C	0.248	3.68e-13	3380876
SmkInit_PMID36477530	rs7818819	0.0069	0.000827	A	G	0.68	1.11e-16	3355779
SmkInit_PMID36477530	rs11994760	-0.00619	0.000915	C	T	0.771	1.31e-11	3380876
SmkInit_PMID36477530	rs11994014	-0.0062	0.000915	G	A	0.771	1.25e-11	3380876
SmkInit_PMID36477530	rs11780471	-0.0377	0.001687	A	G	0.0606	4.99e-110	3085452
SmkInit_PMID36477530	rs78875955	-0.0383	0.001694	T	C	0.0601	7.89e-113	3085452
SmkInit_PMID36477530	rs59724122	-0.0278	0.001118	T	C	0.153	1.33e-135	3089426
SmkInit_PMID36477530	rs11783093	-0.0283	0.001128	T	C	0.15	2.42e-138	3089426
SmkInit_PMID36477530	rs554790141	-0.0161	0.001923	TA	T	0.347	9.7e-17	596983
SmkInit_PMID36477530	rs75560813	-0.0366	0.002282	G	A	0.0322	2.42e-57	3085452
SmkInit_PMID36477530	rs56372821	-0.0276	0.001113	A	G	0.154	2.83e-135	3089426
SmkInit_PMID36477530	rs2062055	-0.0053	0.000796	G	A	0.375	2.63e-11	3370142
SmkInit_PMID36477530	rs2919389	0.0057	0.000783	T	C	0.405	3.53e-13	3380876
SmkInit_PMID36477530	rs72630922	-0.00624	0.000776	A	G	0.432	8.88e-16	3380876
SmkInit_PMID36477530	rs72630923	-0.00624	0.000776	A	C	0.432	8.88e-16	3380876
SmkInit_PMID36477530	rs4733176	-0.00528	0.000777	T	A	0.436	1.02e-11	3370142
SmkInit_PMID36477530	rs3852352	0.00589	0.000798	G	A	0.63	1.57e-13	3371764
SmkInit_PMID36477530	rs3852351	0.00573	0.000795	A	G	0.625	6.09e-13	3371764
SmkInit_PMID36477530	rs1968671	-0.00589	0.000838	G	T	0.574	2.04e-12	2912257
SmkInit_PMID36477530	rs203620	-0.00796	0.000818	T	C	0.626	6.04e-22	3195337
SmkInit_PMID36477530	rs11778998	0.00711	0.000873	C	A	0.298	3.33e-16	3137710
SmkInit_PMID36477530	rs148922525	0.00799	0.000864	C	A	0.289	6.19e-20	3262053
SmkInit_PMID36477530	rs13263909	-0.00723	0.000841	T	C	0.653	2.32e-17	3115737
SmkInit_PMID36477530	rs9792171	0.0057	0.000964	G	A	0.801	3.46e-09	3380876
SmkInit_PMID36477530	rs35399547	-0.00666	0.001123	C	A	0.151	3.03e-09	3091465
SmkInit_PMID36477530	rs2670012	-0.00584	0.00077	T	C	0.521	3.2e-14	3380876
SmkInit_PMID36477530	rs55826516	-0.00615	0.000836	G	T	0.337	1.81e-13	3206071
SmkInit_PMID36477530	rs2326213	-0.00773	0.00077	G	A	0.522	2.59e-23	3380876
SmkInit_PMID36477530	rs4738734	-0.00777	0.00077	T	A	0.522	1.71e-23	3380876
SmkInit_PMID36477530	rs13261666	-0.0078	0.00077	T	G	0.522	1.11e-23	3380876
SmkInit_PMID36477530	rs13263261	-0.0078	0.00077	G	T	0.523	1.16e-23	3380876
SmkInit_PMID36477530	rs11784285	-0.01	0.001705	A	G	0.0592	3.95e-09	3089426
SmkInit_PMID36477530	rs7823926	0.00938	0.001152	C	T	0.128	3.33e-16	3380876
SmkInit_PMID36477530	rs6987611	0.00943	0.001153	G	A	0.127	3.33e-16	3380876
SmkInit_PMID36477530	rs2272727	0.00985	0.001703	G	A	0.0539	3.06e-09	3380876
SmkInit_PMID36477530	rs7826360	0.00673	0.000891	T	C	0.287	4.11e-14	3080613
SmkInit_PMID36477530	rs372753917	0.00917	0.000977	T	C	0.242	1.06e-20	2855160
SmkInit_PMID36477530	rs11994609	0.0103	0.000769	G	A	0.512	2.92e-40	3380876
SmkInit_PMID36477530	rs3910847	0.0102	0.000769	A	G	0.51	6.15e-40	3380876
SmkInit_PMID36477530	rs7832370	0.0103	0.000769	A	G	0.512	2.06e-40	3380876
SmkInit_PMID36477530	rs1822717	0.0103	0.000771	T	C	0.512	2.01e-40	3370142
SmkInit_PMID36477530	rs298208	-0.00784	0.000944	G	A	0.79	1.11e-16	3380876
SmkInit_PMID36477530	rs4424306	0.00801	0.000804	C	G	0.512	5.71e-23	3095541
SmkInit_PMID36477530	rs7007473	0.00804	0.000804	A	G	0.512	4.24e-23	3095541
SmkInit_PMID36477530	rs2357475	0.00804	0.000804	A	G	0.512	4.18e-23	3095541
SmkInit_PMID36477530	rs1517121	0.00498	0.000776	C	T	0.434	1.34e-10	3380876
SmkInit_PMID36477530	rs1653246	0.00834	0.001046	C	T	0.839	1.55e-15	3380876
SmkInit_PMID36477530	rs7007114	-0.00657	0.000993	A	T	0.192	3.7e-11	3272787
SmkInit_PMID36477530	rs4735720	-0.00575	0.000858	G	C	0.72	2e-11	3371764
SmkInit_PMID36477530	rs17429485	-0.011	0.001478	T	C	0.0809	1.06e-13	3078035
SmkInit_PMID36477530	rs427543	0.00819	0.001195	G	A	0.125	7.36e-12	3201733
SmkInit_PMID36477530	rs433787	0.00736	0.001138	G	A	0.132	3.19e-11	3371764
SmkInit_PMID36477530	rs452055	0.00736	0.001139	C	T	0.132	3.44e-11	3370142
SmkInit_PMID36477530	rs394556	0.00733	0.001167	G	T	0.124	5.89e-11	3371764
SmkInit_PMID36477530	rs61261812	-0.00505	0.000769	C	T	0.508	5.05e-11	3380876
SmkInit_PMID36477530	rs6473489	-0.00504	0.000769	C	T	0.508	5.69e-11	3380876
SmkInit_PMID36477530	rs3780005	0.00508	0.000799	T	G	0.364	2.14e-10	3380876
SmkInit_PMID36477530	rs443440	-0.00682	0.00077	G	A	0.484	1.99e-18	3380876
SmkInit_PMID36477530	rs201740505	0.00869	0.00096	A	T	0.301	1.2e-19	2577036
SmkInit_PMID36477530	rs5009693	0.00869	0.00096	A	T	0.301	1.23e-19	2577036
SmkInit_PMID36477530	rs2740790	0.00711	0.000825	C	A	0.391	1.56e-18	3087062
SmkInit_PMID36477530	rs2631027	-0.00766	0.00086	C	T	0.701	7.53e-20	3222139
SmkInit_PMID36477530	rs10094543	0.0101	0.000773	G	A	0.507	2.61e-40	3346667
SmkInit_PMID36477530	rs10108691	0.0101	0.000773	T	C	0.507	5.66e-40	3346667
SmkInit_PMID36477530	rs10102404	-0.0103	0.000802	G	C	0.465	9.53e-38	3128598
SmkInit_PMID36477530	rs9297900	-0.00875	0.000806	T	C	0.352	2.73e-27	3371764
SmkInit_PMID36477530	rs56287821	0.0127	0.00143	C	G	0.087	2.23e-18	3078035
SmkInit_PMID36477530	rs12678305	-0.00565	0.000864	C	T	0.274	6.26e-11	3371764
SmkInit_PMID36477530	rs2381882	-0.0057	0.000864	T	G	0.274	4.19e-11	3371764
SmkInit_PMID36477530	rs12679345	-0.00571	0.000864	G	A	0.274	3.65e-11	3371764
SmkInit_PMID36477530	rs11997526	-0.0061	0.000779	A	C	0.5	4.55e-15	3298629
SmkInit_PMID36477530	rs2244711	-0.00541	0.000771	T	C	0.526	2.33e-12	3371764
SmkInit_PMID36477530	rs964917	-0.00528	0.000783	C	T	0.593	1.48e-11	3380876
SmkInit_PMID36477530	rs7840811	0.00509	0.00078	A	G	0.423	6.21e-13	3371764
SmkInit_PMID36477530	rs11774007	0.0059	0.000771	T	G	0.511	1.83e-14	3370142
SmkInit_PMID36477530	rs2156738	-0.00574	0.000775	T	C	0.556	1.25e-13	3371764
SmkInit_PMID36477530	rs3110038	-0.00458	0.00077	T	C	0.493	2.84e-09	3371764
SmkInit_PMID36477530	rs7016230	0.00593	0.000925	C	G	0.777	1.38e-10	3371764
SmkInit_PMID36477530	rs36036219	0.00643	0.000788	T	G	0.457	3.33e-16	3241532
SmkInit_PMID36477530	rs79382262	0.00781	0.001268	T	G	0.103	5.59e-12	3371764
SmkInit_PMID36477530	rs12056396	-0.00488	0.00082	T	G	0.597	2.61e-09	3093640
SmkInit_PMID36477530	rs10955827	0.0112	0.001243	C	T	0.108	1.47e-21	3346667
SmkInit_PMID36477530	rs117476502	0.0144	0.001487	A	C	0.0798	1.24e-21	3078035
SmkInit_PMID36477530	rs2385448	0.00481	0.000794	T	C	0.622	1.35e-09	3371764
SmkInit_PMID36477530	rs1988823	-0.00528	0.00078	G	A	0.435	1.22e-11	3346667
SmkInit_PMID36477530	rs2006853	0.00642	0.000783	G	A	0.422	2.22e-16	3346667
SmkInit_PMID36477530	rs3935638	-0.00658	0.000999	T	A	0.216	4.53e-11	2952171
SmkInit_PMID36477530	rs930896	-0.00652	0.000851	T	C	0.288	1.72e-14	3371764
SmkInit_PMID36477530	rs72725147	-0.00749	0.000783	T	C	0.412	3.03e-21	3370142
SmkInit_PMID36477530	rs4736623	-0.00572	0.000954	G	A	0.232	2.01e-09	3082353
SmkInit_PMID36477530	rs10113099	-0.00573	0.000954	T	A	0.232	1.93e-09	3082353
SmkInit_PMID36477530	rs9693237	-0.00518	0.000876	A	G	0.262	3.2e-09	3371764
SmkInit_PMID36477530	rs12547812	0.00502	0.000833	T	C	0.343	1.72e-09	3196959
SmkInit_PMID36477530	rs16908884	-0.00574	0.000792	G	A	0.383	4.46e-13	3371764
SmkInit_PMID36477530	rs1519378	-0.00846	0.001062	G	T	0.162	1.67e-15	3270172
SmkInit_PMID36477530	rs1519379	-0.00837	0.001062	C	T	0.162	3.11e-15	3270172
SmkInit_PMID36477530	rs11784581	0.00775	0.000793	T	A	0.467	4e-22	3196959
SmkInit_PMID36477530	rs12156228	0.00742	0.000832	G	T	0.394	1.35e-18	3025191
SmkInit_PMID36477530	rs3739222	0.00482	0.000794	G	C	0.614	1.27e-09	3346667
SmkInit_PMID36477530	rs11782438	-0.00644	0.000784	G	C	0.593	2.22e-16	3371764
SmkInit_PMID36477530	rs79657550	-0.0078	0.0009	G	C	0.242	1.18e-17	3371764
SmkInit_PMID36477530	rs77080405	-0.00778	0.0009	T	C	0.241	1.56e-17	3371764
SmkInit_PMID36477530	rs9694368	-0.00803	0.000783	G	C	0.41	2.73e-24	3371764
SmkInit_PMID36477530	rs2954661	-0.00539	0.000796	C	G	0.627	6.79e-13	3371764
SmkInit_PMID36477530	rs7015892	0.00534	0.000832	T	G	0.362	1.16e-10	3128598
SmkInit_PMID36477530	rs13287858	0.00595	0.000834	T	G	0.367	1.01e-12	3093671
SmkInit_PMID36477530	rs4543592	0.00985	0.000786	C	T	0.448	1.34e-35	3276656
SmkInit_PMID36477530	rs1576917	0.00606	0.000861	G	A	0.347	1.84e-12	2978973
SmkInit_PMID36477530	rs12006296	-0.0104	0.000793	C	G	0.4	6.8e-39	3314667
SmkInit_PMID36477530	rs10970292	-0.0104	0.000793	T	C	0.4	3.62e-39	3314667
SmkInit_PMID36477530	rs56317800	-0.0104	0.000794	T	C	0.397	4.75e-39	3314667
SmkInit_PMID36477530	rs1334063	0.00576	0.000834	A	T	0.692	4.96e-12	3371764
SmkInit_PMID36477530	rs10465028	-0.0106	0.001405	G	T	0.0818	5.46e-14	3371764
SmkInit_PMID36477530	rs414107	-0.00836	0.000982	T	C	0.81	4.71e-17	3371764
SmkInit_PMID36477530	rs10976084	-0.00705	0.001059	C	T	0.175	2.77e-11	3082353
SmkInit_PMID36477530	rs10448177	-0.00506	0.000775	G	C	0.446	9e-12	3371764
SmkInit_PMID36477530	rs10119545	0.00715	0.000942	G	A	0.212	2.55e-15	3371764
SmkInit_PMID36477530	rs7872818	0.00722	0.000986	T	C	0.201	3.33e-16	3201733
SmkInit_PMID36477530	rs7872830	0.00713	0.000942	T	C	0.212	3.89e-15	3371764
SmkInit_PMID36477530	rs7872167	0.00716	0.000942	A	G	0.212	3.33e-15	3371764
SmkInit_PMID36477530	rs77301379	-0.00918	0.001108	G	C	0.145	1.11e-16	3293320
SmkInit_PMID36477530	rs4266740	-0.00933	0.001139	C	G	0.152	2.22e-16	2983376
SmkInit_PMID36477530	rs10117447	0.00872	0.000827	C	A	0.597	1.63e-25	3036081
SmkInit_PMID36477530	rs10121930	0.00951	0.000769	A	T	0.506	1.22e-34	3380876
SmkInit_PMID36477530	rs1931386	-0.00955	0.000769	G	C	0.49	6.19e-35	3380876
SmkInit_PMID36477530	rs62527510	-0.0101	0.001054	T	A	0.177	1.79e-21	3091465
SmkInit_PMID36477530	rs116459605	-0.00581	0.00083	A	G	0.473	3.69e-14	2912257
SmkInit_PMID36477530	rs10810153	-0.00703	0.000796	C	T	0.407	2.76e-18	3272787
SmkInit_PMID36477530	rs12379841	0.00628	0.000818	A	G	0.33	1.68e-14	3380876
SmkInit_PMID36477530	rs72711309	0.0137	0.001819	G	A	0.0469	4.14e-14	3380876
SmkInit_PMID36477530	rs62552211	-0.00966	0.001059	C	A	0.161	1.29e-20	3302432
SmkInit_PMID36477530	rs4961741	0.00952	0.000969	A	G	0.196	2.19e-22	3380876
SmkInit_PMID36477530	rs7031361	0.00945	0.001302	A	T	0.903	3.81e-13	3380876
SmkInit_PMID36477530	rs529838259	0.00605	0.000923	G	A	0.267	5.41e-11	3003844
SmkInit_PMID36477530	rs80214940	0.00865	0.001014	G	A	0.174	4.27e-17	3380876
SmkInit_PMID36477530	rs7867822	-0.00819	0.000816	G	A	0.667	2.86e-23	3380876
SmkInit_PMID36477530	rs1329044	0.0112	0.001021	C	T	0.171	4.13e-28	3380876
SmkInit_PMID36477530	rs72693573	-0.0102	0.001357	T	C	0.0882	5.98e-14	3378597
SmkInit_PMID36477530	rs10966092	-0.0108	0.000902	C	T	0.247	3.32e-34	3302432
SmkInit_PMID36477530	rs10811973	-0.0108	0.000902	G	A	0.247	2.85e-34	3302432
SmkInit_PMID36477530	rs10966095	-0.0111	0.000918	G	C	0.253	7.14e-35	3132401
SmkInit_PMID36477530	rs1937948	0.00469	0.000778	T	G	0.56	1.62e-09	3355779
SmkInit_PMID36477530	rs7032316	-0.00592	0.000786	T	C	0.397	5.11e-14	3380876
SmkInit_PMID36477530	rs4545187	0.00579	0.000796	C	T	0.396	3.5e-13	3302432
SmkInit_PMID36477530	rs3922980	-0.00579	0.000786	T	G	0.539	5.42e-14	3260671
SmkInit_PMID36477530	rs10757690	0.00905	0.000854	C	G	0.283	7.33e-26	3380876
SmkInit_PMID36477530	rs7048352	0.00722	0.000769	T	C	0.498	1.84e-20	3380876
SmkInit_PMID36477530	rs7469293	-0.0098	0.00108	A	C	0.149	2.67e-19	3380876
SmkInit_PMID36477530	rs10970656	-0.011	0.001301	T	G	0.0967	5.37e-17	3380876
SmkInit_PMID36477530	rs12376951	0.011	0.001407	A	G	0.0979	3.66e-15	2858465
SmkInit_PMID36477530	rs10971728	0.0101	0.001355	T	G	0.1	7.51e-14	3023651
SmkInit_PMID36477530	rs376591586	0.011	0.001415	C	G	0.0986	6e-15	2807817
SmkInit_PMID36477530	rs544682197	0.0107	0.001676	C	G	0.0685	2.05e-10	2790598
SmkInit_PMID36477530	rs75326993	0.00769	0.001152	C	T	0.128	2.49e-11	3380876
SmkInit_PMID36477530	rs11544336	0.00552	0.00081	G	A	0.342	9.54e-12	3380876
SmkInit_PMID36477530	rs3802422	0.00554	0.000811	A	G	0.342	8.44e-12	3380876
SmkInit_PMID36477530	rs72733235	0.00707	0.001115	C	T	0.147	5.54e-11	3208924
SmkInit_PMID36477530	rs2309743	-0.00604	0.000782	T	C	0.591	1.12e-14	3380876
SmkInit_PMID36477530	rs2309741	-0.00607	0.000782	A	G	0.59	8.66e-15	3380876
SmkInit_PMID36477530	rs10869058	0.00462	0.000772	T	C	0.54	2.06e-09	3380876
SmkInit_PMID36477530	rs10869143	0.00526	0.000882	G	A	0.745	1.64e-09	3380876
SmkInit_PMID36477530	rs7047189	-0.00699	0.000896	C	G	0.243	6.11e-15	3380876
SmkInit_PMID36477530	rs3000664	-0.00537	0.000791	T	C	0.382	1.99e-12	3380876
SmkInit_PMID36477530	rs234791	-0.00556	0.000778	T	C	0.575	9.18e-13	3380876
SmkInit_PMID36477530	rs1930371	-0.00836	0.000871	T	C	0.265	2.75e-21	3380876
SmkInit_PMID36477530	rs4877516	-0.00589	0.000797	T	A	0.571	1.48e-13	3210845
SmkInit_PMID36477530	rs7035885	-0.00626	0.000826	C	T	0.561	3.35e-14	2978973
SmkInit_PMID36477530	rs1855608	0.00559	0.000791	T	C	0.424	1.59e-12	3268550
SmkInit_PMID36477530	rs2210487	0.00493	0.000772	A	C	0.512	1.37e-10	3355779
SmkInit_PMID36477530	rs7853970	0.0083	0.000775	C	T	0.559	1.91e-26	3380876
SmkInit_PMID36477530	rs1246265	0.00839	0.000836	C	T	0.696	3.36e-23	3380876
SmkInit_PMID36477530	rs1246264	0.00846	0.000834	C	T	0.693	9.91e-24	3380876
SmkInit_PMID36477530	rs7468826	0.00714	0.000785	C	A	0.434	2.76e-19	3302432
SmkInit_PMID36477530	rs1411835	-0.00895	0.001187	G	A	0.881	7.77e-16	3376144
SmkInit_PMID36477530	rs117925585	0.0109	0.001859	A	G	0.0493	2.58e-09	3085452
SmkInit_PMID36477530	rs78469044	-0.0091	0.00179	A	G	0.0533	4.22e-11	3091465
SmkInit_PMID36477530	rs10821132	0.00663	0.000838	A	G	0.302	2.55e-15	3380876
SmkInit_PMID36477530	rs1355620	0.00832	0.000835	G	A	0.322	5.12e-23	3285768
SmkInit_PMID36477530	rs1355619	0.00844	0.000833	G	A	0.325	1.15e-23	3285768
SmkInit_PMID36477530	rs3758302	0.00829	0.000829	C	G	0.331	3.86e-23	3285768
SmkInit_PMID36477530	rs1435257	0.00874	0.000953	C	T	0.209	5.72e-20	3323779
SmkInit_PMID36477530	rs162201	-0.00782	0.00077	G	A	0.519	9.49e-24	3380876
SmkInit_PMID36477530	rs12238741	-0.00781	0.00077	T	G	0.519	1.1e-23	3380876
SmkInit_PMID36477530	rs701362	-0.00784	0.00077	C	T	0.518	7.32e-24	3380876
SmkInit_PMID36477530	rs7856782	-0.00502	0.001004	C	T	0.224	1.26e-09	2855160
SmkInit_PMID36477530	rs79095022	0.0159	0.002079	T	C	0.039	1.71e-14	3086882
SmkInit_PMID36477530	rs113600706	0.0185	0.002099	G	T	0.0361	3.03e-18	3259801
SmkInit_PMID36477530	rs10816402	-0.00725	0.000802	A	G	0.389	4.53e-19	3272787
SmkInit_PMID36477530	rs10816403	-0.00738	0.000805	C	T	0.382	1.29e-19	3272787
SmkInit_PMID36477530	rs4743017	-0.00644	0.000834	T	G	0.405	1.19e-14	2978973
SmkInit_PMID36477530	rs62568589	-0.0193	0.00253	G	A	0.0275	6.11e-15	2923048
SmkInit_PMID36477530	rs4978763	-0.0059	0.000799	T	C	0.365	1.54e-13	3380876
SmkInit_PMID36477530	rs12005871	-0.00685	0.001139	T	A	0.136	2.15e-09	3285768
SmkInit_PMID36477530	rs28412870	-0.00643	0.001088	G	A	0.146	3.6e-09	3380876
SmkInit_PMID36477530	rs72757070	-0.0084	0.001284	T	A	0.0996	6.18e-11	3380876
SmkInit_PMID36477530	rs10448272	0.0102	0.00169	T	G	0.945	1.58e-09	3380876
SmkInit_PMID36477530	rs16934284	-0.0105	0.001121	C	T	0.136	1.05e-21	3380876
SmkInit_PMID36477530	rs62562210	-0.0105	0.001124	A	G	0.135	1.1e-21	3380876
SmkInit_PMID36477530	rs10759934	-0.00596	0.000781	T	A	0.528	2.45e-14	3285768
SmkInit_PMID36477530	rs4837527	-0.00698	0.000783	T	G	0.589	1.46e-18	3370142
SmkInit_PMID36477530	rs3914453	-0.0069	0.000782	T	A	0.589	3.2e-18	3380876
SmkInit_PMID36477530	rs4837631	-0.00726	0.000781	T	C	0.436	3.97e-20	3330228
SmkInit_PMID36477530	rs1886371	-0.00654	0.000798	T	A	0.401	2.22e-16	3272787
SmkInit_PMID36477530	rs1413320	-0.00689	0.00091	A	G	0.251	3.76e-14	3210845
SmkInit_PMID36477530	rs10819034	-0.00955	0.000852	A	C	0.285	8.64e-29	3380876
SmkInit_PMID36477530	rs62976560	0.0122	0.001952	C	CCA	0.417	3.73e-10	539886
SmkInit_PMID36477530	rs7853181	0.00681	0.000776	G	A	0.435	4.91e-18	3380876
SmkInit_PMID36477530	rs1556146	-0.00615	0.000868	C	T	0.732	1.36e-12	3380876
SmkInit_PMID36477530	rs111702891	-0.00662	0.001104	T	C	0.141	1.97e-09	3380876
SmkInit_PMID36477530	rs1801968	-0.00809	0.001153	G	C	0.128	2.2e-12	3380876
SmkInit_PMID36477530	rs34553878	0.0143	0.001297	G	A	0.108	5.55e-28	3095541
SmkInit_PMID36477530	rs7026534	-0.00748	0.000827	G	T	0.684	5.02e-19	3380876
SmkInit_PMID36477530	rs111280114	0.0116	0.001414	G	A	0.089	3.33e-16	3087147
SmkInit_PMID36477530	rs56116178	0.0117	0.001415	G	A	0.0888	1.11e-16	3087147
SmkInit_PMID36477530	rs113927489	0.0111	0.001373	G	C	0.101	5.55e-16	2914621
SmkInit_PMID36477530	rs3025343	0.0117	0.001328	A	G	0.102	2.79e-18	3089426
SmkInit_PMID36477530	rs3025360	0.0117	0.001327	A	G	0.102	2.87e-18	3089426
SmkInit_PMID36477530	rs11103646	0.00675	0.001041	T	C	0.163	1.52e-11	3380876
SmkInit_PMID36477530	rs72760805	0.00815	0.001003	G	A	0.224	3.33e-16	2855160
SmkInit_PMID36477530	rs10858334	0.0131	0.001153	G	C	0.13	1.43e-29	3323779
SmkInit_PMID36477530	rs11137374	0.00623	0.000855	G	C	0.38	3.14e-13	2905773
SmkInit_PMID36477530	rs10903451	-0.00593	0.000788	G	A	0.391	5.5e-14	3380876
SmkInit_PMID36477530	rs12264711	-0.0083	0.001042	C	T	0.182	1.67e-15	3091465
SmkInit_PMID36477530	rs17159970	-0.0083	0.001042	C	T	0.182	1.55e-15	3091465
SmkInit_PMID36477530	rs7911549	0.00557	0.000856	A	G	0.28	2.9e-11	3380876
SmkInit_PMID36477530	rs11593180	0.00557	0.000857	G	T	0.279	2.8e-11	3380876
SmkInit_PMID36477530	rs7901906	0.00559	0.000858	G	A	0.279	2.78e-11	3380876
SmkInit_PMID36477530	rs1999531	0.00481	0.000778	A	G	0.426	6.2e-10	3380876
SmkInit_PMID36477530	rs10903877	-0.00486	0.000825	G	A	0.626	3.8e-09	3137710
SmkInit_PMID36477530	rs17256445	0.0165	0.002309	T	C	0.0313	5.16e-13	3091465
SmkInit_PMID36477530	rs111390997	0.0151	0.002292	T	C	0.0318	4.16e-11	3091465
SmkInit_PMID36477530	rs649537	-0.00501	0.000769	G	T	0.502	7.48e-11	3380876
SmkInit_PMID36477530	rs12356750	-0.00673	0.000922	A	G	0.749	2.82e-13	3132401
SmkInit_PMID36477530	rs10905461	-0.00802	0.000822	C	T	0.676	5.32e-22	3380876
SmkInit_PMID36477530	rs10795676	-0.00801	0.000822	T	A	0.676	5.41e-22	3380876
SmkInit_PMID36477530	rs2986303	-0.00839	0.000823	T	C	0.678	5.93e-24	3380876
SmkInit_PMID36477530	rs147865542	-0.00722	0.000814	C	T	0.43	2.42e-18	3082288
SmkInit_PMID36477530	rs1291821	0.00836	0.00078	G	A	0.583	2.27e-26	3380876
SmkInit_PMID36477530	rs10906209	-0.00528	0.00078	C	A	0.542	1.28e-11	3307741
SmkInit_PMID36477530	rs9329342	-0.00692	0.000807	T	C	0.348	3.32e-17	3380876
SmkInit_PMID36477530	rs11258417	-0.00693	0.000806	T	C	0.351	2.52e-17	3380876
SmkInit_PMID36477530	rs788956	-0.0069	0.000869	A	G	0.267	2.11e-15	3380876
SmkInit_PMID36477530	rs138137055	-0.0129	0.002128	CATTTATTTATTT	C	0.713	1.43e-09	539886
SmkInit_PMID36477530	rs34510047	-0.012	0.001845	T	TA	0.715	9.21e-11	720766
SmkInit_PMID36477530	rs1086899	-0.0118	0.000854	C	T	0.717	3.41e-43	3380876
SmkInit_PMID36477530	rs2027238	0.00522	0.000812	T	C	0.34	1.25e-10	3380876
SmkInit_PMID36477530	rs17747622	-0.0102	0.001757	T	C	0.0555	9.5e-10	3089186
SmkInit_PMID36477530	rs11015541	0.00691	0.001078	T	C	0.15	1.4e-10	3380876
SmkInit_PMID36477530	rs10443989	0.00692	0.001078	A	G	0.15	1.33e-10	3380876
SmkInit_PMID36477530	rs2487926	0.00603	0.000788	G	A	0.4	2.01e-14	3355779
SmkInit_PMID36477530	rs1887318	0.00596	0.000785	T	C	0.41	3.18e-14	3355779
SmkInit_PMID36477530	rs10763853	-0.0065	0.001069	C	G	0.818	1.18e-09	2932728
SmkInit_PMID36477530	rs11010249	-0.00519	0.000926	T	C	0.221	4.88e-09	3380876
SmkInit_PMID36477530	rs1857578	0.00825	0.000771	A	G	0.464	2.74e-26	3380876
SmkInit_PMID36477530	rs1775167	0.00828	0.000771	A	C	0.464	1.81e-26	3380876
SmkInit_PMID36477530	rs11006190	0.00885	0.001022	T	C	0.171	1.26e-17	3380876
SmkInit_PMID36477530	rs11006191	0.00888	0.001022	G	A	0.171	9.86e-18	3380876
SmkInit_PMID36477530	rs11006193	0.00882	0.001022	A	G	0.171	1.64e-17	3380876
SmkInit_PMID36477530	rs11006194	0.00889	0.001022	C	T	0.171	9.43e-18	3380876
SmkInit_PMID36477530	rs11006213	0.00882	0.001022	A	G	0.171	1.6e-17	3380876
SmkInit_PMID36477530	rs11818460	-0.00665	0.000873	C	A	0.298	2.66e-14	3137710
SmkInit_PMID36477530	rs1903960	-0.0069	0.000886	G	T	0.252	6.88e-15	3380876
SmkInit_PMID36477530	rs139920319	0.022	0.010722	A	G	0.0237	2.17e-09	188207
SmkInit_PMID36477530	rs1733758	0.00859	0.00077	A	C	0.477	1.49e-28	3380876
SmkInit_PMID36477530	rs1670827	0.0086	0.00077	A	C	0.477	1.33e-28	3380876
SmkInit_PMID36477530	rs10763198	0.00576	0.000774	A	G	0.446	9.7e-14	3380876
SmkInit_PMID36477530	rs7912787	0.0059	0.000781	C	T	0.454	4.24e-14	3302432
SmkInit_PMID36477530	rs410191	0.00847	0.001318	C	A	0.104	1.31e-10	3091465
SmkInit_PMID36477530	rs11006580	-0.00653	0.000964	C	G	0.199	1.56e-12	3380876
SmkInit_PMID36477530	rs11816516	0.00622	0.000919	A	G	0.226	1.37e-11	3380876
SmkInit_PMID36477530	rs7097905	-0.00976	0.001505	A	T	0.0774	9.19e-11	3089426
SmkInit_PMID36477530	rs4948487	-0.0116	0.000771	A	C	0.468	2.25e-54	3380876
SmkInit_PMID36477530	rs2393780	-0.0116	0.000771	A	T	0.467	6.07e-54	3380876
SmkInit_PMID36477530	rs7921378	-0.0117	0.000771	C	G	0.465	1.16e-53	3380876
SmkInit_PMID36477530	rs13377168	-0.0116	0.000771	A	T	0.467	6.22e-54	3380876
SmkInit_PMID36477530	rs7083526	-0.0117	0.000771	C	T	0.465	1.1e-53	3380876
SmkInit_PMID36477530	rs11816845	-0.0106	0.0014	T	A	0.091	3.18e-14	3087147
SmkInit_PMID36477530	rs79362271	-0.00898	0.001124	C	G	0.135	1.33e-15	3380876
SmkInit_PMID36477530	rs78200669	-0.00897	0.001125	A	G	0.135	1.55e-15	3380876
SmkInit_PMID36477530	rs16921046	-0.00899	0.001124	T	C	0.135	1.22e-15	3380876
SmkInit_PMID36477530	rs4311951	-0.00864	0.001046	G	A	0.82	1.11e-16	3095541
SmkInit_PMID36477530	rs7916697	-0.00619	0.000853	G	A	0.716	4.09e-13	3380876
SmkInit_PMID36477530	rs7092906	0.00652	0.000823	G	A	0.322	2.33e-15	3380876
SmkInit_PMID36477530	rs10823911	-0.00575	0.000822	C	A	0.382	2.66e-12	3137710
SmkInit_PMID36477530	rs9416016	0.00573	0.000782	C	T	0.581	2.46e-13	3355779
SmkInit_PMID36477530	rs9299525	0.00524	0.00077	A	G	0.486	9.97e-12	3371764
SmkInit_PMID36477530	rs7088974	0.00523	0.00077	C	T	0.486	1.11e-11	3371764
SmkInit_PMID36477530	rs2657291	0.00558	0.000805	C	T	0.477	4e-12	3093640
SmkInit_PMID36477530	rs7917988	-0.0116	0.001725	G	T	0.0591	1.48e-11	3018887
SmkInit_PMID36477530	rs35657	0.0062	0.000961	C	A	0.201	1.13e-10	3371764
SmkInit_PMID36477530	rs61852901	0.00702	0.000954	T	A	0.246	1.79e-13	2962905
SmkInit_PMID36477530	rs1872229	0.00673	0.000864	C	G	0.272	6.99e-15	3380876
SmkInit_PMID36477530	rs7913261	0.0068	0.00087	T	C	0.266	5.44e-15	3380876
SmkInit_PMID36477530	rs4933809	0.0055	0.000819	C	T	0.327	1.97e-11	3380876
SmkInit_PMID36477530	rs7068714	0.0092	0.000995	A	C	0.183	5.34e-20	3380876
SmkInit_PMID36477530	rs117613542	0.0197	0.002651	T	C	0.0215	1.08e-13	3378597
SmkInit_PMID36477530	rs4596981	0.0062	0.00081	C	A	0.63	1.82e-14	3272787
SmkInit_PMID36477530	rs10736354	0.0062	0.00081	C	T	0.63	1.88e-14	3272787
SmkInit_PMID36477530	rs2421628	-0.00705	0.000868	G	A	0.661	4.44e-16	2962905
SmkInit_PMID36477530	rs12774295	-0.00856	0.000799	A	C	0.364	2.25e-26	3380876
SmkInit_PMID36477530	rs2676822	-0.00853	0.0008	G	A	0.363	3.34e-26	3380876
SmkInit_PMID36477530	rs2676820	-0.00852	0.000799	G	C	0.364	3.88e-26	3380876
SmkInit_PMID36477530	rs2676817	-0.00851	0.000799	T	A	0.364	4.32e-26	3380876
SmkInit_PMID36477530	rs2676814	-0.00854	0.000799	A	T	0.364	2.73e-26	3380876
SmkInit_PMID36477530	rs833384	-0.00848	0.0008	G	T	0.363	6.69e-26	3380876
SmkInit_PMID36477530	rs61875182	0.00717	0.000846	A	T	0.4	5.85e-17	2912257
SmkInit_PMID36477530	rs2125060	0.00575	0.000782	C	A	0.445	1.95e-13	3307741
SmkInit_PMID36477530	rs10883026	-0.00625	0.000772	T	C	0.544	5.55e-16	3380876
SmkInit_PMID36477530	rs11191442	0.0148	0.000877	A	T	0.26	1.56e-66	3380876
SmkInit_PMID36477530	rs7087459	0.0142	0.000838	C	T	0.302	1.18e-64	3380876
SmkInit_PMID36477530	rs4917993	0.0134	0.001044	G	C	0.186	4.88e-37	3029965
SmkInit_PMID36477530	rs7088200	0.0142	0.000838	A	G	0.301	1.22e-64	3380876
SmkInit_PMID36477530	rs7920868	0.0143	0.000838	T	C	0.301	1.03e-64	3380876
SmkInit_PMID36477530	rs12415388	0.0143	0.000838	C	T	0.302	1.04e-64	3380876
SmkInit_PMID36477530	rs10218853	0.0142	0.000838	C	A	0.301	1.32e-64	3380876
SmkInit_PMID36477530	rs7073323	0.0142	0.000837	C	A	0.303	1.42e-64	3380876
SmkInit_PMID36477530	rs7087040	0.0143	0.000838	A	G	0.301	8.25e-65	3380876
SmkInit_PMID36477530	rs11191540	0.0143	0.000839	C	G	0.301	5.17e-65	3380876
SmkInit_PMID36477530	rs7904444	-0.00683	0.000782	G	A	0.587	6.25e-18	3371764
SmkInit_PMID36477530	rs12354968	-0.00643	0.000786	T	C	0.399	3.33e-16	3371764
SmkInit_PMID36477530	rs12766378	-0.0059	0.000944	T	C	0.242	4.21e-10	3061332
SmkInit_PMID36477530	rs113080761	0.0146	0.00236	T	C	0.03	1.88e-10	3080314
SmkInit_PMID36477530	rs10509982	-0.0106	0.000852	C	A	0.286	3.02e-35	3371764
SmkInit_PMID36477530	rs10885480	-0.0107	0.000851	C	T	0.288	1.06e-35	3371764
SmkInit_PMID36477530	rs10886022	-0.0094	0.000962	C	A	0.732	4.2e-22	2751841
SmkInit_PMID36477530	rs9787575	0.0122	0.001059	T	C	0.157	3.51e-30	3369485
SmkInit_PMID36477530	rs10886040	0.011	0.000971	G	C	0.196	3.77e-29	3371764
SmkInit_PMID36477530	rs10886043	-0.00999	0.000948	G	A	0.765	3.16e-26	3093640
SmkInit_PMID36477530	rs174490	0.00551	0.000911	G	A	0.765	1.47e-09	3346667
SmkInit_PMID36477530	rs2919009	-0.00563	0.000956	T	C	0.204	3.75e-09	3371764
SmkInit_PMID36477530	rs12265522	0.00959	0.001077	T	C	0.151	1.93e-18	3371764
SmkInit_PMID36477530	rs7096847	0.00662	0.000984	A	G	0.189	1.7e-11	3371764
SmkInit_PMID36477530	rs11248633	-0.00746	0.001229	G	A	0.122	1.29e-09	3082353
SmkInit_PMID36477530	rs9423279	-0.0103	0.000854	G	C	0.652	7.07e-33	3025712
SmkInit_PMID36477530	rs11517443	0.0092	0.00083	G	A	0.313	2.41e-28	3371764
SmkInit_PMID36477530	rs11493073	0.00951	0.000848	A	T	0.318	1.07e-28	3201733
SmkInit_PMID36477530	rs28690154	-0.00812	0.000972	T	C	0.202	1.11e-16	3282059
SmkInit_PMID36477530	rs4962691	0.00627	0.000777	T	C	0.567	6.66e-16	3371764
SmkInit_PMID36477530	rs4604828	-0.00586	0.000912	T	C	0.232	1.35e-10	3371764
SmkInit_PMID36477530	rs2164586	0.00567	0.000784	C	T	0.405	4.88e-13	3371764
SmkInit_PMID36477530	rs2892372	-0.0051	0.000817	T	C	0.333	4.46e-10	3371764
SmkInit_PMID36477530	rs1416712	-0.00513	0.000817	G	A	0.333	3.54e-10	3371764
SmkInit_PMID36477530	rs1334010	0.00595	0.000972	A	G	0.197	9.68e-10	3346667
SmkInit_PMID36477530	rs10870286	0.00557	0.000809	C	T	0.346	5.77e-12	3371764
SmkInit_PMID36477530	rs12773533	0.00707	0.000969	T	A	0.218	3.15e-13	3122202
SmkInit_PMID36477530	rs61867549	0.00797	0.001138	C	G	0.131	2.52e-12	3380876
SmkInit_PMID36477530	rs1908177	-0.00525	0.000823	T	G	0.394	1.77e-10	3091465
SmkInit_PMID36477530	rs35241644	-0.00526	0.000823	G	C	0.394	1.6e-10	3091465
SmkInit_PMID36477530	rs116858290	0.0183	0.002981	T	C	0.0192	3.06e-10	2989804
SmkInit_PMID36477530	rs3750944	-0.00532	0.000776	A	G	0.554	7.55e-12	3355779
SmkInit_PMID36477530	rs10839990	-0.00572	0.000869	T	C	0.267	4.78e-11	3380876
SmkInit_PMID36477530	rs12362235	-0.00631	0.000787	G	A	0.402	1.11e-15	3355779
SmkInit_PMID36477530	rs11041829	-0.00633	0.000787	T	A	0.402	8.88e-16	3355779
SmkInit_PMID36477530	rs79305858	0.011	0.001553	G	A	0.0723	1.42e-12	3089426
SmkInit_PMID36477530	rs80127733	0.0109	0.00159	G	T	0.0687	6.76e-12	3089426
SmkInit_PMID36477530	rs7940022	-0.00569	0.000838	T	G	0.698	1.15e-11	3380876
SmkInit_PMID36477530	rs11824092	-0.0052	0.000789	C	T	0.612	4.53e-11	3380876
SmkInit_PMID36477530	rs7481672	0.00622	0.000769	G	A	0.503	3.33e-16	3380876
SmkInit_PMID36477530	rs923033	-0.00653	0.000771	C	T	0.469	1.23e-17	3380876
SmkInit_PMID36477530	rs7122118	0.00612	0.000785	T	G	0.401	5.88e-15	3380876
SmkInit_PMID36477530	rs35891966	-0.0111	0.001649	A	G	0.0636	1.55e-12	3089186
SmkInit_PMID36477530	rs10766739	-0.00518	0.000843	G	A	0.704	7.84e-10	3380876
SmkInit_PMID36477530	rs11026566	0.00481	0.000865	G	A	0.271	4.08e-13	3380876
SmkInit_PMID36477530	rs7115021	-0.00496	0.000787	A	G	0.565	5.82e-11	3285768
SmkInit_PMID36477530	rs11026617	-0.00497	0.000774	T	A	0.555	3.6e-11	3380876
SmkInit_PMID36477530	rs10742044	-0.00722	0.00077	T	G	0.484	1.72e-20	3380876
SmkInit_PMID36477530	rs931964	-0.00698	0.000769	G	A	0.494	2.67e-19	3380876
SmkInit_PMID36477530	rs10767657	-0.0114	0.000908	C	A	0.731	9.59e-36	3082288
SmkInit_PMID36477530	rs6265	-0.019	0.000956	T	C	0.203	1.7e-87	3380876
SmkInit_PMID36477530	rs4923464	-0.0173	0.000927	T	C	0.221	1.9e-77	3380876
SmkInit_PMID36477530	rs2356017	-0.0111	0.000832	G	A	0.374	3.57e-40	3082288
SmkInit_PMID36477530	rs11600794	0.00453	0.000786	T	C	0.603	1.69e-11	3380876
SmkInit_PMID36477530	rs2218402	0.00456	0.000786	G	C	0.602	1.53e-11	3380876
SmkInit_PMID36477530	rs10837426	-0.00564	0.000771	T	A	0.532	2.48e-13	3380876
SmkInit_PMID36477530	rs10837542	-0.00602	0.000782	G	A	0.589	1.34e-14	3380876
SmkInit_PMID36477530	rs10837649	-0.00921	0.000797	G	A	0.369	1.77e-30	3380876
SmkInit_PMID36477530	rs10768692	-0.0092	0.000797	C	T	0.369	2.24e-30	3380876
SmkInit_PMID36477530	rs10837652	-0.00917	0.0008	G	A	0.363	5.48e-30	3380876
SmkInit_PMID36477530	rs12288843	-0.00916	0.000797	G	A	0.369	3.79e-30	3380876
SmkInit_PMID36477530	rs1381779	0.00693	0.000775	T	C	0.439	1.24e-18	3380876
SmkInit_PMID36477530	rs7930009	0.00696	0.000775	A	G	0.439	8.42e-19	3380876
SmkInit_PMID36477530	rs7929715	0.00717	0.000795	T	A	0.438	6.55e-19	3210845
SmkInit_PMID36477530	rs7114842	0.00596	0.000873	C	A	0.263	8.91e-12	3380876
SmkInit_PMID36477530	rs11038739	-0.0104	0.000983	T	A	0.189	8e-26	3380876
SmkInit_PMID36477530	rs11038743	-0.0104	0.000983	A	T	0.189	8.57e-26	3380876
SmkInit_PMID36477530	rs56852527	-0.0105	0.000981	T	C	0.19	2.63e-26	3380876
SmkInit_PMID36477530	rs5028615	0.0136	0.001426	C	T	0.0789	3.55e-21	3380876
SmkInit_PMID36477530	rs35996350	-0.00713	0.000818	G	A	0.33	6.55e-18	3380876
SmkInit_PMID36477530	rs67472071	-0.00747	0.000841	A	G	0.327	7.45e-19	3210845
SmkInit_PMID36477530	rs71483011	-0.0106	0.001591	T	G	0.0711	2.89e-11	2992039
SmkInit_PMID36477530	rs73467532	-0.00735	0.001008	G	C	0.216	3.04e-13	2912257
SmkInit_PMID36477530	rs12788052	-0.00767	0.000913	C	A	0.289	1.21e-16	2921876
SmkInit_PMID36477530	rs11231106	-0.00774	0.000963	T	A	0.199	8.88e-16	3380876
SmkInit_PMID36477530	rs640953	-0.00807	0.000953	G	T	0.205	5.28e-17	3380876
SmkInit_PMID36477530	rs11228699	-0.0098	0.001053	A	G	0.162	3.26e-20	3323779
SmkInit_PMID36477530	rs11606927	-0.00561	0.000933	T	G	0.248	1.77e-11	3080613
SmkInit_PMID36477530	rs592931	0.00515	0.000793	C	T	0.622	8.07e-11	3380876
SmkInit_PMID36477530	rs60435036	-0.0066	0.000872	C	A	0.265	2.34e-14	3380876
SmkInit_PMID36477530	rs17637597	-0.00661	0.000873	C	T	0.263	5.88e-15	3380876
SmkInit_PMID36477530	rs7939351	-0.00569	0.000825	A	G	0.56	5.33e-12	2978973
SmkInit_PMID36477530	rs375858601	-0.0121	0.001134	G	T	0.148	6.74e-26	3082288
SmkInit_PMID36477530	rs574087	-0.00933	0.000808	G	A	0.347	2.1e-30	3380876
SmkInit_PMID36477530	rs11231770	-0.0101	0.000803	A	G	0.356	4.49e-36	3380876
SmkInit_PMID36477530	rs11231771	-0.0101	0.000803	G	T	0.356	5.01e-36	3380876
SmkInit_PMID36477530	rs10897487	-0.0101	0.000803	T	C	0.357	6.22e-36	3380876
SmkInit_PMID36477530	rs10897488	-0.0101	0.000803	C	T	0.357	6.74e-36	3380876
SmkInit_PMID36477530	rs11231772	-0.0101	0.000803	G	A	0.357	4.64e-36	3380876
SmkInit_PMID36477530	rs186565890	-0.0291	0.004458	A	G	0.0102	6.71e-11	2490501
SmkInit_PMID36477530	rs143681422	-0.0132	0.001751	C	T	0.0545	2.22e-16	3166157
SmkInit_PMID36477530	rs7117443	0.00484	0.000807	T	A	0.348	1.21e-10	3380876
SmkInit_PMID36477530	rs72962169	0.0076	0.001098	T	C	0.143	4.36e-12	3380876
SmkInit_PMID36477530	rs7943721	-0.0123	0.001094	A	G	0.839	8.59e-29	3100273
SmkInit_PMID36477530	rs7930907	-0.0123	0.001093	G	A	0.839	5.96e-29	3100273
SmkInit_PMID36477530	rs17450692	0.00498	0.000842	T	C	0.296	3.41e-09	3380876
SmkInit_PMID36477530	rs11237456	0.00739	0.000949	G	C	0.207	6.53e-18	3380876
SmkInit_PMID36477530	rs4945275	0.00802	0.000931	A	G	0.218	2.76e-21	3380876
SmkInit_PMID36477530	rs12225912	-0.00743	0.001019	C	T	0.785	1.83e-13	2855160
SmkInit_PMID36477530	rs10897546	0.00688	0.000783	T	C	0.468	5.89e-18	3272787
SmkInit_PMID36477530	rs1939585	0.0103	0.002112	G	A	0.0378	4.7e-10	3079465
SmkInit_PMID36477530	rs12291033	-0.00609	0.001012	C	T	0.176	1.77e-09	3371764
SmkInit_PMID36477530	rs7952143	-0.00639	0.000861	A	G	0.277	1.13e-13	3371764
SmkInit_PMID36477530	rs1466803	0.0086	0.000887	T	C	0.748	7.85e-22	3371764
SmkInit_PMID36477530	rs6592278	0.00845	0.000918	C	T	0.754	7.67e-20	3201733
SmkInit_PMID36477530	rs7929518	0.00869	0.000889	G	A	0.75	3.48e-22	3371764
SmkInit_PMID36477530	rs2847472	-0.00894	0.001104	T	C	0.142	5.55e-16	3371764
SmkInit_PMID36477530	rs7115264	0.01	0.001398	G	A	0.0827	8.76e-13	3371764
SmkInit_PMID36477530	rs4002397	0.00575	0.000872	G	A	0.3	4.25e-11	3133549
SmkInit_PMID36477530	rs7127256	-0.00717	0.000786	G	A	0.603	1.68e-19	3380876
SmkInit_PMID36477530	rs12291122	-0.00751	0.000772	G	T	0.544	5.33e-22	3380876
SmkInit_PMID36477530	rs10830947	0.00705	0.00082	A	G	0.327	1.88e-17	3380876
SmkInit_PMID36477530	rs7131178	-0.0083	0.000943	T	A	0.789	6.49e-19	3380876
SmkInit_PMID36477530	rs1254755	-0.00747	0.0008	C	T	0.362	2.5e-20	3380876
SmkInit_PMID36477530	rs537994	-0.00745	0.0008	A	C	0.363	3.09e-20	3380876
SmkInit_PMID36477530	rs3018629	0.00549	0.000781	T	C	0.587	2.13e-12	3380876
SmkInit_PMID36477530	rs2511798	0.00568	0.000775	T	G	0.563	2.42e-13	3380876
SmkInit_PMID36477530	rs11224883	0.00479	0.0008	G	C	0.638	2.09e-11	3380876
SmkInit_PMID36477530	rs1942510	-0.0058	0.00097	C	T	0.195	2.24e-09	3380876
SmkInit_PMID36477530	rs590414	-0.00682	0.00077	T	A	0.483	2.1e-18	3380876
SmkInit_PMID36477530	rs1939153	-0.00674	0.00077	T	C	0.484	5.75e-18	3380876
SmkInit_PMID36477530	rs72996351	-0.00714	0.001094	T	C	0.154	6.69e-11	3210845
SmkInit_PMID36477530	rs10444318	-0.00586	0.000981	T	C	0.214	1.56e-09	3089426
SmkInit_PMID36477530	rs7116683	-0.00519	0.000861	G	A	0.715	1.72e-09	3307741
SmkInit_PMID36477530	rs1892983	0.022	0.000774	C	T	0.444	2.39e-179	3380876
SmkInit_PMID36477530	rs1320670	0.022	0.000774	T	A	0.444	2.58e-179	3380876
SmkInit_PMID36477530	rs7945073	0.022	0.000774	A	G	0.443	2.38e-179	3380876
SmkInit_PMID36477530	rs7127528	0.022	0.000774	T	C	0.444	2.73e-179	3380876
SmkInit_PMID36477530	rs7128314	0.022	0.000774	T	C	0.444	2.82e-179	3380876
SmkInit_PMID36477530	rs4480572	0.022	0.000774	T	C	0.444	1.31e-179	3380876
SmkInit_PMID36477530	rs1940712	0.022	0.000774	C	G	0.444	1.26e-179	3380876
SmkInit_PMID36477530	rs1940713	0.022	0.000774	C	T	0.444	1.5e-179	3380876
SmkInit_PMID36477530	rs1940714	0.022	0.000774	C	T	0.444	1.6e-179	3380876
SmkInit_PMID36477530	rs7935745	0.022	0.000774	G	A	0.444	9.33e-180	3380876
SmkInit_PMID36477530	rs7116491	0.00516	0.000795	T	C	0.373	8.93e-11	3380876
SmkInit_PMID36477530	rs11215932	0.00436	0.000771	T	C	0.53	9.1e-10	3380876
SmkInit_PMID36477530	rs111765459	0.00609	0.00093	C	T	0.219	1.25e-11	3380876
SmkInit_PMID36477530	rs2509006	-0.00539	0.000769	T	C	0.499	2.53e-12	3380876
SmkInit_PMID36477530	rs2509007	-0.00547	0.000769	A	G	0.5	1.15e-12	3380876
SmkInit_PMID36477530	rs1014034	-0.00462	0.000771	C	G	0.465	8.24e-11	3380876
SmkInit_PMID36477530	rs11217817	-0.00578	0.000852	G	C	0.333	1.2e-11	3100862
SmkInit_PMID36477530	rs615349	0.00939	0.000785	G	C	0.532	1.63e-32	3260671
SmkInit_PMID36477530	rs10736511	0.0103	0.000941	A	G	0.788	1.3e-27	3380876
SmkInit_PMID36477530	rs7945853	0.0104	0.000941	A	G	0.788	7.51e-28	3380876
SmkInit_PMID36477530	rs7945672	0.0104	0.000941	G	C	0.788	7.62e-28	3380876
SmkInit_PMID36477530	rs1834306	-0.00675	0.000773	G	A	0.553	5.78e-18	3380876
SmkInit_PMID36477530	rs4127499	-0.00609	0.000833	A	G	0.308	2.61e-13	3380876
SmkInit_PMID36477530	rs11218954	-0.00691	0.000918	G	A	0.227	4.96e-14	3380876
SmkInit_PMID36477530	rs2846233	-0.00595	0.000832	T	C	0.31	8.11e-13	3380876
SmkInit_PMID36477530	rs35306015	-0.0149	0.001558	G	A	0.0718	3.85e-21	3089426
SmkInit_PMID36477530	rs7950599	0.00806	0.001164	T	G	0.125	4.27e-12	3371764
SmkInit_PMID36477530	rs11220781	-0.00767	0.000827	A	G	0.317	4.79e-20	3371764
SmkInit_PMID36477530	rs4937246	0.00604	0.000803	T	C	0.588	5.17e-14	3201733
SmkInit_PMID36477530	rs7937974	0.00602	0.000787	A	G	0.602	1.92e-14	3371764
SmkInit_PMID36477530	rs1793585	0.00623	0.000788	C	T	0.6	2.55e-15	3355779
SmkInit_PMID36477530	rs412486	-0.00784	0.000981	A	G	0.803	1.33e-15	3285768
SmkInit_PMID36477530	rs488808	0.00538	0.000777	C	A	0.526	5.77e-15	3323779
SmkInit_PMID36477530	rs11222916	0.00804	0.000821	C	T	0.325	3.83e-22	3380876
SmkInit_PMID36477530	rs1106363	0.00809	0.000822	T	C	0.324	2.1e-22	3380876
SmkInit_PMID36477530	rs3133877	0.00744	0.000908	G	A	0.234	2.22e-16	3380876
SmkInit_PMID36477530	rs540356	0.00856	0.000802	A	C	0.359	3.91e-26	3380876
SmkInit_PMID36477530	rs617267	0.00865	0.00079	C	A	0.387	1.8e-27	3380876
SmkInit_PMID36477530	rs678495	-0.0128	0.0013	A	G	0.107	2.6e-22	3100273
SmkInit_PMID36477530	rs2368831	0.00634	0.000773	T	C	0.528	2.22e-16	3355779
SmkInit_PMID36477530	rs10774034	0.00528	0.0008	T	C	0.364	4.29e-11	3371764
SmkInit_PMID36477530	rs3825343	0.00542	0.000781	T	C	0.502	3.88e-12	3276656
SmkInit_PMID36477530	rs61159922	0.00778	0.001264	A	G	0.103	7.55e-10	3371764
SmkInit_PMID36477530	rs6487457	0.00508	0.000776	C	T	0.441	5.7e-11	3371764
SmkInit_PMID36477530	rs11609711	-0.00639	0.001078	C	G	0.15	3.06e-09	3380876
SmkInit_PMID36477530	rs10845602	0.00616	0.000798	G	A	0.366	1.19e-14	3380876
SmkInit_PMID36477530	rs1107321	-0.00827	0.000917	T	C	0.228	4.59e-19	3380876
SmkInit_PMID36477530	rs1805552	-0.00648	0.000907	T	C	0.235	9.32e-13	3380876
SmkInit_PMID36477530	rs12297652	0.00498	0.000776	A	G	0.567	1.43e-10	3380876
SmkInit_PMID36477530	rs11057005	-0.00588	0.000783	G	A	0.416	4.05e-14	3355779
SmkInit_PMID36477530	rs12228909	0.00733	0.001186	T	C	0.119	6.5e-10	3380876
SmkInit_PMID36477530	rs7961963	0.0058	0.000806	G	T	0.35	6.34e-13	3380876
SmkInit_PMID36477530	rs7960282	0.00639	0.000888	A	G	0.75	3.66e-15	3380876
SmkInit_PMID36477530	rs12814947	0.00858	0.000779	G	C	0.524	9.39e-28	3302432
SmkInit_PMID36477530	rs12368401	-0.00572	0.00077	T	C	0.473	1.16e-13	3380876
SmkInit_PMID36477530	rs4246218	0.00579	0.000929	G	C	0.775	4.81e-10	3323779
SmkInit_PMID36477530	rs4963744	0.00757	0.000892	C	T	0.247	5.78e-17	3380876
SmkInit_PMID36477530	rs508427	0.00712	0.00107	C	G	0.152	2.79e-11	3380876
SmkInit_PMID36477530	rs10842369	-0.00925	0.000866	C	T	0.27	4.18e-26	3380876
SmkInit_PMID36477530	rs11047492	-0.00929	0.000866	G	T	0.27	2.19e-26	3380876
SmkInit_PMID36477530	rs11833062	-0.00947	0.000868	G	A	0.27	2.95e-27	3370142
SmkInit_PMID36477530	rs7955409	-0.00934	0.000868	C	T	0.269	1.47e-26	3380876
SmkInit_PMID36477530	rs4963798	0.00427	0.000791	C	T	0.618	1.45e-09	3380876
SmkInit_PMID36477530	rs10771252	-0.00487	0.00077	G	A	0.521	5.79e-11	3380876
SmkInit_PMID36477530	rs10842650	-0.00483	0.00077	A	C	0.521	7.9e-11	3380876
SmkInit_PMID36477530	rs17383134	0.00476	0.000794	C	T	0.379	2.04e-09	3370142
SmkInit_PMID36477530	rs11611069	-0.00617	0.000967	C	T	0.197	1.77e-10	3380876
SmkInit_PMID36477530	rs11608490	-0.00621	0.000967	G	A	0.197	1.38e-10	3380876
SmkInit_PMID36477530	rs12822020	-0.00669	0.001035	C	T	0.169	1.03e-10	3323779
SmkInit_PMID36477530	rs2682692	0.00673	0.000955	T	G	0.748	1.79e-12	2912257
SmkInit_PMID36477530	rs2046368	0.0074	0.000881	G	A	0.733	1.22e-16	3285768
SmkInit_PMID36477530	rs12366487	0.00723	0.000859	T	C	0.723	9.68e-17	3380876
SmkInit_PMID36477530	rs12368226	0.00722	0.000859	A	T	0.723	1.03e-16	3380876
SmkInit_PMID36477530	rs4931531	0.00725	0.00086	G	A	0.723	8.64e-17	3380876
SmkInit_PMID36477530	rs10771859	0.00723	0.00086	A	T	0.724	1.14e-16	3380876
SmkInit_PMID36477530	rs10843978	0.00723	0.00086	G	T	0.724	1.1e-16	3380876
SmkInit_PMID36477530	rs1525901	0.00601	0.000825	C	A	0.681	3.2e-13	3380876
SmkInit_PMID36477530	rs4508240	-0.00831	0.001015	A	G	0.797	2.22e-16	3001160
SmkInit_PMID36477530	rs11168333	-0.0083	0.001014	A	T	0.797	2.22e-16	3001160
SmkInit_PMID36477530	rs10454508	-0.0083	0.001014	T	C	0.797	2.22e-16	3001160
SmkInit_PMID36477530	rs11170864	-0.00748	0.000935	T	G	0.245	1.22e-15	3091465
SmkInit_PMID36477530	rs11183201	0.00544	0.000771	C	T	0.531	3.5e-14	3380876
SmkInit_PMID36477530	rs7971993	-0.00517	0.000769	G	C	0.486	3.71e-13	3380876
SmkInit_PMID36477530	rs142846655	-0.0091	0.001069	A	T	0.186	4.39e-17	2884987
SmkInit_PMID36477530	rs59960493	-0.0113	0.001401	A	G	0.0965	7.77e-16	2921876
SmkInit_PMID36477530	rs933738	-0.0102	0.000993	G	A	0.184	4.11e-24	3380876
SmkInit_PMID36477530	rs55686423	-0.0117	0.001397	T	A	0.0897	1.13e-16	3137710
SmkInit_PMID36477530	rs7955476	0.00537	0.000774	G	A	0.553	3.84e-12	3380876
SmkInit_PMID36477530	rs7955688	0.00532	0.000773	T	C	0.55	5.84e-12	3380876
SmkInit_PMID36477530	rs1995691	-0.00736	0.00077	A	G	0.528	3.67e-21	3380876
SmkInit_PMID36477530	rs4512904	-0.00737	0.00077	A	G	0.528	3.12e-21	3380876
SmkInit_PMID36477530	rs6580836	-0.0074	0.00077	A	G	0.528	2.33e-21	3380876
SmkInit_PMID36477530	rs10783472	0.00852	0.001345	G	A	0.91	2.33e-10	3380876
SmkInit_PMID36477530	rs12818938	-0.00698	0.00104	G	T	0.17	1.18e-11	3272787
SmkInit_PMID36477530	rs11170530	-0.00771	0.001071	T	C	0.173	6.19e-13	3052108
SmkInit_PMID36477530	rs4759075	-0.00583	0.000778	C	T	0.423	7.17e-14	3380876
SmkInit_PMID36477530	rs55947153	-0.00591	0.000779	A	T	0.421	3.39e-14	3380876
SmkInit_PMID36477530	rs877636	0.00918	0.000817	A	G	0.669	8.88e-29	3380876
SmkInit_PMID36477530	rs2292239	0.00915	0.000822	G	T	0.676	2.44e-28	3380876
SmkInit_PMID36477530	rs7133366	0.00553	0.00077	C	G	0.476	6.96e-13	3380876
SmkInit_PMID36477530	rs10877196	-0.00616	0.000883	A	T	0.254	3.15e-12	3380876
SmkInit_PMID36477530	rs273853	0.00714	0.000981	T	C	0.19	3.27e-13	3380876
SmkInit_PMID36477530	rs7486044	-0.00783	0.00099	C	T	0.811	2.66e-15	3323779
SmkInit_PMID36477530	rs7486059	-0.00787	0.00099	A	T	0.811	1.89e-15	3323779
SmkInit_PMID36477530	rs12814369	0.0128	0.001497	T	A	0.0782	2.73e-17	3094276
SmkInit_PMID36477530	rs11174476	0.0129	0.001498	A	G	0.0781	1.84e-17	3094276
SmkInit_PMID36477530	rs7301138	-0.00713	0.000773	C	T	0.451	9.26e-20	3380876
SmkInit_PMID36477530	rs490872	-0.00853	0.000858	G	A	0.721	6.31e-23	3380876
SmkInit_PMID36477530	rs607797	-0.00857	0.000859	C	T	0.722	4.27e-23	3380876
SmkInit_PMID36477530	rs317646	-0.00851	0.000858	A	G	0.722	8.74e-23	3380876
SmkInit_PMID36477530	rs710652	0.00601	0.000776	A	C	0.435	8.99e-15	3380876
SmkInit_PMID36477530	rs11179146	0.00657	0.000825	A	G	0.682	1.78e-15	3380876
SmkInit_PMID36477530	rs10506652	0.00666	0.000826	A	G	0.682	7.77e-16	3380876
SmkInit_PMID36477530	rs12821309	-0.00562	0.000791	G	C	0.382	1.25e-12	3380876
SmkInit_PMID36477530	rs4277154	-0.00561	0.000791	T	G	0.382	1.32e-12	3380876
SmkInit_PMID36477530	rs4402340	-0.0056	0.000791	A	C	0.382	1.48e-12	3380876
SmkInit_PMID36477530	rs4281517	-0.0056	0.000791	C	T	0.382	1.41e-12	3380876
SmkInit_PMID36477530	rs4388934	-0.00561	0.000791	G	A	0.382	1.39e-12	3380876
SmkInit_PMID36477530	rs66919541	0.00556	0.000875	G	C	0.261	2.21e-10	3380876
SmkInit_PMID36477530	rs57317306	0.00553	0.000875	G	C	0.262	2.56e-10	3380876
SmkInit_PMID36477530	rs7305079	0.00564	0.000779	T	A	0.532	4.55e-13	3307741
SmkInit_PMID36477530	rs2471656	-0.00672	0.000776	G	A	0.562	1.43e-17	3370142
SmkInit_PMID36477530	rs2446332	0.00572	0.000845	G	A	0.708	1.33e-11	3380876
SmkInit_PMID36477530	rs10862841	0.00562	0.000911	A	G	0.731	6.78e-10	3066727
SmkInit_PMID36477530	rs4882501	0.00696	0.000902	A	C	0.24	5.55e-15	3371764
SmkInit_PMID36477530	rs9669137	0.00662	0.000896	G	A	0.245	3.33e-16	3371764
SmkInit_PMID36477530	rs67862625	0.00726	0.000947	G	T	0.209	1.74e-14	3371764
SmkInit_PMID36477530	rs839190	-0.00732	0.001132	T	G	0.851	1.01e-10	3082353
SmkInit_PMID36477530	rs6538040	-0.00864	0.001144	T	C	0.855	4.14e-14	3080314
SmkInit_PMID36477530	rs10776975	-0.00834	0.001155	T	C	0.858	5.18e-13	3080314
SmkInit_PMID36477530	rs2279574	-0.00663	0.000771	A	C	0.529	1.72e-17	3371764
SmkInit_PMID36477530	rs1371079	-0.00533	0.000865	T	G	0.729	2.47e-11	3380876
SmkInit_PMID36477530	rs7134171	-0.00545	0.000865	G	A	0.729	6.02e-11	3380876
SmkInit_PMID36477530	rs7134495	-0.00544	0.000865	A	G	0.729	5.53e-11	3380876
SmkInit_PMID36477530	rs2111028	0.00719	0.001117	A	G	0.847	1.21e-10	3091465
SmkInit_PMID36477530	rs12370612	0.00563	0.000778	G	A	0.424	4.64e-13	3380876
SmkInit_PMID36477530	rs2035299	0.00574	0.00078	C	T	0.418	1.72e-13	3380876
SmkInit_PMID36477530	rs249827	0.00528	0.000801	T	G	0.36	4.2e-11	3380876
SmkInit_PMID36477530	rs829880	0.00529	0.000801	T	G	0.36	4.05e-11	3380876
SmkInit_PMID36477530	rs77436242	-0.014	0.0019	C	G	0.0471	1.51e-13	3089186
SmkInit_PMID36477530	rs10128864	0.00936	0.001174	C	A	0.136	1.55e-15	3089426
SmkInit_PMID36477530	rs7306416	-0.0075	0.000961	C	T	0.216	3.11e-15	3199349
SmkInit_PMID36477530	rs7962035	-0.00569	0.000772	G	T	0.536	1.72e-13	3371764
SmkInit_PMID36477530	rs2649705	-0.00507	0.000791	G	A	0.613	1.47e-10	3371764
SmkInit_PMID36477530	rs961498	0.00744	0.00077	C	G	0.494	1.43e-21	3371764
SmkInit_PMID36477530	rs111260184	0.00739	0.00077	A	G	0.495	2.91e-21	3371764
SmkInit_PMID36477530	rs12298455	0.0057	0.000847	T	G	0.335	1.64e-11	3128598
SmkInit_PMID36477530	rs338168	0.00588	0.000911	T	C	0.748	1.06e-10	3193237
SmkInit_PMID36477530	rs2673743	0.00583	0.000792	A	G	0.383	1.28e-14	3371764
SmkInit_PMID36477530	rs2559886	0.0057	0.000792	T	G	0.384	3.16e-14	3371764
SmkInit_PMID36477530	rs2559885	0.0057	0.000792	T	C	0.384	3.14e-14	3371764
SmkInit_PMID36477530	rs7977762	-0.0057	0.000845	T	C	0.295	1.54e-11	3371764
SmkInit_PMID36477530	rs7310085	0.00589	0.000823	A	G	0.676	2.57e-13	3371764
SmkInit_PMID36477530	rs71442743	-0.00661	0.000834	G	T	0.555	1.33e-15	2912257
SmkInit_PMID36477530	rs7973950	-0.00926	0.000927	A	T	0.331	5.4e-23	2627649
SmkInit_PMID36477530	rs4766578	-0.00951	0.000823	A	T	0.519	1.74e-30	2959740
SmkInit_PMID36477530	rs10774625	-0.00943	0.000811	G	A	0.53	7.01e-31	3054848
SmkInit_PMID36477530	rs7295396	-0.0101	0.001008	T	G	0.219	2.3e-23	2874928
SmkInit_PMID36477530	rs77215829	-0.013	0.00118	C	A	0.132	9.19e-28	3128598
SmkInit_PMID36477530	rs11066196	-0.0111	0.001162	C	T	0.15	4.51e-21	2905773
SmkInit_PMID36477530	rs525444	-0.00658	0.00095	C	T	0.211	7.93e-13	3330228
SmkInit_PMID36477530	rs71469748	-0.0225	0.003418	A	C	0.0146	4.68e-11	2976009
SmkInit_PMID36477530	rs1104862	-0.00734	0.001033	C	T	0.167	1.19e-12	3371764
SmkInit_PMID36477530	rs1104863	-0.00735	0.001034	G	A	0.166	1.15e-12	3371764
SmkInit_PMID36477530	rs7973474	-0.00531	0.000866	A	G	0.272	4.57e-11	3371764
SmkInit_PMID36477530	rs7963783	-0.0053	0.000866	G	T	0.272	4.25e-11	3371764
SmkInit_PMID36477530	rs7973955	-0.0053	0.000866	A	G	0.272	3.65e-11	3370142
SmkInit_PMID36477530	rs2859263	0.00912	0.000778	T	C	0.569	2.71e-31	3371764
SmkInit_PMID36477530	rs12423417	-0.00792	0.000791	G	A	0.4	4.03e-23	3330228
SmkInit_PMID36477530	rs36082154	0.015	0.002431	TG	T	0.16	6.83e-10	629182
SmkInit_PMID36477530	rs71453503	0.0188	0.002913	CT	C	0.137	1.21e-10	498950
SmkInit_PMID36477530	rs7964786	0.00627	0.000793	T	C	0.382	2.22e-15	3371764
SmkInit_PMID36477530	rs2229840	0.00624	0.00106	T	C	0.157	4.81e-09	3371764
SmkInit_PMID36477530	rs838499	0.00565	0.000963	C	T	0.221	4.92e-09	3128598
SmkInit_PMID36477530	rs1666839	-0.00777	0.000814	A	G	0.662	4.77e-21	3371764
SmkInit_PMID36477530	rs56286027	-0.0053	0.00087	A	G	0.311	1.16e-09	3082288
SmkInit_PMID36477530	rs11835665	-0.00751	0.000983	A	G	0.213	2.23e-14	3082353
SmkInit_PMID36477530	rs11611651	0.0145	0.001365	A	G	0.0873	5.61e-26	3369485
SmkInit_PMID36477530	rs2291256	0.0144	0.001365	T	C	0.0872	1.05e-25	3369485
SmkInit_PMID36477530	rs7965938	-0.00483	0.000815	C	T	0.337	3.1e-09	3371764
SmkInit_PMID36477530	rs608819	0.00562	0.000837	A	C	0.698	1.91e-11	3380876
SmkInit_PMID36477530	rs9285350	0.00526	0.000865	A	G	0.728	1.26e-09	3380876
SmkInit_PMID36477530	rs7986094	0.00661	0.000849	C	A	0.71	6.55e-15	3371764
SmkInit_PMID36477530	rs9578174	0.00663	0.000849	T	G	0.71	6e-15	3371764
SmkInit_PMID36477530	rs431506	-0.00489	0.000798	T	G	0.632	9.39e-10	3371764
SmkInit_PMID36477530	rs9595885	-0.00517	0.000819	A	G	0.335	2.79e-10	3346667
SmkInit_PMID36477530	rs79726151	0.0128	0.002054	G	C	0.0385	4.92e-10	3198591
SmkInit_PMID36477530	rs12861167	-0.00804	0.001172	G	A	0.123	2.94e-12	3371764
SmkInit_PMID36477530	rs71438074	-0.00988	0.001678	C	T	0.0581	3.85e-09	3248066
SmkInit_PMID36477530	rs73182155	-0.00625	0.001033	G	T	0.178	1.45e-09	3199652
SmkInit_PMID36477530	rs9576071	-0.00569	0.000769	C	T	0.508	1.42e-13	3380876
SmkInit_PMID36477530	rs73182624	-0.0127	0.001217	T	C	0.116	5.44e-25	3300594
SmkInit_PMID36477530	rs74724324	-0.0124	0.001214	T	G	0.114	4.11e-24	3357691
SmkInit_PMID36477530	rs73184528	-0.0129	0.001248	T	G	0.114	9.37e-25	3187660
SmkInit_PMID36477530	rs9533455	0.00594	0.000856	T	C	0.28	2.19e-12	3380876
SmkInit_PMID36477530	rs9533456	0.0059	0.000856	A	G	0.281	2.79e-12	3380876
SmkInit_PMID36477530	rs75826266	0.0101	0.001701	C	T	0.0541	3.36e-09	3378597
SmkInit_PMID36477530	rs1964406	0.00468	0.00079	C	T	0.614	3.2e-09	3380876
SmkInit_PMID36477530	rs4142745	0.00479	0.000813	C	T	0.662	3.82e-09	3380876
SmkInit_PMID36477530	rs7325207	-0.00659	0.000981	G	C	0.81	1.88e-11	3380876
SmkInit_PMID36477530	rs2812218	-0.00615	0.000983	C	G	0.807	3.96e-10	3323779
SmkInit_PMID36477530	rs2214422	0.00491	0.000788	G	T	0.61	4.71e-10	3380876
SmkInit_PMID36477530	rs3124418	-0.0108	0.00086	T	C	0.724	6.56e-36	3380876
SmkInit_PMID36477530	rs3124415	-0.0109	0.00086	A	T	0.724	1.62e-36	3380876
SmkInit_PMID36477530	rs3124412	-0.0109	0.00086	A	C	0.724	1.65e-36	3380876
SmkInit_PMID36477530	rs3124375	-0.0109	0.00086	C	T	0.723	1.12e-36	3380876
SmkInit_PMID36477530	rs4287448	-0.0105	0.000844	G	T	0.294	2.61e-35	3380876
SmkInit_PMID36477530	rs733901	-0.0107	0.000843	A	C	0.296	3.1e-36	3380876
SmkInit_PMID36477530	rs9597900	-0.0107	0.000843	G	A	0.296	2.97e-36	3380876
SmkInit_PMID36477530	rs12430761	-0.0107	0.000843	A	C	0.296	3.51e-36	3380876
SmkInit_PMID36477530	rs4886110	-0.0106	0.000843	C	T	0.296	4.02e-36	3380876
SmkInit_PMID36477530	rs1340559	-0.0106	0.000843	C	T	0.295	4.53e-36	3380876
SmkInit_PMID36477530	rs9539468	0.00725	0.001197	A	G	0.117	1.39e-09	3380876
SmkInit_PMID36477530	rs11842457	-0.00602	0.0008	T	C	0.362	5.23e-14	3380876
SmkInit_PMID36477530	rs9285253	-0.006	0.0008	T	C	0.363	6.15e-14	3380876
SmkInit_PMID36477530	rs9529052	-0.0106	0.000773	A	T	0.476	1.64e-42	3355779
SmkInit_PMID36477530	rs7988498	-0.0106	0.000773	T	C	0.475	2.41e-42	3355779
SmkInit_PMID36477530	rs9540729	-0.0106	0.000773	T	A	0.475	2.64e-42	3355779
SmkInit_PMID36477530	rs9540731	-0.0106	0.000773	T	C	0.475	1.94e-42	3355779
SmkInit_PMID36477530	rs1925750	0.00563	0.000828	G	A	0.685	2.33e-13	3380876
SmkInit_PMID36477530	rs4480667	-0.00542	0.000781	A	G	0.587	3.77e-12	3380876
SmkInit_PMID36477530	rs287408	-0.0119	0.001597	G	C	0.0681	1.09e-13	3089426
SmkInit_PMID36477530	rs2325230	0.008	0.001046	A	G	0.161	1.94e-14	3380876
SmkInit_PMID36477530	rs2875610	-0.00494	0.000817	A	G	0.669	1.55e-09	3380876
SmkInit_PMID36477530	rs303948	0.0096	0.000994	G	A	0.184	1.37e-21	3374392
SmkInit_PMID36477530	rs717337	-0.00452	0.000773	C	T	0.471	3.87e-10	3355779
SmkInit_PMID36477530	rs7322061	-0.00528	0.000837	T	G	0.303	2.84e-10	3380876
SmkInit_PMID36477530	rs9565423	0.00589	0.000779	A	G	0.423	1.95e-14	3371764
SmkInit_PMID36477530	rs2783129	-0.00828	0.000775	G	C	0.443	3.42e-26	3371764
SmkInit_PMID36477530	rs524278	-0.00644	0.000849	G	T	0.29	8.44e-15	3371764
SmkInit_PMID36477530	rs9531092	-0.00679	0.00087	T	A	0.267	6e-15	3371764
SmkInit_PMID36477530	rs9546007	-0.00684	0.000906	T	C	0.271	7.22e-15	3082353
SmkInit_PMID36477530	rs7326018	0.00534	0.000792	T	A	0.38	1.55e-11	3380876
SmkInit_PMID36477530	rs9560423	0.00663	0.000801	G	C	0.379	1.11e-16	3307741
SmkInit_PMID36477530	rs7995591	-0.00893	0.000929	G	A	0.781	9.36e-22	3380876
SmkInit_PMID36477530	rs7320982	-0.00882	0.000917	T	C	0.772	2.07e-21	3380876
SmkInit_PMID36477530	rs13378794	-0.00459	0.000769	T	C	0.494	2.38e-09	3380876
SmkInit_PMID36477530	rs4270037	-0.00745	0.001201	C	T	0.116	5.59e-10	3380876
SmkInit_PMID36477530	rs7320969	0.0074	0.000771	G	C	0.533	2.7e-22	3380876
SmkInit_PMID36477530	rs117460454	-0.0132	0.00136	C	T	0.0967	7.67e-22	3091465
SmkInit_PMID36477530	rs79982876	-0.0131	0.001354	T	G	0.0978	8.43e-22	3091465
SmkInit_PMID36477530	rs78913805	-0.0113	0.001295	T	G	0.113	5.21e-18	2962905
SmkInit_PMID36477530	rs11618566	-0.0124	0.001361	T	G	0.0967	1.56e-19	3091465
SmkInit_PMID36477530	rs7322872	-0.0121	0.000911	T	C	0.767	1.22e-39	3371764
SmkInit_PMID36477530	rs73559402	0.0127	0.001495	C	A	0.0791	5.29e-17	3071501
SmkInit_PMID36477530	rs9517908	-0.0121	0.000912	A	G	0.768	7.13e-40	3371764
SmkInit_PMID36477530	rs7984311	0.00925	0.000784	A	G	0.407	8.43e-33	3371764
SmkInit_PMID36477530	rs3742244	0.00899	0.000897	A	T	0.756	3.21e-23	3371764
SmkInit_PMID36477530	rs2137522	-0.00623	0.000824	C	T	0.322	3.84e-14	3371764
SmkInit_PMID36477530	rs9519344	0.00669	0.000792	A	T	0.615	6.54e-17	3371764
SmkInit_PMID36477530	rs9519345	0.00669	0.000792	C	T	0.615	6.21e-17	3371764
SmkInit_PMID36477530	rs35132558	0.00668	0.000791	C	T	0.615	7.14e-17	3371764
SmkInit_PMID36477530	rs7336025	0.00672	0.000793	A	C	0.618	5.35e-17	3371764
SmkInit_PMID36477530	rs332643	0.00628	0.00077	C	T	0.525	3.33e-16	3380876
SmkInit_PMID36477530	rs426171	0.00568	0.000811	A	C	0.659	2.47e-12	3380876
SmkInit_PMID36477530	rs415512	0.00568	0.000811	A	G	0.659	2.43e-12	3380876
SmkInit_PMID36477530	rs6829	-0.0051	0.000812	T	C	0.64	3.49e-10	3285768
SmkInit_PMID36477530	rs1547178	-0.00509	0.000804	A	C	0.645	2.45e-10	3380876
SmkInit_PMID36477530	rs10145520	0.00681	0.000946	T	G	0.791	6.04e-13	3380876
SmkInit_PMID36477530	rs56267245	0.00677	0.000943	A	G	0.789	7.22e-13	3380876
SmkInit_PMID36477530	rs12436631	-0.00678	0.001032	T	C	0.167	4.98e-11	3380876
SmkInit_PMID36477530	rs117833529	-0.014	0.002215	T	C	0.0342	2.17e-10	3087147
SmkInit_PMID36477530	rs963778	-0.00739	0.000861	C	A	0.275	2.25e-17	3380876
SmkInit_PMID36477530	rs1950402	0.00711	0.000871	G	A	0.722	3.33e-16	3285768
SmkInit_PMID36477530	rs9743803	-0.00742	0.000901	A	C	0.285	2.22e-16	3025191
SmkInit_PMID36477530	rs2022815	0.0073	0.000839	A	G	0.3	9.42e-18	3380876
SmkInit_PMID36477530	rs1892242	0.00728	0.000839	T	C	0.3	1.21e-17	3380876
SmkInit_PMID36477530	rs1892243	0.00727	0.000839	C	A	0.3	1.37e-17	3380876
SmkInit_PMID36477530	rs2145451	-0.00879	0.000941	C	T	0.22	2.92e-20	3285768
SmkInit_PMID36477530	rs10133887	-0.008	0.000868	T	C	0.283	7.14e-20	3276656
SmkInit_PMID36477530	rs12587671	-0.0119	0.001251	T	C	0.108	5.33e-21	3314667
SmkInit_PMID36477530	rs66480876	0.00734	0.000772	G	C	0.468	5.03e-21	3371764
SmkInit_PMID36477530	rs7148057	0.00817	0.000817	C	T	0.399	3.62e-23	3123289
SmkInit_PMID36477530	rs151102833	0.00625	0.00131	T	C	0.106	4.42e-09	3080731
SmkInit_PMID36477530	rs2415339	0.0107	0.001464	C	A	0.077	2.98e-13	3285768
SmkInit_PMID36477530	rs56291871	0.0104	0.001143	G	A	0.13	2.64e-19	3380876
SmkInit_PMID36477530	rs55880707	0.0104	0.001143	G	A	0.13	2.89e-19	3380876
SmkInit_PMID36477530	rs980591	0.0104	0.001142	A	T	0.13	2.27e-19	3380876
SmkInit_PMID36477530	rs1813271	0.0104	0.001143	C	T	0.13	2.51e-19	3380876
SmkInit_PMID36477530	rs61986854	0.00698	0.000779	T	C	0.419	9.26e-19	3380876
SmkInit_PMID36477530	rs72674304	-0.00563	0.000907	A	G	0.269	5.26e-10	3095541
SmkInit_PMID36477530	rs11844549	-0.00768	0.000772	C	T	0.456	7.18e-23	3380876
SmkInit_PMID36477530	rs12885033	-0.00767	0.000773	A	C	0.453	8.42e-23	3380876
SmkInit_PMID36477530	rs2683952	-0.00491	0.000795	T	C	0.624	6.73e-10	3371764
SmkInit_PMID36477530	rs12896873	0.00975	0.001165	A	C	0.125	1.11e-16	3371764
SmkInit_PMID36477530	rs998871	-0.00496	0.000781	A	G	0.583	2.18e-10	3371764
SmkInit_PMID36477530	rs7143941	-0.00732	0.000795	G	T	0.547	9.23e-20	3190540
SmkInit_PMID36477530	rs709947	0.00782	0.000805	C	G	0.647	7.28e-22	3380876
SmkInit_PMID36477530	rs860324	-0.00836	0.000821	T	G	0.659	6.22e-24	3302432
SmkInit_PMID36477530	rs8010469	-0.00729	0.000771	G	A	0.519	8.24e-21	3371764
SmkInit_PMID36477530	rs3742645	-0.00512	0.000795	T	G	0.376	1.22e-10	3371764
SmkInit_PMID36477530	rs77240686	0.00668	0.001107	A	T	0.144	1.56e-09	3314667
SmkInit_PMID36477530	rs2001998	0.00518	0.000792	T	G	0.38	6.4e-11	3380876
SmkInit_PMID36477530	rs28613298	0.00519	0.000792	C	T	0.38	5.64e-11	3380876
SmkInit_PMID36477530	rs36363	-0.0046	0.000769	C	G	0.507	4.72e-10	3380876
SmkInit_PMID36477530	rs7144189	0.00575	0.000825	A	G	0.318	3.19e-12	3380876
SmkInit_PMID36477530	rs8021517	-0.00672	0.000868	T	C	0.708	9.33e-15	3210845
SmkInit_PMID36477530	rs1811739	0.0103	0.000897	A	G	0.243	5.44e-30	3380876
SmkInit_PMID36477530	rs399504	-0.00716	0.000793	A	G	0.416	2.13e-19	3272787
SmkInit_PMID36477530	rs1617033	-0.00719	0.000793	T	C	0.416	1.62e-19	3272787
SmkInit_PMID36477530	rs8005334	0.00977	0.000809	G	T	0.344	3.9e-33	3380876
SmkInit_PMID36477530	rs4903833	0.00982	0.000809	C	T	0.345	1.55e-33	3380876
SmkInit_PMID36477530	rs8020458	0.0142	0.001414	G	A	0.911	2e-23	3091465
SmkInit_PMID36477530	rs4903882	0.0143	0.001419	T	C	0.912	2.26e-23	3091465
SmkInit_PMID36477530	rs8009908	0.0142	0.001418	A	G	0.912	2.44e-23	3091465
SmkInit_PMID36477530	rs6574527	0.0141	0.001417	A	G	0.912	4.39e-23	3091465
SmkInit_PMID36477530	rs61987620	-0.00706	0.001182	G	C	0.12	2.39e-09	3380876
SmkInit_PMID36477530	rs1911214	0.00487	0.000769	A	G	0.496	2.53e-10	3380876
SmkInit_PMID36477530	rs61975381	0.00575	0.000985	C	A	0.188	1.88e-09	3380876
SmkInit_PMID36477530	rs4899840	-0.0071	0.000881	G	A	0.744	7.77e-16	3380876
SmkInit_PMID36477530	rs12432108	-0.00526	0.000813	T	C	0.337	1.02e-10	3380876
SmkInit_PMID36477530	rs112568573	0.00769	0.000815	T	C	0.361	8.35e-21	3262053
SmkInit_PMID36477530	rs61992773	0.00724	0.00082	T	C	0.365	2.24e-18	3210845
SmkInit_PMID36477530	rs17700521	0.00735	0.00088	G	C	0.257	1.11e-16	3380876
SmkInit_PMID36477530	rs11627359	0.00587	0.000959	A	G	0.201	5.6e-10	3380876
SmkInit_PMID36477530	rs4900115	0.00757	0.001248	A	G	0.894	1.31e-09	3380876
SmkInit_PMID36477530	rs1242889	-0.00605	0.00077	G	C	0.475	9.99e-16	3380876
SmkInit_PMID36477530	rs11160152	-0.00668	0.000934	G	C	0.743	8.36e-13	3007644
SmkInit_PMID36477530	rs1243519	0.00686	0.001093	G	A	0.148	3.6e-10	3323779
SmkInit_PMID36477530	rs1121703	0.00927	0.000814	T	G	0.38	1.18e-29	3199652
SmkInit_PMID36477530	rs1381287	0.0111	0.000772	T	C	0.457	1.56e-46	3380876
SmkInit_PMID36477530	rs66557569	0.00792	0.00102	G	C	0.192	8.1e-15	3091465
SmkInit_PMID36477530	rs2614463	-0.00811	0.000803	T	A	0.362	1.17e-23	3355779
SmkInit_PMID36477530	rs561278583	0.00827	0.000954	C	G	0.231	5.53e-19	3092022
SmkInit_PMID36477530	rs72702772	0.00786	0.00093	A	G	0.219	7.17e-17	3380876
SmkInit_PMID36477530	rs12878532	-0.00643	0.000849	T	C	0.626	3.6e-14	2962905
SmkInit_PMID36477530	rs7158901	0.00823	0.000952	G	C	0.245	1.43e-17	2978973
SmkInit_PMID36477530	rs7155889	0.00818	0.000982	C	A	0.238	1.11e-16	2855160
SmkInit_PMID36477530	rs11625650	-0.0109	0.000965	A	G	0.224	3.14e-29	3091465
SmkInit_PMID36477530	rs4780086	0.00483	0.000782	T	C	0.408	6.54e-10	3380875
SmkInit_PMID36477530	rs11855942	0.007	0.000798	T	C	0.573	5.7e-18	3210844
SmkInit_PMID36477530	rs1435679	0.00703	0.000798	A	G	0.574	4.42e-18	3210844
SmkInit_PMID36477530	rs1435672	0.00702	0.000798	C	T	0.573	4.5e-18	3210844
SmkInit_PMID36477530	rs1369596	0.00702	0.000798	G	C	0.573	4.74e-18	3210844
SmkInit_PMID36477530	rs11631486	0.00703	0.000798	A	G	0.574	4.35e-18	3210844
SmkInit_PMID36477530	rs62045765	-0.00621	0.000824	T	C	0.32	4.9e-14	3380875
SmkInit_PMID36477530	rs62045766	-0.00636	0.000857	T	C	0.305	1.16e-13	3210844
SmkInit_PMID36477530	rs17651741	0.00753	0.001008	A	G	0.177	8.2e-14	3371763
SmkInit_PMID36477530	rs12902102	0.0059	0.000932	G	T	0.236	1.27e-12	3193237
SmkInit_PMID36477530	rs6492956	0.00684	0.000917	A	T	0.771	8.95e-14	3371763
SmkInit_PMID36477530	rs34153025	-0.019	0.003005	C	T	0.0189	2.81e-10	2981231
SmkInit_PMID36477530	rs182402741	0.018	0.001391	T	A	0.0973	6.36e-38	2940292
SmkInit_PMID36477530	rs35534970	0.0165	0.000964	A	G	0.198	6.52e-65	3380875
SmkInit_PMID36477530	rs12910916	0.0165	0.000963	T	C	0.199	2.64e-65	3380875
SmkInit_PMID36477530	rs7174904	0.0164	0.000963	T	C	0.199	1.24e-64	3380875
SmkInit_PMID36477530	rs7175414	0.0164	0.000963	A	G	0.199	1.37e-64	3380875
SmkInit_PMID36477530	rs6493274	0.0164	0.000963	C	A	0.199	1.11e-64	3380875
SmkInit_PMID36477530	rs8040191	0.0164	0.000963	T	C	0.199	1.01e-64	3380875
SmkInit_PMID36477530	rs12917367	0.0167	0.000984	A	G	0.198	3.45e-64	3250643
SmkInit_PMID36477530	rs7166534	0.0164	0.000963	C	T	0.199	1.19e-64	3380875
SmkInit_PMID36477530	rs4485292	0.0164	0.000964	A	G	0.199	9.78e-65	3380875
SmkInit_PMID36477530	rs494447	0.00514	0.000826	T	A	0.436	4.76e-10	2978972
SmkInit_PMID36477530	rs34713698	0.00728	0.000909	G	A	0.236	1.22e-15	3355778
SmkInit_PMID36477530	rs12910175	0.00571	0.000813	C	T	0.338	2.08e-12	3380875
SmkInit_PMID36477530	rs12441277	-0.0103	0.001593	T	A	0.0657	9.95e-11	3210844
SmkInit_PMID36477530	rs78077031	0.00897	0.001384	G	A	0.0844	9.19e-11	3380875
SmkInit_PMID36477530	rs7181993	-0.00959	0.001512	A	T	0.0766	2.31e-10	3091464
SmkInit_PMID36477530	rs1632660	0.00601	0.000962	G	A	0.778	4.35e-10	3129220
SmkInit_PMID36477530	rs11290356	-0.0118	0.001975	A	AT	0.207	3.3e-09	781159
SmkInit_PMID36477530	rs2279292	0.00764	0.001044	C	T	0.162	2.65e-13	3380875
SmkInit_PMID36477530	rs974310	0.00455	0.000772	C	G	0.541	3.61e-09	3380875
SmkInit_PMID36477530	rs57754953	0.00649	0.001093	A	G	0.145	2.82e-09	3380875
SmkInit_PMID36477530	rs74519289	-0.0163	0.001986	C	A	0.0429	2.22e-16	3087146
SmkInit_PMID36477530	rs78473652	-0.0163	0.001987	T	A	0.0429	2.22e-16	3087146
SmkInit_PMID36477530	rs113722928	-0.0164	0.001986	G	A	0.0431	2.22e-16	3076412
SmkInit_PMID36477530	rs113246715	-0.0166	0.001998	C	G	0.0424	1.11e-16	3087146
SmkInit_PMID36477530	rs79503123	-0.0164	0.001977	C	T	0.0433	1.11e-16	3089425
SmkInit_PMID36477530	rs4776278	-0.0065	0.000775	A	C	0.561	5.29e-17	3380875
SmkInit_PMID36477530	rs8042593	-0.0079	0.00081	A	G	0.656	6.49e-23	3380875
SmkInit_PMID36477530	rs4776350	-0.00959	0.000879	G	C	0.258	3.04e-27	3380875
SmkInit_PMID36477530	rs4776909	-0.00959	0.000879	A	T	0.258	2.68e-27	3380875
SmkInit_PMID36477530	rs58074225	-0.00961	0.000879	A	G	0.258	2.09e-27	3380875
SmkInit_PMID36477530	rs2899748	-0.00475	0.000795	G	A	0.627	2.26e-09	3380875
SmkInit_PMID36477530	rs12917065	0.00554	0.000938	A	G	0.214	3.34e-09	3380875
SmkInit_PMID36477530	rs17187183	-0.00785	0.000771	G	A	0.461	7.68e-24	3380875
SmkInit_PMID36477530	rs7171779	-0.00796	0.000772	A	G	0.456	1.65e-24	3380875
SmkInit_PMID36477530	rs12438304	-0.00826	0.001074	T	C	0.151	1.38e-14	3380875
SmkInit_PMID36477530	rs55858810	-0.00676	0.000806	T	G	0.493	1.37e-16	3075838
SmkInit_PMID36477530	rs62007780	-0.009	0.000785	T	G	0.399	5.58e-30	3380875
SmkInit_PMID36477530	rs28438420	-0.00731	0.000775	T	A	0.559	9.2e-21	3380875
SmkInit_PMID36477530	rs7167767	0.00653	0.000816	A	G	0.667	1.01e-16	3380875
SmkInit_PMID36477530	rs60344060	-0.0115	0.00097	G	T	0.22	3.21e-32	3091464
SmkInit_PMID36477530	rs7167340	-0.0118	0.000967	T	C	0.223	1.29e-33	3091464
SmkInit_PMID36477530	rs12442563	-0.0119	0.000972	T	G	0.219	6.31e-34	3091464
SmkInit_PMID36477530	rs145261450	-0.0113	0.00096	A	C	0.226	3.02e-31	3097795
SmkInit_PMID36477530	rs10520618	0.00567	0.000779	G	A	0.42	3.51e-13	3380875
SmkInit_PMID36477530	rs2584165	0.0054	0.000845	C	G	0.708	1.74e-10	3380875
SmkInit_PMID36477530	rs10162833	-0.00574	0.000864	T	C	0.728	2.99e-11	3380875
SmkInit_PMID36477530	rs208826	-0.0059	0.000808	A	G	0.367	1.11e-16	3298681
SmkInit_PMID36477530	rs17514846	-0.00605	0.000784	A	C	0.437	1.12e-14	3307740
SmkInit_PMID36477530	rs6497008	-0.00927	0.000998	G	A	0.806	4.19e-20	3210844
SmkInit_PMID36477530	rs2894959	0.0059	0.000819	A	G	0.406	5.87e-13	3093639
SmkInit_PMID36477530	rs3743464	-0.0067	0.00092	C	G	0.267	2.43e-14	3015195
SmkInit_PMID36477530	rs75689113	0.00566	0.000773	A	T	0.54	2.49e-13	3371763
SmkInit_PMID36477530	rs11073482	0.00572	0.000773	A	G	0.54	1.36e-13	3371763
SmkInit_PMID36477530	rs2399626	0.00668	0.000808	A	C	0.349	1.11e-16	3371763
SmkInit_PMID36477530	rs1155641	0.00668	0.000809	A	G	0.347	1.11e-16	3371763
SmkInit_PMID36477530	rs58016613	0.0051	0.000811	C	T	0.341	3.22e-10	3380875
SmkInit_PMID36477530	rs4966011	0.00804	0.000796	A	G	0.378	1.57e-23	3355778
SmkInit_PMID36477530	rs12914977	0.00792	0.000795	T	C	0.38	7e-23	3355778
SmkInit_PMID36477530	rs412243	-0.00501	0.000811	C	T	0.341	6.62e-10	3380876
SmkInit_PMID36477530	rs4984682	-0.0117	0.000853	G	C	0.285	1.48e-42	3374392
SmkInit_PMID36477530	rs11865690	-0.0117	0.000862	T	C	0.275	1.21e-41	3374392
SmkInit_PMID36477530	rs4786316	0.00553	0.000822	C	T	0.324	1.64e-11	3380876
SmkInit_PMID36477530	rs34880973	0.00555	0.000822	G	C	0.324	1.47e-11	3380876
SmkInit_PMID36477530	rs458522	0.00701	0.000894	T	C	0.245	4.66e-15	3380876
SmkInit_PMID36477530	rs8059597	0.00685	0.000907	G	A	0.245	4.11e-14	3285768
SmkInit_PMID36477530	rs3794702	0.00724	0.000964	A	T	0.198	3.04e-17	3380876
SmkInit_PMID36477530	rs75722083	0.00691	0.001095	G	A	0.173	4.33e-12	2912257
SmkInit_PMID36477530	rs11640278	-0.00467	0.000774	A	G	0.442	1.59e-09	3380876
SmkInit_PMID36477530	rs9933139	0.00804	0.00083	G	C	0.312	1.01e-21	3380876
SmkInit_PMID36477530	rs2020270	-0.0071	0.000785	G	C	0.599	4.8e-19	3380876
SmkInit_PMID36477530	rs1035564	-0.00713	0.000784	T	C	0.598	3.38e-19	3380876
SmkInit_PMID36477530	rs11077032	-0.0052	0.000791	T	G	0.383	4.97e-11	3380876
SmkInit_PMID36477530	rs12933772	0.00809	0.000864	G	C	0.272	2.01e-20	3380876
SmkInit_PMID36477530	rs1861210	0.00574	0.000772	T	C	0.51	1.01e-13	3355779
SmkInit_PMID36477530	rs4787000	-0.01	0.001082	C	A	0.834	4.82e-20	3091465
SmkInit_PMID36477530	rs881562	0.0056	0.000772	G	T	0.505	4.61e-14	3355779
SmkInit_PMID36477530	rs1507038	0.00486	0.000798	G	T	0.634	1.15e-09	3380876
SmkInit_PMID36477530	rs2352743	-0.00733	0.00077	T	C	0.525	4.56e-21	3380876
SmkInit_PMID36477530	rs2352744	-0.00734	0.00077	A	C	0.525	3.97e-21	3380876
SmkInit_PMID36477530	rs7189786	-0.00618	0.000903	T	A	0.238	8.12e-12	3380876
SmkInit_PMID36477530	rs11075066	-0.00597	0.000787	G	C	0.397	3.4e-14	3371764
SmkInit_PMID36477530	rs11640541	-0.00889	0.000873	A	G	0.735	7.23e-24	3371764
SmkInit_PMID36477530	rs11642229	-0.0088	0.000872	A	C	0.734	1.93e-23	3371764
SmkInit_PMID36477530	rs1076883	-0.00883	0.000871	T	C	0.734	1.22e-23	3371764
SmkInit_PMID36477530	rs2007226	-0.00882	0.000871	C	T	0.734	1.33e-23	3371764
SmkInit_PMID36477530	rs4780544	-0.00541	0.00084	T	C	0.3	2.19e-12	3371764
SmkInit_PMID36477530	rs72785411	0.0109	0.001648	T	G	0.0606	3.09e-11	3235048
SmkInit_PMID36477530	rs153786	0.00561	0.000836	T	C	0.305	7.35e-13	3371764
SmkInit_PMID36477530	rs4597346	0.00694	0.000895	C	G	0.295	6.77e-15	2998532
SmkInit_PMID36477530	rs4781978	-0.0146	0.001032	G	C	0.187	3.47e-45	3080314
SmkInit_PMID36477530	rs4265795	0.0091	0.000821	G	A	0.674	4.22e-28	3371764
SmkInit_PMID36477530	rs4300633	0.00907	0.000821	C	T	0.674	6.35e-28	3371764
SmkInit_PMID36477530	rs4781923	0.00906	0.000821	G	C	0.673	6.66e-28	3371764
SmkInit_PMID36477530	rs199559421	-0.00888	0.001067	T	C	0.19	1.11e-16	2852881
SmkInit_PMID36477530	rs35117554	-0.00826	0.000909	C	A	0.295	2.54e-19	2912257
SmkInit_PMID36477530	rs12708664	0.01	0.000913	T	G	0.712	1.52e-27	2921876
SmkInit_PMID36477530	rs12708665	0.0109	0.000868	G	A	0.732	6.09e-36	3380876
SmkInit_PMID36477530	rs6497837	0.0126	0.000844	C	G	0.697	2.32e-50	3323779
SmkInit_PMID36477530	rs6497840	0.0126	0.000844	A	G	0.697	1.33e-50	3323779
SmkInit_PMID36477530	rs7201336	0.0126	0.000845	A	G	0.698	1.86e-50	3323779
SmkInit_PMID36477530	rs7200801	0.0126	0.000845	G	A	0.698	2.05e-50	3323779
SmkInit_PMID36477530	rs12444316	0.00727	0.001139	T	C	0.131	1.64e-10	3380876
SmkInit_PMID36477530	rs58317978	-0.00557	0.000874	C	T	0.705	1.8e-10	3149004
SmkInit_PMID36477530	rs7201780	-0.00725	0.000782	T	C	0.484	2.15e-20	3277335
SmkInit_PMID36477530	rs4247355	-0.00511	0.000856	G	A	0.68	2.13e-10	3137710
SmkInit_PMID36477530	rs113711981	0.0104	0.001389	A	G	0.0924	6.86e-14	3089186
SmkInit_PMID36477530	rs11076496	0.0076	0.000797	A	G	0.624	4.07e-21	3355779
SmkInit_PMID36477530	rs4785187	0.0112	0.000884	A	G	0.254	2.28e-36	3380876
SmkInit_PMID36477530	rs12917979	0.0242	0.002644	T	C	0.0246	1.14e-19	2985121
SmkInit_PMID36477530	rs12918191	-0.0115	0.000929	G	A	0.227	5.02e-35	3302432
SmkInit_PMID36477530	rs8046994	-0.00469	0.000779	T	C	0.419	1.77e-09	3380876
SmkInit_PMID36477530	rs12597502	-0.00653	0.000859	G	A	0.277	2.92e-14	3380876
SmkInit_PMID36477530	rs8057569	-0.00703	0.000877	G	A	0.282	1.11e-15	3210845
SmkInit_PMID36477530	rs55798112	-0.00607	0.000954	C	T	0.204	1.97e-10	3380876
SmkInit_PMID36477530	rs55844219	-0.00607	0.000954	T	C	0.204	1.9e-10	3380876
SmkInit_PMID36477530	rs6499725	-0.00608	0.000895	A	C	0.756	1.12e-11	3380876
SmkInit_PMID36477530	rs12928690	0.00575	0.000807	T	C	0.349	1.09e-12	3380876
SmkInit_PMID36477530	rs28895882	0.01	0.000828	T	G	0.404	2.29e-33	3027094
SmkInit_PMID36477530	rs7204014	-0.00517	0.000803	G	T	0.564	1.14e-10	3155423
SmkInit_PMID36477530	rs2319848	0.00589	0.000769	T	A	0.49	1.97e-14	3380876
SmkInit_PMID36477530	rs11647110	0.0102	0.000808	A	G	0.463	2.92e-36	3080613
SmkInit_PMID36477530	rs669696	-0.0107	0.000813	A	C	0.382	6.89e-39	3206071
SmkInit_PMID36477530	rs11075748	0.00738	0.000835	T	G	0.395	5.3e-20	3003844
SmkInit_PMID36477530	rs572985625	0.0244	0.003006	A	G	0.0221	4.44e-16	2557217
SmkInit_PMID36477530	rs113036581	-0.0172	0.002127	A	G	0.0388	5.55e-16	2965403
SmkInit_PMID36477530	rs12925881	0.00752	0.000819	G	T	0.492	9.92e-20	2978973
SmkInit_PMID36477530	rs3909541	0.00961	0.000771	G	A	0.531	3.4e-35	3380876
SmkInit_PMID36477530	rs4888444	-0.0224	0.002013	G	A	0.0417	3.51e-28	3089186
SmkInit_PMID36477530	rs4888448	-0.0123	0.001284	G	A	0.11	2.13e-24	3096268
SmkInit_PMID36477530	rs12443899	-0.012	0.001277	G	A	0.114	7.22e-24	3039171
SmkInit_PMID36477530	rs2135620	-0.00771	0.00077	T	C	0.529	1.04e-23	3380876
SmkInit_PMID36477530	rs12922848	-0.00534	0.000808	A	G	0.379	3.87e-11	3251559
SmkInit_PMID36477530	rs3865190	-0.00646	0.000806	G	A	0.459	1.11e-15	3100104
SmkInit_PMID36477530	rs62040090	-0.00544	0.000918	C	A	0.228	3.03e-09	3371764
SmkInit_PMID36477530	rs13333508	0.00677	0.00104	C	T	0.164	7.49e-11	3371764
SmkInit_PMID36477530	rs3203780	0.00649	0.000949	C	T	0.208	8.04e-12	3371764
SmkInit_PMID36477530	rs60483752	-0.00713	0.000806	C	G	0.521	2.5e-18	3086429
SmkInit_PMID36477530	rs11642231	-0.00716	0.000813	A	G	0.346	4.01e-18	3346667
SmkInit_PMID36477530	rs11648898	-0.00856	0.001078	G	A	0.15	2.11e-15	3371764
SmkInit_PMID36477530	rs9303241	0.00973	0.000775	A	T	0.559	9.73e-36	3380876
SmkInit_PMID36477530	rs3760230	0.00966	0.000773	G	C	0.553	2.36e-35	3380876
SmkInit_PMID36477530	rs146784024	0.0108	0.001451	T	C	0.084	7.72e-14	3087147
SmkInit_PMID36477530	rs552739367	-0.0172	0.001326	A	G	0.107	2.19e-38	2983376
SmkInit_PMID36477530	rs574327193	-0.0172	0.001326	G	C	0.107	2.13e-38	2983376
SmkInit_PMID36477530	rs541531837	-0.0172	0.001326	A	C	0.107	2.12e-38	2983376
SmkInit_PMID36477530	rs60424695	-0.0199	0.001823	T	C	0.0514	3.74e-28	3087731
SmkInit_PMID36477530	rs11650183	-0.00589	0.000915	A	G	0.229	1.24e-10	3380876
SmkInit_PMID36477530	rs4792732	-0.00556	0.000775	T	C	0.439	7.43e-13	3380876
SmkInit_PMID36477530	rs1476810	-0.00557	0.000775	T	C	0.439	6.49e-13	3380876
SmkInit_PMID36477530	rs4925125	0.00807	0.000776	C	T	0.562	7.35e-25	3374392
SmkInit_PMID36477530	rs11078403	0.00855	0.000801	A	G	0.582	3.53e-26	3204361
SmkInit_PMID36477530	rs9892963	-0.00854	0.000834	T	A	0.406	3.79e-24	2978973
SmkInit_PMID36477530	rs113721385	0.00746	0.000825	T	A	0.526	4.27e-19	2946747
SmkInit_PMID36477530	rs12948165	-0.0111	0.000992	T	A	0.208	9.24e-29	3080613
SmkInit_PMID36477530	rs34380186	-0.0132	0.001179	T	C	0.135	3.89e-29	3087062
SmkInit_PMID36477530	rs11080075	-0.0124	0.000999	T	G	0.181	1.23e-37	3380876
SmkInit_PMID36477530	rs67777803	-0.0125	0.001	T	G	0.181	1.16e-37	3380876
SmkInit_PMID36477530	rs72815614	-0.00996	0.001239	T	C	0.122	8.88e-16	3049272
SmkInit_PMID36477530	rs56322375	0.00767	0.000946	T	G	0.217	5.55e-16	3288248
SmkInit_PMID36477530	rs17638867	-0.00886	0.001025	T	C	0.17	1.14e-17	3380876
SmkInit_PMID36477530	rs2306593	-0.00605	0.000772	T	C	0.484	2.78e-15	3355779
SmkInit_PMID36477530	rs113370294	-0.00679	0.001076	A	G	0.15	2.87e-10	3380876
SmkInit_PMID36477530	rs11078917	-0.00849	0.000862	C	A	0.685	1.39e-22	3118958
SmkInit_PMID36477530	rs12453682	-0.00875	0.000805	T	C	0.648	3.53e-27	3380876
SmkInit_PMID36477530	rs11079838	-0.00872	0.00096	A	G	0.227	8.18e-22	3091465
SmkInit_PMID36477530	rs8065043	-0.00871	0.00096	A	G	0.227	1e-21	3091465
SmkInit_PMID36477530	rs72836549	-0.0101	0.001016	T	G	0.194	9.89e-23	3091465
SmkInit_PMID36477530	rs60335331	-0.00875	0.00096	G	A	0.227	7.05e-22	3091465
SmkInit_PMID36477530	rs9905022	-0.00699	0.000812	T	C	0.597	2.17e-17	3149004
SmkInit_PMID36477530	rs72836318	-0.0126	0.000956	C	T	0.231	3.37e-39	3080731
SmkInit_PMID36477530	rs199510	0.00725	0.001035	C	A	0.8	4.43e-14	2916660
SmkInit_PMID36477530	rs7207542	0.00643	0.000784	G	C	0.499	2.22e-16	3257093
SmkInit_PMID36477530	rs17717246	-0.00741	0.000829	C	T	0.314	9.09e-19	3380876
SmkInit_PMID36477530	rs4480854	0.00562	0.000782	T	C	0.409	6.03e-13	3380876
SmkInit_PMID36477530	rs8071295	-0.0117	0.001037	A	C	0.165	6.59e-29	3378597
SmkInit_PMID36477530	rs1503045	-0.011	0.00083	C	A	0.688	5.73e-40	3380876
SmkInit_PMID36477530	rs1503046	-0.011	0.00083	G	A	0.688	5.68e-40	3380876
SmkInit_PMID36477530	rs1393730	-0.011	0.00083	T	A	0.688	5.68e-40	3380876
SmkInit_PMID36477530	rs1393733	-0.00769	0.001027	C	T	0.22	3.94e-14	2766865
SmkInit_PMID36477530	rs12450133	-0.0102	0.000862	C	T	0.313	4.96e-32	3130326
SmkInit_PMID36477530	rs12947019	-0.00473	0.000798	T	C	0.367	3.1e-09	3380876
SmkInit_PMID36477530	rs2044160	-0.0058	0.00091	T	G	0.767	1.11e-12	3378065
SmkInit_PMID36477530	rs16958566	0.00977	0.001129	A	T	0.149	1.33e-17	3091465
SmkInit_PMID36477530	rs28845883	0.00691	0.001035	C	G	0.199	2.39e-11	2932728
SmkInit_PMID36477530	rs35151696	0.0069	0.00083	C	T	0.328	1.11e-16	3293320
SmkInit_PMID36477530	rs11079684	0.0069	0.00083	A	G	0.328	1.11e-16	3293320
SmkInit_PMID36477530	rs11079695	0.00655	0.000789	G	T	0.57	1.11e-16	3276656
SmkInit_PMID36477530	rs139450820	0.00955	0.001599	C	T	0.0644	2.37e-09	3243621
SmkInit_PMID36477530	rs4789193	-0.00618	0.00102	T	A	0.821	1.36e-09	3276656
SmkInit_PMID36477530	rs11867214	0.00481	0.00082	T	G	0.329	4.27e-09	3371764
SmkInit_PMID36477530	rs112210999	0.00562	0.000824	T	C	0.322	9.37e-12	3371764
SmkInit_PMID36477530	rs9905914	-0.00762	0.000784	A	G	0.472	5.43e-22	3268223
SmkInit_PMID36477530	rs1105820	-0.00755	0.000775	C	T	0.469	4.33e-22	3346667
SmkInit_PMID36477530	rs112821038	-0.00851	0.001414	A	C	0.0889	1.76e-09	3087147
SmkInit_PMID36477530	rs8074498	-0.00745	0.000771	A	T	0.531	1.01e-21	3379684
SmkInit_PMID36477530	rs8182288	-0.00592	0.000844	A	C	0.364	2.25e-12	3029621
SmkInit_PMID36477530	rs72867237	0.0101	0.001165	T	A	0.138	1.67e-17	3091465
SmkInit_PMID36477530	rs60764613	0.0101	0.00111	T	G	0.155	1.99e-19	3091465
SmkInit_PMID36477530	rs1442368	0.00526	0.000771	A	G	0.463	9.52e-12	3380876
SmkInit_PMID36477530	rs17574146	-0.0066	0.001108	C	G	0.163	2.52e-09	2994078
SmkInit_PMID36477530	rs12457278	0.00744	0.000772	T	C	0.502	1.69e-21	3355779
SmkInit_PMID36477530	rs502087	-0.00636	0.000788	C	T	0.609	6.66e-16	3380876
SmkInit_PMID36477530	rs549606	-0.00637	0.000788	A	G	0.608	6.66e-16	3380876
SmkInit_PMID36477530	rs549778	-0.00637	0.000788	A	G	0.608	6.66e-16	3380876
SmkInit_PMID36477530	rs12970116	0.00541	0.000905	T	C	0.236	2.25e-09	3380876
SmkInit_PMID36477530	rs1429934	0.00673	0.000836	T	C	0.695	7.77e-16	3371764
SmkInit_PMID36477530	rs1623003	0.00689	0.00084	T	C	0.7	2.22e-16	3371764
SmkInit_PMID36477530	rs6508344	0.00768	0.000784	A	G	0.593	2.83e-22	3371764
SmkInit_PMID36477530	rs9946042	0.00918	0.001115	T	C	0.138	2.22e-16	3371764
SmkInit_PMID36477530	rs11662452	0.00569	0.000832	G	A	0.312	7.85e-12	3371764
SmkInit_PMID36477530	rs10853676	-0.0102	0.00086	A	G	0.278	8.14e-32	3371764
SmkInit_PMID36477530	rs8084996	0.00525	0.000791	T	G	0.404	3.36e-11	3314667
SmkInit_PMID36477530	rs4800917	-0.00588	0.000933	A	G	0.782	2.9e-10	3371764
SmkInit_PMID36477530	rs1007779	-0.00592	0.00086	T	C	0.276	5.86e-12	3380876
SmkInit_PMID36477530	rs150804673	-0.0105	0.001598	C	A	0.0668	4.91e-11	3137710
SmkInit_PMID36477530	rs10048287	0.00473	0.000769	C	G	0.492	7.91e-10	3380876
SmkInit_PMID36477530	rs9957617	-0.00789	0.000777	A	G	0.43	4.58e-25	3380876
SmkInit_PMID36477530	rs4239385	-0.00793	0.000777	G	T	0.43	3.18e-25	3380876
SmkInit_PMID36477530	rs4372764	-0.00807	0.000776	T	G	0.433	4.24e-25	3380876
SmkInit_PMID36477530	rs78038985	-0.0258	0.004378	C	A	0.00971	3.7e-09	2711585
SmkInit_PMID36477530	rs11662996	-0.00991	0.000925	G	A	0.222	2.76e-26	3380876
SmkInit_PMID36477530	rs11663019	-0.00988	0.000925	G	A	0.222	3.67e-26	3380876
SmkInit_PMID36477530	rs9946843	0.00869	0.000793	T	A	0.402	1.46e-27	3307741
SmkInit_PMID36477530	rs7234574	0.00857	0.000785	T	C	0.4	2.38e-27	3380876
SmkInit_PMID36477530	rs7234607	0.0085	0.000785	G	A	0.401	5.79e-27	3380876
SmkInit_PMID36477530	rs7236911	0.00852	0.000785	G	A	0.401	4.52e-27	3380876
SmkInit_PMID36477530	rs10502770	-0.0119	0.001245	G	A	0.113	5.86e-23	3208924
SmkInit_PMID36477530	rs55891807	-0.0143	0.001261	G	A	0.115	1.87e-29	3091465
SmkInit_PMID36477530	rs77646415	-0.00757	0.000938	C	T	0.736	6.66e-16	2921876
SmkInit_PMID36477530	rs9951863	0.00826	0.000906	C	T	0.342	2.28e-19	2709056
SmkInit_PMID36477530	rs72898831	-0.0119	0.001125	G	A	0.141	6.24e-26	3259271
SmkInit_PMID36477530	rs72906615	-0.00998	0.00124	A	G	0.114	8.88e-16	3222139
SmkInit_PMID36477530	rs62103337	0.00589	0.00084	A	G	0.3	2.34e-12	3371764
SmkInit_PMID36477530	rs8083764	-0.0091	0.000852	T	G	0.285	7.61e-28	3380876
SmkInit_PMID36477530	rs2256	-0.00976	0.000872	T	G	0.287	1.33e-28	3210845
SmkInit_PMID36477530	rs948595	0.0111	0.000786	T	C	0.397	1.93e-44	3380876
SmkInit_PMID36477530	rs12955696	-0.0104	0.001294	T	C	0.1	7.77e-16	3307741
SmkInit_PMID36477530	rs9807529	0.00774	0.000789	G	A	0.388	2.39e-22	3380876
SmkInit_PMID36477530	rs2051293	0.00922	0.000821	G	A	0.325	8.29e-29	3380876
SmkInit_PMID36477530	rs1942893	0.00932	0.000822	G	A	0.324	4.65e-30	3380876
SmkInit_PMID36477530	rs2226740	0.0092	0.00082	T	A	0.327	9.35e-29	3380876
SmkInit_PMID36477530	rs140282719	-0.0131	0.001861	C	T	0.0491	1.71e-12	3091465
SmkInit_PMID36477530	rs1549320	0.0101	0.000865	C	G	0.729	2.17e-37	3380876
SmkInit_PMID36477530	rs2551454	0.0101	0.000865	G	A	0.729	2.57e-37	3380876
SmkInit_PMID36477530	rs1895617	0.0101	0.000865	T	C	0.729	2.27e-37	3380876
SmkInit_PMID36477530	rs1424410	0.0101	0.000865	A	C	0.729	2.21e-37	3380876
SmkInit_PMID36477530	rs8092011	-0.00586	0.000782	G	A	0.408	6.64e-14	3380876
SmkInit_PMID36477530	rs1214043	0.0128	0.001573	T	G	0.929	3.33e-16	3080930
SmkInit_PMID36477530	rs154924	0.00689	0.000793	T	C	0.389	1.08e-17	3346667
SmkInit_PMID36477530	rs242645	0.00864	0.000846	T	C	0.326	4.93e-24	3176636
SmkInit_PMID36477530	rs12608297	0.00897	0.000828	A	G	0.321	6.52e-27	3346667
SmkInit_PMID36477530	rs10513924	0.00898	0.000827	C	G	0.322	4.87e-27	3346667
SmkInit_PMID36477530	rs878986	-0.00483	0.000774	G	T	0.524	5.31e-11	3346667
SmkInit_PMID36477530	rs9945067	-0.00585	0.000787	C	A	0.427	7.55e-15	3298629
SmkInit_PMID36477530	rs9967377	0.0153	0.001857	G	C	0.951	2.22e-16	3089426
SmkInit_PMID36477530	rs9959509	0.0153	0.001857	G	T	0.951	1.11e-16	3089426
SmkInit_PMID36477530	rs12958145	-0.00497	0.000777	T	A	0.43	1.62e-10	3380876
SmkInit_PMID36477530	rs3861309	0.007	0.000864	T	C	0.728	5.55e-16	3380876
SmkInit_PMID36477530	rs7229347	0.00699	0.000864	A	G	0.728	5.55e-16	3380876
SmkInit_PMID36477530	rs34716970	-0.00774	0.000892	G	C	0.256	1.19e-17	3302432
SmkInit_PMID36477530	rs3213876	0.00894	0.000849	C	T	0.291	2.06e-25	3357691
SmkInit_PMID36477530	rs9964145	0.00729	0.000882	T	G	0.745	1.11e-16	3380876
SmkInit_PMID36477530	rs71367545	0.0107	0.000981	A	G	0.189	4.29e-27	3380876
SmkInit_PMID36477530	rs7242289	-0.00727	0.001135	T	C	0.132	1.05e-10	3380876
SmkInit_PMID36477530	rs143082221	0.00519	0.000838	G	A	0.424	2.21e-12	2912257
SmkInit_PMID36477530	rs56357145	0.0104	0.001621	T	C	0.0718	1.3e-10	2853755
SmkInit_PMID36477530	rs75177132	-0.0184	0.001966	T	C	0.0454	1.99e-20	2987663
SmkInit_PMID36477530	rs9676789	-0.00884	0.000863	C	A	0.346	3.63e-24	2962905
SmkInit_PMID36477530	rs12983032	-0.00865	0.000799	A	G	0.365	6.38e-27	3380876
SmkInit_PMID36477530	rs11672104	-0.00552	0.000805	G	T	0.37	7.01e-12	3307741
SmkInit_PMID36477530	rs117923592	-0.00612	0.000923	A	C	0.264	3.39e-11	3025191
SmkInit_PMID36477530	rs17724992	-0.00863	0.000856	G	A	0.28	1.77e-23	3380876
SmkInit_PMID36477530	rs66978877	-0.00865	0.000857	C	T	0.28	1.42e-23	3380876
SmkInit_PMID36477530	rs12459368	-0.00873	0.000859	G	A	0.278	6.86e-24	3380876
SmkInit_PMID36477530	rs172032	0.00711	0.000778	C	T	0.426	1.73e-19	3380876
SmkInit_PMID36477530	rs35771004	-0.00981	0.001591	T	G	0.0687	7.17e-10	3085452
SmkInit_PMID36477530	rs11669516	0.0071	0.000972	A	G	0.195	2.76e-13	3380876
SmkInit_PMID36477530	rs12975545	-0.00506	0.000789	A	G	0.612	1.38e-10	3380876
SmkInit_PMID36477530	rs10404671	-0.00523	0.000778	G	A	0.426	1.77e-11	3380876
SmkInit_PMID36477530	rs8109600	-0.00556	0.00077	G	A	0.48	4.87e-13	3380876
SmkInit_PMID36477530	rs6509401	-0.00557	0.00077	C	T	0.48	4.59e-13	3380876
SmkInit_PMID36477530	rs4804923	0.00603	0.000779	A	G	0.546	1.02e-14	3323779
SmkInit_PMID36477530	rs6510073	0.00601	0.000779	C	A	0.546	1.15e-14	3323779
SmkInit_PMID36477530	rs78137993	-0.01	0.001419	G	C	0.0799	6.66e-13	3378597
SmkInit_PMID36477530	rs12971671	-0.00711	0.000822	A	G	0.459	1.13e-17	2982547
SmkInit_PMID36477530	rs2108532	-0.00618	0.000826	A	G	0.681	7.54e-14	3371764
SmkInit_PMID36477530	rs12985468	-0.00616	0.000826	A	G	0.681	8.85e-14	3371764
SmkInit_PMID36477530	rs117610843	-0.0235	0.003289	T	C	0.0158	9.43e-13	2975160
SmkInit_PMID36477530	rs7251979	0.00679	0.00083	T	G	0.655	3.33e-16	3206578
SmkInit_PMID36477530	rs10414054	0.00706	0.000827	C	T	0.656	3.17e-17	3238578
SmkInit_PMID36477530	rs11083560	-0.00634	0.000861	G	C	0.276	1.67e-13	3380876
SmkInit_PMID36477530	rs74488471	-0.0148	0.002355	A	G	0.0312	2.9e-10	2985121
SmkInit_PMID36477530	rs2238681	0.00501	0.000793	T	C	0.38	2.81e-10	3370142
SmkInit_PMID36477530	rs200803465	0.00852	0.001275	T	A	0.126	1.28e-11	2786976
SmkInit_PMID36477530	rs1644350	0.00889	0.001194	A	T	0.118	7.42e-14	3370142
SmkInit_PMID36477530	rs694273	0.00885	0.001191	T	C	0.118	1.04e-13	3380876
SmkInit_PMID36477530	rs11671304	0.00578	0.000789	T	C	0.61	2.39e-13	3380876
SmkInit_PMID36477530	rs73041681	-0.00821	0.001221	A	G	0.114	1.76e-11	3321500
SmkInit_PMID36477530	rs139852150	0.0111	0.001604	A	G	0.0655	5e-12	3172362
SmkInit_PMID36477530	rs78081759	0.0158	0.001519	A	G	0.0688	5.83e-25	3380876
SmkInit_PMID36477530	rs35112940	-0.00682	0.001012	A	G	0.197	1.61e-11	3089426
SmkInit_PMID36477530	rs145777539	-0.00458	0.007553	C	T	0.00749	3.98e-12	1178901
SmkInit_PMID36477530	rs12971931	0.00573	0.000791	C	G	0.479	4.3e-13	3199652
SmkInit_PMID36477530	rs636467	0.016	0.002712	A	T	0.977	3.95e-09	2994078
SmkInit_PMID36477530	rs16987303	0.00681	0.001048	G	C	0.174	7.76e-11	3177027
SmkInit_PMID36477530	rs2325970	-0.0061	0.000784	G	A	0.557	7.33e-15	3298139
SmkInit_PMID36477530	rs6084229	0.00578	0.000774	C	T	0.447	2.22e-16	3376583
SmkInit_PMID36477530	rs6041129	-0.00486	0.000828	T	C	0.316	4.41e-09	3376583
SmkInit_PMID36477530	rs73104513	0.00908	0.00115	T	C	0.129	2.89e-15	3376583
SmkInit_PMID36477530	rs385678	0.00789	0.001218	T	A	0.127	9.33e-11	3030075
SmkInit_PMID36477530	rs80044408	0.0117	0.00171	T	G	0.0589	8.53e-12	3082854
SmkInit_PMID36477530	rs6081332	-0.00567	0.000806	T	C	0.352	1.93e-12	3376583
SmkInit_PMID36477530	rs6075408	-0.0057	0.000806	T	C	0.351	1.54e-12	3376583
SmkInit_PMID36477530	rs6136498	-0.00568	0.000806	A	G	0.351	1.87e-12	3376583
SmkInit_PMID36477530	rs873327	0.00561	0.000771	T	G	0.534	3.69e-13	3376583
SmkInit_PMID36477530	rs2424340	-0.00613	0.000771	C	T	0.531	1.89e-15	3376583
SmkInit_PMID36477530	rs2424342	-0.00617	0.000771	A	G	0.531	1.22e-15	3376583
SmkInit_PMID36477530	rs6050215	0.0222	0.002555	T	C	0.974	9.33e-18	2976039
SmkInit_PMID36477530	rs2258053	0.00697	0.000983	G	C	0.189	1.31e-12	3376583
SmkInit_PMID36477530	rs368949037	0.00752	0.001049	A	G	0.182	7.3e-13	3052108
SmkInit_PMID36477530	rs4911236	0.00711	0.000886	A	G	0.337	9.99e-16	2855160
SmkInit_PMID36477530	rs7268588	0.00977	0.000838	A	G	0.302	7.62e-33	3376583
SmkInit_PMID36477530	rs6141752	0.00971	0.000839	T	C	0.301	1.36e-32	3376583
SmkInit_PMID36477530	rs6141753	0.00973	0.000838	G	A	0.302	1.39e-32	3376583
SmkInit_PMID36477530	rs75138939	-0.0142	0.001947	T	C	0.0448	3.11e-13	3082854
SmkInit_PMID36477530	rs4911271	0.00688	0.000891	G	A	0.284	3.33e-16	3098459
SmkInit_PMID36477530	rs6120723	-0.00709	0.000801	T	C	0.362	1.97e-18	3376583
SmkInit_PMID36477530	rs6120724	-0.00716	0.000802	T	C	0.36	1e-18	3376583
SmkInit_PMID36477530	rs6119522	-0.00714	0.000802	A	G	0.36	1.29e-18	3376583
SmkInit_PMID36477530	rs6119548	-0.00724	0.000973	G	A	0.194	9.99e-14	3376583
SmkInit_PMID36477530	rs6060269	-0.00629	0.00084	A	C	0.455	7.13e-14	2855160
SmkInit_PMID36477530	rs2254382	-0.00507	0.000784	C	A	0.405	4.68e-11	3376583
SmkInit_PMID36477530	rs2425371	-0.00637	0.000819	C	A	0.329	7.11e-15	3376583
SmkInit_PMID36477530	rs6065347	0.00761	0.000935	C	T	0.216	4.44e-16	3376583
SmkInit_PMID36477530	rs4812504	0.00785	0.001101	G	C	0.142	9.99e-13	3376583
SmkInit_PMID36477530	rs6030775	-0.00778	0.00077	C	T	0.496	1.04e-23	3376583
SmkInit_PMID36477530	rs6104456	-0.00628	0.000775	A	G	0.561	5.55e-16	3376583
SmkInit_PMID36477530	rs2868764	-0.00625	0.000775	T	G	0.561	7.77e-16	3376583
SmkInit_PMID36477530	rs6074043	0.00644	0.000966	T	C	0.213	2.51e-11	3201820
SmkInit_PMID36477530	rs2425817	0.00589	0.000774	A	G	0.446	2.9e-14	3376583
SmkInit_PMID36477530	rs2425818	0.00589	0.000774	G	A	0.446	2.64e-14	3376583
SmkInit_PMID36477530	rs6124969	0.00587	0.000819	T	C	0.329	7.48e-13	3376583
SmkInit_PMID36477530	rs12625437	-0.00532	0.000835	T	C	0.311	7.73e-11	3351486
SmkInit_PMID36477530	rs465575	-0.00547	0.000789	A	G	0.391	3.94e-12	3376583
SmkInit_PMID36477530	rs226813	-0.00549	0.00079	A	G	0.388	3.77e-12	3376583
SmkInit_PMID36477530	rs3787334	-0.00543	0.000772	C	T	0.465	1.99e-12	3376583
SmkInit_PMID36477530	rs6020572	-0.00543	0.000772	A	G	0.465	1.98e-12	3376583
SmkInit_PMID36477530	rs150215935	0.00929	0.001486	A	G	0.0723	1.21e-11	3376583
SmkInit_PMID36477530	rs3787209	0.0101	0.001656	T	A	0.0675	9.28e-10	2894721
SmkInit_PMID36477530	rs6022191	-0.014	0.001476	A	G	0.0751	6.11e-21	3303448
SmkInit_PMID36477530	rs57139429	-0.0135	0.001568	G	A	0.0698	1.67e-17	3133417
SmkInit_PMID36477530	rs17389284	0.00709	0.000931	C	G	0.23	1.88e-14	3254099
SmkInit_PMID36477530	rs1892204	-0.0068	0.00077	T	A	0.481	3.06e-18	3376583
SmkInit_PMID36477530	rs1892203	-0.0068	0.00077	T	C	0.481	3.15e-18	3376583
SmkInit_PMID36477530	rs6023663	-0.00597	0.000861	G	C	0.709	4.11e-12	3272787
SmkInit_PMID36477530	rs6069426	-0.00818	0.000938	G	A	0.779	6.84e-18	3303448
SmkInit_PMID36477530	rs6015071	0.00506	0.000775	G	A	0.439	6.57e-11	3376583
SmkInit_PMID36477530	rs186999	0.00619	0.000808	T	C	0.653	1.83e-14	3376583
SmkInit_PMID36477530	rs164475	0.00614	0.000809	G	T	0.653	3.15e-14	3376583
SmkInit_PMID36477530	rs62207181	-0.00871	0.001236	T	C	0.109	1.86e-12	3374304
SmkInit_PMID36477530	rs6101322	0.00502	0.000773	G	A	0.546	7.49e-11	3376583
SmkInit_PMID36477530	rs4925325	-0.00925	0.000889	A	G	0.251	5.29e-25	3361012
SmkInit_PMID36477530	rs1776263	0.00917	0.00089	G	A	0.749	1.53e-24	3361012
SmkInit_PMID36477530	rs6011779	-0.0133	0.000964	T	C	0.8	1.3e-42	3361012
SmkInit_PMID36477530	rs12479680	-0.013	0.000986	G	A	0.789	4.08e-39	3096272
SmkInit_PMID36477530	rs13044665	-0.00502	0.000854	G	C	0.553	4.94e-10	2770232
SmkInit_PMID36477530	rs16983844	-0.00679	0.00093	A	G	0.221	2.85e-13	3361012
SmkInit_PMID36477530	rs3810496	0.00775	0.000789	C	T	0.606	2.17e-22	3361012
SmkInit_PMID36477530	rs62219894	0.0129	0.001592	A	G	0.0692	4.44e-16	3062060
SmkInit_PMID36477530	rs2776040	-0.00514	0.000769	G	C	0.508	2.36e-11	3380876
SmkInit_PMID36477530	rs13051954	0.00521	0.000862	C	G	0.274	1.57e-09	3380876
SmkInit_PMID36477530	rs13050616	-0.00624	0.000815	G	A	0.347	1.99e-14	3323779
SmkInit_PMID36477530	rs2825159	-0.00554	0.000783	C	T	0.593	1.48e-12	3380876
SmkInit_PMID36477530	rs7283518	-0.00552	0.000783	A	G	0.593	1.72e-12	3380876
SmkInit_PMID36477530	rs2825968	0.00537	0.00077	C	T	0.484	2.92e-12	3380876
SmkInit_PMID36477530	rs34058918	-0.00783	0.000831	T	C	0.311	1e-20	3380876
SmkInit_PMID36477530	rs9983561	-0.00688	0.000798	C	A	0.367	1.69e-17	3380876
SmkInit_PMID36477530	rs2827811	-0.00693	0.000801	G	A	0.367	1.2e-17	3355779
SmkInit_PMID36477530	rs2828211	0.00496	0.00083	A	G	0.312	2.32e-09	3380876
SmkInit_PMID36477530	rs1827747	0.00442	0.000813	G	C	0.663	3.35e-11	3380876
SmkInit_PMID36477530	rs2832623	-0.00559	0.000839	A	C	0.332	2.8e-11	3201733
SmkInit_PMID36477530	rs498108	-0.00528	0.000819	G	A	0.33	1.12e-10	3371764
SmkInit_PMID36477530	rs62221587	0.00553	0.000821	A	G	0.326	4.15e-14	3371764
SmkInit_PMID36477530	rs13048654	0.00589	0.000921	G	C	0.226	1.59e-10	3371764
SmkInit_PMID36477530	rs2211698	-0.0101	0.001388	A	G	0.0869	4.01e-13	3273131
SmkInit_PMID36477530	rs11700608	-0.0106	0.00139	C	A	0.101	1.85e-14	2859593
SmkInit_PMID36477530	rs2836934	-0.00947	0.000774	C	A	0.447	6.91e-34	3371764
SmkInit_PMID36477530	rs4818005	-0.0101	0.000788	A	G	0.583	5.73e-37	3314667
SmkInit_PMID36477530	rs35068861	0.00869	0.000856	G	C	0.336	8.31e-24	3060414
SmkInit_PMID36477530	rs9978431	0.00592	0.000782	C	T	0.587	3.62e-14	3371764
SmkInit_PMID36477530	rs86138	0.00604	0.000803	A	G	0.584	5.23e-14	3194687
SmkInit_PMID36477530	rs373687	0.00849	0.000814	C	T	0.336	6.35e-25	3380876
SmkInit_PMID36477530	rs113664574	0.0058	0.000896	G	A	0.309	7.73e-11	2912257
SmkInit_PMID36477530	rs181392	0.00492	0.000836	C	T	0.696	1.51e-09	3380876
SmkInit_PMID36477530	rs1640297	-0.00434	0.00077	C	T	0.473	3.34e-09	3380876
SmkInit_PMID36477530	rs9624019	-0.00695	0.001134	C	A	0.133	8.64e-10	3371764
SmkInit_PMID36477530	rs7290862	0.00782	0.001321	C	T	0.0938	1.78e-09	3371764
SmkInit_PMID36477530	rs9613472	0.0069	0.000782	G	A	0.519	2.23e-18	3276656
SmkInit_PMID36477530	rs134529	-0.00826	0.000799	C	T	0.368	1.16e-24	3371764
SmkInit_PMID36477530	rs136232	0.0059	0.000962	T	C	0.2	8.89e-10	3380876
SmkInit_PMID36477530	rs5754766	0.00859	0.001119	C	A	0.161	1.58e-14	2962905
SmkInit_PMID36477530	rs135205	-0.00612	0.000912	C	T	0.737	1.9e-11	3098352
SmkInit_PMID36477530	rs1048015	-0.00646	0.000869	T	C	0.732	1.07e-13	3380876
SmkInit_PMID36477530	rs112479121	-0.00914	0.000968	G	T	0.242	4.26e-21	2912257
SmkInit_PMID36477530	rs12160491	-0.00842	0.000833	G	A	0.308	1.04e-25	3380876
SmkInit_PMID36477530	rs12160528	-0.00838	0.000834	A	C	0.308	2.45e-25	3370142
SmkInit_PMID36477530	rs139921	0.00677	0.000781	G	A	0.515	9.62e-18	3285768
SmkInit_PMID36477530	rs56021266	-0.00854	0.001054	T	C	0.158	4.54e-17	3378597
SmkInit_PMID36477530	rs62236532	0.00592	0.000793	T	A	0.402	8.66e-14	3307741
SmkInit_PMID36477530	rs5996139	-0.00561	0.00081	G	A	0.65	3.33e-16	3346667
SmkInit_PMID36477530	rs137793	0.00535	0.000808	G	C	0.652	3.69e-11	3371764
SmkInit_PMID36477530	rs7289813	-0.00623	0.000787	G	A	0.409	5.55e-16	3340183
SmkInit_PMID36477530	rs9616144	-0.00604	0.000891	C	A	0.351	1.17e-11	2765546
SmkInit_PMID36477530	rs2224240	0.00581	0.000875	A	G	0.297	3.24e-11	3128598
SmkInit_PMID36477530	rs132262	0.00562	0.000815	A	G	0.663	5.27e-12	3371764
SmkInit_PMID36477530	rs62223369	0.00665	0.00111	T	C	0.167	2.06e-09	2912257
SmkInit_PMID36477530	rs5769796	0.0069	0.000855	A	G	0.283	6.66e-16	3371764
UrinaryRetenion_PMID39024449	rs4404721	0.0526627	0.0088443	C	T	0.6122	2.61e-09	602463
UrinaryRetenion_PMID39024449	rs4530805	0.051188	0.00889077	C	T	0.6099	8.54e-09	602463
UrinaryRetenion_PMID39024449	rs61574973	0.0521358	0.00883486	C	T	0.6129	3.61e-09	602463
UrinaryRetenion_PMID39024449	rs56335551	0.0515038	0.00880632	G	GA	0.519	4.96e-09	602463
UrinaryRetenion_PMID39024449	rs6866294	0.0580529	0.00862304	C	T	0.5635	1.67e-11	602463
UrinaryRetenion_PMID39024449	rs6866783	0.0556184	0.0087245	C	T	0.5902	1.83e-10	602463
UrinaryRetenion_PMID39024449	rs13356727	0.058795	0.00862347	A	G	0.5577	9.23e-12	602463
UrinaryRetenion_PMID39024449	rs13355267	0.0580529	0.00865777	C	T	0.5697	2.01e-11	602463
UrinaryRetenion_PMID39024449	rs28379291	0.0561472	0.00869402	G	A	0.5902	1.06e-10	602463
UrinaryRetenion_PMID39024449	rs10078017	0.0566762	0.00873488	T	C	0.5893	8.67e-11	602463
UrinaryRetenion_PMID39024449	rs4975615	0.0564645	0.00873328	A	G	0.5895	1.01e-10	602463
UrinaryRetenion_PMID39024449	rs4975616	0.0549843	0.00857857	A	G	0.5322	1.46e-10	602463
UrinaryRetenion_PMID39024449	rs3816659	0.0591133	0.00863053	G	A	0.5746	7.42e-12	602463
UrinaryRetenion_PMID39024449	rs421629	-0.0573251	0.00869663	A	G	0.4774	4.35e-11	602463
UrinaryRetenion_PMID39024449	rs380286	-0.0592119	0.00856287	A	G	0.4526	4.68e-12	602463
UrinaryRetenion_PMID39024449	rs401681	-0.0639133	0.00856353	T	C	0.4676	8.43e-14	602463
UrinaryRetenion_PMID39024449	rs381949	-0.0601539	0.00857656	A	G	0.4263	2.32e-12	602463
UrinaryRetenion_PMID39024449	rs414965	-0.0592119	0.00862111	A	G	0.4111	6.5e-12	602463
UrinaryRetenion_PMID39024449	rs421284	-0.064851	0.00858354	C	T	0.4549	4.18e-14	602463
UrinaryRetenion_PMID39024449	rs465498	-0.0639133	0.00854692	G	A	0.4504	7.55e-14	602463
UrinaryRetenion_PMID39024449	rs11133729	-0.0592119	0.00876585	G	C	0.4855	1.43e-11	602463
UrinaryRetenion_PMID39024449	rs452932	-0.0657877	0.00861346	C	T	0.4533	2.21e-14	602463
UrinaryRetenion_PMID39024449	rs452384	-0.064851	0.00850205	C	T	0.4535	2.39e-14	602463
UrinaryRetenion_PMID39024449	rs370348	-0.0639133	0.00855393	G	A	0.4487	7.91e-14	602463
UrinaryRetenion_PMID39024449	rs2447853	-0.0639133	0.00861994	G	A	0.4474	1.22e-13	602463
UrinaryRetenion_PMID39024449	rs758908888	-0.0644319	0.00862843	GA	G	0.4678	8.18e-14	602463
UrinaryRetenion_PMID39024449	rs457130	-0.0601539	0.00863798	T	A	0.4131	3.31e-12	602463
UrinaryRetenion_PMID39024449	rs467095	-0.0592119	0.00864443	C	T	0.4785	7.4e-12	602463
UrinaryRetenion_PMID39024449	rs455433	-0.0639133	0.00851136	G	A	0.4538	5.95e-14	602463
UrinaryRetenion_PMID39024449	rs459961	-0.0639133	0.00854001	A	T	0.4539	7.21e-14	602463
UrinaryRetenion_PMID39024449	rs31484	-0.0582689	0.00873002	T	A	0.4815	2.48e-11	602463
UrinaryRetenion_PMID39024449	rs1319550107	0.0620354	0.00860217	TG	T	0.5683	5.53e-13	602463
UrinaryRetenion_PMID39024449	rs71575564	-0.0620354	0.00862548	C	T	0.4523	6.38e-13	602463
UrinaryRetenion_PMID39024449	rs31487	-0.0620354	0.00859559	C	G	0.4479	5.31e-13	602463
UrinaryRetenion_PMID39024449	rs31489	-0.0601539	0.0085859	A	C	0.4133	2.45e-12	602463
UrinaryRetenion_PMID39024449	rs31490	-0.0610951	0.00861185	A	G	0.4268	1.3e-12	602463
UrinaryRetenion_PMID39024449	rs27996	-0.0506931	0.00882465	G	A	0.4734	9.22e-09	602463
UrinaryRetenion_PMID39024449	rs37011	-0.0544882	0.00870755	T	A	0.4296	3.91e-10	602463
UrinaryRetenion_PMID39024449	rs37010	-0.0544882	0.00873626	G	A	0.4426	4.46e-10	602463
UrinaryRetenion_PMID39024449	rs37009	-0.0563803	0.00871515	T	C	0.4526	9.85e-11	602463
UrinaryRetenion_PMID39024449	rs37008	-0.0563803	0.00863019	A	G	0.45	6.45e-11	602463
UrinaryRetenion_PMID39024449	rs37007	-0.0573251	0.00860115	C	G	0.4343	2.65e-11	602463
UrinaryRetenion_PMID39024449	rs40181	-0.0535408	0.00865761	T	G	0.457	6.24e-10	602463
UrinaryRetenion_PMID39024449	rs37005	-0.0535408	0.00870441	T	C	0.4522	7.7e-10	602463
UrinaryRetenion_PMID39024449	rs37004	-0.0610951	0.0106034	T	C	0.1869	8.32e-09	602463
UrinaryRetenion_PMID39024449	rs37003	-0.0544882	0.00864339	C	A	0.4408	2.9e-10	602463
UrinaryRetenion_PMID39024449	rs37002	-0.0497421	0.00867757	T	C	0.5002	9.91e-09	602463
UrinaryRetenion_PMID39024449	rs568110929	0.635067	0.110559	T	C	0.0042	9.24e-09	602463
UrinaryRetenion_PMID39024449	rs553247710	0.635067	0.110559	G	A	0.0042	9.24e-09	602463
UrinaryRetenion_PMID39024449	rs1240186753	0.635067	0.110559	A	T	0.0042	9.24e-09	602463
UrinaryRetenion_PMID39024449	rs752100067	0.634124	0.11057	A	C	0.0042	9.75e-09	602463
UrinaryRetenion_PMID39024449	rs563628738	2.46947	0.409798	C	A	0.0003	1.68e-09	602463
UrinaryRetenion_PMID39024449	rs4304660	-0.0620354	0.0100229	A	G	0.7452	6.04e-10	602463
UrinaryRetenion_PMID39024449	rs4328127	-0.0629748	0.0100245	G	C	0.7524	3.34e-10	602463
UrinaryRetenion_PMID39024449	rs12257884	-0.0620354	0.0105352	A	C	0.7065	3.9e-09	602463
UrinaryRetenion_PMID39024449	rs7898685	-0.0563803	0.00908204	C	A	0.7067	5.37e-10	602463
UrinaryRetenion_PMID39024449	rs7100772	-0.0667236	0.0109539	C	T	0.7853	1.12e-09	602463
UrinaryRetenion_PMID39024449	rs10740998	-0.0629748	0.0102259	C	T	0.7728	7.35e-10	602463
UrinaryRetenion_PMID39024449	rs4609506	-0.064851	0.0102225	C	G	0.7671	2.24e-10	602463
UrinaryRetenion_PMID39024449	rs6482195	-0.0667236	0.0104773	T	C	0.7776	1.91e-10	602463
UrinaryRetenion_PMID39024449	rs4362054	-0.0639133	0.0104423	C	T	0.7824	9.32e-10	602463
UrinaryRetenion_PMID39024449	rs4529807	-0.0657877	0.0109375	C	T	0.7817	1.8e-09	602463
UrinaryRetenion_PMID39024449	rs10764333	-0.0639133	0.0104615	C	A	0.7799	1e-09	602463
UrinaryRetenion_PMID39024449	rs7902818	-0.0657877	0.0104917	G	T	0.7813	3.6e-10	602463
UrinaryRetenion_PMID39024449	rs7914969	-0.0657877	0.0105206	T	C	0.7812	4.02e-10	602463
UrinaryRetenion_PMID39024449	rs7898914	-0.0657877	0.0105072	G	A	0.7814	3.82e-10	602463
UrinaryRetenion_PMID39024449	rs7090520	-0.0639133	0.0105664	T	C	0.7856	1.46e-09	602463
UrinaryRetenion_PMID39024449	rs7068065	-0.0610951	0.0105664	A	G	0.7821	7.38e-09	602463
UrinaryRetenion_PMID39024449	rs4437938	-0.0601539	0.0101664	A	G	0.8035	3.28e-09	602463
UrinaryRetenion_PMID39024449	rs4266962	-0.0610951	0.0105156	G	C	0.7808	6.25e-09	602463
UrinaryRetenion_PMID39024449	rs11812907	-0.0610951	0.0105112	C	T	0.7809	6.16e-09	602463
UrinaryRetenion_PMID39024449	rs7897803	-0.0610951	0.0105058	T	G	0.7809	6.05e-09	602463
UrinaryRetenion_PMID39024449	rs10764335	-0.0610951	0.0105112	C	T	0.7809	6.16e-09	602463
UrinaryRetenion_PMID39024449	rs4592322	-0.0610951	0.010573	G	A	0.782	7.54e-09	602463
UrinaryRetenion_PMID39024449	rs10741000	-0.0610951	0.010573	C	G	0.7821	7.54e-09	602463
UrinaryRetenion_PMID39024449	rs6482200	-0.0620354	0.0105818	G	A	0.7663	4.56e-09	602463
UrinaryRetenion_PMID39024449	rs3011627	-0.0610951	0.0105583	G	A	0.7825	7.19e-09	602463
UrinaryRetenion_PMID39024449	rs3011628	-0.0610951	0.0104672	T	G	0.7783	5.32e-09	602463
UrinaryRetenion_PMID39024449	rs2182554	0.0610247	0.010472	T	C	0.199	5.63e-09	602463
UrinaryRetenion_PMID39024449	rs3011634	0.0608121	0.0104324	C	T	0.198	5.57e-09	602463
UrinaryRetenion_PMID39024449	rs9417358	0.061131	0.0104163	C	T	0.1992	4.39e-09	602463
UrinaryRetenion_PMID39024449	rs3011635	0.0608121	0.010434	G	T	0.198	5.6e-09	602463
UrinaryRetenion_PMID39024449	rs3011636	0.0612373	0.0104331	A	G	0.1964	4.37e-09	602463
UrinaryRetenion_PMID39024449	rs3011638	0.061131	0.0104659	T	G	0.1991	5.19e-09	602463
UrinaryRetenion_PMID39024449	rs2986338	0.0607059	0.0103844	C	G	0.1956	5.04e-09	602463
UrinaryRetenion_PMID39024449	rs3011639	0.061131	0.0104249	T	A	0.1991	4.52e-09	602463
UrinaryRetenion_PMID39024449	rs1926697	0.0609184	0.0103754	A	G	0.2008	4.32e-09	602463
UrinaryRetenion_PMID39024449	rs2986333	0.061131	0.0105049	G	C	0.1935	5.91e-09	602463
UrinaryRetenion_PMID39024449	rs2986332	0.0608121	0.0104491	A	G	0.1943	5.89e-09	602463
UrinaryRetenion_PMID39024449	rs2986331	0.0609184	0.0104374	A	G	0.1944	5.33e-09	602463
UrinaryRetenion_PMID39024449	rs7078851	0.0642186	0.0106207	C	T	0.1978	1.48e-09	602463
UrinaryRetenion_PMID39024449	rs7079044	0.0642186	0.0106226	C	T	0.1977	1.49e-09	602463
UrinaryRetenion_PMID39024449	rs7095560	0.0638987	0.0106154	T	C	0.1975	1.75e-09	602463
UrinaryRetenion_PMID39024449	rs9417364	0.0598562	0.0101161	A	G	0.2457	3.28e-09	602463
UrinaryRetenion_PMID39024449	rs35322777	0.0659262	0.0109367	C	CT	0.191	1.66e-09	602463
UrinaryRetenion_PMID39024449	rs3011640	0.0658193	0.0107683	A	C	0.1906	9.82e-10	602463
UrinaryRetenion_PMID39024449	rs3011645	0.0628333	0.0108886	T	C	0.1818	7.9e-09	602463
UrinaryRetenion_PMID39024449	rs11599410	0.061769	0.0107245	T	C	0.19	8.43e-09	602463
UrinaryRetenion_PMID39024449	rs12766430	0.0636856	0.0108886	G	A	0.1819	4.95e-09	602463
UrinaryRetenion_PMID39024449	rs12776749	0.0632593	0.0109234	C	G	0.1863	6.99e-09	602463
UrinaryRetenion_PMID39024449	rs12776943	0.0663535	0.0115007	A	G	0.1731	7.95e-09	602463
UrinaryRetenion_PMID39024449	rs12773841	0.0616627	0.0106687	A	G	0.1898	7.48e-09	602463
UrinaryRetenion_PMID39024449	rs12780864	0.0598562	0.0102788	T	C	0.2129	5.77e-09	602463
UrinaryRetenion_PMID39024449	rs11591377	0.0616627	0.0107166	A	G	0.1898	8.72e-09	602463
UrinaryRetenion_PMID39024449	rs12770052	0.0591133	0.0101409	G	C	0.2213	5.57e-09	602463
UrinaryRetenion_PMID39024449	rs4397732	0.0603872	0.0105198	G	A	0.1959	9.45e-09	602463
UrinaryRetenion_PMID39024449	rs2094286	0.0596439	0.0103332	T	G	0.2055	7.83e-09	602463
UrinaryRetenion_PMID39024449	rs202184183	0.161108	0.0276339	C	CTT	0.0228	5.54e-09	602463
UrinaryRetenion_PMID39024449	rs12413648	0.0615563	0.0104016	A	G	0.1964	3.26e-09	602463
UrinaryRetenion_PMID39024449	rs34368402	0.0604934	0.0103887	C	T	0.1974	5.78e-09	602463
UrinaryRetenion_PMID39024449	rs10886892	0.0616627	0.0104023	T	G	0.1961	3.07e-09	602463
UrinaryRetenion_PMID39024449	rs11199878	0.0621946	0.0104633	T	A	0.1955	2.78e-09	602463
UrinaryRetenion_PMID39024449	rs10886893	0.0621946	0.0103873	C	T	0.1985	2.13e-09	602463
UrinaryRetenion_PMID39024449	rs35634388	0.0644319	0.0105079	C	T	0.1915	8.69e-10	602463
UrinaryRetenion_PMID39024449	rs11199879	0.0647519	0.0105093	C	T	0.1919	7.21e-10	602463
UrinaryRetenion_PMID39024449	rs11199881	0.0641119	0.0104532	C	T	0.1952	8.61e-10	602463
UrinaryRetenion_PMID39024449	rs12415826	0.0641119	0.010416	C	T	0.1951	7.5e-10	602463
UrinaryRetenion_PMID39024449	rs10886894	0.0641119	0.0104152	C	T	0.1949	7.48e-10	602463
UrinaryRetenion_PMID39024449	rs10886897	0.0642186	0.0104051	C	T	0.1972	6.75e-10	602463
UrinaryRetenion_PMID39024449	rs10886898	0.0651787	0.0106042	G	T	0.1939	7.92e-10	602463
UrinaryRetenion_PMID39024449	rs10886899	0.0648586	0.0106017	T	G	0.1939	9.49e-10	602463
UrinaryRetenion_PMID39024449	rs10886902	0.065072	0.0105612	C	T	0.1943	7.21e-10	602463
UrinaryRetenion_PMID39024449	rs10886903	0.0651787	0.0107102	G	C	0.1867	1.16e-09	602463
UrinaryRetenion_PMID39024449	rs12413088	0.0632593	0.0107037	T	C	0.188	3.42e-09	602463
UrinaryRetenion_PMID39024449	rs11304115	0.0522411	0.00871471	G	GT	0.4829	2.04e-09	602463
UrinaryRetenion_PMID39024449	rs11081869	-0.0497421	0.00867937	A	G	0.4615	9.98e-09	602463
UrinaryRetenion_PMID39024449	rs11660900	-0.0478373	0.00824704	A	G	0.4569	6.61e-09	602463
UrinaryRetenion_PMID39024449	rs11081870	-0.0478373	0.00829442	T	C	0.4573	8.05e-09	602463
UrinaryRetenion_PMID39024449	rs11081871	-0.0478373	0.00832645	A	G	0.4581	9.18e-09	602463
UrinaryRetenion_PMID39024449	rs11662649	-0.0516432	0.00885438	C	T	0.445	5.46e-09	602463
UrinaryRetenion_PMID39024449	rs35321365	-0.0516432	0.00899177	T	C	0.4377	9.28e-09	602463
UrinaryRetenion_PMID39024449	rs1317047	-0.0525925	0.00914698	A	C	0.4226	8.94e-09	602463
UrinaryRetenion_PMID39024449	rs11084596	-0.064851	0.00967984	C	T	0.3506	2.09e-11	602463
VAT_PMID35773277	rs73221948	0.0540925	0.00808409	G	T	0.708851	2.6e-11	38965
VAT_PMID35773277	rs11992444	-0.0454845	0.00704536	G	T	0.491608	9.1e-11	38965
VAT_PMID35773277	rs796856741	-0.0417614	0.00715501	G	GT	0.579346	8e-09	38965
VAT_PMID35773277	rs57292959	-0.0417318	0.00715608	G	T	0.579717	8.4e-09	38965
VAT_PMID35773277	rs1421085	-0.0451927	0.00722075	T	C	0.602592	5.7e-10	38965
VAT_PMID35773277	rs9923544	-0.0414758	0.00714382	C	T	0.578605	9.6e-09	38965
VAT_PMID35773277	rs11642015	-0.0455149	0.00722089	C	T	0.602475	4.3e-10	38965
VAT_PMID35773277	rs1558901	-0.0417456	0.00714367	A	T	0.578571	7.7e-09	38965
VAT_PMID35773277	rs62048402	-0.0456619	0.0072205	G	A	0.602497	3.8e-10	38965
VAT_PMID35773277	rs1558902	-0.0456619	0.00722035	T	A	0.602488	3.8e-10	38965
VAT_PMID35773277	rs11075985	-0.0419226	0.00714003	C	A	0.577645	6.6e-09	38965
VAT_PMID35773277	rs56094641	-0.0458195	0.00721603	A	G	0.60161	3.3e-10	38965
VAT_PMID35773277	rs55872725	-0.0452904	0.00721782	C	T	0.602459	5.3e-10	38965
VAT_PMID35773277	rs7187250	-0.044669	0.00724796	C	A	0.608997	9.8e-10	38965
VAT_PMID35773277	rs7193144	-0.0443663	0.00724545	T	C	0.608478	1.3e-09	38965
VAT_PMID35773277	rs62033399	-0.0445282	0.00724527	C	T	0.60858	1.1e-09	38965
VAT_PMID35773277	rs62033400	-0.0450584	0.00726006	A	G	0.611232	7.7e-10	38965
VAT_PMID35773277	rs8063057	-0.0437629	0.00723799	T	C	0.60746	2.1e-09	38965
VAT_PMID35773277	rs17817449	-0.0435215	0.00723757	T	G	0.608572	2.6e-09	38965
VAT_PMID35773277	rs8043757	-0.0435934	0.00724016	A	T	0.608258	2.4e-09	38965
VAT_PMID35773277	rs9972653	-0.0430746	0.00723322	G	T	0.604004	3.2e-09	38965
VAT_PMID35773277	rs17817497	-0.0443973	0.00725938	T	C	0.611758	1.4e-09	38965
VAT_PMID35773277	rs8050136	-0.0446488	0.0072375	C	A	0.608289	9.6e-10	38965
VAT_PMID35773277	rs8051591	-0.0445746	0.00723832	A	G	0.608199	1e-09	38965
VAT_PMID35773277	rs9935401	-0.0449091	0.00723965	G	A	0.608645	7.6e-10	38965
VAT_PMID35773277	rs3751812	-0.0449242	0.00725959	G	T	0.612447	8.5e-10	38965
VAT_PMID35773277	rs3751814	-0.0445952	0.00724006	G	A	0.608512	1e-09	38965
VAT_PMID35773277	rs56313538	-0.0446713	0.00724115	A	G	0.608559	9.6e-10	38965
VAT_PMID35773277	rs9936385	-0.0445587	0.00724097	T	C	0.608563	1.1e-09	38965
VAT_PMID35773277	rs9923233	-0.0445541	0.007241	G	C	0.608565	1.1e-09	38965
VAT_PMID35773277	rs9923312	-0.0445541	0.00724057	G	A	0.608544	1.1e-09	38965
VAT_PMID35773277	rs11075988	-0.0445031	0.00724063	G	A	0.608546	1.1e-09	38965
VAT_PMID35773277	rs11075989	-0.0445369	0.00724086	C	T	0.60857	1.1e-09	38965
VAT_PMID35773277	rs11075990	-0.0445357	0.00724086	A	G	0.60857	1.1e-09	38965
VAT_PMID35773277	rs11075991	-0.044534	0.00724087	A	T	0.608573	1.1e-09	38965
VAT_PMID35773277	rs11075992	-0.0444796	0.00724065	T	C	0.608566	1.1e-09	38965
VAT_PMID35773277	rs9926289	-0.0444383	0.00724049	G	A	0.608578	1.2e-09	38965
VAT_PMID35773277	rs9939609	-0.044451	0.00724066	T	A	0.608559	1.2e-09	38965
VAT_PMID35773277	rs9927317	-0.04491	0.00724816	C	G	0.611017	7.9e-10	38965
VAT_PMID35773277	rs17817712	-0.0447031	0.00726081	A	G	0.612571	1e-09	38965
VAT_PMID35773277	rs7206410	-0.0445472	0.00724014	T	C	0.608547	1.1e-09	38965
VAT_PMID35773277	rs7202116	-0.044719	0.00723937	A	G	0.608482	9e-10	38965
VAT_PMID35773277	rs7202296	-0.0447358	0.00723965	A	G	0.608503	8.8e-10	38965
VAT_PMID35773277	rs66908032	-0.0448594	0.00724101	C	A	0.608647	8.1e-10	38965
VAT_PMID35773277	rs72803697	-0.0448626	0.00724096	C	T	0.608643	8e-10	38965
VAT_PMID35773277	rs62033403	-0.044815	0.00724126	A	G	0.608662	8.4e-10	38965
VAT_PMID35773277	rs62033404	-0.0448465	0.00724113	A	G	0.608649	8.2e-10	38965
VAT_PMID35773277	rs62033405	-0.0450464	0.00726067	C	T	0.612595	7.6e-10	38965
VAT_PMID35773277	rs7206122	-0.0448884	0.00724113	G	A	0.608678	7.9e-10	38965
VAT_PMID35773277	rs7190396	-0.0449023	0.00724108	T	G	0.608668	7.8e-10	38965
VAT_PMID35773277	rs568974867	-0.0456147	0.00724369	CAAA	C	0.606423	4.4e-10	38965
VAT_PMID35773277	rs7185735	-0.0448158	0.00724118	A	G	0.608655	8.4e-10	38965
VAT_PMID35773277	rs79994966	-0.0448203	0.00726099	T	C	0.612633	9.3e-10	38965
VAT_PMID35773277	rs62033406	-0.0424055	0.00720019	A	G	0.594461	6.2e-09	38965
VAT_PMID35773277	rs9941349	-0.0420154	0.00718852	C	T	0.591236	7.2e-09	38965
VAT_PMID35773277	rs56137030	-0.0448575	0.0072624	G	A	0.612696	9e-10	38965
VAT_PMID35773277	rs10468280	-0.044661	0.007261	A	G	0.612689	1.1e-09	38965
VAT_PMID35773277	rs62033408	-0.0446699	0.00726152	A	G	0.612672	1e-09	38965
VAT_PMID35773277	rs17817964	-0.0446523	0.00726235	C	T	0.612672	1.1e-09	38965
VAT_PMID35773277	rs2302209	-0.0469005	0.00784949	C	T	0.718813	1.9e-09	38965
VAT_PMID35773277	rs4808762	-0.0458732	0.00782111	T	C	0.716053	3.3e-09	38965
VAT_PMID35773277	rs56324036	-0.0460804	0.0078216	A	G	0.716066	2.9e-09	38965
VAT_PMID35773277	rs12461072	-0.0455999	0.00781966	C	G	0.716041	4.1e-09	38965
VAT_PMID35773277	rs55973594	-0.0456184	0.00781969	A	G	0.716036	4e-09	38965
VAT_PMID35773277	rs28666607	-0.0453582	0.00782472	C	T	0.715918	5e-09	38965
VAT_PMID35773277	rs4808765	-0.0454223	0.00782508	C	T	0.715989	4.8e-09	38965
VAT_PMID35773277	rs11666033	-0.0463202	0.00785071	C	T	0.718682	3e-09	38965
VAT_PMID35773277	rs4808766	-0.0461773	0.00799717	G	C	0.735047	6.8e-09	38965
VAT_PMID35773277	rs62120394	-0.04758	0.00784383	G	A	0.715986	1.1e-09	38965
VAT_PMID35773277	rs10406327	-0.0412977	0.00703861	C	G	0.523125	4.7e-09	38965
VAT_PMID35773277	rs3786897	-0.0441002	0.00711094	A	G	0.576904	5.9e-10	38965
VAT_PMID35773277	rs8107837	-0.0440151	0.00711213	T	C	0.577016	6.4e-10	38965
VAT_PMID35773277	rs3786898	-0.0437451	0.00711098	G	A	0.577636	8.1e-10	38965
VAT_PMID35773277	rs10403360	-0.0436593	0.00708575	G	A	0.579353	7.5e-10	38965
VAT_PMID35773277	rs3786901	-0.0434609	0.00711199	A	C	0.576836	1e-09	38965
VAT_PMID35773277	rs153701	0.0415261	0.00710279	T	C	0.452359	9.4e-09	38965
VATASATRatio_PMID35773277	rs13303040	0.0394824	0.00687716	C	T	0.49343	5.4e-09	37641
VATASATRatio_PMID35773277	rs6670438	0.0397982	0.0068644	T	C	0.493205	3.8e-09	37641
VATASATRatio_PMID35773277	rs7530918	0.0395421	0.00683497	T	C	0.494128	4.5e-09	37641
VATASATRatio_PMID35773277	rs6691427	0.0406237	0.00682941	G	C	0.508993	1.5e-09	37641
VATASATRatio_PMID35773277	rs6677511	0.0388004	0.00685723	T	G	0.54157	9.2e-09	37641
VATASATRatio_PMID35773277	rs6670040	0.0393529	0.00681986	C	T	0.493853	4.9e-09	37641
VATASATRatio_PMID35773277	rs36043408	0.0395914	0.00683195	G	A	0.493498	4e-09	37641
VATASATRatio_PMID35773277	rs28655198	0.0389795	0.0068673	C	G	0.541751	8.1e-09	37641
VATASATRatio_PMID35773277	rs4258271	0.0395489	0.00684712	G	C	0.492822	4.5e-09	37641
VATASATRatio_PMID35773277	rs28594880	0.0394771	0.00685265	C	T	0.491819	6.4e-09	37641
VATASATRatio_PMID35773277	rs376327001	0.0407333	0.00686152	T	TAATCCAATCCTCAAGC	0.493768	2.1e-09	37641
VATASATRatio_PMID35773277	rs6685593	0.0396029	0.0068758	T	A	0.505232	6.6e-09	37641
VATASATRatio_PMID35773277	rs2821226	0.0420088	0.00690298	A	G	0.469521	7.7e-10	37641
VATASATRatio_PMID35773277	rs2821228	0.0404907	0.00690696	C	G	0.458909	3.3e-09	37641
VATASATRatio_PMID35773277	rs2821230	0.0423504	0.00691373	A	T	0.470688	5.8e-10	37641
VATASATRatio_PMID35773277	rs2821231	0.0408205	0.00691048	T	C	0.458858	2.4e-09	37641
VATASATRatio_PMID35773277	rs2802770	0.0407451	0.00690896	T	A	0.459125	2.6e-09	37641
VATASATRatio_PMID35773277	rs13303359	0.0425534	0.00689928	A	C	0.471009	4.4e-10	37641
VATASATRatio_PMID35773277	rs6695980	0.041293	0.0069296	T	C	0.457892	1.4e-09	37641
VATASATRatio_PMID35773277	rs17781552	0.0419445	0.00695336	G	A	0.453165	1e-09	37641
VATASATRatio_PMID35773277	rs35259698	0.0411776	0.00720229	C	CCT	0.439102	8.3e-09	37641
VATASATRatio_PMID35773277	rs7608976	0.0424408	0.00694669	G	A	0.571088	1.6e-09	37641
VATASATRatio_PMID35773277	rs7597332	0.0424017	0.00694502	A	G	0.571364	1.6e-09	37641
VATASATRatio_PMID35773277	rs13387729	0.0422039	0.00693994	A	G	0.571492	1.9e-09	37641
VATASATRatio_PMID35773277	rs11675457	0.0408063	0.006912	C	T	0.571259	5.8e-09	37641
VATASATRatio_PMID35773277	rs916485	0.0443306	0.00687837	T	C	0.55062	2e-10	37641
VATASATRatio_PMID35773277	rs1541984	0.0404929	0.00690997	G	A	0.571542	7.3e-09	37641
VATASATRatio_PMID35773277	rs11683929	0.0401675	0.00690494	A	G	0.569449	9.7e-09	37641
VATASATRatio_PMID35773277	rs11892869	0.0430412	0.00687621	A	T	0.547217	5.7e-10	37641
VATASATRatio_PMID35773277	rs7567997	0.0431338	0.00687611	T	C	0.547209	5.2e-10	37641
VATASATRatio_PMID35773277	rs7580081	0.0433123	0.00687668	G	C	0.546915	4.6e-10	37641
VATASATRatio_PMID35773277	rs13407913	0.0430319	0.00687591	A	G	0.547258	5.7e-10	37641
VATASATRatio_PMID35773277	rs13410999	0.0430172	0.006876	T	C	0.54725	5.8e-10	37641
VATASATRatio_PMID35773277	rs139058744	0.0433066	0.00688281	G	GCTCA	0.547311	4.4e-10	37641
VATASATRatio_PMID35773277	rs6545776	0.0430493	0.00687906	A	C	0.5474	5.8e-10	37641
VATASATRatio_PMID35773277	rs2384057	0.0404295	0.0069246	C	G	0.57117	8.8e-09	37641
VATASATRatio_PMID35773277	rs2384058	0.0436159	0.00688048	A	G	0.547107	3.5e-10	37641
VATASATRatio_PMID35773277	rs2384059	0.0432463	0.00688002	C	T	0.547375	4.7e-10	37641
VATASATRatio_PMID35773277	rs2033656	0.0430991	0.00687932	C	G	0.547309	5.4e-10	37641
VATASATRatio_PMID35773277	rs2033654	0.0431636	0.00688262	C	A	0.549175	5.1e-10	37641
VATASATRatio_PMID35773277	rs2033653	0.0433303	0.00688226	T	C	0.549033	4.4e-10	37641
VATASATRatio_PMID35773277	rs111333893	0.0423759	0.00691705	T	TCCGAG	0.551393	1.1e-09	37641
VATASATRatio_PMID35773277	rs35803386	0.0405782	0.00691178	C	T	0.574207	6.9e-09	37641
VATASATRatio_PMID35773277	rs11693654	0.0427746	0.0068829	T	C	0.549321	6.9e-10	37641
VATASATRatio_PMID35773277	rs6545790	0.0425369	0.00687832	A	G	0.549833	7.6e-10	37641
VATASATRatio_PMID35773277	rs556981345	0.0424898	0.00700032	C	CT	0.563873	2e-09	37641
VATASATRatio_PMID35773277	rs10165451	0.0419419	0.00687148	A	G	0.549054	1.4e-09	37641
VATASATRatio_PMID35773277	rs28836469	0.0419242	0.00687145	A	G	0.549055	1.4e-09	37641
VATASATRatio_PMID35773277	rs6705446	0.041924	0.00687129	T	C	0.549024	1.4e-09	37641
VATASATRatio_PMID35773277	rs6545800	0.0419481	0.00687138	C	T	0.549042	1.4e-09	37641
VATASATRatio_PMID35773277	rs6752483	0.0420621	0.00687227	C	T	0.549161	1.3e-09	37641
VATASATRatio_PMID35773277	rs6723803	0.0413245	0.00687511	G	C	0.54933	2.3e-09	37641
VATASATRatio_PMID35773277	rs6713978	0.0419041	0.00687329	T	C	0.548514	1.4e-09	37641
VATASATRatio_PMID35773277	rs6756609	0.0417963	0.00687402	C	A	0.5486	1.6e-09	37641
VATASATRatio_PMID35773277	rs6718510	0.0427216	0.00687471	A	C	0.548153	6.8e-10	37641
VATASATRatio_PMID35773277	rs6718511	0.0423601	0.00687408	A	G	0.548225	9.5e-10	37641
VATASATRatio_PMID35773277	rs4077678	0.0422789	0.00687493	C	G	0.548126	1e-09	37641
VATASATRatio_PMID35773277	rs3903070	0.0414851	0.00687099	C	G	0.548293	1.9e-09	37641
VATASATRatio_PMID35773277	rs6545806	0.0421576	0.00687283	G	A	0.548281	1.1e-09	37641
VATASATRatio_PMID35773277	rs1550110	0.0418003	0.0068738	T	C	0.548086	1.5e-09	37641
VATASATRatio_PMID35773277	rs7563204	0.041813	0.00687147	T	G	0.548429	1.5e-09	37641
VATASATRatio_PMID35773277	rs876186	0.0417706	0.00687113	C	T	0.548394	1.6e-09	37641
VATASATRatio_PMID35773277	rs6712981	0.0418142	0.00687072	A	G	0.548375	1.5e-09	37641
VATASATRatio_PMID35773277	rs6726199	0.0414131	0.00686985	G	C	0.548162	2.1e-09	37641
VATASATRatio_PMID35773277	rs6545809	0.0418188	0.00686892	C	T	0.548345	1.5e-09	37641
VATASATRatio_PMID35773277	rs6717671	0.0420949	0.00686899	A	G	0.54845	1.2e-09	37641
VATASATRatio_PMID35773277	rs6706316	0.0421131	0.00686871	C	G	0.548455	1.2e-09	37641
VATASATRatio_PMID35773277	rs6721750	0.0418361	0.00687062	A	G	0.548457	1.5e-09	37641
VATASATRatio_PMID35773277	rs6724772	0.0418424	0.00687057	T	C	0.548461	1.5e-09	37641
VATASATRatio_PMID35773277	rs10651478	0.0422051	0.00687093	A	ACT	0.548517	1.1e-09	37641
VATASATRatio_PMID35773277	rs7576172	0.0420319	0.00686879	A	G	0.548685	1.3e-09	37641
VATASATRatio_PMID35773277	rs7565460	0.0420342	0.00686859	C	T	0.548672	1.3e-09	37641
VATASATRatio_PMID35773277	rs11689543	0.0430016	0.00699141	A	T	0.562104	8.9e-10	37641
VATASATRatio_PMID35773277	rs11689546	0.0428554	0.00696834	A	G	0.559764	9.6e-10	37641
VATASATRatio_PMID35773277	rs10200566	0.0426124	0.0068774	T	G	0.548995	7.8e-10	37641
VATASATRatio_PMID35773277	rs10198275	0.04205	0.00686829	A	C	0.548634	1.2e-09	37641
VATASATRatio_PMID35773277	rs10198356	0.0420448	0.00686833	A	G	0.548634	1.2e-09	37641
VATASATRatio_PMID35773277	rs10186242	0.0420268	0.00686853	C	T	0.548668	1.3e-09	37641
VATASATRatio_PMID35773277	rs6733224	0.0420091	0.00686841	T	C	0.548641	1.3e-09	37641
VATASATRatio_PMID35773277	rs6730191	0.0419937	0.00686801	A	G	0.548614	1.3e-09	37641
VATASATRatio_PMID35773277	rs6736210	0.0420271	0.00686751	T	C	0.548678	1.3e-09	37641
VATASATRatio_PMID35773277	rs6718628	0.0420902	0.00686771	C	G	0.54869	1.2e-09	37641
VATASATRatio_PMID35773277	rs6545813	0.0420328	0.00686732	C	T	0.548669	1.2e-09	37641
VATASATRatio_PMID35773277	rs6545814	0.0424262	0.00686786	A	G	0.548556	8.7e-10	37641
VATASATRatio_PMID35773277	rs11900505	0.0417906	0.0068666	A	C	0.548503	1.5e-09	37641
VATASATRatio_PMID35773277	rs6722587	0.0421981	0.00686968	C	A	0.548946	1.1e-09	37641
VATASATRatio_PMID35773277	rs6744205	0.0417675	0.0068731	T	C	0.548723	1.6e-09	37641
VATASATRatio_PMID35773277	rs6754997	0.0421093	0.00687706	G	A	0.54886	1.2e-09	37641
VATASATRatio_PMID35773277	rs13035244	0.0421278	0.00688874	T	C	0.549739	1.2e-09	37641
VATASATRatio_PMID35773277	rs13003430	0.0419959	0.00687911	T	C	0.548825	1.3e-09	37641
VATASATRatio_PMID35773277	rs12713422	0.0423983	0.00688486	A	C	0.548282	9.3e-10	37641
VATASATRatio_PMID35773277	rs763597949	0.0416755	0.00688305	TC	T	0.548449	1.7e-09	37641
VATASATRatio_PMID35773277	rs10203386	0.0424406	0.00687151	T	A	0.549716	8.3e-10	37641
VATASATRatio_PMID35773277	rs10203482	0.0419095	0.00689368	T	C	0.550782	1.4e-09	37641
VATASATRatio_PMID35773277	rs10206196	0.0434607	0.00688607	T	C	0.542567	3.3e-10	37641
VATASATRatio_PMID35773277	rs6737082	0.0401989	0.00685653	A	C	0.513677	6.4e-09	37641
VATASATRatio_PMID35773277	rs11676272	0.0418261	0.00683448	A	G	0.513923	7.2e-10	37641
VATASATRatio_PMID35773277	rs6746013	0.0411442	0.00684377	C	G	0.512619	1.4e-09	37641
VATASATRatio_PMID35773277	rs59086897	0.0413525	0.00684603	T	A	0.512752	1.2e-09	37641
VATASATRatio_PMID35773277	rs6749422	0.0416258	0.00684879	C	G	0.514301	8.9e-10	37641
VATASATRatio_PMID35773277	rs6752378	0.041817	0.00685046	C	A	0.513865	7.3e-10	37641
VATASATRatio_PMID35773277	rs10182181	0.0417616	0.00685064	A	G	0.513888	7.7e-10	37641
VATASATRatio_PMID35773277	rs10182458	0.0414177	0.0068445	A	G	0.51386	1e-09	37641
VATASATRatio_PMID35773277	rs10185143	0.0403613	0.0068527	T	C	0.510755	2.7e-09	37641
VATASATRatio_PMID35773277	rs2384054	0.0432082	0.00683623	T	C	0.510789	1.8e-10	37641
VATASATRatio_PMID35773277	rs713586	0.0430977	0.00683296	T	C	0.510856	1.9e-10	37641
VATASATRatio_PMID35773277	rs713587	0.0428867	0.00683706	C	T	0.511075	2.3e-10	37641
VATASATRatio_PMID35773277	rs6728219	0.0434338	0.0068538	T	C	0.520614	1.8e-10	37641
VATASATRatio_PMID35773277	rs11461653	0.0427433	0.00686487	G	GC	0.520576	4.2e-10	37641
VATASATRatio_PMID35773277	rs6738433	0.0432666	0.00685471	G	C	0.520608	2.1e-10	37641
VATASATRatio_PMID35773277	rs10865320	0.0432425	0.00685527	A	G	0.520656	2.1e-10	37641
VATASATRatio_PMID35773277	rs10865321	0.0429658	0.00686319	T	C	0.52048	2.7e-10	37641
VATASATRatio_PMID35773277	rs10865322	0.0427982	0.00686287	A	G	0.520354	3.3e-10	37641
VATASATRatio_PMID35773277	rs4343432	0.0422868	0.00684489	A	G	0.520464	5.2e-10	37641
VATASATRatio_PMID35773277	rs4459693	0.0422873	0.00684514	G	T	0.520499	5.2e-10	37641
VATASATRatio_PMID35773277	rs112058391	0.0417491	0.00685926	C	CA	0.523032	1.1e-09	37641
VATASATRatio_PMID35773277	rs4430895	0.0423748	0.00684302	C	T	0.520424	4.8e-10	37641
VATASATRatio_PMID35773277	rs3731623	0.0397145	0.0068405	T	C	0.509382	7.6e-09	37641
VATASATRatio_PMID35773277	rs1172294	0.0399453	0.00683855	A	G	0.509215	6.2e-09	37641
VATASATRatio_PMID35773277	rs4665736	-0.0396685	0.00683791	C	T	0.490825	7.9e-09	37641
VATASATRatio_PMID35773277	rs58048722	-0.0396209	0.00683575	C	T	0.490824	8.2e-09	37641
VATASATRatio_PMID35773277	rs2118826	-0.0407898	0.00684938	A	T	0.488564	3.5e-09	37641
VATASATRatio_PMID35773277	rs1470039	-0.0399564	0.00684281	G	C	0.491381	6.2e-09	37641
VATASATRatio_PMID35773277	rs11682135	-0.0402022	0.00684675	G	A	0.491999	4.4e-09	37641
VATASATRatio_PMID35773277	rs1982200	-0.0401523	0.00684602	C	T	0.492049	4.6e-09	37641
VATASATRatio_PMID35773277	rs12618252	-0.0402662	0.00684631	G	A	0.491997	4.1e-09	37641
VATASATRatio_PMID35773277	rs4665276	-0.0402203	0.00684695	C	T	0.492016	4.3e-09	37641
VATASATRatio_PMID35773277	rs62140636	-0.0401727	0.00683969	T	C	0.491991	4e-09	37641
VATASATRatio_PMID35773277	rs11125884	-0.040268	0.00683887	A	G	0.492102	3.7e-09	37641
VATASATRatio_PMID35773277	rs12466350	-0.0404505	0.00683778	C	T	0.492391	3.1e-09	37641
VATASATRatio_PMID35773277	rs11689570	-0.0400186	0.00684037	G	A	0.492293	4.4e-09	37641
VATASATRatio_PMID35773277	rs13003179	-0.0411885	0.00685692	C	T	0.492273	1.7e-09	37641
VATASATRatio_PMID35773277	rs6720580	-0.0411995	0.00685714	T	C	0.492289	1.7e-09	37641
VATASATRatio_PMID35773277	rs34932517	-0.040664	0.00695405	C	T	0.507173	3.7e-09	37641
VATASATRatio_PMID35773277	rs1077492	-0.0413909	0.00686595	C	T	0.492645	1.6e-09	37641
VATASATRatio_PMID35773277	rs62143001	-0.0413575	0.00686684	G	A	0.492556	1.6e-09	37641
VATASATRatio_PMID35773277	rs1971136	-0.0417681	0.00687024	C	T	0.492406	1.2e-09	37641
VATASATRatio_PMID35773277	rs13388242	0.0406521	0.00721814	G	A	0.666818	5.5e-09	37641
VATASATRatio_PMID35773277	rs13405357	0.041679	0.00721259	T	C	0.664954	2.5e-09	37641
VATASATRatio_PMID35773277	rs10439362	0.0441205	0.0073388	T	C	0.686857	5.1e-10	37641
VATASATRatio_PMID35773277	rs13423088	0.044282	0.00733901	T	A	0.686756	4.5e-10	37641
VATASATRatio_PMID35773277	rs36083960	0.0453813	0.00740265	C	CA	0.688046	2.2e-10	37641
VATASATRatio_PMID35773277	rs62188784	0.0456385	0.00733208	C	T	0.686334	1.1e-10	37641
VATASATRatio_PMID35773277	rs2943651	-0.0455746	0.00732627	G	T	0.314757	1.4e-10	37641
VATASATRatio_PMID35773277	rs2943653	-0.045295	0.00725734	C	T	0.326143	1e-10	37641
VATASATRatio_PMID35773277	rs5839144	-0.0456696	0.00735473	C	CT	0.317254	1.4e-10	37641
VATASATRatio_PMID35773277	rs2943632	-0.0454956	0.00732529	A	G	0.314401	1.3e-10	37641
VATASATRatio_PMID35773277	rs2176042	-0.0454962	0.00731542	C	T	0.315204	1.5e-10	37641
VATASATRatio_PMID35773277	rs952227	-0.0450644	0.00725234	A	G	0.327141	1.3e-10	37641
VATASATRatio_PMID35773277	rs2972153	-0.045601	0.00731623	T	C	0.314515	1.2e-10	37641
VATASATRatio_PMID35773277	rs2972152	-0.0459063	0.00731982	A	C	0.314178	8.8e-11	37641
VATASATRatio_PMID35773277	rs114562459	-0.044257	0.00733801	T	G	0.32066	3.7e-10	37641
VATASATRatio_PMID35773277	rs201810030	-0.044257	0.00733801	A	C	0.32066	3.7e-10	37641
VATASATRatio_PMID35773277	rs2943634	-0.0457044	0.0072495	A	C	0.326922	6.1e-11	37641
VATASATRatio_PMID35773277	rs1515098	-0.046298	0.00732879	C	T	0.313841	7.2e-11	37641
VATASATRatio_PMID35773277	rs2943635	-0.045064	0.00731966	C	T	0.315854	1.9e-10	37641
VATASATRatio_PMID35773277	rs1399627	-0.0457521	0.0071759	A	G	0.342265	7.7e-11	37641
VATASATRatio_PMID35773277	rs113832271	-0.0466021	0.00718267	A	ATC	0.341721	2.9e-11	37641
VATASATRatio_PMID35773277	rs1515104	-0.0468018	0.00716255	T	A	0.342774	2.7e-11	37641
VATASATRatio_PMID35773277	rs2176040	-0.0465572	0.00712348	A	G	0.349022	2.3e-11	37641
VATASATRatio_PMID35773277	rs2943640	-0.0468827	0.00716555	A	C	0.342448	2.5e-11	37641
VATASATRatio_PMID35773277	rs2943641	-0.0466902	0.00712462	T	C	0.348736	1.8e-11	37641
VATASATRatio_PMID35773277	rs2203452	-0.0463236	0.00712169	A	G	0.349357	2.5e-11	37641
VATASATRatio_PMID35773277	rs2138161	-0.0465079	0.00713717	T	C	0.3475	2e-11	37641
VATASATRatio_PMID35773277	rs2222018	-0.0466814	0.0071374	C	A	0.347429	1.8e-11	37641
VATASATRatio_PMID35773277	rs1024137	-0.0465875	0.00713089	G	T	0.348213	2.1e-11	37641
VATASATRatio_PMID35773277	rs56256300	-0.04675	0.00713815	A	AT	0.347906	1.8e-11	37641
VATASATRatio_PMID35773277	rs2943645	-0.0459314	0.00711634	C	T	0.350738	3.9e-11	37641
VATASATRatio_PMID35773277	rs2943646	-0.0461607	0.00711245	A	G	0.350195	3.1e-11	37641
VATASATRatio_PMID35773277	rs2972147	-0.0460275	0.00711749	T	C	0.349757	3.6e-11	37641
VATASATRatio_PMID35773277	rs2943647	-0.0464777	0.00713058	T	C	0.348209	2.3e-11	37641
VATASATRatio_PMID35773277	rs2943648	-0.0461307	0.00711268	A	G	0.350199	3.2e-11	37641
VATASATRatio_PMID35773277	rs2972146	-0.0467074	0.00713021	G	T	0.348197	1.9e-11	37641
VATASATRatio_PMID35773277	rs2972145	-0.0467802	0.00711929	T	C	0.34966	1.8e-11	37641
VATASATRatio_PMID35773277	rs2972144	-0.0467879	0.00712889	A	G	0.348838	1.8e-11	37641
VATASATRatio_PMID35773277	rs2138157	-0.0456137	0.00713347	A	C	0.347912	4.9e-11	37641
VATASATRatio_PMID35773277	rs2972140	-0.0460897	0.00716586	T	C	0.343759	4.5e-11	37641
VATASATRatio_PMID35773277	rs2943649	-0.0462294	0.0071677	C	G	0.343664	4e-11	37641
VATASATRatio_PMID35773277	rs778380010	-0.0450201	0.00711953	AAGG	A	0.351379	8.4e-11	37641
VATASATRatio_PMID35773277	rs2943650	-0.0450128	0.00711701	C	T	0.353197	8.3e-11	37641
VATASATRatio_PMID35773277	rs2972138	-0.0456423	0.00713181	A	G	0.349302	4.8e-11	37641
VATASATRatio_PMID35773277	rs2972137	-0.0456108	0.00713186	G	A	0.349273	4.9e-11	37641
VATASATRatio_PMID35773277	rs2972136	-0.045647	0.00713168	A	G	0.349283	4.8e-11	37641
VATASATRatio_PMID35773277	rs1913657	-0.044592	0.00711499	C	T	0.352432	1.3e-10	37641
VATASATRatio_PMID35773277	rs2972135	-0.0456428	0.00713146	G	T	0.349287	4.8e-11	37641
VATASATRatio_PMID35773277	rs2943652	-0.0446696	0.00711192	C	T	0.351835	1.2e-10	37641
VATASATRatio_PMID35773277	rs2943654	-0.0455069	0.00712492	C	T	0.349845	5.6e-11	37641
VATASATRatio_PMID35773277	rs2972143	-0.0453584	0.00711812	A	G	0.350379	6.3e-11	37641
VATASATRatio_PMID35773277	rs2972155	-0.046133	0.00717134	C	G	0.34351	4.7e-11	37641
VATASATRatio_PMID35773277	rs2972156	-0.0455434	0.00713668	C	G	0.349235	5.9e-11	37641
VATASATRatio_PMID35773277	rs2943656	-0.0453454	0.00708238	A	G	0.361232	9.3e-11	37641
VATASATRatio_PMID35773277	rs1515110	-0.045289	0.00707916	G	T	0.361608	1.1e-10	37641
VATASATRatio_PMID35773277	rs1515108	-0.0455735	0.00707588	C	T	0.362512	7.5e-11	37641
VATASATRatio_PMID35773277	rs2943657	-0.0462801	0.00707858	C	T	0.364169	4.3e-11	37641
VATASATRatio_PMID35773277	rs2943658	-0.0461092	0.00710579	A	G	0.355728	6.3e-11	37641
VATASATRatio_PMID35773277	rs2943659	-0.0456668	0.00707312	G	A	0.363198	8.1e-11	37641
VATASATRatio_PMID35773277	rs1399626	-0.0459742	0.0071056	T	A	0.355734	7.1e-11	37641
VATASATRatio_PMID35773277	rs1399623	-0.044553	0.00709687	A	C	0.382699	2.3e-10	37641
VATASATRatio_PMID35773277	rs2943660	-0.0458272	0.00707369	T	G	0.363651	6.3e-11	37641
VATASATRatio_PMID35773277	rs1515099	-0.0458433	0.00710397	G	A	0.356368	7.1e-11	37641
VATASATRatio_PMID35773277	rs1515100	-0.0459564	0.00707446	C	A	0.363583	5.6e-11	37641
VATASATRatio_PMID35773277	rs1399624	-0.0459149	0.00710155	C	T	0.35628	5.9e-11	37641
VATASATRatio_PMID35773277	rs139453200	-0.0457847	0.00709728	T	TTGTG	0.394255	5e-11	37641
VATASATRatio_PMID35773277	rs2396316	-0.0483146	0.00713711	A	T	0.360315	8.5e-12	37641
VATASATRatio_PMID35773277	rs2396315	-0.0460921	0.00709359	A	T	0.36769	5.4e-11	37641
VATASATRatio_PMID35773277	rs2673128	-0.0458057	0.00710101	C	T	0.356564	7e-11	37641
VATASATRatio_PMID35773277	rs1567973	-0.0458235	0.00710106	A	G	0.356568	6.9e-11	37641
VATASATRatio_PMID35773277	rs2713539	-0.045914	0.00710156	T	C	0.35628	5.9e-11	37641
VATASATRatio_PMID35773277	rs1399625	-0.0451348	0.00710833	G	A	0.355784	1.4e-10	37641
VATASATRatio_PMID35773277	rs2713540	-0.0458018	0.00710109	A	G	0.356563	7.1e-11	37641
VATASATRatio_PMID35773277	rs11437451	-0.0457887	0.00710459	G	GT	0.35596	7.5e-11	37641
VATASATRatio_PMID35773277	rs1515102	-0.0457898	0.00710097	G	A	0.356576	7.2e-11	37641
VATASATRatio_PMID35773277	rs2673131	-0.0458098	0.00710102	A	G	0.356566	7e-11	37641
VATASATRatio_PMID35773277	rs2713541	-0.0457534	0.00710062	A	T	0.356584	7.3e-11	37641
VATASATRatio_PMID35773277	rs2713542	-0.0443072	0.00709545	C	T	0.358327	2.6e-10	37641
VATASATRatio_PMID35773277	rs2713544	-0.0449913	0.00709145	T	A	0.359099	1.4e-10	37641
VATASATRatio_PMID35773277	rs2396312	-0.0449917	0.00709147	G	A	0.359099	1.4e-10	37641
VATASATRatio_PMID35773277	rs2673134	-0.0451657	0.00707514	A	G	0.361473	9.7e-11	37641
VATASATRatio_PMID35773277	rs2673135	-0.0449994	0.00709155	G	A	0.359098	1.4e-10	37641
VATASATRatio_PMID35773277	rs2972158	-0.0459127	0.00710216	A	G	0.356308	5.9e-11	37641
VATASATRatio_PMID35773277	rs2972157	-0.0452402	0.0071065	T	C	0.355551	1.1e-10	37641
VATASATRatio_PMID35773277	rs1813831	-0.0458018	0.0071016	A	G	0.356592	7.1e-11	37641
VATASATRatio_PMID35773277	rs2673142	-0.0457935	0.00706893	G	C	0.367235	5.7e-11	37641
VATASATRatio_PMID35773277	rs2713548	-0.0457935	0.00706893	C	T	0.367235	5.7e-11	37641
VATASATRatio_PMID35773277	rs2458993	-0.0450982	0.00709148	C	T	0.359526	1.2e-10	37641
VATASATRatio_PMID35773277	rs2713549	-0.0449703	0.00710378	A	G	0.35736	1.5e-10	37641
