## Supplementary Data for "Decoding the genetic architecture of hernia through genome-wide association and multi-trait analyses" (part 15 of 36)

### Sheet: mr-instruments (continued)
Phenotype	SNP	beta	se	effect_allele	other_allele	eaf	pval	samplesize
VATASATRatio_PMID35773277	rs750177648	-0.0452511	0.00706894	TG	T	0.364737	9.1e-11	37641
VATASATRatio_PMID35773277	rs2673141	-0.0462638	0.0070768	G	A	0.364452	3.9e-11	37641
VATASATRatio_PMID35773277	rs2673140	-0.0449331	0.00710586	G	A	0.355892	1.5e-10	37641
VATASATRatio_PMID35773277	rs1606791	-0.0449281	0.007091	G	A	0.359007	1.4e-10	37641
VATASATRatio_PMID35773277	rs2713536	-0.0452756	0.00706593	C	T	0.36569	8.3e-11	37641
VATASATRatio_PMID35773277	rs6706153	-0.044305	0.00707072	T	A	0.364576	2.2e-10	37641
VATASATRatio_PMID35773277	rs71353892	-0.0443162	0.00706988	T	A	0.364629	2.2e-10	37641
VATASATRatio_PMID35773277	rs2673137	-0.0443162	0.00706988	T	A	0.364629	2.2e-10	37641
VATASATRatio_PMID35773277	rs2713560	-0.0448164	0.00711106	C	T	0.356414	1.6e-10	37641
VATASATRatio_PMID35773277	rs2713559	-0.0448284	0.00711149	C	G	0.356202	1.5e-10	37641
VATASATRatio_PMID35773277	rs2673136	-0.044713	0.00709097	G	A	0.359036	1.8e-10	37641
VATASATRatio_PMID35773277	rs2713558	-0.0448976	0.00711172	G	A	0.356468	1.5e-10	37641
VATASATRatio_PMID35773277	rs2713557	-0.0446947	0.00710502	T	C	0.357124	1.9e-10	37641
VATASATRatio_PMID35773277	rs2713556	-0.0446549	0.00706078	C	T	0.366766	1.4e-10	37641
VATASATRatio_PMID35773277	rs2713553	-0.0448611	0.00708978	G	A	0.359031	1.6e-10	37641
VATASATRatio_PMID35773277	rs1515116	-0.0447704	0.00710241	G	A	0.357296	1.7e-10	37641
VATASATRatio_PMID35773277	rs6436620	-0.0447184	0.00710487	T	C	0.355746	1.7e-10	37641
VATASATRatio_PMID35773277	rs925735	-0.0448632	0.007089	C	G	0.359117	1.5e-10	37641
VATASATRatio_PMID35773277	rs2713551	-0.0447513	0.00709093	C	T	0.359201	1.7e-10	37641
VATASATRatio_PMID35773277	rs2673144	-0.0448049	0.00709047	A	G	0.359016	1.6e-10	37641
VATASATRatio_PMID35773277	rs908252	-0.044806	0.00709054	G	T	0.359035	1.6e-10	37641
VATASATRatio_PMID35773277	rs2713552	-0.0445066	0.0070634	G	T	0.367122	1.9e-10	37641
VATASATRatio_PMID35773277	rs17036160	0.0718401	0.0106231	C	T	0.881799	4.4e-12	37641
VATASATRatio_PMID35773277	rs11709077	0.0759307	0.0105631	G	A	0.880722	1.9e-13	37641
VATASATRatio_PMID35773277	rs545210244	0.057428	0.00948926	C	CAAAAAAA	0.839213	3.5e-10	37641
VATASATRatio_PMID35773277	rs11712037	0.0754215	0.0105567	C	G	0.880579	2.7e-13	37641
VATASATRatio_PMID35773277	rs35000407	0.0767232	0.0105642	T	G	0.880913	9.4e-14	37641
VATASATRatio_PMID35773277	rs527620413	0.0760578	0.0104465	G	GT	0.87519	8.6e-14	37641
VATASATRatio_PMID35773277	rs13083375	0.0768484	0.0105703	G	T	0.881015	8.9e-14	37641
VATASATRatio_PMID35773277	rs2881479	0.0598627	0.00967854	A	T	0.852011	8.3e-11	37641
VATASATRatio_PMID35773277	rs13064760	0.0768493	0.0105703	C	T	0.881015	8.9e-14	37641
VATASATRatio_PMID35773277	rs2012444	0.0771209	0.010568	C	T	0.8809	7.4e-14	37641
VATASATRatio_PMID35773277	rs13085211	0.0789424	0.0104359	G	A	0.8776	1.3e-14	37641
VATASATRatio_PMID35773277	rs7638903	0.0790498	0.0104335	G	A	0.877492	1.2e-14	37641
VATASATRatio_PMID35773277	rs3963364	0.0701258	0.00977883	C	A	0.831454	2.9e-13	37641
VATASATRatio_PMID35773277	rs11128603	0.0792982	0.0104336	A	G	0.877444	9.8e-15	37641
VATASATRatio_PMID35773277	rs4684847	0.0787607	0.0105072	C	T	0.8795	1.9e-14	37641
VATASATRatio_PMID35773277	rs7610055	0.0793423	0.0104325	G	A	0.877642	9.8e-15	37641
VATASATRatio_PMID35773277	rs17036326	0.0780026	0.0104373	A	G	0.877685	2.6e-14	37641
VATASATRatio_PMID35773277	rs17036328	0.0799545	0.0104237	T	C	0.877454	5.8e-15	37641
VATASATRatio_PMID35773277	rs6802898	0.0785409	0.0103703	C	T	0.872638	1.1e-14	37641
VATASATRatio_PMID35773277	rs2197423	0.0795933	0.0104292	G	A	0.877579	8e-15	37641
VATASATRatio_PMID35773277	rs7647481	0.0791031	0.0104299	G	A	0.877484	1.2e-14	37641
VATASATRatio_PMID35773277	rs7649970	0.0792286	0.0104412	C	T	0.877841	1.1e-14	37641
VATASATRatio_PMID35773277	rs1801282	0.0790308	0.0105188	C	G	0.879828	1.6e-14	37641
VATASATRatio_PMID35773277	rs17036342	0.0793759	0.010431	A	G	0.877605	9.3e-15	37641
VATASATRatio_PMID35773277	rs1899951	0.0787	0.0103807	C	T	0.872992	9.5e-15	37641
VATASATRatio_PMID35773277	rs4684848	0.0784181	0.0103765	G	A	0.872895	1.1e-14	37641
VATASATRatio_PMID35773277	rs4135250	0.0796803	0.0104373	A	G	0.877617	7.7e-15	37641
VATASATRatio_PMID35773277	rs71304101	0.0786083	0.0105165	G	A	0.879617	2.2e-14	37641
VATASATRatio_PMID35773277	rs2881654	0.0786595	0.0103762	G	A	0.872734	9.9e-15	37641
VATASATRatio_PMID35773277	rs2120825	0.073608	0.0111727	T	G	0.893745	2.8e-11	37641
VATASATRatio_PMID35773277	rs2321536	-0.0519347	0.00727422	C	T	0.566977	2.5e-13	37641
VATASATRatio_PMID35773277	rs4680338	-0.0721084	0.00700327	C	G	0.589232	3.5e-25	37641
VATASATRatio_PMID35773277	rs56406311	-0.0686638	0.00705621	C	T	0.611742	1.1e-22	37641
VATASATRatio_PMID35773277	rs9817452	-0.0690588	0.0070736	G	T	0.613596	7.9e-23	37641
VATASATRatio_PMID35773277	rs13322435	-0.0730038	0.00700044	A	G	0.590574	9.4e-26	37641
VATASATRatio_PMID35773277	rs9854955	-0.0726668	0.00700061	A	G	0.593079	1.3e-25	37641
VATASATRatio_PMID35773277	rs55730982	-0.0731976	0.00699582	T	G	0.593039	5.2e-26	37641
VATASATRatio_PMID35773277	rs56082403	-0.0734406	0.00699703	T	C	0.592875	3.8e-26	37641
VATASATRatio_PMID35773277	rs10049210	-0.0729928	0.00699128	T	C	0.593151	6.8e-26	37641
VATASATRatio_PMID35773277	rs17451107	-0.0692958	0.00704162	T	C	0.610663	3.9e-23	37641
VATASATRatio_PMID35773277	rs10049088	-0.0690059	0.00704298	C	T	0.611807	5.7e-23	37641
VATASATRatio_PMID35773277	rs10049090	-0.0728334	0.00698923	G	A	0.592865	8.2e-26	37641
VATASATRatio_PMID35773277	rs67261871	-0.0704626	0.00699955	T	C	0.603439	4.8e-24	37641
VATASATRatio_PMID35773277	rs1482852	-0.072697	0.00698529	A	G	0.592725	9.1e-26	37641
VATASATRatio_PMID35773277	rs1482853	-0.070393	0.0069956	C	A	0.603428	5.1e-24	37641
VATASATRatio_PMID35773277	rs900399	-0.0701232	0.00698639	A	G	0.600847	6.9e-24	37641
VATASATRatio_PMID35773277	rs900400	-0.0700967	0.00697173	T	C	0.599692	4.9e-24	37641
VATASATRatio_PMID35773277	rs9822326	-0.0526889	0.00714999	A	C	0.628441	1.2e-13	37641
VATASATRatio_PMID35773277	rs6798146	-0.0514064	0.0071097	A	C	0.629768	3.6e-13	37641
VATASATRatio_PMID35773277	rs3843467	0.0472078	0.00842042	G	T	0.792815	5.1e-09	37641
VATASATRatio_PMID35773277	rs11429307	0.0517909	0.00872913	G	GT	0.80955	1.3e-09	37641
VATASATRatio_PMID35773277	rs547065676	0.0527717	0.00875341	A	AT	0.809403	6.6e-10	37641
VATASATRatio_PMID35773277	rs11743303	0.0475621	0.00839885	A	G	0.791059	3.1e-09	37641
VATASATRatio_PMID35773277	rs3936511	0.0512779	0.00868769	A	G	0.809027	1.6e-09	37641
VATASATRatio_PMID35773277	rs3936510	0.0498753	0.00850235	G	T	0.798358	1.2e-09	37641
VATASATRatio_PMID35773277	rs13173241	0.0473828	0.00841641	G	A	0.792988	4.2e-09	37641
VATASATRatio_PMID35773277	rs28650790	0.0518258	0.00868442	C	T	0.808697	1e-09	37641
VATASATRatio_PMID35773277	rs9687832	0.047244	0.00841695	G	A	0.793016	4.6e-09	37641
VATASATRatio_PMID35773277	rs9687833	0.0472115	0.00841888	G	A	0.79306	4.8e-09	37641
VATASATRatio_PMID35773277	rs9686661	0.0484718	0.00849518	C	T	0.798568	2e-09	37641
VATASATRatio_PMID35773277	rs9687846	0.0482839	0.00849293	G	A	0.798537	2.4e-09	37641
VATASATRatio_PMID35773277	rs6882088	-0.0420311	0.00739873	A	G	0.691694	3.8e-09	37641
VATASATRatio_PMID35773277	rs56176106	-0.0419703	0.00739851	C	T	0.691724	4e-09	37641
VATASATRatio_PMID35773277	rs55959485	-0.0418595	0.00739852	A	G	0.691685	4.3e-09	37641
VATASATRatio_PMID35773277	rs72810955	-0.0418461	0.00739872	C	T	0.691691	4.3e-09	37641
VATASATRatio_PMID35773277	rs6864880	-0.0419009	0.0073978	C	T	0.69176	4.4e-09	37641
VATASATRatio_PMID35773277	rs6869803	-0.0418754	0.00739779	C	T	0.691749	4.5e-09	37641
VATASATRatio_PMID35773277	rs56285306	-0.0426635	0.00739286	T	C	0.691144	2.3e-09	37641
VATASATRatio_PMID35773277	rs3860770	-0.0503521	0.00758608	G	A	0.716304	1.1e-11	37641
VATASATRatio_PMID35773277	rs6897617	-0.0489008	0.00757099	G	A	0.714704	3.7e-11	37641
VATASATRatio_PMID35773277	rs55993676	-0.0503821	0.00758608	G	T	0.716298	1e-11	37641
VATASATRatio_PMID35773277	rs359477	-0.0433484	0.00688464	T	C	0.551107	1.7e-10	37641
VATASATRatio_PMID35773277	rs67909753	-0.050022	0.00758253	G	A	0.715981	1.4e-11	37641
VATASATRatio_PMID35773277	rs6885658	-0.0490199	0.00757072	C	T	0.714697	3.4e-11	37641
VATASATRatio_PMID35773277	rs72810972	-0.0504292	0.00758542	G	T	0.716289	9.9e-12	37641
VATASATRatio_PMID35773277	rs72810974	-0.0504234	0.00758543	G	T	0.716287	1e-11	37641
VATASATRatio_PMID35773277	rs72810976	-0.0504363	0.00758547	G	A	0.716335	9.7e-12	37641
VATASATRatio_PMID35773277	rs56364564	-0.0505573	0.00759269	C	T	0.716593	8.9e-12	37641
VATASATRatio_PMID35773277	rs781460294	-0.0505531	0.00759263	CCCTTCG	C	0.716587	9e-12	37641
VATASATRatio_PMID35773277	rs72810983	-0.0500025	0.0074835	A	G	0.701188	3.5e-12	37641
VATASATRatio_PMID35773277	rs7705502	-0.0500495	0.00748364	G	A	0.701206	3.4e-12	37641
VATASATRatio_PMID35773277	rs745370347	-0.0493587	0.00752648	CAT	C	0.703625	9.4e-12	37641
VATASATRatio_PMID35773277	rs55646464	-0.0499912	0.00750657	G	T	0.702761	4.4e-12	37641
VATASATRatio_PMID35773277	rs72810989	-0.0500401	0.00748326	A	G	0.701214	3.4e-12	37641
VATASATRatio_PMID35773277	rs17694791	-0.0498997	0.00748288	C	T	0.701155	4e-12	37641
VATASATRatio_PMID35773277	rs17694835	-0.0499228	0.00748407	G	T	0.701321	3.9e-12	37641
VATASATRatio_PMID35773277	rs72810995	-0.050074	0.00748285	A	G	0.701194	3.3e-12	37641
VATASATRatio_PMID35773277	rs75049939	-0.0494697	0.00747394	T	G	0.698927	4.6e-12	37641
VATASATRatio_PMID35773277	rs56197583	-0.0499122	0.00748156	G	A	0.701197	3.9e-12	37641
VATASATRatio_PMID35773277	rs17695092	-0.0498878	0.00748104	T	G	0.701211	4e-12	37641
VATASATRatio_PMID35773277	rs7736263	-0.0498875	0.00748104	G	T	0.701212	4e-12	37641
VATASATRatio_PMID35773277	rs112299234	-0.0500765	0.00747319	T	C	0.700474	3.2e-12	37641
VATASATRatio_PMID35773277	rs72812804	-0.0499308	0.00748107	T	G	0.701235	3.9e-12	37641
VATASATRatio_PMID35773277	rs72812805	-0.0498048	0.00748104	T	C	0.701217	4.3e-12	37641
VATASATRatio_PMID35773277	rs55946741	-0.049715	0.0074811	A	G	0.701159	4.7e-12	37641
VATASATRatio_PMID35773277	rs10516107	-0.0497764	0.00748056	G	A	0.701235	4.4e-12	37641
VATASATRatio_PMID35773277	rs75738222	-0.0498018	0.00748064	C	T	0.701217	4.3e-12	37641
VATASATRatio_PMID35773277	rs1484803	-0.0497711	0.00748045	A	G	0.701236	4.4e-12	37641
VATASATRatio_PMID35773277	rs966544	-0.0497659	0.00748048	A	G	0.701231	4.4e-12	37641
VATASATRatio_PMID35773277	rs72812811	-0.0497698	0.0074804	G	A	0.701237	4.4e-12	37641
VATASATRatio_PMID35773277	rs17695555	-0.0497695	0.00748037	C	T	0.701237	4.4e-12	37641
VATASATRatio_PMID35773277	rs17763083	-0.0497297	0.00748038	C	T	0.701218	4.5e-12	37641
VATASATRatio_PMID35773277	rs747472	-0.0497654	0.00748028	T	C	0.701235	4.4e-12	37641
VATASATRatio_PMID35773277	rs72812816	-0.04977	0.00748017	G	A	0.701256	4.3e-12	37641
VATASATRatio_PMID35773277	rs72812817	-0.0499867	0.0074719	A	G	0.700504	3.4e-12	37641
VATASATRatio_PMID35773277	rs72812818	-0.050031	0.00748993	G	C	0.701763	3.7e-12	37641
VATASATRatio_PMID35773277	rs113932433	-0.0497437	0.00748027	G	A	0.701257	4.4e-12	37641
VATASATRatio_PMID35773277	rs56281418	-0.049763	0.00748009	T	C	0.70125	4.4e-12	37641
VATASATRatio_PMID35773277	rs7705507	-0.0495777	0.00747769	C	T	0.700962	5.3e-12	37641
VATASATRatio_PMID35773277	rs6861681	-0.0495641	0.00748008	G	A	0.701296	5e-12	37641
VATASATRatio_PMID35773277	rs72812826	-0.0496086	0.00747966	C	T	0.701231	5e-12	37641
VATASATRatio_PMID35773277	rs56245789	-0.0496538	0.00748038	T	C	0.701261	4.8e-12	37641
VATASATRatio_PMID35773277	rs56196025	-0.049604	0.00747981	C	T	0.701223	5e-12	37641
VATASATRatio_PMID35773277	rs56184817	-0.0496019	0.00747997	T	C	0.701205	5e-12	37641
VATASATRatio_PMID35773277	rs80348250	-0.0494731	0.00748161	C	CT	0.701001	5.7e-12	37641
VATASATRatio_PMID35773277	rs72812832	-0.0497465	0.00747951	G	A	0.701121	4.3e-12	37641
VATASATRatio_PMID35773277	rs17696147	-0.0497745	0.00747911	T	C	0.701109	4.2e-12	37641
VATASATRatio_PMID35773277	rs55850761	-0.0497741	0.00747911	A	C	0.701109	4.2e-12	37641
VATASATRatio_PMID35773277	rs56163845	-0.0496162	0.00747973	A	G	0.701191	4.9e-12	37641
VATASATRatio_PMID35773277	rs72812840	-0.0495927	0.00748011	A	G	0.701201	5e-12	37641
VATASATRatio_PMID35773277	rs72812842	-0.0495927	0.00748011	C	T	0.701201	5e-12	37641
VATASATRatio_PMID35773277	rs55924019	-0.0495974	0.00748069	A	G	0.701198	5e-12	37641
VATASATRatio_PMID35773277	rs72812846	-0.0452184	0.00774226	T	A	0.724904	7.7e-10	37641
VATASATRatio_PMID35773277	rs72812847	-0.0495976	0.00748248	G	A	0.701198	5e-12	37641
VATASATRatio_PMID35773277	rs59755656	-0.0497986	0.00747424	A	G	0.700437	4.1e-12	37641
VATASATRatio_PMID35773277	rs72812850	-0.0496306	0.00748242	T	G	0.701184	4.9e-12	37641
VATASATRatio_PMID35773277	rs77822827	-0.0496353	0.00749774	T	TA	0.701778	5.6e-12	37641
VATASATRatio_PMID35773277	rs72812852	-0.0496017	0.00748321	G	T	0.701198	5e-12	37641
VATASATRatio_PMID35773277	rs17763772	-0.049608	0.00748398	A	G	0.701198	5e-12	37641
VATASATRatio_PMID35773277	rs1564823	-0.0496148	0.00748593	C	A	0.70123	5.2e-12	37641
VATASATRatio_PMID35773277	rs55771761	-0.0476824	0.00788351	C	CTT	0.724753	4e-10	37641
VATASATRatio_PMID35773277	rs1976074	-0.0496715	0.00748659	T	A	0.701177	5e-12	37641
VATASATRatio_PMID35773277	rs61679086	-0.0498453	0.00751678	T	TA	0.702449	5.1e-12	37641
VATASATRatio_PMID35773277	rs17696407	-0.0494672	0.00749145	C	A	0.701267	6.2e-12	37641
VATASATRatio_PMID35773277	rs72812861	-0.0494821	0.00749207	T	C	0.701262	6.1e-12	37641
VATASATRatio_PMID35773277	rs17696495	-0.0494857	0.00749459	G	T	0.701274	6.1e-12	37641
VATASATRatio_PMID35773277	rs5873402	-0.0497498	0.00751907	C	CA	0.701725	5.8e-12	37641
VATASATRatio_PMID35773277	rs6875935	-0.0409511	0.00712521	C	T	0.363361	6.8e-09	37641
VATASATRatio_PMID35773277	rs10054063	-0.0497497	0.00746007	A	T	0.690815	3.3e-12	37641
VATASATRatio_PMID35773277	rs10073154	-0.0382079	0.00686913	C	G	0.528373	5.3e-09	37641
VATASATRatio_PMID35773277	rs62404193	-0.0553546	0.00884412	T	C	0.811429	2.5e-10	37641
VATASATRatio_PMID35773277	rs11961818	-0.0563359	0.0088014	G	A	0.810517	1e-10	37641
VATASATRatio_PMID35773277	rs6908308	-0.057942	0.00879152	T	G	0.81163	3.1e-11	37641
VATASATRatio_PMID35773277	rs4504464	-0.0571981	0.0087944	C	T	0.812226	5.4e-11	37641
VATASATRatio_PMID35773277	rs4276485	-0.0575395	0.00877378	G	A	0.811509	3.5e-11	37641
VATASATRatio_PMID35773277	rs742229	-0.0577224	0.00876781	A	G	0.811408	3e-11	37641
VATASATRatio_PMID35773277	rs9460424	-0.0578384	0.0087775	T	G	0.811654	2.8e-11	37641
VATASATRatio_PMID35773277	rs6902539	-0.055727	0.00833334	C	T	0.782617	2e-11	37641
VATASATRatio_PMID35773277	rs6903044	-0.0561955	0.00834464	G	C	0.783168	1.5e-11	37641
VATASATRatio_PMID35773277	rs1883328	-0.0641013	0.00974553	A	G	0.143588	3e-11	37641
VATASATRatio_PMID35773277	rs2225705	-0.0582571	0.00809436	C	A	0.232744	1.4e-13	37641
VATASATRatio_PMID35773277	rs1202287	0.0581625	0.00812115	A	G	0.770459	2.2e-13	37641
VATASATRatio_PMID35773277	rs1202285	0.0600227	0.00748955	C	T	0.703522	1.3e-16	37641
VATASATRatio_PMID35773277	rs4052755	0.0610665	0.0075119	C	T	0.70479	4.1e-17	37641
VATASATRatio_PMID35773277	rs1202284	0.0591551	0.00811732	C	A	0.770076	7.8e-14	37641
VATASATRatio_PMID35773277	rs201593609	-0.0532831	0.00708038	G	GA	0.427618	4.6e-15	37641
VATASATRatio_PMID35773277	rs1202311	0.0600635	0.00749107	C	T	0.703487	1.3e-16	37641
VATASATRatio_PMID35773277	rs1202310	0.0504085	0.00789659	A	G	0.746179	1.2e-10	37641
VATASATRatio_PMID35773277	rs1202309	0.0602533	0.00749018	G	A	0.703594	1e-16	37641
VATASATRatio_PMID35773277	rs1202307	0.0593353	0.00809965	A	T	0.768639	6e-14	37641
VATASATRatio_PMID35773277	rs1202306	0.0593814	0.00810617	T	A	0.769129	5.8e-14	37641
VATASATRatio_PMID35773277	rs1202305	0.0593616	0.00811106	C	T	0.769711	5.8e-14	37641
VATASATRatio_PMID35773277	rs1202304	0.0592161	0.00766609	C	T	0.726147	2.4e-15	37641
VATASATRatio_PMID35773277	rs1202303	0.0593176	0.00811234	A	G	0.770022	6.5e-14	37641
VATASATRatio_PMID35773277	rs1202302	0.0589968	0.00812495	T	G	0.770957	9.2e-14	37641
VATASATRatio_PMID35773277	rs1202300	0.0599514	0.00765998	G	T	0.725397	1.1e-15	37641
VATASATRatio_PMID35773277	rs1202299	0.0588115	0.0081234	G	T	0.770915	1.1e-13	37641
VATASATRatio_PMID35773277	rs1202298	0.0582694	0.00766934	T	C	0.727225	6.4e-15	37641
VATASATRatio_PMID35773277	rs12205916	0.0605042	0.00811619	C	A	0.77083	2e-14	37641
VATASATRatio_PMID35773277	rs12194017	0.0614831	0.00821323	A	G	0.777804	1.4e-14	37641
VATASATRatio_PMID35773277	rs1202294	0.0442245	0.00709326	A	C	0.638226	1.9e-10	37641
VATASATRatio_PMID35773277	rs9465581	0.0617925	0.00818545	G	A	0.776107	7.9e-15	37641
VATASATRatio_PMID35773277	rs6911517	0.0611638	0.00819453	G	A	0.7766	1.6e-14	37641
VATASATRatio_PMID35773277	rs6933991	0.061158	0.00819446	T	C	0.776604	1.7e-14	37641
VATASATRatio_PMID35773277	rs66651011	0.0642859	0.00872838	T	TTGT	0.792993	3.7e-14	37641
VATASATRatio_PMID35773277	rs1202288	0.060705	0.00765279	T	C	0.725568	4.6e-16	37641
VATASATRatio_PMID35773277	rs13207878	0.0616194	0.00821336	A	G	0.777779	1.2e-14	37641
VATASATRatio_PMID35773277	rs371078634	0.0635798	0.00820849	C	T	0.776436	1.8e-15	37641
VATASATRatio_PMID35773277	rs71535517	0.0622119	0.00770601	C	G	0.727876	1.6e-16	37641
VATASATRatio_PMID35773277	rs71535518	0.0634849	0.00822989	C	T	0.778292	1.9e-15	37641
VATASATRatio_PMID35773277	rs12205014	0.0627594	0.00820392	A	G	0.776706	3.3e-15	37641
VATASATRatio_PMID35773277	rs55766113	0.0509359	0.0075844	G	A	0.677085	3.8e-12	37641
VATASATRatio_PMID35773277	rs9368136	-0.0473142	0.00748662	C	G	0.696647	7.9e-11	37641
VATASATRatio_PMID35773277	rs768021715	0.062844	0.00821391	CT	C	0.776621	3.1e-15	37641
VATASATRatio_PMID35773277	rs2744357	0.0614295	0.0076511	A	G	0.725425	1.9e-16	37641
VATASATRatio_PMID35773277	rs2782196	0.0615743	0.00765425	T	C	0.725561	1.7e-16	37641
VATASATRatio_PMID35773277	rs12205022	0.0627575	0.00821995	G	A	0.778224	3.4e-15	37641
VATASATRatio_PMID35773277	rs10946352	0.0627428	0.00822038	C	T	0.77822	3.5e-15	37641
VATASATRatio_PMID35773277	rs12206820	0.062742	0.00821948	C	T	0.778189	3.5e-15	37641
VATASATRatio_PMID35773277	rs12206899	0.06284	0.00821982	G	T	0.778215	3.2e-15	37641
VATASATRatio_PMID35773277	rs200229327	0.0573086	0.00810373	TA	T	0.717786	3.2e-13	37641
VATASATRatio_PMID35773277	rs34034650	0.0461779	0.00740405	CT	C	0.646831	3.3e-10	37641
VATASATRatio_PMID35773277	rs2184393	0.0455424	0.00709594	A	G	0.637835	5.3e-11	37641
VATASATRatio_PMID35773277	rs1931794	0.0615584	0.00765512	C	T	0.725632	1.8e-16	37641
VATASATRatio_PMID35773277	rs1931795	0.0615973	0.00765519	A	C	0.725629	1.7e-16	37641
VATASATRatio_PMID35773277	rs570061866	0.0643534	0.00813047	C	CT	0.758746	3.4e-16	37641
VATASATRatio_PMID35773277	rs2744355	0.0617001	0.00765378	C	G	0.725528	1.5e-16	37641
VATASATRatio_PMID35773277	rs12212015	0.0716312	0.0103682	C	T	0.871003	1.6e-12	37641
VATASATRatio_PMID35773277	rs70987287	0.0643071	0.00771454	T	TTTTTA	0.728242	1.7e-17	37641
VATASATRatio_PMID35773277	rs2179358	0.0617551	0.00765325	T	G	0.725458	1.4e-16	37641
VATASATRatio_PMID35773277	rs2143045	0.0617573	0.00765326	C	T	0.72546	1.3e-16	37641
VATASATRatio_PMID35773277	rs67724988	0.0619373	0.00813907	C	T	0.772315	4.3e-15	37641
VATASATRatio_PMID35773277	rs1931797	0.0616495	0.00765539	A	G	0.72563	1.6e-16	37641
VATASATRatio_PMID35773277	rs35551775	0.0621041	0.00766176	C	CAT	0.725111	1e-16	37641
VATASATRatio_PMID35773277	rs12665363	0.0825681	0.012441	G	A	0.876256	7.6e-12	37641
VATASATRatio_PMID35773277	rs1931800	0.0616501	0.00765538	G	A	0.72563	1.6e-16	37641
VATASATRatio_PMID35773277	rs1931801	0.0617279	0.00765562	C	G	0.725653	1.5e-16	37641
VATASATRatio_PMID35773277	rs2744353	0.0617458	0.0076534	C	T	0.725449	1.4e-16	37641
VATASATRatio_PMID35773277	rs12202547	0.061887	0.00813909	A	G	0.772308	4.5e-15	37641
VATASATRatio_PMID35773277	rs9465586	0.0617969	0.00765362	G	A	0.725466	1.3e-16	37641
VATASATRatio_PMID35773277	rs9465587	0.0617452	0.0076534	T	C	0.72545	1.4e-16	37641
VATASATRatio_PMID35773277	rs2744351	0.0617447	0.0076534	T	C	0.72545	1.4e-16	37641
VATASATRatio_PMID35773277	rs2782208	0.0617447	0.0076534	T	C	0.72545	1.4e-16	37641
VATASATRatio_PMID35773277	rs2744350	0.061744	0.00765345	C	T	0.725453	1.4e-16	37641
VATASATRatio_PMID35773277	rs759555123	0.0635711	0.00819101	CTA	C	0.773621	1.5e-15	37641
VATASATRatio_PMID35773277	rs2744349	0.0617529	0.0076534	T	A	0.725451	1.4e-16	37641
VATASATRatio_PMID35773277	rs2744348	0.0617519	0.0076534	C	T	0.72545	1.4e-16	37641
VATASATRatio_PMID35773277	rs7742070	0.0616722	0.00765452	A	T	0.725488	1.5e-16	37641
VATASATRatio_PMID35773277	rs2744347	0.0617285	0.00765371	A	G	0.725468	1.4e-16	37641
VATASATRatio_PMID35773277	rs4712441	0.0619004	0.0081394	G	A	0.772318	4.5e-15	37641
VATASATRatio_PMID35773277	rs2782166	0.0617643	0.00765363	A	T	0.72546	1.3e-16	37641
VATASATRatio_PMID35773277	rs4712442	0.0619004	0.0081394	C	A	0.772318	4.5e-15	37641
VATASATRatio_PMID35773277	rs2782167	0.0617653	0.00765363	A	G	0.72546	1.3e-16	37641
VATASATRatio_PMID35773277	rs2782168	0.061611	0.00765441	A	C	0.725528	1.6e-16	37641
VATASATRatio_PMID35773277	rs12189818	0.0618902	0.0081411	T	C	0.772389	4.6e-15	37641
VATASATRatio_PMID35773277	rs2782169	0.0617516	0.0076534	T	G	0.72545	1.4e-16	37641
VATASATRatio_PMID35773277	rs2782170	0.0617526	0.0076534	G	A	0.725451	1.4e-16	37641
VATASATRatio_PMID35773277	rs2782171	0.0617526	0.0076534	C	T	0.725451	1.4e-16	37641
VATASATRatio_PMID35773277	rs2782173	0.0617526	0.0076534	G	T	0.725451	1.4e-16	37641
VATASATRatio_PMID35773277	rs9465595	0.0617526	0.0076534	T	C	0.725451	1.4e-16	37641
VATASATRatio_PMID35773277	rs13191976	0.0617794	0.00813868	T	C	0.772278	5e-15	37641
VATASATRatio_PMID35773277	rs2782174	0.0617414	0.00765341	C	A	0.725449	1.4e-16	37641
VATASATRatio_PMID35773277	rs9465597	0.0617419	0.0076534	T	A	0.725449	1.4e-16	37641
VATASATRatio_PMID35773277	rs112553118	0.0631861	0.00766824	G	GT	0.724968	3.8e-17	37641
VATASATRatio_PMID35773277	rs2206221	0.0616282	0.00765322	T	A	0.725447	1.6e-16	37641
VATASATRatio_PMID35773277	rs2206220	0.0616282	0.00765322	C	T	0.725447	1.6e-16	37641
VATASATRatio_PMID35773277	rs2206219	0.0616282	0.00765322	T	C	0.725447	1.6e-16	37641
VATASATRatio_PMID35773277	rs10946353	0.0617715	0.00813793	T	C	0.772273	5e-15	37641
VATASATRatio_PMID35773277	rs973776	0.0616543	0.00765313	G	A	0.72544	1.5e-16	37641
VATASATRatio_PMID35773277	rs1931775	0.0616586	0.0076523	T	C	0.725393	1.5e-16	37641
VATASATRatio_PMID35773277	rs2744346	0.0616586	0.0076523	C	G	0.725393	1.5e-16	37641
VATASATRatio_PMID35773277	rs2744345	0.0616586	0.0076523	T	C	0.725393	1.5e-16	37641
VATASATRatio_PMID35773277	rs35011474	0.0622558	0.00766196	G	GT	0.724722	8.7e-17	37641
VATASATRatio_PMID35773277	rs2782175	0.0616616	0.00765237	A	G	0.725398	1.5e-16	37641
VATASATRatio_PMID35773277	rs2782176	0.0616511	0.00765381	G	A	0.725477	1.5e-16	37641
VATASATRatio_PMID35773277	rs2782177	0.0616511	0.00765381	A	G	0.725477	1.5e-16	37641
VATASATRatio_PMID35773277	rs2782178	0.06169	0.00765306	T	C	0.725455	1.5e-16	37641
VATASATRatio_PMID35773277	rs2744343	0.06169	0.00765306	C	T	0.725455	1.5e-16	37641
VATASATRatio_PMID35773277	rs9460443	0.0616606	0.00765322	G	A	0.725446	1.5e-16	37641
VATASATRatio_PMID35773277	rs12215674	0.0618147	0.0081756	G	T	0.773734	6.9e-15	37641
VATASATRatio_PMID35773277	rs9460444	0.0615141	0.00768385	G	A	0.727011	2.6e-16	37641
VATASATRatio_PMID35773277	rs12202043	0.0615911	0.00767461	A	G	0.726486	2e-16	37641
VATASATRatio_PMID35773277	rs2782180	0.061668	0.00765305	G	A	0.725448	1.5e-16	37641
VATASATRatio_PMID35773277	rs2782181	0.061668	0.00765305	C	A	0.725448	1.5e-16	37641
VATASATRatio_PMID35773277	rs2744342	0.0616527	0.00765309	T	C	0.725435	1.5e-16	37641
VATASATRatio_PMID35773277	rs2744341	0.0616634	0.00765309	C	T	0.725443	1.5e-16	37641
VATASATRatio_PMID35773277	rs2782182	0.061665	0.00765311	G	C	0.725444	1.5e-16	37641
VATASATRatio_PMID35773277	rs2782183	0.0616171	0.00765817	G	A	0.725674	1.6e-16	37641
VATASATRatio_PMID35773277	rs2782184	0.0616036	0.00765864	G	A	0.725707	1.7e-16	37641
VATASATRatio_PMID35773277	rs9460445	0.0616867	0.00765322	C	T	0.725437	1.5e-16	37641
VATASATRatio_PMID35773277	rs9465601	0.0622728	0.00766073	G	A	0.725229	8.2e-17	37641
VATASATRatio_PMID35773277	rs12190760	0.061809	0.0081361	G	A	0.772195	4.8e-15	37641
VATASATRatio_PMID35773277	rs4052748	0.0614861	0.00765158	T	C	0.725285	1.8e-16	37641
VATASATRatio_PMID35773277	rs2103630	0.0619533	0.00765892	G	A	0.724996	1.1e-16	37641
VATASATRatio_PMID35773277	rs2103629	0.0614681	0.00765201	T	C	0.72527	1.8e-16	37641
VATASATRatio_PMID35773277	rs2103628	0.0615143	0.00765211	C	T	0.725277	1.7e-16	37641
VATASATRatio_PMID35773277	rs2782185	0.0615653	0.007651	A	G	0.725191	1.7e-16	37641
VATASATRatio_PMID35773277	rs7766118	0.061677	0.00765117	T	C	0.725245	1.5e-16	37641
VATASATRatio_PMID35773277	rs10946356	0.0616063	0.00813119	T	C	0.77201	5.8e-15	37641
VATASATRatio_PMID35773277	rs10946357	0.0620993	0.00814605	T	C	0.772162	3.6e-15	37641
VATASATRatio_PMID35773277	rs12194600	0.0619799	0.00814552	G	C	0.772119	4e-15	37641
VATASATRatio_PMID35773277	rs970356	0.0614455	0.00766335	T	A	0.726901	1.8e-16	37641
VATASATRatio_PMID35773277	rs12200012	0.0618386	0.00813421	C	G	0.772312	4.7e-15	37641
VATASATRatio_PMID35773277	rs12193940	0.0618081	0.00812653	C	T	0.77166	4.4e-15	37641
VATASATRatio_PMID35773277	rs780509298	0.0623487	0.00814429	TCTC	T	0.772001	2.7e-15	37641
VATASATRatio_PMID35773277	rs12195872	0.062058	0.00812546	G	C	0.771602	3.6e-15	37641
VATASATRatio_PMID35773277	rs12197383	0.0617376	0.00812382	C	T	0.771513	4.5e-15	37641
VATASATRatio_PMID35773277	rs12204575	0.0619974	0.00812606	T	C	0.771649	3.7e-15	37641
VATASATRatio_PMID35773277	rs1931782	0.0618895	0.00766062	G	A	0.727556	9e-17	37641
VATASATRatio_PMID35773277	rs1931784	0.0618903	0.00765986	C	T	0.727341	9.2e-17	37641
VATASATRatio_PMID35773277	rs2782193	0.0618964	0.00765395	A	C	0.726189	9.9e-17	37641
VATASATRatio_PMID35773277	rs2782194	0.0618952	0.00765396	G	C	0.726189	9.9e-17	37641
VATASATRatio_PMID35773277	rs1931787	0.0622728	0.00764625	G	A	0.724915	6.7e-17	37641
VATASATRatio_PMID35773277	rs12529614	0.0618974	0.00765934	A	G	0.727466	9e-17	37641
VATASATRatio_PMID35773277	rs778979545	0.0621525	0.00777822	CTTT	C	0.724204	2.1e-16	37641
VATASATRatio_PMID35773277	rs12526695	0.0623077	0.00766331	G	C	0.727772	5.9e-17	37641
VATASATRatio_PMID35773277	rs13217312	0.0624803	0.00812952	C	A	0.771909	2.3e-15	37641
VATASATRatio_PMID35773277	rs7738895	0.0630137	0.0076638	C	T	0.728055	2.8e-17	37641
VATASATRatio_PMID35773277	rs13195184	0.0630288	0.00812389	A	G	0.771906	1.3e-15	37641
VATASATRatio_PMID35773277	rs12193640	0.0633315	0.00811336	A	G	0.771188	8.8e-16	37641
VATASATRatio_PMID35773277	rs7754644	-0.0631283	0.00765033	G	A	0.276012	2.8e-17	37641
VATASATRatio_PMID35773277	rs509674	-0.0626764	0.0081119	C	T	0.229015	2.1e-15	37641
VATASATRatio_PMID35773277	rs1931788	-0.0616592	0.0076376	G	A	0.274541	1.3e-16	37641
VATASATRatio_PMID35773277	rs12202520	0.0638731	0.00818812	C	T	0.771733	1.2e-15	37641
VATASATRatio_PMID35773277	rs544241	0.064912	0.00786723	C	T	0.728674	4.1e-17	37641
VATASATRatio_PMID35773277	rs2853951	-0.0441773	0.00696937	C	T	0.406538	3.2e-10	37641
VATASATRatio_PMID35773277	rs2524097	-0.0408177	0.00714752	T	C	0.352424	9.3e-09	37641
VATASATRatio_PMID35773277	rs1049281	-0.0409484	0.00711486	T	C	0.355653	5.3e-09	37641
VATASATRatio_PMID35773277	rs1130592	-0.041632	0.00718026	T	G	0.355726	5.9e-09	37641
VATASATRatio_PMID35773277	rs1094	-0.0407994	0.00711611	C	T	0.355801	5.9e-09	37641
VATASATRatio_PMID35773277	rs2394960	-0.0406611	0.00711475	C	T	0.355549	6.6e-09	37641
VATASATRatio_PMID35773277	rs2394961	-0.042331	0.00716165	C	T	0.364785	2.2e-09	37641
VATASATRatio_PMID35773277	rs56010430	-0.0406768	0.00714745	C	T	0.349202	9.8e-09	37641
VATASATRatio_PMID35773277	rs68037221	-0.0423642	0.0072357	T	C	0.331712	4.6e-09	37641
VATASATRatio_PMID35773277	rs75141084	-0.0407276	0.00711639	C	CA	0.355631	6.4e-09	37641
VATASATRatio_PMID35773277	rs1050105	-0.0421255	0.00714946	G	A	0.361983	2.6e-09	37641
VATASATRatio_PMID35773277	rs1050106	-0.0423845	0.00719296	G	A	0.357983	3.4e-09	37641
VATASATRatio_PMID35773277	rs41540512	-0.0429824	0.00717232	G	C	0.363422	1.4e-09	37641
VATASATRatio_PMID35773277	rs1050147	-0.0430743	0.007212	A	G	0.364479	1.7e-09	37641
VATASATRatio_PMID35773277	rs9264625	-0.0408926	0.00721258	G	C	0.363724	8.5e-09	37641
VATASATRatio_PMID35773277	rs707908	-0.0404822	0.00711563	G	C	0.356045	7.5e-09	37641
VATASATRatio_PMID35773277	rs9264638	-0.0415335	0.00712811	G	A	0.359515	3.2e-09	37641
VATASATRatio_PMID35773277	rs9264645	-0.0408318	0.00711749	G	A	0.356245	5.7e-09	37641
VATASATRatio_PMID35773277	rs9264646	-0.040746	0.00711663	T	C	0.355465	6.2e-09	37641
VATASATRatio_PMID35773277	rs2308604	-0.0422164	0.00725464	T	C	0.331489	5.5e-09	37641
VATASATRatio_PMID35773277	rs9264664	-0.0406791	0.00711434	C	T	0.355693	6.5e-09	37641
VATASATRatio_PMID35773277	rs1050451	-0.0408392	0.00714839	C	G	0.349489	8.6e-09	37641
VATASATRatio_PMID35773277	rs2308527	-0.0394512	0.00691541	G	T	0.411272	6.8e-09	37641
VATASATRatio_PMID35773277	rs2308525	-0.0409922	0.00711745	C	T	0.35591	5.1e-09	37641
VATASATRatio_PMID35773277	rs7767581	-0.0407046	0.00714965	C	G	0.350274	9.2e-09	37641
VATASATRatio_PMID35773277	rs9264674	-0.0408938	0.00714948	G	C	0.34939	8.5e-09	37641
VATASATRatio_PMID35773277	rs2844622	-0.0424959	0.00719741	A	G	0.33894	2.5e-09	37641
VATASATRatio_PMID35773277	rs2844612	-0.0427481	0.00723817	A	G	0.331793	3.4e-09	37641
VATASATRatio_PMID35773277	rs2844611	-0.0427469	0.00723774	T	A	0.331803	3.4e-09	37641
VATASATRatio_PMID35773277	rs2524074	-0.0426776	0.00723588	G	A	0.331849	3.6e-09	37641
VATASATRatio_PMID35773277	rs35777809	-0.0427735	0.0072361	G	GC	0.331822	3.3e-09	37641
VATASATRatio_PMID35773277	rs2853944	-0.0433242	0.00723508	T	C	0.33209	2.1e-09	37641
VATASATRatio_PMID35773277	rs9266043	-0.041757	0.00720681	A	G	0.335777	5.6e-09	37641
VATASATRatio_PMID35773277	rs9266057	-0.0418917	0.00720364	G	T	0.336311	4.7e-09	37641
VATASATRatio_PMID35773277	rs9266059	-0.0405396	0.0068846	C	T	0.481845	7.4e-09	37641
VATASATRatio_PMID35773277	rs9266076	-0.0427858	0.00728448	A	G	0.331693	3.3e-09	37641
VATASATRatio_PMID35773277	rs9266217	-0.0426522	0.00724239	A	G	0.389781	4.6e-09	37641
VATASATRatio_PMID35773277	rs9266218	-0.0430464	0.00723336	A	G	0.385362	3.5e-09	37641
VATASATRatio_PMID35773277	rs17193640	0.0758103	0.0132962	T	A	0.881251	9.4e-09	37641
VATASATRatio_PMID35773277	rs9268671	-0.0432087	0.00715279	A	G	0.342768	1.8e-09	37641
VATASATRatio_PMID35773277	rs6937696	-0.0407433	0.00716705	C	T	0.342007	8.1e-09	37641
VATASATRatio_PMID35773277	rs6937545	-0.0407514	0.00716709	A	C	0.342012	8e-09	37641
VATASATRatio_PMID35773277	rs9268766	-0.0407374	0.00716715	C	A	0.342002	8.1e-09	37641
VATASATRatio_PMID35773277	rs9268803	-0.0407627	0.00718287	A	G	0.341933	8.8e-09	37641
VATASATRatio_PMID35773277	rs9268812	-0.0408585	0.00720582	A	G	0.343872	8.5e-09	37641
VATASATRatio_PMID35773277	rs7744304	-0.0408448	0.00718399	G	T	0.34115	8.6e-09	37641
VATASATRatio_PMID35773277	rs5875374	-0.0411757	0.00722145	A	AAC	0.335268	7.6e-09	37641
VATASATRatio_PMID35773277	rs1548306	-0.0422782	0.00722227	A	T	0.339251	3.3e-09	37641
VATASATRatio_PMID35773277	rs9269219	-0.0417756	0.00698366	T	C	0.429326	1.5e-09	37641
VATASATRatio_PMID35773277	rs74973088	-0.0451646	0.00709859	T	C	0.544595	1.9e-10	37641
VATASATRatio_PMID35773277	rs113301125	-0.0445006	0.00729438	G	C	0.477839	1.3e-09	37641
VATASATRatio_PMID35773277	rs76931568	-0.0455939	0.00751256	G	A	0.618738	1.5e-09	37641
VATASATRatio_PMID35773277	rs80072299	-0.0445678	0.00723665	A	G	0.590615	7.3e-10	37641
VATASATRatio_PMID35773277	rs72849274	-0.046037	0.00747646	C	T	0.596441	3.6e-10	37641
VATASATRatio_PMID35773277	rs112357425	-0.0496854	0.00859127	C	T	0.684207	5.9e-09	37641
VATASATRatio_PMID35773277	rs113277625	-0.0436522	0.00714187	A	C	0.58347	9.4e-10	37641
VATASATRatio_PMID35773277	rs149038762	-0.0451197	0.0072212	G	A	0.587619	3.3e-10	37641
VATASATRatio_PMID35773277	rs111480903	-0.0452183	0.00747781	G	A	0.611774	1.6e-09	37641
VATASATRatio_PMID35773277	rs113296631	-0.0443885	0.00744234	C	T	0.61753	2.5e-09	37641
VATASATRatio_PMID35773277	rs552547617	-0.0449073	0.00763953	G	A	0.643972	7.5e-09	37641
VATASATRatio_PMID35773277	rs76072243	-0.0475466	0.00713544	T	C	0.561705	1.5e-11	37641
VATASATRatio_PMID35773277	rs79186433	-0.0422478	0.00734894	C	T	0.624423	8.1e-09	37641
VATASATRatio_PMID35773277	rs113860707	-0.0474979	0.00713311	A	T	0.561515	1.5e-11	37641
VATASATRatio_PMID35773277	rs76135920	-0.0473342	0.0079185	C	T	0.646359	1.6e-09	37641
VATASATRatio_PMID35773277	rs74323872	-0.0473342	0.0079185	G	T	0.646359	1.6e-09	37641
VATASATRatio_PMID35773277	rs112439682	-0.047352	0.00791967	C	T	0.646484	1.6e-09	37641
VATASATRatio_PMID35773277	rs77131796	-0.04621	0.0073048	T	G	0.595518	2e-10	37641
VATASATRatio_PMID35773277	rs115405728	-0.0428577	0.00722176	T	C	0.593972	2.9e-09	37641
VATASATRatio_PMID35773277	rs200374399	-0.0422128	0.00697904	T	A	0.534478	1.2e-09	37641
VATASATRatio_PMID35773277	rs112528767	-0.0451778	0.00764321	T	C	0.624512	4.5e-09	37641
VATASATRatio_PMID35773277	rs199910997	-0.0465833	0.00765893	A	G	0.442042	1.6e-09	37641
VATASATRatio_PMID35773277	rs375009120	-0.0486738	0.00756097	C	CCTTTT	0.460944	1.5e-10	37641
VATASATRatio_PMID35773277	rs147842166	-0.06137	0.0107345	C	G	0.810743	7.1e-09	37641
VATASATRatio_PMID35773277	rs116448083	-0.0450335	0.00747324	A	G	0.634808	1.2e-09	37641
VATASATRatio_PMID35773277	rs112477119	-0.0468949	0.00827557	C	T	0.702186	8e-09	37641
VATASATRatio_PMID35773277	rs116719962	-0.0484791	0.00790901	T	C	0.494284	3.1e-10	37641
VATASATRatio_PMID35773277	rs114202038	-0.0490732	0.00817664	T	C	0.697513	2.3e-09	37641
VATASATRatio_PMID35773277	rs116427677	-0.0479869	0.00807826	A	T	0.6867	3.5e-09	37641
VATASATRatio_PMID35773277	rs199516615	-0.0465854	0.0080584	G	A	0.685853	9.8e-09	37641
VATASATRatio_PMID35773277	rs200330306	-0.0424631	0.00733692	G	A	0.644712	7.3e-09	37641
VATASATRatio_PMID35773277	rs75901433	-0.0436608	0.00700246	A	G	0.45385	2.4e-10	37641
VATASATRatio_PMID35773277	rs68174286	-0.0401777	0.00689552	C	T	0.548341	7.7e-09	37641
VATASATRatio_PMID35773277	rs67497288	-0.0399899	0.00689229	G	A	0.548043	9e-09	37641
VATASATRatio_PMID35773277	rs67672162	-0.0402194	0.00689105	C	T	0.547815	7.4e-09	37641
VATASATRatio_PMID35773277	rs67870913	-0.0402362	0.00689136	C	T	0.547766	7.4e-09	37641
VATASATRatio_PMID35773277	rs79401736	-0.0404238	0.0068541	G	A	0.537711	5.5e-09	37641
VATASATRatio_PMID35773277	rs79878723	-0.0386916	0.00672898	T	C	0.514282	8.5e-09	37641
VATASATRatio_PMID35773277	rs112673371	-0.0428676	0.00687768	A	T	0.453114	1.5e-10	37641
VATASATRatio_PMID35773277	rs548623104	-0.0428676	0.00687768	G	A	0.453114	1.5e-10	37641
VATASATRatio_PMID35773277	rs112692477	-0.0426407	0.00719594	G	A	0.428643	1.4e-09	37641
VATASATRatio_PMID35773277	rs76133616	-0.039564	0.00676598	G	A	0.519659	5.1e-09	37641
VATASATRatio_PMID35773277	rs114680412	-0.04526	0.0076908	G	A	0.676602	7.2e-09	37641
VATASATRatio_PMID35773277	rs115706291	-0.0453127	0.00770207	G	A	0.677039	7.2e-09	37641
VATASATRatio_PMID35773277	rs116384190	-0.0455917	0.00768214	A	G	0.674753	5.5e-09	37641
VATASATRatio_PMID35773277	rs116254278	-0.0461125	0.00776879	G	A	0.679316	6.9e-09	37641
VATASATRatio_PMID35773277	rs373804788	-0.0457228	0.00769166	C	T	0.675544	5.9e-09	37641
VATASATRatio_PMID35773277	rs370787440	-0.0459322	0.00768797	T	G	0.675358	5e-09	37641
VATASATRatio_PMID35773277	rs375350961	-0.0464931	0.00782271	T	G	0.682069	5.9e-09	37641
VATASATRatio_PMID35773277	rs111410640	-0.0459235	0.00769504	G	A	0.675527	5.2e-09	37641
VATASATRatio_PMID35773277	rs112296425	-0.0463478	0.00791847	A	G	0.688837	8.2e-09	37641
VATASATRatio_PMID35773277	rs532817093	-0.0488116	0.00764713	A	G	0.606797	4.1e-10	37641
VATASATRatio_PMID35773277	rs113453333	-0.0469794	0.00777206	G	A	0.679012	3.3e-09	37641
VATASATRatio_PMID35773277	rs9270104	-0.0538203	0.00817809	A	C	0.347328	2.8e-11	37641
VATASATRatio_PMID35773277	rs111841857	-0.0417018	0.00723494	G	A	0.392751	8e-09	37641
VATASATRatio_PMID35773277	rs28383201	-0.0437796	0.00740088	C	G	0.649093	8.8e-09	37641
VATASATRatio_PMID35773277	rs3129755	-0.0429537	0.00692733	A	G	0.441861	3.4e-10	37641
VATASATRatio_PMID35773277	rs28383221	-0.0398034	0.00687624	A	G	0.425455	6e-09	37641
VATASATRatio_PMID35773277	rs28383223	-0.0406904	0.00689101	C	T	0.4272	2.9e-09	37641
VATASATRatio_PMID35773277	rs28752514	-0.0404857	0.00689425	T	C	0.427773	3.6e-09	37641
VATASATRatio_PMID35773277	rs28752515	-0.040535	0.00689493	G	A	0.427654	3.4e-09	37641
VATASATRatio_PMID35773277	rs28752516	-0.043434	0.00689414	A	G	0.434662	2.2e-10	37641
VATASATRatio_PMID35773277	rs28383224	-0.0398674	0.00687765	A	G	0.425638	5.7e-09	37641
VATASATRatio_PMID35773277	rs113083535	-0.040494	0.00689384	G	GATGT	0.427326	3.6e-09	37641
VATASATRatio_PMID35773277	rs28383230	-0.040482	0.00689009	T	C	0.426965	3.5e-09	37641
VATASATRatio_PMID35773277	rs28383231	-0.040482	0.00689009	C	T	0.426965	3.5e-09	37641
VATASATRatio_PMID35773277	rs28383233	-0.0402397	0.00687903	G	A	0.425965	4.1e-09	37641
VATASATRatio_PMID35773277	rs28383236	-0.0405065	0.00689603	T	G	0.427558	3.4e-09	37641
VATASATRatio_PMID35773277	rs386699474	-0.0405394	0.00689629	C	CAA	0.427619	3.5e-09	37641
VATASATRatio_PMID35773277	rs28383241	-0.040422	0.00689299	C	A	0.427318	3.7e-09	37641
VATASATRatio_PMID35773277	rs28383242	-0.040422	0.00689299	A	G	0.427318	3.7e-09	37641
VATASATRatio_PMID35773277	rs685244	-0.0404458	0.00689187	A	G	0.427143	3.7e-09	37641
VATASATRatio_PMID35773277	rs28752527	-0.0404511	0.00690758	C	T	0.428632	4e-09	37641
VATASATRatio_PMID35773277	rs9271573	-0.0392092	0.0069003	A	C	0.411493	8.2e-09	37641
VATASATRatio_PMID35773277	rs144158892	-0.0415476	0.0070474	A	ATCT	0.502612	2.3e-09	37641
VATASATRatio_PMID35773277	rs9271642	-0.0390236	0.00691014	A	G	0.412526	9.6e-09	37641
VATASATRatio_PMID35773277	rs199705602	-0.0412993	0.00695109	A	G	0.52631	5.4e-09	37641
VATASATRatio_PMID35773277	rs34713112	-0.0439864	0.00761187	T	TA	0.351982	9.1e-09	37641
VATASATRatio_PMID35773277	rs9274693	-0.0408117	0.00696696	C	T	0.551687	8.9e-09	37641
VATASATRatio_PMID35773277	rs9274702	-0.0404567	0.00689052	C	A	0.541863	9.5e-09	37641
VATASATRatio_PMID35773277	rs2647006	-0.0421803	0.00694949	A	C	0.414925	2.8e-09	37641
VATASATRatio_PMID35773277	rs2858317	-0.0415385	0.00701828	C	A	0.422588	6.3e-09	37641
VATASATRatio_PMID35773277	rs34825357	-0.0407958	0.00692436	T	TC	0.411813	7.7e-09	37641
VATASATRatio_PMID35773277	rs115675705	-0.119	0.0185142	A	G	0.962273	4.4e-11	37641
VATASATRatio_PMID35773277	rs148889882	-0.118959	0.0177789	C	A	0.961414	1.5e-11	37641
VATASATRatio_PMID35773277	rs115588779	-0.118912	0.0177837	A	G	0.961428	1.5e-11	37641
VATASATRatio_PMID35773277	rs56005336	-0.112422	0.0171817	C	G	0.958809	3.3e-11	37641
VATASATRatio_PMID35773277	rs114295350	-0.113314	0.017273	C	T	0.959241	3e-11	37641
VATASATRatio_PMID35773277	rs145071148	-0.113636	0.0172933	G	A	0.959304	2.9e-11	37641
VATASATRatio_PMID35773277	rs114078082	-0.111002	0.0170418	G	A	0.957995	4.9e-11	37641
VATASATRatio_PMID35773277	rs142779375	-0.111659	0.0163984	T	G	0.95442	5.2e-12	37641
VATASATRatio_PMID35773277	rs114472600	-0.111791	0.0163995	T	C	0.954424	5e-12	37641
VATASATRatio_PMID35773277	rs150892220	-0.111796	0.0163865	C	T	0.954338	4.9e-12	37641
VATASATRatio_PMID35773277	rs373112324	-0.11183	0.0164005	T	C	0.954421	4.9e-12	37641
VATASATRatio_PMID35773277	rs200299716	-0.11231	0.0164824	T	TA	0.954473	5.6e-12	37641
VATASATRatio_PMID35773277	rs114183675	-0.111906	0.0164024	C	T	0.954416	4.8e-12	37641
VATASATRatio_PMID35773277	rs143092818	-0.111998	0.0164043	C	T	0.954411	4.6e-12	37641
VATASATRatio_PMID35773277	rs76376137	-0.11096	0.0157794	T	G	0.950606	1.4e-12	37641
VATASATRatio_PMID35773277	rs185139895	-0.12055	0.0169984	G	A	0.957552	1.1e-12	37641
VATASATRatio_PMID35773277	rs181357213	-0.112123	0.0164207	C	T	0.954396	5.1e-12	37641
VATASATRatio_PMID35773277	rs149268820	-0.112704	0.0164381	G	A	0.954541	3.9e-12	37641
VATASATRatio_PMID35773277	rs144100226	-0.112735	0.0164375	C	T	0.954537	3.9e-12	37641
VATASATRatio_PMID35773277	rs563154909	-0.111284	0.0165595	A	AT	0.954786	1.1e-11	37641
VATASATRatio_PMID35773277	rs371721577	-0.105513	0.016521	C	CTCCT	0.953292	9.4e-11	37641
VATASATRatio_PMID35773277	rs148221695	-0.109856	0.0164568	T	C	0.954392	1.6e-11	37641
VATASATRatio_PMID35773277	rs141130394	-0.109852	0.0164514	G	T	0.954379	1.6e-11	37641
VATASATRatio_PMID35773277	rs116344531	-0.107799	0.0162903	T	C	0.953842	2.2e-11	37641
VATASATRatio_PMID35773277	rs139940087	-0.107797	0.0162905	C	G	0.953845	2.2e-11	37641
VATASATRatio_PMID35773277	rs142767852	-0.107799	0.0162899	A	G	0.953845	2.2e-11	37641
VATASATRatio_PMID35773277	rs141704702	-0.108094	0.0163085	G	A	0.953901	2.1e-11	37641
VATASATRatio_PMID35773277	rs115166491	-0.107761	0.0162939	T	A	0.953858	2.3e-11	37641
VATASATRatio_PMID35773277	rs115780893	-0.107762	0.0162939	T	C	0.953858	2.3e-11	37641
VATASATRatio_PMID35773277	rs144229896	-0.107997	0.016287	C	T	0.953821	2e-11	37641
VATASATRatio_PMID35773277	rs114088263	-0.107656	0.0163219	T	C	0.953984	2.4e-11	37641
VATASATRatio_PMID35773277	rs201536174	-0.106525	0.0162625	T	TAAG	0.953572	3.7e-11	37641
VATASATRatio_PMID35773277	rs569521865	-0.10801	0.0163004	G	A	0.953884	2.1e-11	37641
VATASATRatio_PMID35773277	rs141891664	-0.107806	0.0162821	G	A	0.953837	2.1e-11	37641
VATASATRatio_PMID35773277	rs116526250	-0.107797	0.0162818	G	A	0.953839	2.1e-11	37641
VATASATRatio_PMID35773277	rs75104038	-0.0929222	0.0143262	G	A	0.939449	5.3e-11	37641
VATASATRatio_PMID35773277	rs77577224	-0.107793	0.016281	G	A	0.95384	2.1e-11	37641
VATASATRatio_PMID35773277	rs10214450	-0.106957	0.0162187	C	T	0.953413	2.7e-11	37641
VATASATRatio_PMID35773277	rs116836493	-0.107773	0.0162792	T	C	0.953839	2.1e-11	37641
VATASATRatio_PMID35773277	rs114760566	-0.116992	0.0167755	C	A	0.956398	2.9e-12	37641
VATASATRatio_PMID35773277	rs78114378	-0.107686	0.0162723	G	A	0.953844	2.2e-11	37641
VATASATRatio_PMID35773277	rs56410019	-0.107455	0.0162743	C	T	0.953868	2.4e-11	37641
VATASATRatio_PMID35773277	rs75034466	-0.107533	0.0162768	C	T	0.953874	2.4e-11	37641
VATASATRatio_PMID35773277	rs79984746	-0.10768	0.0162801	C	A	0.953881	2.3e-11	37641
VATASATRatio_PMID35773277	rs55692303	-0.107792	0.0162835	C	A	0.953892	2.2e-11	37641
VATASATRatio_PMID35773277	rs115177000	-0.116864	0.0167882	G	A	0.956517	3.1e-12	37641
VATASATRatio_PMID35773277	rs114344942	-0.107565	0.0162753	C	T	0.953882	2.3e-11	37641
VATASATRatio_PMID35773277	rs73744859	-0.105233	0.016145	T	C	0.953115	4.4e-11	37641
VATASATRatio_PMID35773277	rs41269026	-0.108405	0.0162532	C	A	0.953713	1.6e-11	37641
VATASATRatio_PMID35773277	rs114476612	-0.108591	0.0162669	C	T	0.953824	1.5e-11	37641
VATASATRatio_PMID35773277	rs41269028	-0.108854	0.0162665	C	T	0.953817	1.4e-11	37641
VATASATRatio_PMID35773277	rs551980123	-0.113571	0.0171811	T	TG	0.956419	2.5e-11	37641
VATASATRatio_PMID35773277	rs77988055	-0.107575	0.0161937	T	C	0.953341	2e-11	37641
VATASATRatio_PMID35773277	rs116141873	-0.107105	0.0162224	G	T	0.953455	2.7e-11	37641
VATASATRatio_PMID35773277	rs116638091	-0.107092	0.0162238	C	T	0.953458	2.7e-11	37641
VATASATRatio_PMID35773277	rs115450053	-0.106905	0.0162311	A	T	0.953463	3e-11	37641
VATASATRatio_PMID35773277	rs151214526	-0.106375	0.0162296	G	A	0.953449	3.6e-11	37641
VATASATRatio_PMID35773277	rs142125224	-0.106394	0.016217	G	T	0.953299	3.7e-11	37641
VATASATRatio_PMID35773277	rs145993284	-0.106098	0.016224	A	C	0.953349	4.3e-11	37641
VATASATRatio_PMID35773277	rs199679345	-0.105445	0.0161559	C	CA	0.952787	4.9e-11	37641
VATASATRatio_PMID35773277	rs116466979	-0.105923	0.0162276	T	C	0.953364	4.6e-11	37641
VATASATRatio_PMID35773277	rs114260726	-0.106811	0.0162354	C	G	0.953437	3.3e-11	37641
VATASATRatio_PMID35773277	rs115299044	-0.105724	0.0162282	C	G	0.95337	5e-11	37641
VATASATRatio_PMID35773277	rs190927521	-0.148072	0.0251974	C	A	0.974877	5.4e-09	37641
VATASATRatio_PMID35773277	rs534912145	-0.107473	0.016281	C	G	0.953615	2.8e-11	37641
VATASATRatio_PMID35773277	rs115614261	-0.106743	0.0162514	G	A	0.953578	3.3e-11	37641
VATASATRatio_PMID35773277	rs116158112	-0.106933	0.016248	G	A	0.953567	2.9e-11	37641
VATASATRatio_PMID35773277	rs115245297	-0.100818	0.0164874	T	C	0.954706	6e-10	37641
VATASATRatio_PMID35773277	rs77136196	-0.105682	0.0168622	C	T	0.956533	3.7e-10	37641
VATASATRatio_PMID35773277	rs147627829	-0.105555	0.0170828	G	A	0.957752	5.8e-10	37641
VATASATRatio_PMID35773277	rs115447786	-0.100572	0.016747	C	T	0.956525	1.5e-09	37641
VATASATRatio_PMID35773277	rs1936789	-0.039852	0.00688361	G	A	0.464993	1.1e-09	37641
VATASATRatio_PMID35773277	rs2800736	-0.0396153	0.00688416	G	A	0.465147	1.4e-09	37641
VATASATRatio_PMID35773277	rs6916318	-0.0371539	0.00685227	A	T	0.467649	8e-09	37641
VATASATRatio_PMID35773277	rs141783576	-0.102668	0.0136222	G	C	0.930344	7.1e-15	37641
VATASATRatio_PMID35773277	rs577721086	-0.143292	0.016186	T	C	0.95238	1.1e-19	37641
VATASATRatio_PMID35773277	rs72959041	-0.143265	0.0162477	G	A	0.952632	1.6e-19	37641
VATASATRatio_PMID35773277	rs72961007	-0.104901	0.0140468	C	A	0.937171	2.6e-14	37641
VATASATRatio_PMID35773277	rs72961013	-0.104728	0.0140113	G	A	0.937213	2.5e-14	37641
VATASATRatio_PMID35773277	rs590015	-0.0432801	0.00682893	G	A	0.500883	3.7e-10	37641
VATASATRatio_PMID35773277	rs2430189	0.0432719	0.00683234	T	C	0.49896	3.9e-10	37641
VATASATRatio_PMID35773277	rs655912	0.049267	0.00704176	C	T	0.469606	4.1e-12	37641
VATASATRatio_PMID35773277	rs618652	0.0407146	0.00683557	T	G	0.535115	4.3e-09	37641
VATASATRatio_PMID35773277	rs3861397	-0.0508053	0.00727013	A	G	0.667775	3.3e-12	37641
VATASATRatio_PMID35773277	rs651837	0.0562955	0.00695199	A	G	0.408585	4.4e-16	37641
VATASATRatio_PMID35773277	rs605066	0.0566554	0.00695193	C	T	0.408508	2.8e-16	37641
VATASATRatio_PMID35773277	rs5880430	0.0602155	0.00709993	T	TTGAA	0.370528	2e-17	37641
VATASATRatio_PMID35773277	rs607342	0.0567644	0.00695219	A	C	0.408567	2.5e-16	37641
VATASATRatio_PMID35773277	rs679582	0.0606656	0.00707424	G	A	0.372733	8.7e-18	37641
VATASATRatio_PMID35773277	rs634869	0.056836	0.0069521	T	C	0.408572	2.3e-16	37641
VATASATRatio_PMID35773277	rs635769	0.0601247	0.00707555	T	C	0.371748	1.7e-17	37641
VATASATRatio_PMID35773277	rs632057	0.0608809	0.00707158	T	G	0.372629	7.3e-18	37641
VATASATRatio_PMID35773277	rs757501676	0.0578697	0.00695711	AG	A	0.408597	6.5e-17	37641
VATASATRatio_PMID35773277	rs654689	0.0574439	0.00695193	G	A	0.409328	1.1e-16	37641
VATASATRatio_PMID35773277	rs11155072	0.0608233	0.00707223	G	A	0.372517	7.1e-18	37641
VATASATRatio_PMID35773277	rs2982521	0.060991	0.00707401	A	T	0.372024	5.6e-18	37641
VATASATRatio_PMID35773277	rs2908522	0.0582356	0.00697616	C	G	0.413891	4.5e-17	37641
VATASATRatio_PMID35773277	rs199607859	0.0579539	0.00698726	G	T	0.40524	9.8e-17	37641
VATASATRatio_PMID35773277	rs71562509	0.0575202	0.00697575	G	T	0.406433	1.3e-16	37641
VATASATRatio_PMID35773277	rs17585887	0.0576061	0.00695287	T	C	0.408889	8.5e-17	37641
VATASATRatio_PMID35773277	rs17585915	0.0575753	0.00695284	T	G	0.408928	8.7e-17	37641
VATASATRatio_PMID35773277	rs668459	0.0569155	0.00694109	C	T	0.409598	1.6e-16	37641
VATASATRatio_PMID35773277	rs672457	0.0575965	0.00695413	G	A	0.408732	8.3e-17	37641
VATASATRatio_PMID35773277	rs11155073	0.0576798	0.00695418	T	C	0.408841	7.4e-17	37641
VATASATRatio_PMID35773277	rs142507094	0.0506402	0.00740381	C	T	0.547316	5.6e-12	37641
VATASATRatio_PMID35773277	rs144422303	0.0506402	0.00740381	A	G	0.547316	5.6e-12	37641
VATASATRatio_PMID35773277	rs59323023	0.0506402	0.00740381	G	A	0.547316	5.6e-12	37641
VATASATRatio_PMID35773277	rs573454216	0.0578739	0.00708372	G	A	0.395166	1.8e-16	37641
VATASATRatio_PMID35773277	rs540973884	0.0588797	0.00706328	T	G	0.400249	4.9e-17	37641
VATASATRatio_PMID35773277	rs62440928	0.0578779	0.00708368	G	A	0.395162	1.8e-16	37641
VATASATRatio_PMID35773277	rs628751	0.052264	0.00685082	C	A	0.479636	2.2e-14	37641
VATASATRatio_PMID35773277	rs4896468	-0.0500489	0.00725054	T	C	0.666952	5.4e-12	37641
VATASATRatio_PMID35773277	rs643381	0.0528273	0.00684373	C	A	0.480083	1.2e-14	37641
VATASATRatio_PMID35773277	rs608662	0.0529077	0.00685533	G	A	0.480406	1.1e-14	37641
VATASATRatio_PMID35773277	rs9376427	-0.0527019	0.00729349	G	A	0.668891	4.9e-13	37641
VATASATRatio_PMID35773277	rs608736	0.0528183	0.00684359	G	C	0.480095	1.2e-14	37641
VATASATRatio_PMID35773277	rs151288714	0.0532009	0.00686613	A	AAAAC	0.483233	8.3e-15	37641
VATASATRatio_PMID35773277	rs589235	0.0527421	0.00684328	T	C	0.480148	1.3e-14	37641
VATASATRatio_PMID35773277	rs592423	0.0520527	0.0068595	A	C	0.445502	2.8e-14	37641
VATASATRatio_PMID35773277	rs4052908	0.0606068	0.00715159	A	AATT	0.364835	1.9e-17	37641
VATASATRatio_PMID35773277	rs635243	0.0528269	0.00687644	A	C	0.475696	1.4e-14	37641
VATASATRatio_PMID35773277	rs636202	0.0527335	0.00685391	T	C	0.480304	1.2e-14	37641
VATASATRatio_PMID35773277	rs4896469	-0.0501924	0.00726012	A	G	0.667242	5e-12	37641
VATASATRatio_PMID35773277	rs9800462	-0.0514831	0.00728341	C	T	0.669332	1.5e-12	37641
VATASATRatio_PMID35773277	rs590856	0.0521179	0.00687332	G	A	0.446262	2.7e-14	37641
VATASATRatio_PMID35773277	rs76771835	-0.0518782	0.00913318	A	T	0.823876	8.1e-09	37641
VATASATRatio_PMID35773277	rs3890765	-0.083657	0.0149358	C	A	0.94056	6.8e-09	37641
VATASATRatio_PMID35773277	rs11985475	-0.0853243	0.00731478	C	T	0.587341	1.7e-31	37641
VATASATRatio_PMID35773277	rs73221948	0.102931	0.00787718	G	T	0.708851	1.3e-39	37641
VATASATRatio_PMID35773277	rs11992444	-0.0869757	0.00686504	G	T	0.491608	1.9e-37	37641
VATASATRatio_PMID35773277	rs7008914	-0.0503008	0.00789203	T	C	0.744584	9.4e-11	37641
VATASATRatio_PMID35773277	rs10086575	-0.0508835	0.00787459	G	A	0.744197	5.5e-11	37641
VATASATRatio_PMID35773277	rs7834679	-0.0510869	0.00784615	C	T	0.741935	3.9e-11	37641
VATASATRatio_PMID35773277	rs7821832	-0.0511068	0.00784523	T	G	0.741985	3.8e-11	37641
VATASATRatio_PMID35773277	rs7835016	-0.0511802	0.00806627	C	A	0.762938	1.2e-10	37641
VATASATRatio_PMID35773277	rs34726834	-0.0506081	0.00787415	C	T	0.745163	6.7e-11	37641
VATASATRatio_PMID35773277	rs7826952	-0.0506957	0.00786687	T	C	0.744189	6.2e-11	37641
VATASATRatio_PMID35773277	rs6997996	-0.0511875	0.00784347	A	G	0.742446	3.3e-11	37641
VATASATRatio_PMID35773277	rs28692966	-0.0505902	0.00786125	G	A	0.743801	6.1e-11	37641
VATASATRatio_PMID35773277	rs901178	-0.0507508	0.00783942	T	G	0.74275	4.4e-11	37641
VATASATRatio_PMID35773277	rs1352026	-0.0501745	0.00786113	C	T	0.745127	8.1e-11	37641
VATASATRatio_PMID35773277	rs12544694	-0.0484023	0.00790094	C	T	0.749849	4.1e-10	37641
VATASATRatio_PMID35773277	rs73563812	-0.047484	0.0080293	G	T	0.762429	1.8e-09	37641
VATASATRatio_PMID35773277	rs6557876	-0.0491272	0.0078657	C	T	0.747761	2.1e-10	37641
VATASATRatio_PMID35773277	rs7002640	-0.0493092	0.00786764	C	T	0.747909	1.8e-10	37641
VATASATRatio_PMID35773277	rs1466562	-0.0493265	0.0078733	A	G	0.748734	1.8e-10	37641
VATASATRatio_PMID35773277	rs4872386	-0.049326	0.00786819	A	G	0.747918	1.8e-10	37641
VATASATRatio_PMID35773277	rs7007677	-0.0493217	0.00786906	G	A	0.747919	1.8e-10	37641
VATASATRatio_PMID35773277	rs555845476	-0.0493048	0.00791607	G	GAA	0.750286	2.6e-10	37641
VATASATRatio_PMID35773277	rs901176	-0.0491882	0.00787283	G	A	0.748065	2.1e-10	37641
VATASATRatio_PMID35773277	rs901175	-0.0493945	0.00787226	G	A	0.748001	1.8e-10	37641
VATASATRatio_PMID35773277	rs1077670	-0.0487911	0.00789495	C	T	0.750293	3.2e-10	37641
VATASATRatio_PMID35773277	rs1077669	-0.0493573	0.00786982	A	T	0.747917	1.8e-10	37641
VATASATRatio_PMID35773277	rs1077668	-0.0493337	0.00787003	A	C	0.747915	1.8e-10	37641
VATASATRatio_PMID35773277	rs1077671	-0.0493308	0.00787018	G	C	0.74791	1.8e-10	37641
VATASATRatio_PMID35773277	rs9314318	-0.0493531	0.00787093	G	A	0.747938	1.8e-10	37641
VATASATRatio_PMID35773277	rs1008974	-0.0493561	0.007871	G	T	0.747919	1.8e-10	37641
VATASATRatio_PMID35773277	rs10105669	-0.0499109	0.00788772	G	T	0.749268	1.1e-10	37641
VATASATRatio_PMID35773277	rs28416181	-0.0499082	0.00788852	T	G	0.74932	1.1e-10	37641
VATASATRatio_PMID35773277	rs2874611	-0.0499187	0.00788807	C	G	0.749268	1.1e-10	37641
VATASATRatio_PMID35773277	rs4871964	-0.0497316	0.00787793	A	G	0.748448	1.3e-10	37641
VATASATRatio_PMID35773277	rs4872389	-0.0504767	0.00810688	C	T	0.76942	2.5e-10	37641
VATASATRatio_PMID35773277	rs11135915	-0.0480867	0.00782873	A	G	0.742599	5.4e-10	37641
VATASATRatio_PMID35773277	rs11778076	-0.0478131	0.00782555	A	G	0.742068	7e-10	37641
VATASATRatio_PMID35773277	rs4872393	-0.0526055	0.00815912	G	A	0.773289	4.9e-11	37641
VATASATRatio_PMID35773277	rs4872394	-0.050438	0.00828614	G	C	0.783512	5.6e-10	37641
VATASATRatio_PMID35773277	rs1601467	-0.0493526	0.00829508	G	A	0.784672	1.2e-09	37641
VATASATRatio_PMID35773277	rs7828852	-0.0478463	0.00826985	C	T	0.780355	4.6e-09	37641
VATASATRatio_PMID35773277	rs55767272	0.084823	0.0141265	A	C	0.937376	6.8e-09	37641
VATASATRatio_PMID35773277	rs1907228	0.0514055	0.00691299	A	G	0.448581	3.6e-13	37641
VATASATRatio_PMID35773277	rs7093348	0.0537601	0.00690489	T	C	0.451118	2.4e-14	37641
VATASATRatio_PMID35773277	rs1907231	0.053401	0.00689413	A	T	0.455839	4.1e-14	37641
VATASATRatio_PMID35773277	rs10886871	0.0530648	0.00689209	C	A	0.460104	7.1e-14	37641
VATASATRatio_PMID35773277	rs10886872	-0.048903	0.00785756	G	A	0.748185	2.1e-09	37641
VATASATRatio_PMID35773277	rs2420922	0.0533791	0.00689235	A	G	0.455742	4.2e-14	37641
VATASATRatio_PMID35773277	rs7920546	0.053302	0.00689206	A	G	0.455778	4.5e-14	37641
VATASATRatio_PMID35773277	rs7921069	0.0532482	0.00688988	C	A	0.460075	5.6e-14	37641
VATASATRatio_PMID35773277	rs7098079	0.0521575	0.00688925	C	G	0.453635	1.6e-13	37641
VATASATRatio_PMID35773277	rs11595340	0.053482	0.00688729	C	T	0.46053	4.5e-14	37641
VATASATRatio_PMID35773277	rs10886873	0.0536136	0.00688721	C	T	0.460542	3.8e-14	37641
VATASATRatio_PMID35773277	rs56124706	0.0534822	0.00688894	T	A	0.460436	4.5e-14	37641
VATASATRatio_PMID35773277	rs11199837	0.0534146	0.00689091	T	A	0.455929	4e-14	37641
VATASATRatio_PMID35773277	rs1907232	0.0534826	0.00688846	G	A	0.45706	3.8e-14	37641
VATASATRatio_PMID35773277	rs1907233	0.0535603	0.00688937	C	T	0.46052	4.3e-14	37641
VATASATRatio_PMID35773277	rs11199838	0.0536132	0.00688866	G	A	0.461476	4.3e-14	37641
VATASATRatio_PMID35773277	rs11597855	0.0535295	0.00689333	C	T	0.455951	3.6e-14	37641
VATASATRatio_PMID35773277	rs11199839	-0.0478698	0.00780836	T	C	0.742592	3.7e-09	37641
VATASATRatio_PMID35773277	rs4500422	0.0532074	0.00689412	G	A	0.456614	5.1e-14	37641
VATASATRatio_PMID35773277	rs11199840	0.0531222	0.00689485	A	G	0.456365	6.1e-14	37641
VATASATRatio_PMID35773277	rs11199842	0.0533196	0.00690284	T	C	0.45983	5.5e-14	37641
VATASATRatio_PMID35773277	rs11199843	0.0534424	0.00690459	T	C	0.458768	4.5e-14	37641
VATASATRatio_PMID35773277	rs12252420	-0.0487191	0.00785701	A	T	0.747451	2.3e-09	37641
VATASATRatio_PMID35773277	rs10886874	0.0533957	0.00689619	G	A	0.459534	4.8e-14	37641
VATASATRatio_PMID35773277	rs4294510	0.0541542	0.00689615	G	A	0.463909	2.8e-14	37641
VATASATRatio_PMID35773277	rs11199844	0.0543568	0.00688771	C	T	0.462606	2.1e-14	37641
VATASATRatio_PMID35773277	rs11199845	0.0545118	0.00688591	C	T	0.460196	1.5e-14	37641
VATASATRatio_PMID35773277	rs61872983	-0.0488698	0.00786433	G	A	0.748193	2.2e-09	37641
VATASATRatio_PMID35773277	rs10886876	0.053395	0.00688856	C	G	0.457681	5e-14	37641
VATASATRatio_PMID35773277	rs61872984	-0.0486991	0.00788981	G	A	0.750162	2.6e-09	37641
VATASATRatio_PMID35773277	rs11199848	0.0535586	0.00690869	A	G	0.455446	4e-14	37641
VATASATRatio_PMID35773277	rs12217412	0.0536937	0.00689794	T	C	0.458779	3.8e-14	37641
VATASATRatio_PMID35773277	rs12220647	0.0540068	0.0068921	C	A	0.461292	2.9e-14	37641
VATASATRatio_PMID35773277	rs11199849	-0.0480402	0.00782789	T	C	0.744252	3.3e-09	37641
VATASATRatio_PMID35773277	rs11199850	0.0534223	0.00689553	C	T	0.456156	4.5e-14	37641
VATASATRatio_PMID35773277	rs878410	0.0513912	0.00707159	A	T	0.487489	3.6e-12	37641
VATASATRatio_PMID35773277	rs878409	0.0536944	0.00689913	G	A	0.456935	4.1e-14	37641
VATASATRatio_PMID35773277	rs12245393	0.0533085	0.00689743	C	T	0.459204	6.3e-14	37641
VATASATRatio_PMID35773277	rs5016035	0.0525435	0.00716936	T	G	0.490512	1.1e-12	37641
VATASATRatio_PMID35773277	rs7922045	0.0477926	0.00787502	C	T	0.737477	2.9e-09	37641
VATASATRatio_PMID35773277	rs7922514	0.0484232	0.00788681	G	A	0.738541	2e-09	37641
VATASATRatio_PMID35773277	rs731009	-0.0441342	0.00784544	T	C	0.743741	7.8e-09	37641
VATASATRatio_PMID35773277	rs2418902	0.0454652	0.00805918	A	G	0.764418	5e-09	37641
VATASATRatio_PMID35773277	rs3858437	0.0459354	0.00806043	G	A	0.764394	3.6e-09	37641
VATASATRatio_PMID35773277	rs61889189	0.0462043	0.00806084	T	G	0.764338	2.9e-09	37641
VATASATRatio_PMID35773277	rs138910506	0.045985	0.00806694	A	AGAGGAAGAGGAAGCT	0.764544	3.3e-09	37641
VATASATRatio_PMID35773277	rs111527668	0.0495564	0.00837245	T	TCAGGAGTTCAAGAC	0.774633	1.2e-09	37641
VATASATRatio_PMID35773277	rs11031748	0.0469404	0.00803721	G	T	0.761861	1.3e-09	37641
VATASATRatio_PMID35773277	rs7101933	0.0455487	0.00792438	C	G	0.744414	2.5e-09	37641
VATASATRatio_PMID35773277	rs7105538	0.0477608	0.00807814	G	T	0.76323	5.9e-10	37641
VATASATRatio_PMID35773277	rs7105549	0.0489311	0.00800106	G	A	0.758704	1.9e-10	37641
VATASATRatio_PMID35773277	rs7105664	0.0488468	0.00797257	G	A	0.757254	1.9e-10	37641
VATASATRatio_PMID35773277	rs58736369	0.0486428	0.00795798	T	A	0.756631	2.1e-10	37641
VATASATRatio_PMID35773277	rs58222320	0.0488081	0.00795817	G	A	0.756631	1.9e-10	37641
VATASATRatio_PMID35773277	rs60923278	0.0484848	0.00796298	T	C	0.756778	2.5e-10	37641
VATASATRatio_PMID35773277	rs57744011	0.04859	0.0079622	T	C	0.756733	2.3e-10	37641
VATASATRatio_PMID35773277	rs61889204	0.048775	0.00796466	G	A	0.756829	2e-10	37641
VATASATRatio_PMID35773277	rs73473704	0.0490385	0.00796977	G	A	0.757078	1.7e-10	37641
VATASATRatio_PMID35773277	rs11031752	0.0500985	0.00796471	G	A	0.755735	7.2e-11	37641
VATASATRatio_PMID35773277	rs7937976	0.0488121	0.00792004	T	G	0.75312	1.8e-10	37641
VATASATRatio_PMID35773277	rs6484573	0.0438334	0.00743375	A	G	0.689196	1.7e-09	37641
VATASATRatio_PMID35773277	rs7951745	0.0492272	0.00792199	C	T	0.753341	1.3e-10	37641
VATASATRatio_PMID35773277	rs11031754	0.0439619	0.00743429	G	T	0.689242	1.5e-09	37641
VATASATRatio_PMID35773277	rs3886941	0.0500351	0.00790707	T	G	0.742181	4.7e-11	37641
VATASATRatio_PMID35773277	rs7925851	0.049114	0.00792335	T	A	0.752921	1.3e-10	37641
VATASATRatio_PMID35773277	rs7939496	0.0494371	0.00792547	A	G	0.753458	1.1e-10	37641
VATASATRatio_PMID35773277	rs7943119	0.0464853	0.00757634	A	G	0.714409	2.2e-10	37641
VATASATRatio_PMID35773277	rs10835893	0.0425473	0.00744752	C	T	0.696005	4.2e-09	37641
VATASATRatio_PMID35773277	rs7946388	0.0486031	0.00793257	C	A	0.753538	2.1e-10	37641
VATASATRatio_PMID35773277	rs11031757	0.0488263	0.00793379	A	G	0.754025	1.9e-10	37641
VATASATRatio_PMID35773277	rs10835894	0.0488361	0.0079336	T	C	0.754016	1.9e-10	37641
VATASATRatio_PMID35773277	rs10767933	0.0430876	0.00745199	A	G	0.693562	3.1e-09	37641
VATASATRatio_PMID35773277	rs7116169	0.0486892	0.00793288	T	C	0.753548	2e-10	37641
VATASATRatio_PMID35773277	rs7926620	0.0487217	0.0079332	C	A	0.753574	2e-10	37641
VATASATRatio_PMID35773277	rs7926521	0.0487451	0.00793298	A	G	0.753564	1.9e-10	37641
VATASATRatio_PMID35773277	rs6484574	0.0457025	0.00773206	G	C	0.731345	1.2e-09	37641
VATASATRatio_PMID35773277	rs10835896	0.0493035	0.00793442	A	G	0.754128	1.3e-10	37641
VATASATRatio_PMID35773277	rs12574749	0.0457219	0.00760117	C	A	0.718451	4.4e-10	37641
VATASATRatio_PMID35773277	rs6484575	0.0433774	0.00744659	G	C	0.696036	2.1e-09	37641
VATASATRatio_PMID35773277	rs6484576	0.0439564	0.00745164	A	G	0.693699	1.6e-09	37641
VATASATRatio_PMID35773277	rs11031760	0.0491696	0.00793417	T	C	0.753773	1.4e-10	37641
VATASATRatio_PMID35773277	rs11031761	0.049207	0.00793414	C	T	0.753799	1.4e-10	37641
VATASATRatio_PMID35773277	rs11031762	0.0490208	0.00793348	C	G	0.753317	1.5e-10	37641
VATASATRatio_PMID35773277	rs542843273	0.0428918	0.00747123	T	TA	0.696561	3.3e-09	37641
VATASATRatio_PMID35773277	rs5030320	0.0439897	0.00744993	T	C	0.694402	1.4e-09	37641
VATASATRatio_PMID35773277	rs2418910	0.044864	0.00760235	A	G	0.710743	3e-10	37641
VATASATRatio_PMID35773277	rs2900741	0.0444661	0.00760498	G	A	0.710947	4.3e-10	37641
VATASATRatio_PMID35773277	rs11031775	0.0448991	0.00760044	T	C	0.710706	2.9e-10	37641
VATASATRatio_PMID35773277	rs7110547	0.0537391	0.00706768	C	G	0.611547	6.4e-15	37641
VATASATRatio_PMID35773277	rs5030179	0.0552181	0.00713685	T	C	0.629279	1.6e-15	37641
VATASATRatio_PMID35773277	rs5030178	0.0552307	0.00713387	A	C	0.628936	1.5e-15	37641
VATASATRatio_PMID35773277	rs5030176	0.055256	0.00713336	C	G	0.628943	1.5e-15	37641
VATASATRatio_PMID35773277	rs3858446	0.0552574	0.00713365	A	G	0.629164	1.5e-15	37641
VATASATRatio_PMID35773277	rs3858447	0.0554534	0.00714782	A	G	0.628102	1.3e-15	37641
VATASATRatio_PMID35773277	rs3858448	0.0553089	0.00713349	T	A	0.629157	1.4e-15	37641
VATASATRatio_PMID35773277	rs66798575	0.0567699	0.00721572	T	G	0.633321	5.4e-16	37641
VATASATRatio_PMID35773277	rs72893517	0.0462537	0.00820657	G	C	0.774024	5.7e-09	37641
VATASATRatio_PMID35773277	rs11031779	0.0462276	0.00820772	C	T	0.774097	5.9e-09	37641
VATASATRatio_PMID35773277	rs10742277	0.0519583	0.00705702	C	G	0.605413	3.4e-14	37641
VATASATRatio_PMID35773277	rs11031780	0.0462848	0.00820717	C	G	0.774045	5.5e-09	37641
VATASATRatio_PMID35773277	rs7936152	0.0463583	0.00820798	G	A	0.774024	5.3e-09	37641
VATASATRatio_PMID35773277	rs11031781	0.0462118	0.00820585	G	A	0.773879	5.8e-09	37641
VATASATRatio_PMID35773277	rs3930513	0.0555505	0.00713292	C	A	0.628767	1.1e-15	37641
VATASATRatio_PMID35773277	rs2234582	0.0463012	0.00821104	C	A	0.773977	5.4e-09	37641
VATASATRatio_PMID35773277	rs2234580	0.0556877	0.00713334	A	G	0.628978	9.1e-16	37641
VATASATRatio_PMID35773277	rs2301254	0.0554186	0.00712728	A	G	0.63016	1.2e-15	37641
VATASATRatio_PMID35773277	rs2301253	0.0554169	0.00712699	G	A	0.630174	1.2e-15	37641
VATASATRatio_PMID35773277	rs2301252	0.0554353	0.00712749	C	A	0.630161	1.2e-15	37641
VATASATRatio_PMID35773277	rs2301251	0.0554373	0.00712746	G	T	0.630165	1.2e-15	37641
VATASATRatio_PMID35773277	rs2301250	0.0554199	0.00712688	G	A	0.630176	1.2e-15	37641
VATASATRatio_PMID35773277	rs5030123	0.0559513	0.00715829	G	GTGT	0.628194	8.7e-16	37641
VATASATRatio_PMID35773277	rs3886325	0.0554221	0.00712648	G	A	0.630182	1.2e-15	37641
VATASATRatio_PMID35773277	rs3809060	0.0556468	0.00708114	G	T	0.619005	4.4e-16	37641
VATASATRatio_PMID35773277	rs3809061	0.0553149	0.00707762	T	C	0.620079	6.3e-16	37641
VATASATRatio_PMID35773277	rs3809062	0.0553109	0.00707754	G	A	0.620081	6.3e-16	37641
VATASATRatio_PMID35773277	rs4140413	0.0543373	0.0071156	G	T	0.626065	3.2e-15	37641
VATASATRatio_PMID35773277	rs7120686	0.0512963	0.00710636	C	T	0.62757	9.2e-14	37641
VATASATRatio_PMID35773277	rs11031784	0.0430238	0.00745204	T	C	0.695535	8.8e-09	37641
VATASATRatio_PMID35773277	rs769799424	0.0437492	0.00754953	T	TAA	0.697109	7.2e-09	37641
VATASATRatio_PMID35773277	rs4275604	0.0544006	0.00697683	A	G	0.584383	1.5e-15	37641
VATASATRatio_PMID35773277	rs7103128	0.0455465	0.00807565	G	A	0.762284	5.5e-09	37641
VATASATRatio_PMID35773277	rs7103000	0.0544139	0.00697633	C	T	0.584266	1.5e-15	37641
VATASATRatio_PMID35773277	rs975665	0.0456468	0.00807352	A	C	0.762276	5e-09	37641
VATASATRatio_PMID35773277	rs2073187	0.0456954	0.00807197	G	C	0.762275	4.8e-09	37641
VATASATRatio_PMID35773277	rs4980794	0.0453367	0.00807505	A	G	0.76182	6.7e-09	37641
VATASATRatio_PMID35773277	rs4980793	0.0547753	0.00697047	A	G	0.584895	8.8e-16	37641
VATASATRatio_PMID35773277	rs10742278	0.0457229	0.00807147	C	T	0.762292	4.7e-09	37641
VATASATRatio_PMID35773277	rs10767936	0.04576	0.00807108	A	G	0.762287	4.6e-09	37641
VATASATRatio_PMID35773277	rs10767937	0.0458185	0.00807051	C	G	0.7622	4.4e-09	37641
VATASATRatio_PMID35773277	rs7115829	0.0458174	0.00807044	A	C	0.762198	4.4e-09	37641
VATASATRatio_PMID35773277	rs72519753	0.0541108	0.00697827	A	AT	0.585341	2e-15	37641
VATASATRatio_PMID35773277	rs146634864	0.0449565	0.0080852	T	TTTTTTATTTTTA	0.762664	8.3e-09	37641
VATASATRatio_PMID35773277	rs4304748	0.0457767	0.00807006	A	G	0.762193	4.5e-09	37641
VATASATRatio_PMID35773277	rs4304749	0.054751	0.00697135	A	G	0.58447	9.2e-16	37641
VATASATRatio_PMID35773277	rs4514388	0.0457802	0.0080699	G	A	0.762192	4.5e-09	37641
VATASATRatio_PMID35773277	rs3858453	0.0493684	0.00828886	G	T	0.778827	6.7e-10	37641
VATASATRatio_PMID35773277	rs10835911	0.0544825	0.00697319	T	G	0.585531	1.4e-15	37641
VATASATRatio_PMID35773277	rs10767938	0.0457221	0.00806862	T	C	0.76229	4.6e-09	37641
VATASATRatio_PMID35773277	rs12270749	0.0508987	0.00734002	T	A	0.676619	9.9e-13	37641
VATASATRatio_PMID35773277	rs11031791	0.0547245	0.00696944	A	T	0.585753	9.5e-16	37641
VATASATRatio_PMID35773277	rs10835912	0.0505246	0.00734401	T	C	0.676085	1.4e-12	37641
VATASATRatio_PMID35773277	rs12292135	0.0505375	0.00734384	G	A	0.676096	1.4e-12	37641
VATASATRatio_PMID35773277	rs11031792	0.0545018	0.00696654	T	C	0.586156	1.2e-15	37641
VATASATRatio_PMID35773277	rs35641603	0.0550481	0.00931131	C	T	0.836164	1.1e-09	37641
VATASATRatio_PMID35773277	rs11031793	0.0544125	0.00696611	C	T	0.586275	1.3e-15	37641
VATASATRatio_PMID35773277	rs3858454	0.0547537	0.0069653	A	C	0.585544	8.1e-16	37641
VATASATRatio_PMID35773277	rs3858455	0.0547405	0.00696698	T	C	0.585436	8.2e-16	37641
VATASATRatio_PMID35773277	rs7948813	0.0545926	0.00696559	G	A	0.585547	9.9e-16	37641
VATASATRatio_PMID35773277	rs3858456	0.0547531	0.00696551	A	C	0.585554	8.1e-16	37641
VATASATRatio_PMID35773277	rs3930317	0.0547566	0.00696556	C	G	0.585556	8.1e-16	37641
VATASATRatio_PMID35773277	rs3858457	0.0456891	0.00804573	G	T	0.759396	4.2e-09	37641
VATASATRatio_PMID35773277	rs7395210	0.0546819	0.00696735	G	T	0.585555	8.7e-16	37641
VATASATRatio_PMID35773277	rs7126322	0.057348	0.00704091	G	A	0.611618	7.8e-17	37641
VATASATRatio_PMID35773277	rs11031796	0.0575984	0.00704028	G	A	0.61157	5.8e-17	37641
VATASATRatio_PMID35773277	rs568011588	0.0586958	0.00763413	A	AT	0.702796	3.5e-15	37641
VATASATRatio_PMID35773277	rs7927401	0.0508944	0.00788301	C	T	0.745102	3.6e-11	37641
VATASATRatio_PMID35773277	rs10835916	0.0548144	0.00697268	A	C	0.585072	8e-16	37641
VATASATRatio_PMID35773277	rs10835917	0.0543747	0.00704286	T	C	0.614093	1.8e-15	37641
VATASATRatio_PMID35773277	rs3858458	0.0545819	0.00712347	C	T	0.620655	3.6e-15	37641
VATASATRatio_PMID35773277	rs10219425	0.0544627	0.00704384	A	C	0.614039	1.6e-15	37641
VATASATRatio_PMID35773277	rs7944133	0.0542446	0.00704443	G	A	0.614194	2.1e-15	37641
VATASATRatio_PMID35773277	rs10835920	0.0538238	0.00704164	C	T	0.613459	3.3e-15	37641
VATASATRatio_PMID35773277	rs2418931	0.0535052	0.00704692	C	T	0.61495	4.8e-15	37641
VATASATRatio_PMID35773277	rs3858459	0.0535148	0.00704687	A	G	0.614976	4.7e-15	37641
VATASATRatio_PMID35773277	rs3858460	0.0485395	0.00846479	C	T	0.790449	2e-09	37641
VATASATRatio_PMID35773277	rs3858461	0.0445344	0.00689125	T	C	0.544953	2.3e-11	37641
VATASATRatio_PMID35773277	rs7101917	0.0454156	0.00688946	G	C	0.550532	7.7e-12	37641
VATASATRatio_PMID35773277	rs10835925	0.0453797	0.00688942	G	A	0.550546	8.3e-12	37641
VATASATRatio_PMID35773277	rs10160794	0.0450254	0.00689921	C	T	0.550254	1.3e-11	37641
VATASATRatio_PMID35773277	rs12282155	0.0394188	0.00714771	A	G	0.643489	8.3e-09	37641
VATASATRatio_PMID35773277	rs10835927	0.0393709	0.00714709	C	G	0.643482	8.4e-09	37641
VATASATRatio_PMID35773277	rs11031816	0.0402033	0.00686947	A	G	0.496967	2.5e-09	37641
VATASATRatio_PMID35773277	rs7118475	0.0401946	0.00686278	C	G	0.495	2.2e-09	37641
VATASATRatio_PMID35773277	rs6484580	0.0409909	0.0068537	G	T	0.492328	1.2e-09	37641
VATASATRatio_PMID35773277	rs6484581	0.0409105	0.00683855	C	T	0.496607	1.1e-09	37641
VATASATRatio_PMID35773277	rs7129461	0.0403322	0.00684097	T	C	0.493122	2.1e-09	37641
VATASATRatio_PMID35773277	rs10767941	0.0401045	0.00684578	G	A	0.493226	2.7e-09	37641
VATASATRatio_PMID35773277	rs7103780	0.0400871	0.00685005	A	G	0.49367	2.9e-09	37641
VATASATRatio_PMID35773277	rs10685406	0.0403424	0.00690928	T	TTAAA	0.493503	2.7e-09	37641
VATASATRatio_PMID35773277	rs10835936	0.0386561	0.00686418	C	T	0.465676	8.5e-09	37641
VATASATRatio_PMID35773277	rs7133378	0.0432784	0.00734397	G	A	0.680039	5.4e-09	37641
VATASATRatio_PMID35773277	rs386808769	0.0687095	0.0101307	T	TC	0.864093	4.9e-12	37641
VATASATRatio_PMID35773277	rs149769955	0.0841837	0.0122879	C	T	0.913282	2.4e-12	37641
VATASATRatio_PMID35773277	rs56160221	0.0704345	0.0101367	C	T	0.867266	1.4e-12	37641
VATASATRatio_PMID35773277	rs73024219	0.0842163	0.0122507	C	T	0.913132	2e-12	37641
VATASATRatio_PMID35773277	rs8102513	0.0690217	0.0100945	A	G	0.866295	2.8e-12	37641
VATASATRatio_PMID35773277	rs8101436	0.0702324	0.0101157	G	A	0.867033	1.4e-12	37641
VATASATRatio_PMID35773277	rs2081045	0.0701629	0.0100738	G	A	0.866348	1.3e-12	37641
VATASATRatio_PMID35773277	rs115865883	0.0683126	0.0100699	C	T	0.865748	4.1e-12	37641
VATASATRatio_PMID35773277	rs874966	0.0419448	0.00692414	A	G	0.565148	2.2e-10	37641
VATASATRatio_PMID35773277	rs112671669	0.0683759	0.0100618	A	AC	0.865411	3.8e-12	37641
VATASATRatio_PMID35773277	rs77954641	0.0698408	0.0100464	G	T	0.865646	1.4e-12	37641
VATASATRatio_PMID35773277	rs111330623	0.0695711	0.0100499	C	T	0.865731	1.7e-12	37641
VATASATRatio_PMID35773277	rs73024222	0.0668433	0.010461	G	A	0.872781	5.2e-11	37641
VATASATRatio_PMID35773277	rs73024223	0.069964	0.0100532	T	C	0.865831	1.2e-12	37641
VATASATRatio_PMID35773277	rs10403561	0.0418696	0.00696963	A	G	0.572988	4.3e-10	37641
VATASATRatio_PMID35773277	rs41464746	0.0701064	0.0100585	C	A	0.866051	1.1e-12	37641
VATASATRatio_PMID35773277	rs41355649	0.0843395	0.0138432	G	A	0.934428	6.8e-10	37641
VATASATRatio_PMID35773277	rs41476047	0.0697502	0.0100602	A	G	0.866138	1.5e-12	37641
VATASATRatio_PMID35773277	rs12691	0.0696726	0.0100511	G	A	0.866013	1.6e-12	37641
VATASATRatio_PMID35773277	rs707656	0.0693037	0.0100471	G	C	0.86587	2e-12	37641
VATASATRatio_PMID35773277	rs1049969	0.0703146	0.0100471	T	C	0.865534	1.1e-12	37641
VATASATRatio_PMID35773277	rs34529039	0.069254	0.0100494	C	A	0.865982	2.1e-12	37641
VATASATRatio_PMID35773277	rs34508287	0.0689481	0.0100475	G	C	0.866021	2.6e-12	37641
VATASATRatio_PMID35773277	rs16967952	0.069465	0.0100503	G	A	0.866194	1.7e-12	37641
VATASATRatio_PMID35773277	rs41344151	0.0852397	0.0121793	G	A	0.913081	9.6e-13	37641
VATASATRatio_PMID35773277	rs56355036	0.0846486	0.0121731	G	A	0.913134	1.3e-12	37641
VATASATRatio_PMID35773277	rs59527310	0.086943	0.0118724	C	T	0.907877	6.9e-14	37641
VATASATRatio_PMID35773277	rs57215491	0.0715367	0.0101992	T	C	0.867711	7.6e-13	37641
VATASATRatio_PMID35773277	rs10422799	0.0428342	0.00709784	C	T	0.585668	5.7e-10	37641
VATASATRatio_PMID35773277	rs144945541	0.0871931	0.012954	T	C	0.916986	5.2e-12	37641
VATASATRatio_PMID35773277	rs148037476	0.0869311	0.011925	G	A	0.909142	8.3e-14	37641
VATASATRatio_PMID35773277	rs141731732	0.0881439	0.0119988	C	A	0.910399	6.1e-14	37641
VATASATRatio_PMID35773277	rs56287732	0.0700794	0.00994899	A	T	0.863211	6.3e-13	37641
VATASATRatio_PMID35773277	rs56317325	0.0869755	0.0119934	G	A	0.910447	1.3e-13	37641
VATASATRatio_PMID35773277	rs73024238	0.0851133	0.0119447	C	T	0.909717	3.1e-13	37641
VATASATRatio_PMID35773277	rs73024299	0.0683391	0.00994177	A	G	0.863265	2e-12	37641
VATASATRatio_PMID35773277	rs7251505	0.0836786	0.0119423	G	A	0.909963	6.4e-13	37641
VATASATRatio_PMID35773277	rs73024301	0.0857601	0.0119887	C	T	0.910684	2.3e-13	37641
VATASATRatio_PMID35773277	rs59048871	0.0683241	0.00993354	A	C	0.863185	2e-12	37641
VATASATRatio_PMID35773277	rs8100151	0.0679654	0.00994663	C	G	0.863567	2.8e-12	37641
VATASATRatio_PMID35773277	rs8103337	0.0681783	0.00993986	C	G	0.863225	2.3e-12	37641
VATASATRatio_PMID35773277	rs7253707	0.0828168	0.0119371	T	A	0.909932	1e-12	37641
VATASATRatio_PMID35773277	rs7249112	0.0802673	0.0118641	G	A	0.907851	3e-12	37641
VATASATRatio_PMID35773277	rs7253994	0.0827619	0.0119372	T	A	0.909936	1.1e-12	37641
VATASATRatio_PMID35773277	rs17529595	0.084881	0.0119811	C	T	0.910612	3.8e-13	37641
VATASATRatio_PMID35773277	rs111859293	0.0677257	0.00993697	A	G	0.862887	3.2e-12	37641
VATASATRatio_PMID35773277	rs73026209	0.0827599	0.0119421	G	A	0.909903	1.1e-12	37641
VATASATRatio_PMID35773277	rs118046236	0.0825953	0.0119578	G	A	0.910068	1.2e-12	37641
VATASATRatio_PMID35773277	rs117774495	0.0914245	0.0145237	G	A	0.939069	1.1e-10	37641
VATASATRatio_PMID35773277	rs12150908	0.0826977	0.0119674	C	A	0.910023	1.2e-12	37641
VATASATRatio_PMID35773277	rs12150891	0.0825961	0.0119698	G	A	0.910025	1.3e-12	37641
VATASATRatio_PMID35773277	rs138143063	0.0689318	0.00999513	C	CAG	0.86246	2e-12	37641
VATASATRatio_PMID35773277	rs12151047	0.0837625	0.0120185	G	T	0.910377	9.4e-13	37641
VATASATRatio_PMID35773277	rs77366227	-0.0557918	0.00827681	T	A	0.777285	5.8e-12	37641
VATASATRatio_PMID35773277	rs3848600	-0.0558689	0.00827589	C	T	0.777301	5.5e-12	37641
VATASATRatio_PMID35773277	rs7247962	-0.0530699	0.00815507	T	C	0.771808	2.3e-11	37641
VATASATRatio_PMID35773277	rs78889164	-0.0525285	0.00788777	G	A	0.747093	7.1e-12	37641
VATASATRatio_PMID35773277	rs62126646	0.0541329	0.00867756	T	C	0.807327	2.9e-10	37641
VATASATRatio_PMID35773277	rs62126647	0.0539937	0.00867667	C	T	0.807208	3.2e-10	37641
VATASATRatio_PMID35773277	rs60961476	0.054954	0.00868901	A	T	0.807842	1.6e-10	37641
VATASATRatio_PMID35773277	rs59088723	0.0549422	0.0086887	C	G	0.807836	1.7e-10	37641
VATASATRatio_PMID35773277	rs145670839	0.052744	0.008687	A	AAGAG	0.806611	9.5e-10	37641
VATASATRatio_PMID35773277	rs55865721	0.094667	0.0132115	G	A	0.92689	4.5e-13	37641
VATASATRatio_PMID35773277	rs771483912	-0.0498274	0.00786111	CT	C	0.716875	6.1e-11	37641
VATASATRatio_PMID35773277	rs73026242	0.0964989	0.0135326	A	G	0.930488	5.5e-13	37641
VATASATRatio_PMID35773277	rs79167001	-0.0550148	0.00784796	G	A	0.743176	6.1e-13	37641
VATASATRatio_PMID35773277	rs79126519	-0.0540966	0.0079352	C	T	0.751576	2.5e-12	37641
VATASATRatio_PMID35773277	rs7256849	-0.0549012	0.00792922	T	A	0.751291	1.3e-12	37641
VATASATRatio_PMID35773277	rs78042672	-0.0556237	0.00793227	C	A	0.751418	6.7e-13	37641
VATASATRatio_PMID35773277	rs16967990	-0.0557976	0.00794109	A	C	0.751782	7e-13	37641
VATASATRatio_PMID35773277	rs8108871	-0.0484307	0.00746481	A	C	0.69535	5.7e-11	37641
VATASATRatio_PMID35773277	rs73028280	0.092234	0.0130882	C	T	0.926344	7.7e-13	37641
VATASATRatio_PMID35773277	rs6510375	-0.055404	0.00793064	A	G	0.751529	7.2e-13	37641
VATASATRatio_PMID35773277	rs999503	-0.0548595	0.00796251	G	A	0.754426	1.2e-12	37641
VATASATRatio_PMID35773277	rs77339594	-0.0550631	0.00796144	C	A	0.754457	8.7e-13	37641
VATASATRatio_PMID35773277	rs78134016	-0.0424788	0.00769208	C	T	0.726168	8.7e-09	37641
VATASATRatio_PMID35773277	rs60463402	-0.0548272	0.00796285	C	T	0.754401	1.1e-12	37641
VATASATRatio_PMID35773277	rs7255274	-0.054924	0.00795749	G	A	0.75402	1.1e-12	37641
VATASATRatio_PMID35773277	rs111977118	-0.0550444	0.00795853	G	A	0.754014	9.5e-13	37641
VATASATRatio_PMID35773277	rs79661676	-0.0550865	0.00795963	C	T	0.754035	9.1e-13	37641
VATASATRatio_PMID35773277	rs7250283	-0.0553452	0.00796035	C	T	0.75408	7.2e-13	37641
VATASATRatio_PMID35773277	rs79824755	-0.0558391	0.00794775	G	T	0.753058	4e-13	37641
VATASATRatio_PMID35773277	rs16968029	-0.0555498	0.00794386	C	T	0.753254	4.8e-13	37641
VATASATRatio_PMID35773277	rs75826800	-0.0547098	0.00795688	C	T	0.755049	8e-13	37641
VATASATRatio_PMID35773277	rs8113802	-0.0416828	0.00692901	A	G	0.569242	4.4e-10	37641
VATASATRatio_PMID35773277	rs796752765	-0.0589469	0.00783705	G	GC	0.742116	6.2e-15	37641
VATASATRatio_PMID35773277	rs79602905	-0.0588884	0.00783714	G	T	0.742052	6.6e-15	37641
VATASATRatio_PMID35773277	rs74713683	-0.0598547	0.00793081	A	T	0.74935	2.7e-15	37641
VATASATRatio_PMID35773277	rs16968044	-0.0521974	0.00956047	C	G	0.848316	9.8e-09	37641
VATASATRatio_PMID35773277	rs8106637	-0.0526419	0.00956522	C	G	0.84844	7.5e-09	37641
VATASATRatio_PMID35773277	rs8111027	-0.058741	0.00783773	C	G	0.743702	8.4e-15	37641
VATASATRatio_PMID35773277	rs760313240	-0.0576177	0.00782223	G	GAAAGT	0.741108	2e-14	37641
VATASATRatio_PMID35773277	rs3556	-0.0573015	0.00781311	A	G	0.74037	2.7e-14	37641
VATASATRatio_PMID35773277	rs1061338	-0.0574436	0.00781439	A	G	0.740996	2.3e-14	37641
VATASATRatio_PMID35773277	rs17570	-0.0574338	0.00781505	G	A	0.740542	2.4e-14	37641
VATASATRatio_PMID35773277	rs3786893	-0.0576826	0.00783934	C	G	0.743972	2.3e-14	37641
VATASATRatio_PMID35773277	rs111376044	-0.0578352	0.00782625	T	TC	0.739888	1.9e-14	37641
VATASATRatio_PMID35773277	rs111809322	-0.0504216	0.00751794	C	G	0.70371	4e-12	37641
VATASATRatio_PMID35773277	rs112991143	-0.0503044	0.0074896	G	A	0.70158	3.4e-12	37641
VATASATRatio_PMID35773277	rs16968074	-0.0495834	0.00748016	A	G	0.701399	6.1e-12	37641
VATASATRatio_PMID35773277	rs7258031	-0.0486876	0.00724022	C	T	0.657223	1.4e-12	37641
VATASATRatio_PMID35773277	rs7250869	-0.0491331	0.00739994	T	C	0.315835	8.5e-12	37641
VATASATRatio_PMID35773277	rs4805878	-0.045977	0.00722905	T	C	0.345261	6.3e-11	37641
VATASATRatio_PMID35773277	rs8104606	-0.0440373	0.00718346	G	A	0.3551	2.6e-10	37641
VATASATRatio_PMID35773277	rs8106165	-0.0460984	0.00722827	A	G	0.345274	5.6e-11	37641
VATASATRatio_PMID35773277	rs8109191	-0.0463938	0.00723211	T	G	0.344845	4.5e-11	37641
VATASATRatio_PMID35773277	rs889140	-0.0460136	0.00722823	G	A	0.345255	6e-11	37641
VATASATRatio_PMID35773277	rs10418558	-0.0508585	0.00780446	C	T	0.736158	1.7e-11	37641
VATASATRatio_PMID35773277	rs889139	-0.0458765	0.00722786	A	G	0.345394	6.9e-11	37641
VATASATRatio_PMID35773277	rs7256564	-0.0490384	0.00739724	A	G	0.316062	9.8e-12	37641
VATASATRatio_PMID35773277	rs10406327	-0.0645641	0.00686139	C	G	0.523125	1.5e-22	37641
VATASATRatio_PMID35773277	rs62102718	0.0530939	0.00760945	A	T	0.713858	8.9e-13	37641
VATASATRatio_PMID35773277	rs10405598	-0.0515374	0.0077928	G	A	0.73514	8.9e-12	37641
VATASATRatio_PMID35773277	rs889138	-0.0641667	0.00689618	C	T	0.549643	4.6e-22	37641
VATASATRatio_PMID35773277	rs3786897	-0.0627709	0.0069319	A	G	0.576904	7.9e-21	37641
VATASATRatio_PMID35773277	rs8107837	-0.0628667	0.00693306	T	C	0.577016	7.5e-21	37641
VATASATRatio_PMID35773277	rs3786898	-0.0626697	0.00693193	G	A	0.577636	9.3e-21	37641
VATASATRatio_PMID35773277	rs10415756	-0.0502051	0.00776082	G	A	0.732876	2.8e-11	37641
VATASATRatio_PMID35773277	rs10422861	-0.0462443	0.00728714	C	T	0.338434	8.9e-11	37641
VATASATRatio_PMID35773277	rs34590608	-0.0508948	0.00776516	T	TA	0.732107	1.5e-11	37641
VATASATRatio_PMID35773277	rs10403360	-0.0620764	0.00690735	G	A	0.579353	1.9e-20	37641
VATASATRatio_PMID35773277	rs4805881	-0.0460389	0.00727887	A	C	0.338715	1e-10	37641
VATASATRatio_PMID35773277	rs3786900	-0.0499126	0.00775824	A	G	0.732154	3.4e-11	37641
VATASATRatio_PMID35773277	rs3786901	-0.0625562	0.00693293	A	C	0.576836	9.9e-21	37641
VATASATRatio_PMID35773277	rs731839	-0.0463866	0.00726396	G	A	0.339997	5.7e-11	37641
VATASATRatio_PMID35773277	rs8103728	-0.0467579	0.00731513	C	G	0.333947	7.1e-11	37641
VATASATRatio_PMID35773277	rs4805885	-0.0417721	0.0070694	T	C	0.387181	1.4e-09	37641
VATASATRatio_PMID35773277	rs1005731	-0.0443598	0.00781481	A	C	0.73861	9.3e-09	37641
VATASATRatio_PMID35773277	rs8182584	-0.040207	0.00707403	T	G	0.382625	5.6e-09	37641
VATASATRatio_PMID35773277	rs8182579	-0.0549839	0.00696519	C	T	0.591317	3.7e-16	37641
VATASATRatio_PMID35773277	rs10423247	-0.0541017	0.00696019	T	C	0.589061	1e-15	37641
VATASATRatio_PMID35773277	rs1005730	-0.0540526	0.00696052	T	C	0.58907	1.1e-15	37641
VATASATRatio_PMID35773277	rs1005729	-0.0542259	0.00696161	C	T	0.588935	8.9e-16	37641
VATASATRatio_PMID35773277	rs113848315	-0.0479357	0.00764627	A	AAAAT	0.715871	4.1e-11	37641
VATASATRatio_PMID35773277	rs57457691	-0.0401776	0.00708492	T	C	0.381037	6.3e-09	37641
VATASATRatio_PMID35773277	rs4534971	-0.044004	0.00747759	G	T	0.695128	6.8e-10	37641
VATASATRatio_PMID35773277	rs112215031	-0.0592216	0.00750837	C	CCTAT	0.656308	1.1e-15	37641
VATASATRatio_PMID35773277	rs11084731	-0.0436205	0.00746683	A	T	0.692634	9.2e-10	37641
VATASATRatio_PMID35773277	rs4362488	-0.0568271	0.00699099	A	G	0.594724	4.7e-17	37641
VATASATRatio_PMID35773277	rs6510381	-0.0466758	0.0075224	T	C	0.698687	8.4e-11	37641
VATASATRatio_PMID35773277	rs4239576	-0.04864	0.00746966	A	G	0.690538	9.6e-12	37641
VATASATRatio_PMID35773277	rs113458763	-0.046365	0.00767883	A	AAAAC	0.718483	1.9e-10	37641
VATASATRatio_PMID35773277	rs56064330	-0.045248	0.0076573	G	A	0.718897	4.9e-10	37641
VATASATRatio_PMID35773277	rs28651277	-0.0447992	0.0075357	A	G	0.703812	3.8e-10	37641
VATASATRatio_PMID35773277	rs11667352	-0.0516444	0.00700553	A	G	0.605985	2.4e-14	37641
VATASATRatio_PMID35773277	rs113938803	-0.0518212	0.00701993	A	ATG	0.603058	2.2e-14	37641
VATASATRatio_PMID35773277	rs73035067	0.0957882	0.0139149	C	T	0.932446	2.7e-12	37641
VATASATRatio_PMID35773277	rs3826904	0.041701	0.00726083	C	G	0.644165	9.2e-09	37641
VATASATRatio_PMID35773277	rs33824	-0.0428106	0.00722334	C	T	0.360091	3.6e-09	37641
VATASATRatio_PMID35773277	rs4805898	0.0432788	0.00722754	C	T	0.639201	2.6e-09	37641
VATASATRatio_PMID35773277	rs11669387	0.0639173	0.011412	C	T	0.898993	9.4e-09	37641
VATASATRatio_PMID35773277	rs430752	0.0432509	0.00722797	C	T	0.639113	2.7e-09	37641
VATASATRatio_PMID35773277	rs33823	0.0437196	0.00722603	T	C	0.638613	2e-09	37641
VATASATRatio_PMID35773277	rs73041146	0.0923852	0.0133108	G	A	0.928997	1.6e-12	37641
VATASATRatio_PMID35773277	rs73041147	0.094289	0.0132532	A	C	0.928526	4.5e-13	37641
VATASATRatio_PMID35773277	rs153701	0.0520997	0.00692395	T	C	0.452359	2.7e-14	37641
VATASATRatio_PMID35773277	rs33844	0.0417329	0.00729172	G	A	0.642862	9.3e-09	37641
VATASATRatio_PMID35773277	rs41119	0.0421555	0.00729918	G	T	0.643048	7.6e-09	37641
VATASATRatio_PMID35773277	rs33848	0.0498301	0.00706766	G	A	0.401479	1.2e-12	37641
VATASATRatio_PMID35773277	rs12321	0.0414861	0.00688494	G	C	0.561179	8.2e-10	37641
VATBMIAdj_PMID35773277	rs12732536	-0.0523876	0.00900703	G	A	0.198478	8.5e-09	37641
VATBMIAdj_PMID35773277	rs12136468	-0.0510788	0.00865347	G	A	0.218321	4.2e-09	37641
VATBMIAdj_PMID35773277	rs61535446	-0.0547142	0.00906554	A	G	0.187799	1.8e-09	37641
VATBMIAdj_PMID35773277	rs61773665	-0.0548043	0.00902278	G	A	0.189586	1.4e-09	37641
VATBMIAdj_PMID35773277	rs12136082	-0.0552654	0.00902549	A	G	0.189413	1.1e-09	37641
VATBMIAdj_PMID35773277	rs910663	-0.0531395	0.00861772	G	A	0.213265	8.6e-10	37641
VATBMIAdj_PMID35773277	rs3765900	-0.0528588	0.00861674	C	T	0.213527	1e-09	37641
VATBMIAdj_PMID35773277	rs3765901	-0.0523516	0.00861772	G	A	0.218545	1.7e-09	37641
VATBMIAdj_PMID35773277	rs3819991	-0.0529329	0.00860267	G	A	0.214967	1e-09	37641
VATBMIAdj_PMID35773277	rs9430347	-0.0556982	0.00901806	T	C	0.189781	7.9e-10	37641
VATBMIAdj_PMID35773277	rs2273345	-0.0512684	0.00860175	C	T	0.220994	3.5e-09	37641
VATBMIAdj_PMID35773277	rs2273344	-0.0544165	0.00899503	C	T	0.192015	1.7e-09	37641
VATBMIAdj_PMID35773277	rs10779750	-0.0553174	0.00902245	T	C	0.190466	1.2e-09	37641
VATBMIAdj_PMID35773277	rs7548659	-0.0535133	0.00876479	G	T	0.211464	1.7e-09	37641
VATBMIAdj_PMID35773277	rs1884429	-0.0522595	0.00839165	T	C	0.233061	5.3e-10	37641
VATBMIAdj_PMID35773277	rs2791642	-0.0533174	0.00901842	A	T	0.212897	3.6e-09	37641
VATBMIAdj_PMID35773277	rs1211575	-0.0516386	0.00809943	G	A	0.259848	1.8e-10	37641
VATBMIAdj_PMID35773277	rs743577	-0.0509631	0.00809368	G	A	0.261899	3.1e-10	37641
VATBMIAdj_PMID35773277	rs2486922	-0.0507136	0.00809212	T	C	0.258661	3.4e-10	37641
VATBMIAdj_PMID35773277	rs56364984	-0.0516171	0.00816694	C	CT	0.259528	2.4e-10	37641
VATBMIAdj_PMID35773277	rs55924558	-0.0525466	0.00817159	C	T	0.257481	1.1e-10	37641
VATBMIAdj_PMID35773277	rs2486921	-0.0523377	0.00816821	G	A	0.258037	1.2e-10	37641
VATBMIAdj_PMID35773277	rs2261317	-0.0507118	0.00809159	A	G	0.258676	3.4e-10	37641
VATBMIAdj_PMID35773277	rs2486920	-0.050711	0.00809177	T	C	0.258669	3.4e-10	37641
VATBMIAdj_PMID35773277	rs774137930	-0.0538985	0.00845454	TTTAG	T	0.232917	1.9e-10	37641
VATBMIAdj_PMID35773277	rs2039841	-0.0492604	0.00814209	T	C	0.278478	1.2e-09	37641
VATBMIAdj_PMID35773277	rs5019466	-0.0539926	0.00844954	G	C	0.23237	1.7e-10	37641
VATBMIAdj_PMID35773277	rs2039840	-0.0507096	0.00809156	G	A	0.258677	3.4e-10	37641
VATBMIAdj_PMID35773277	rs2791661	-0.0506934	0.00809159	C	T	0.258687	3.5e-10	37641
VATBMIAdj_PMID35773277	rs2748880	-0.0505326	0.00809193	C	G	0.258757	3.9e-10	37641
VATBMIAdj_PMID35773277	rs2748879	-0.0504511	0.0080923	A	G	0.258792	4.2e-10	37641
VATBMIAdj_PMID35773277	rs2791660	-0.0507383	0.00809231	C	T	0.258765	3.4e-10	37641
VATBMIAdj_PMID35773277	rs2791659	-0.0506925	0.00809144	C	A	0.258686	3.5e-10	37641
VATBMIAdj_PMID35773277	rs6701726	-0.0507832	0.00809185	C	T	0.258588	3.1e-10	37641
VATBMIAdj_PMID35773277	rs6655938	-0.0525285	0.00817105	C	T	0.25756	1.1e-10	37641
VATBMIAdj_PMID35773277	rs11121687	-0.0525701	0.00817127	A	G	0.257485	1.1e-10	37641
VATBMIAdj_PMID35773277	rs11121688	-0.0525398	0.0081712	C	G	0.257491	1.1e-10	37641
VATBMIAdj_PMID35773277	rs11576271	-0.0525395	0.0081712	T	C	0.257491	1.1e-10	37641
VATBMIAdj_PMID35773277	rs34154272	-0.0544463	0.00836407	G	GA	0.247237	7e-11	37641
VATBMIAdj_PMID35773277	rs12569242	-0.0532179	0.00823816	A	C	0.253078	8.7e-11	37641
VATBMIAdj_PMID35773277	rs2261217	-0.0506826	0.00809115	C	A	0.258689	3.5e-10	37641
VATBMIAdj_PMID35773277	rs2791658	-0.0506826	0.00809115	A	G	0.258689	3.5e-10	37641
VATBMIAdj_PMID35773277	rs2791657	-0.0506639	0.00809091	A	G	0.258695	3.5e-10	37641
VATBMIAdj_PMID35773277	rs2791656	-0.0521523	0.00835821	A	G	0.235463	4.6e-10	37641
VATBMIAdj_PMID35773277	rs1194820	-0.0509319	0.00809183	T	G	0.261194	3e-10	37641
VATBMIAdj_PMID35773277	rs2791654	-0.0489546	0.0081396	G	A	0.296698	2.3e-09	37641
VATBMIAdj_PMID35773277	rs2748878	-0.0511002	0.00809124	T	C	0.260053	2.5e-10	37641
VATBMIAdj_PMID35773277	rs2748877	-0.0511027	0.0080913	T	C	0.260057	2.5e-10	37641
VATBMIAdj_PMID35773277	rs2791653	-0.0516357	0.00836001	A	G	0.234832	6.9e-10	37641
VATBMIAdj_PMID35773277	rs910661	-0.0505888	0.00808966	C	A	0.258877	3.8e-10	37641
VATBMIAdj_PMID35773277	rs1318348	-0.0505896	0.00808966	A	G	0.258879	3.8e-10	37641
VATBMIAdj_PMID35773277	rs910660	-0.0506517	0.00809045	A	G	0.258705	3.6e-10	37641
VATBMIAdj_PMID35773277	rs6540963	-0.0506502	0.00809045	T	C	0.258717	3.5e-10	37641
VATBMIAdj_PMID35773277	rs34741710	-0.0526431	0.00817264	G	GC	0.25743	1e-10	37641
VATBMIAdj_PMID35773277	rs751731164	-0.0521668	0.0081833	CCAA	C	0.259083	1.6e-10	37641
VATBMIAdj_PMID35773277	rs1130683	-0.0506139	0.0080906	G	A	0.258887	3.6e-10	37641
VATBMIAdj_PMID35773277	rs2791650	-0.0505721	0.00808989	G	C	0.258875	3.8e-10	37641
VATBMIAdj_PMID35773277	rs2791649	-0.0505638	0.00808974	A	G	0.258882	3.8e-10	37641
VATBMIAdj_PMID35773277	rs2791648	-0.0505051	0.00809204	G	T	0.258402	3.7e-10	37641
VATBMIAdj_PMID35773277	rs2791647	-0.050719	0.00808701	G	A	0.258973	3.4e-10	37641
VATBMIAdj_PMID35773277	rs7533211	-0.050947	0.00808886	G	C	0.260767	2.8e-10	37641
VATBMIAdj_PMID35773277	rs2791646	-0.0505747	0.00809026	C	T	0.258704	3.8e-10	37641
VATBMIAdj_PMID35773277	rs2748876	-0.0518043	0.00835953	T	G	0.233968	6.2e-10	37641
VATBMIAdj_PMID35773277	rs2259886	-0.0508457	0.00809007	C	T	0.260944	3.1e-10	37641
VATBMIAdj_PMID35773277	rs12027609	-0.0530643	0.0081658	T	G	0.259575	7.3e-11	37641
VATBMIAdj_PMID35773277	rs2258621	-0.0518688	0.00835887	C	G	0.233991	6.1e-10	37641
VATBMIAdj_PMID35773277	rs1148485	-0.0518506	0.00837175	G	A	0.232491	5.9e-10	37641
VATBMIAdj_PMID35773277	rs1148482	-0.0519461	0.00837902	A	G	0.232244	5.9e-10	37641
VATBMIAdj_PMID35773277	rs2791644	-0.05398	0.00839166	C	T	0.230396	1.2e-10	37641
VATBMIAdj_PMID35773277	rs2486918	-0.0530968	0.00805449	C	T	0.263305	3.7e-11	37641
VATBMIAdj_PMID35773277	rs6540964	-0.0531363	0.00805882	C	T	0.262918	3.7e-11	37641
VATBMIAdj_PMID35773277	rs2261434	-0.0533587	0.00805445	A	C	0.262582	3.2e-11	37641
VATBMIAdj_PMID35773277	rs2015818	-0.0530145	0.0080583	G	A	0.263168	4.4e-11	37641
VATBMIAdj_PMID35773277	rs765885834	-0.0511297	0.00810069	G	GA	0.292866	2.2e-10	37641
VATBMIAdj_PMID35773277	rs1148480	-0.0539317	0.00805083	A	G	0.262064	2e-11	37641
VATBMIAdj_PMID35773277	rs1148478	-0.053739	0.00832339	A	T	0.235396	1.1e-10	37641
VATBMIAdj_PMID35773277	rs755648694	-0.0529596	0.00806185	CTAGGA	C	0.26319	4.7e-11	37641
VATBMIAdj_PMID35773277	rs56803472	0.0540743	0.00832493	C	T	0.764314	7.9e-11	37641
VATBMIAdj_PMID35773277	rs28729193	0.0535108	0.00832175	T	C	0.76431	1.3e-10	37641
VATBMIAdj_PMID35773277	rs11121691	0.0539668	0.00832388	C	T	0.764678	9.1e-11	37641
VATBMIAdj_PMID35773277	rs2275527	0.0530055	0.00831908	G	A	0.764379	2e-10	37641
VATBMIAdj_PMID35773277	rs1417131	0.0524536	0.0083535	T	C	0.766935	2.9e-10	37641
VATBMIAdj_PMID35773277	rs12097293	0.0533432	0.00833006	A	G	0.765561	1.4e-10	37641
VATBMIAdj_PMID35773277	rs6701524	0.0542754	0.0083223	A	G	0.763873	6.5e-11	37641
VATBMIAdj_PMID35773277	rs12075896	0.0538668	0.00832279	C	A	0.764639	1e-10	37641
VATBMIAdj_PMID35773277	rs12239187	0.0539646	0.00832848	T	C	0.765449	9.1e-11	37641
VATBMIAdj_PMID35773277	rs1057079	-0.0540497	0.00805801	C	T	0.262901	1.9e-11	37641
VATBMIAdj_PMID35773277	rs2791643	-0.05357	0.00832166	C	T	0.237298	1.2e-10	37641
VATBMIAdj_PMID35773277	rs11581010	0.0546582	0.00835058	A	G	0.767746	5e-11	37641
VATBMIAdj_PMID35773277	rs75077113	0.0505558	0.00798746	A	C	0.720696	2.1e-10	37641
VATBMIAdj_PMID35773277	rs77270747	0.0538806	0.00844106	A	C	0.757411	1.6e-10	37641
VATBMIAdj_PMID35773277	rs6691831	0.0555049	0.00814082	A	G	0.745343	9.8e-12	37641
VATBMIAdj_PMID35773277	rs12089366	0.0580131	0.00855551	C	T	0.776758	9.4e-12	37641
VATBMIAdj_PMID35773277	rs7553827	0.0544538	0.00834013	T	C	0.76424	7.2e-11	37641
VATBMIAdj_PMID35773277	rs4240892	-0.0537296	0.00805183	C	T	0.262835	2.5e-11	37641
VATBMIAdj_PMID35773277	rs11121695	0.0537687	0.00832792	G	A	0.765285	1.1e-10	37641
VATBMIAdj_PMID35773277	rs4845852	-0.0539401	0.00805341	C	T	0.262781	2.1e-11	37641
VATBMIAdj_PMID35773277	rs11585553	0.0549484	0.00835252	G	A	0.767895	4e-11	37641
VATBMIAdj_PMID35773277	rs10864490	0.0548058	0.00829912	C	A	0.762428	4.5e-11	37641
VATBMIAdj_PMID35773277	rs12041740	-0.0538375	0.00805201	G	A	0.262798	2.3e-11	37641
VATBMIAdj_PMID35773277	rs11121696	0.0537061	0.00832847	T	C	0.765423	1.1e-10	37641
VATBMIAdj_PMID35773277	rs6674994	-0.0536268	0.00805284	T	C	0.26266	2.6e-11	37641
VATBMIAdj_PMID35773277	rs4845853	-0.053783	0.00805197	A	G	0.262804	2.4e-11	37641
VATBMIAdj_PMID35773277	rs1034528	0.0533267	0.00806237	G	C	0.742065	3.5e-11	37641
VATBMIAdj_PMID35773277	rs1205593	-0.0543367	0.00830141	T	C	0.237881	6.6e-11	37641
VATBMIAdj_PMID35773277	rs4845854	-0.0455422	0.00778599	T	C	0.291112	2.3e-09	37641
VATBMIAdj_PMID35773277	rs12120734	-0.0461441	0.00778084	A	G	0.292935	1.5e-09	37641
VATBMIAdj_PMID35773277	rs4845855	-0.046726	0.00800535	T	C	0.263562	2.4e-09	37641
VATBMIAdj_PMID35773277	rs70977552	-0.0456829	0.00778712	C	CA	0.29259	2.2e-09	37641
VATBMIAdj_PMID35773277	rs2253213	-0.0451168	0.00800788	A	G	0.26469	8.4e-09	37641
VATBMIAdj_PMID35773277	rs2300094	-0.0459482	0.00777341	C	T	0.297584	1.7e-09	37641
VATBMIAdj_PMID35773277	rs2300093	-0.0461955	0.00777932	G	C	0.293189	1.4e-09	37641
VATBMIAdj_PMID35773277	rs2300092	-0.045884	0.0077763	T	C	0.29288	1.6e-09	37641
VATBMIAdj_PMID35773277	rs2300091	-0.0461757	0.00777856	C	T	0.293298	1.3e-09	37641
VATBMIAdj_PMID35773277	rs11121698	-0.046196	0.00777932	C	T	0.293189	1.4e-09	37641
VATBMIAdj_PMID35773277	rs1010447	-0.0449844	0.00799827	T	C	0.267929	8.5e-09	37641
VATBMIAdj_PMID35773277	rs2016559	-0.0450908	0.00799691	G	T	0.267758	7.9e-09	37641
VATBMIAdj_PMID35773277	rs2335398	-0.0461848	0.00777941	C	T	0.293198	1.4e-09	37641
VATBMIAdj_PMID35773277	rs4845982	-0.0451216	0.00799689	T	C	0.267747	7.7e-09	37641
VATBMIAdj_PMID35773277	rs742824	-0.0461872	0.00777937	G	A	0.293198	1.4e-09	37641
VATBMIAdj_PMID35773277	rs4845856	-0.0462186	0.0077794	T	C	0.293188	1.3e-09	37641
VATBMIAdj_PMID35773277	rs2746637	-0.0456314	0.00799676	A	G	0.267458	5.6e-09	37641
VATBMIAdj_PMID35773277	rs2746638	-0.0453397	0.00799964	T	C	0.267977	6.7e-09	37641
VATBMIAdj_PMID35773277	rs7526649	-0.0447864	0.00800044	C	T	0.268565	9.6e-09	37641
VATBMIAdj_PMID35773277	rs7540890	-0.0462168	0.00802516	T	C	0.2626	3.4e-09	37641
VATBMIAdj_PMID35773277	rs7549109	-0.0462173	0.00777934	G	C	0.293187	1.3e-09	37641
VATBMIAdj_PMID35773277	rs12031403	-0.0455397	0.00804056	G	A	0.26718	6.4e-09	37641
VATBMIAdj_PMID35773277	rs368107658	-0.0456451	0.00778712	G	GT	0.293246	2.1e-09	37641
VATBMIAdj_PMID35773277	rs200093392	-0.0456451	0.00778712	TTA	T	0.293246	2.1e-09	37641
VATBMIAdj_PMID35773277	rs7543400	-0.0461922	0.00777924	C	G	0.293178	1.4e-09	37641
VATBMIAdj_PMID35773277	rs12730522	-0.0461903	0.00777923	G	A	0.293178	1.4e-09	37641
VATBMIAdj_PMID35773277	rs10779751	-0.0451991	0.00799827	A	G	0.267963	7.4e-09	37641
VATBMIAdj_PMID35773277	rs367750130	-0.0451303	0.0080327	CTT	C	0.267509	8.9e-09	37641
VATBMIAdj_PMID35773277	rs4845984	-0.0451937	0.00799788	A	G	0.26796	7.4e-09	37641
VATBMIAdj_PMID35773277	rs4845857	-0.0459024	0.0079856	T	C	0.26969	4.4e-09	37641
VATBMIAdj_PMID35773277	rs12124983	-0.0462465	0.00777907	T	C	0.293189	1.3e-09	37641
VATBMIAdj_PMID35773277	rs12029823	-0.0452114	0.00799755	T	C	0.268005	7.4e-09	37641
VATBMIAdj_PMID35773277	rs12032364	-0.0453734	0.00799745	G	T	0.267779	6.6e-09	37641
VATBMIAdj_PMID35773277	rs12739368	-0.0452737	0.00799623	T	C	0.267794	6.9e-09	37641
VATBMIAdj_PMID35773277	rs12752896	-0.0459282	0.00798543	G	C	0.269699	4.4e-09	37641
VATBMIAdj_PMID35773277	rs4845985	-0.0456875	0.00799002	G	A	0.269514	5.3e-09	37641
VATBMIAdj_PMID35773277	rs4845986	-0.0457305	0.00799007	G	C	0.269508	5.1e-09	37641
VATBMIAdj_PMID35773277	rs1064261	-0.0452356	0.00799634	G	A	0.267921	7.1e-09	37641
VATBMIAdj_PMID35773277	rs2076655	-0.0462105	0.00778411	G	A	0.292842	1.3e-09	37641
VATBMIAdj_PMID35773277	rs2788570	-0.048866	0.00890493	T	C	0.209473	9.3e-09	37641
VATBMIAdj_PMID35773277	rs2300089	-0.0458905	0.00798489	C	G	0.269746	4.6e-09	37641
VATBMIAdj_PMID35773277	rs10864495	-0.046187	0.0077785	T	A	0.293255	1.4e-09	37641
VATBMIAdj_PMID35773277	rs2024625	-0.0451797	0.00799681	A	G	0.268006	7.6e-09	37641
VATBMIAdj_PMID35773277	rs2746639	-0.0457576	0.00799509	A	G	0.266119	5.5e-09	37641
VATBMIAdj_PMID35773277	rs2746640	-0.0459516	0.00797952	T	A	0.269736	4e-09	37641
VATBMIAdj_PMID35773277	rs11121702	-0.0451987	0.00799703	C	T	0.268005	7.5e-09	37641
VATBMIAdj_PMID35773277	rs7541998	-0.0451951	0.00799697	C	T	0.268002	7.5e-09	37641
VATBMIAdj_PMID35773277	rs11121703	-0.0458839	0.00798454	A	C	0.269737	4.6e-09	37641
VATBMIAdj_PMID35773277	rs11121704	-0.0451551	0.00799547	C	T	0.267788	7.6e-09	37641
VATBMIAdj_PMID35773277	rs718206	-0.0451799	0.00799679	T	A	0.268006	7.6e-09	37641
VATBMIAdj_PMID35773277	rs1883964	-0.045112	0.00799547	T	A	0.267783	7.9e-09	37641
VATBMIAdj_PMID35773277	rs1212929	-0.0464166	0.00803239	A	G	0.262109	3.1e-09	37641
VATBMIAdj_PMID35773277	rs7524202	-0.0451431	0.00799542	T	C	0.267773	7.7e-09	37641
VATBMIAdj_PMID35773277	rs2024627	-0.0451431	0.00799542	T	C	0.267773	7.7e-09	37641
VATBMIAdj_PMID35773277	rs7544489	-0.0461562	0.00777811	C	T	0.293239	1.4e-09	37641
VATBMIAdj_PMID35773277	rs6661859	-0.0458733	0.00798447	T	C	0.269727	4.6e-09	37641
VATBMIAdj_PMID35773277	rs6697896	-0.0451451	0.0079954	C	G	0.267773	7.7e-09	37641
VATBMIAdj_PMID35773277	rs1135172	-0.0458734	0.00798447	A	G	0.269727	4.6e-09	37641
VATBMIAdj_PMID35773277	rs11121706	-0.0458778	0.00798458	G	A	0.269748	4.6e-09	37641
VATBMIAdj_PMID35773277	rs12036364	-0.045172	0.00799671	A	G	0.267996	7.6e-09	37641
VATBMIAdj_PMID35773277	rs6683420	-0.0457824	0.0079845	G	A	0.269741	5e-09	37641
VATBMIAdj_PMID35773277	rs6672513	-0.0451725	0.00799671	A	G	0.267996	7.6e-09	37641
VATBMIAdj_PMID35773277	rs4845858	-0.0460792	0.00777818	C	T	0.293243	1.5e-09	37641
VATBMIAdj_PMID35773277	rs4845859	-0.0451734	0.0079969	A	G	0.268004	7.7e-09	37641
VATBMIAdj_PMID35773277	rs6686835	-0.0457269	0.00798458	G	A	0.269732	5.2e-09	37641
VATBMIAdj_PMID35773277	rs1205592	-0.0453319	0.00800144	C	T	0.265092	7.2e-09	37641
VATBMIAdj_PMID35773277	rs4845987	-0.0461212	0.00777777	G	C	0.29332	1.4e-09	37641
VATBMIAdj_PMID35773277	rs35477451	-0.0452149	0.00800178	T	TG	0.267784	7.3e-09	37641
VATBMIAdj_PMID35773277	rs6679878	-0.0451732	0.00799529	A	G	0.26778	7.5e-09	37641
VATBMIAdj_PMID35773277	rs11121708	-0.0451759	0.00799668	G	C	0.267995	7.6e-09	37641
VATBMIAdj_PMID35773277	rs6670821	-0.045295	0.00799564	T	C	0.268073	6.8e-09	37641
VATBMIAdj_PMID35773277	rs113155158	-0.045448	0.00791344	A	G	0.28726	6.3e-09	37641
VATBMIAdj_PMID35773277	rs551112099	-0.0459315	0.00777701	A	AC	0.297178	1.7e-09	37641
VATBMIAdj_PMID35773277	rs35501739	-0.0459064	0.00799051	G	GC	0.269443	4.5e-09	37641
VATBMIAdj_PMID35773277	rs5772446	-0.0462418	0.00800451	T	TA	0.268108	3.6e-09	37641
VATBMIAdj_PMID35773277	rs10864496	-0.046186	0.00777754	G	A	0.293317	1.4e-09	37641
VATBMIAdj_PMID35773277	rs2092642	-0.046067	0.00777881	C	T	0.293245	1.5e-09	37641
VATBMIAdj_PMID35773277	rs11121711	-0.0462633	0.00799951	A	T	0.268311	3.6e-09	37641
VATBMIAdj_PMID35773277	rs7554251	-0.0456396	0.00801164	T	C	0.266639	5.7e-09	37641
VATBMIAdj_PMID35773277	rs7517041	-0.0462753	0.00777751	G	C	0.293389	1.3e-09	37641
VATBMIAdj_PMID35773277	rs7525957	-0.0462634	0.00799951	C	T	0.268311	3.6e-09	37641
VATBMIAdj_PMID35773277	rs2076657	-0.0461876	0.00777795	C	G	0.29332	1.4e-09	37641
VATBMIAdj_PMID35773277	rs4845988	-0.0460304	0.0077793	A	G	0.293429	1.6e-09	37641
VATBMIAdj_PMID35773277	rs11121712	-0.0461669	0.00777802	G	C	0.293296	1.4e-09	37641
VATBMIAdj_PMID35773277	rs11121713	-0.0463857	0.0077759	G	A	0.293077	1.2e-09	37641
VATBMIAdj_PMID35773277	rs35365679	-0.0467497	0.00800483	C	CT	0.270588	3e-09	37641
VATBMIAdj_PMID35773277	rs2788543	0.0447358	0.00781391	T	C	0.703546	6.5e-09	37641
VATBMIAdj_PMID35773277	rs56006999	0.0536419	0.00922851	C	T	0.821332	3.6e-09	37641
VATBMIAdj_PMID35773277	rs4680338	-0.0554806	0.00724197	C	G	0.589356	1e-13	37641
VATBMIAdj_PMID35773277	rs56406311	-0.0533515	0.00729598	C	T	0.61183	1.1e-12	37641
VATBMIAdj_PMID35773277	rs9817452	-0.0526829	0.00731344	G	T	0.613667	2.1e-12	37641
VATBMIAdj_PMID35773277	rs13322435	-0.0555741	0.00723822	A	G	0.59074	8.4e-14	37641
VATBMIAdj_PMID35773277	rs9854955	-0.0551954	0.00723888	A	G	0.593241	1.3e-13	37641
VATBMIAdj_PMID35773277	rs55730982	-0.0554587	0.00723439	T	G	0.593241	8.4e-14	37641
VATBMIAdj_PMID35773277	rs56082403	-0.0556812	0.00723565	T	C	0.593073	6.9e-14	37641
VATBMIAdj_PMID35773277	rs10049210	-0.0554049	0.00722969	T	C	0.593353	8.6e-14	37641
VATBMIAdj_PMID35773277	rs17451107	-0.052726	0.00728166	T	C	0.610791	1.9e-12	37641
VATBMIAdj_PMID35773277	rs10049088	-0.0534642	0.00728319	C	T	0.611944	8.7e-13	37641
VATBMIAdj_PMID35773277	rs10049090	-0.0554661	0.00722771	G	A	0.593081	8e-14	37641
VATBMIAdj_PMID35773277	rs67261871	-0.0553658	0.00723808	T	C	0.603598	1.1e-13	37641
VATBMIAdj_PMID35773277	rs1482852	-0.0554515	0.00722365	A	G	0.592939	8e-14	37641
VATBMIAdj_PMID35773277	rs1482853	-0.0552534	0.00723395	C	A	0.603586	1.2e-13	37641
VATBMIAdj_PMID35773277	rs900399	-0.0548225	0.0072239	A	G	0.601	2.1e-13	37641
VATBMIAdj_PMID35773277	rs900400	-0.0545711	0.00720897	T	C	0.599851	2.1e-13	37641
VATBMIAdj_PMID35773277	rs151836	-0.0729589	0.010691	C	T	0.874407	8e-11	37641
VATBMIAdj_PMID35773277	rs157504	-0.0734675	0.0106972	T	C	0.874631	5.6e-11	37641
VATBMIAdj_PMID35773277	rs390556	-0.0772784	0.0109776	T	C	0.879314	1.3e-11	37641
VATBMIAdj_PMID35773277	rs201991705	-0.0772782	0.0109776	G	A	0.879314	1.3e-11	37641
VATBMIAdj_PMID35773277	rs773162778	-0.0748214	0.0107189	TGG	T	0.874224	2.6e-11	37641
VATBMIAdj_PMID35773277	rs151837	-0.0742758	0.0106897	C	T	0.87453	3.3e-11	37641
VATBMIAdj_PMID35773277	rs151838	-0.074394	0.0106939	C	T	0.87459	3.1e-11	37641
VATBMIAdj_PMID35773277	rs157505	-0.0745701	0.0106936	C	T	0.874616	2.7e-11	37641
VATBMIAdj_PMID35773277	rs30351	0.0705595	0.00808072	G	A	0.26445	1.1e-16	37641
VATBMIAdj_PMID35773277	rs40271	0.0694584	0.00804432	C	T	0.264624	2.6e-16	37641
VATBMIAdj_PMID35773277	rs157845	0.0695524	0.00805978	T	C	0.262875	3e-16	37641
VATBMIAdj_PMID35773277	rs588898	-0.0747899	0.0105507	G	A	0.872743	1.4e-11	37641
VATBMIAdj_PMID35773277	rs245109	-0.0744722	0.0105475	T	C	0.872758	1.7e-11	37641
VATBMIAdj_PMID35773277	rs173443	-0.074585	0.010547	T	C	0.872745	1.6e-11	37641
VATBMIAdj_PMID35773277	rs157843	0.0687906	0.00803415	C	A	0.264434	4.3e-16	37641
VATBMIAdj_PMID35773277	rs25789	0.0688983	0.0080313	C	T	0.264506	3.7e-16	37641
VATBMIAdj_PMID35773277	rs27984	0.068713	0.0080306	C	T	0.264445	4.4e-16	37641
VATBMIAdj_PMID35773277	rs30000	0.0685762	0.00802812	G	A	0.264552	4.8e-16	37641
VATBMIAdj_PMID35773277	rs42392	-0.0719687	0.0104895	A	G	0.871311	7.1e-11	37641
VATBMIAdj_PMID35773277	rs25757	-0.0743661	0.0105249	C	G	0.872518	1.7e-11	37641
VATBMIAdj_PMID35773277	rs40270	0.0660753	0.00834941	A	C	0.235315	7.7e-14	37641
VATBMIAdj_PMID35773277	rs467022	0.0681857	0.00803238	C	T	0.263862	6.8e-16	37641
VATBMIAdj_PMID35773277	rs459193	0.0696152	0.00803006	A	G	0.25811	1.3e-16	37641
VATBMIAdj_PMID35773277	rs464605	0.0690667	0.0080311	C	T	0.258707	2.4e-16	37641
VATBMIAdj_PMID35773277	rs458741	0.0681711	0.00803892	T	C	0.265479	7.3e-16	37641
VATBMIAdj_PMID35773277	rs245143	-0.0745278	0.0106054	A	G	0.874365	1.8e-11	37641
VATBMIAdj_PMID35773277	rs157507	-0.0716063	0.00929101	C	T	0.826884	1.4e-13	37641
VATBMIAdj_PMID35773277	rs392794	0.0691844	0.00803235	C	T	0.258329	2e-16	37641
VATBMIAdj_PMID35773277	rs465002	0.06812	0.00802704	C	T	0.259292	6.4e-16	37641
VATBMIAdj_PMID35773277	rs157510	-0.0710098	0.009252	A	C	0.825607	1.7e-13	37641
VATBMIAdj_PMID35773277	rs157512	-0.0635954	0.00819194	T	C	0.758312	1.7e-13	37641
VATBMIAdj_PMID35773277	rs256903	0.0691609	0.00803276	C	A	0.258481	2e-16	37641
VATBMIAdj_PMID35773277	rs173964	0.069232	0.00803313	A	G	0.258503	1.9e-16	37641
VATBMIAdj_PMID35773277	rs256904	0.0694743	0.00803512	A	T	0.258553	1.5e-16	37641
VATBMIAdj_PMID35773277	rs245142	-0.073	0.00973246	G	A	0.845809	6.1e-13	37641
VATBMIAdj_PMID35773277	rs456867	-0.0714252	0.00925283	C	T	0.825478	1.2e-13	37641
VATBMIAdj_PMID35773277	rs459447	-0.0712685	0.00925913	G	A	0.825585	1.4e-13	37641
VATBMIAdj_PMID35773277	rs467367	0.0451252	0.00715288	C	A	0.455921	2.1e-09	37641
VATBMIAdj_PMID35773277	rs465983	-0.0636837	0.00821706	A	G	0.759707	1.7e-13	37641
VATBMIAdj_PMID35773277	rs2448427	-0.0727128	0.0121224	C	T	0.905859	7.4e-09	37641
VATBMIAdj_PMID35773277	rs36098873	0.0692823	0.00825858	A	AG	0.246714	1e-15	37641
VATBMIAdj_PMID35773277	rs458356	0.0700161	0.00823455	A	G	0.247049	4.6e-16	37641
VATBMIAdj_PMID35773277	rs458036	0.0697943	0.00823686	A	C	0.247164	5.5e-16	37641
VATBMIAdj_PMID35773277	rs455660	0.0765856	0.009003	T	C	0.190709	2.3e-16	37641
VATBMIAdj_PMID35773277	rs283175	0.0454415	0.0071888	C	T	0.439671	1.2e-09	37641
VATBMIAdj_PMID35773277	rs72810906	-0.0481945	0.00832041	A	G	0.760598	4.6e-09	37641
VATBMIAdj_PMID35773277	rs55696724	-0.0484439	0.00830644	T	C	0.760029	3.6e-09	37641
VATBMIAdj_PMID35773277	rs6873255	-0.0478276	0.0083057	C	T	0.762125	5.9e-09	37641
VATBMIAdj_PMID35773277	rs6882088	-0.0462643	0.00765552	A	G	0.691761	8e-10	37641
VATBMIAdj_PMID35773277	rs56176106	-0.0462041	0.00765528	C	T	0.691791	8.4e-10	37641
VATBMIAdj_PMID35773277	rs55959485	-0.0460744	0.0076553	A	G	0.691751	9.4e-10	37641
VATBMIAdj_PMID35773277	rs72810955	-0.0461081	0.00765551	C	T	0.691757	9.1e-10	37641
VATBMIAdj_PMID35773277	rs6864880	-0.0462044	0.00765459	C	T	0.691815	8.7e-10	37641
VATBMIAdj_PMID35773277	rs6869803	-0.0461665	0.00765458	C	T	0.691804	9e-10	37641
VATBMIAdj_PMID35773277	rs111991836	-0.0509057	0.00869643	A	C	0.750839	4e-09	37641
VATBMIAdj_PMID35773277	rs56285306	-0.0466829	0.0076492	T	C	0.691203	5.8e-10	37641
VATBMIAdj_PMID35773277	rs3860770	-0.0538679	0.00784978	G	A	0.716393	2.4e-12	37641
VATBMIAdj_PMID35773277	rs6897617	-0.0530413	0.00783479	G	A	0.71481	5e-12	37641
VATBMIAdj_PMID35773277	rs55993676	-0.0538752	0.00784977	G	T	0.716386	2.4e-12	37641
VATBMIAdj_PMID35773277	rs359477	-0.0447852	0.00712174	T	C	0.551091	5.9e-10	37641
VATBMIAdj_PMID35773277	rs67909753	-0.0534837	0.00784595	G	A	0.716058	3.3e-12	37641
VATBMIAdj_PMID35773277	rs6885658	-0.0530916	0.00783451	C	T	0.714802	4.9e-12	37641
VATBMIAdj_PMID35773277	rs72810972	-0.0539032	0.00784907	G	T	0.716377	2.3e-12	37641
VATBMIAdj_PMID35773277	rs72810974	-0.053901	0.00784908	G	T	0.716374	2.4e-12	37641
VATBMIAdj_PMID35773277	rs72810976	-0.0539264	0.00784912	G	A	0.716424	2.3e-12	37641
VATBMIAdj_PMID35773277	rs56364564	-0.0538826	0.0078565	C	T	0.716678	2.4e-12	37641
VATBMIAdj_PMID35773277	rs781460294	-0.0538836	0.00785642	CCCTTCG	C	0.716672	2.4e-12	37641
VATBMIAdj_PMID35773277	rs72810983	-0.0515788	0.00774164	A	G	0.701176	6e-12	37641
VATBMIAdj_PMID35773277	rs7705502	-0.051657	0.00774178	G	A	0.701194	5.6e-12	37641
VATBMIAdj_PMID35773277	rs745370347	-0.0513168	0.00778593	CAT	C	0.703636	1.2e-11	37641
VATBMIAdj_PMID35773277	rs55646464	-0.0518813	0.00776506	G	T	0.702739	5.4e-12	37641
VATBMIAdj_PMID35773277	rs72810989	-0.0516277	0.00774138	A	G	0.701203	5.7e-12	37641
VATBMIAdj_PMID35773277	rs17694791	-0.051471	0.00774096	C	T	0.701141	6.7e-12	37641
VATBMIAdj_PMID35773277	rs17694835	-0.0515698	0.00774207	G	T	0.701309	6.2e-12	37641
VATBMIAdj_PMID35773277	rs72810995	-0.0517505	0.00774094	A	G	0.701182	5.2e-12	37641
VATBMIAdj_PMID35773277	rs75049939	-0.0512951	0.00773167	T	G	0.698994	7.2e-12	37641
VATBMIAdj_PMID35773277	rs56197583	-0.0517691	0.00773953	G	A	0.701183	5.2e-12	37641
VATBMIAdj_PMID35773277	rs17695092	-0.05175	0.00773901	T	G	0.701196	5.2e-12	37641
VATBMIAdj_PMID35773277	rs7736263	-0.0517499	0.00773901	G	T	0.701197	5.2e-12	37641
VATBMIAdj_PMID35773277	rs112299234	-0.0513183	0.00773056	T	C	0.700458	7.1e-12	37641
VATBMIAdj_PMID35773277	rs72812804	-0.0517469	0.00773901	T	G	0.701214	5.3e-12	37641
VATBMIAdj_PMID35773277	rs72812805	-0.0517155	0.00773898	T	C	0.701204	5.5e-12	37641
VATBMIAdj_PMID35773277	rs55946741	-0.0516122	0.00773898	A	G	0.701158	5.9e-12	37641
VATBMIAdj_PMID35773277	rs10516107	-0.0516958	0.0077385	G	A	0.70122	5.5e-12	37641
VATBMIAdj_PMID35773277	rs75738222	-0.0517266	0.00773858	C	T	0.701202	5.4e-12	37641
VATBMIAdj_PMID35773277	rs1484803	-0.0516911	0.00773838	A	G	0.701221	5.5e-12	37641
VATBMIAdj_PMID35773277	rs966544	-0.0516879	0.00773842	A	G	0.701216	5.6e-12	37641
VATBMIAdj_PMID35773277	rs72812811	-0.0516924	0.00773833	G	A	0.701222	5.5e-12	37641
VATBMIAdj_PMID35773277	rs17695555	-0.0516934	0.0077383	C	T	0.701222	5.5e-12	37641
VATBMIAdj_PMID35773277	rs17763083	-0.0516914	0.00773831	C	T	0.701202	5.5e-12	37641
VATBMIAdj_PMID35773277	rs747472	-0.0516899	0.0077382	T	C	0.70122	5.5e-12	37641
VATBMIAdj_PMID35773277	rs72812816	-0.0517208	0.00773806	G	A	0.701241	5.3e-12	37641
VATBMIAdj_PMID35773277	rs72812817	-0.0512796	0.00772918	A	G	0.700487	7.3e-12	37641
VATBMIAdj_PMID35773277	rs72812818	-0.0519846	0.00774805	G	C	0.701758	4.7e-12	37641
VATBMIAdj_PMID35773277	rs113932433	-0.0517155	0.00773816	G	A	0.701241	5.4e-12	37641
VATBMIAdj_PMID35773277	rs56281418	-0.0517259	0.007738	T	C	0.701236	5.3e-12	37641
VATBMIAdj_PMID35773277	rs7705507	-0.0516326	0.00773549	C	T	0.700949	6.2e-12	37641
VATBMIAdj_PMID35773277	rs6861681	-0.0513248	0.00773804	G	A	0.70127	7.8e-12	37641
VATBMIAdj_PMID35773277	rs72812826	-0.0516314	0.00773754	C	T	0.701215	5.8e-12	37641
VATBMIAdj_PMID35773277	rs56245789	-0.0516964	0.00773828	T	C	0.701245	5.6e-12	37641
VATBMIAdj_PMID35773277	rs56196025	-0.0516292	0.00773768	C	T	0.701207	5.8e-12	37641
VATBMIAdj_PMID35773277	rs56184817	-0.0516161	0.00773786	T	C	0.701189	5.9e-12	37641
VATBMIAdj_PMID35773277	rs80348250	-0.0514295	0.00773956	C	CT	0.700976	7.1e-12	37641
VATBMIAdj_PMID35773277	rs72812832	-0.0516907	0.00773735	G	A	0.701102	5.5e-12	37641
VATBMIAdj_PMID35773277	rs17696147	-0.0516805	0.00773693	T	C	0.701089	5.5e-12	37641
VATBMIAdj_PMID35773277	rs55850761	-0.0516803	0.00773693	A	C	0.70109	5.5e-12	37641
VATBMIAdj_PMID35773277	rs56163845	-0.0515861	0.0077376	A	G	0.701174	6e-12	37641
VATBMIAdj_PMID35773277	rs72812840	-0.0516056	0.007738	A	G	0.701185	6e-12	37641
VATBMIAdj_PMID35773277	rs72812842	-0.0516056	0.007738	C	T	0.701185	6e-12	37641
VATBMIAdj_PMID35773277	rs55924019	-0.0516088	0.0077386	A	G	0.701182	6e-12	37641
VATBMIAdj_PMID35773277	rs72812846	-0.0468947	0.00800708	T	A	0.724927	1.9e-09	37641
VATBMIAdj_PMID35773277	rs72812847	-0.0516164	0.00774045	G	A	0.701182	6e-12	37641
VATBMIAdj_PMID35773277	rs59755656	-0.0511624	0.0077316	A	G	0.70042	8.3e-12	37641
VATBMIAdj_PMID35773277	rs72812850	-0.0516065	0.00774039	T	G	0.701168	6e-12	37641
VATBMIAdj_PMID35773277	rs77822827	-0.0515332	0.00775655	T	TA	0.70175	7.1e-12	37641
VATBMIAdj_PMID35773277	rs72812852	-0.0516227	0.00774122	G	T	0.701182	6e-12	37641
VATBMIAdj_PMID35773277	rs17763772	-0.0516315	0.00774201	A	G	0.701182	6e-12	37641
VATBMIAdj_PMID35773277	rs1564823	-0.0515789	0.00774405	C	A	0.701215	6.4e-12	37641
VATBMIAdj_PMID35773277	rs55771761	-0.0496176	0.00815572	C	CTT	0.724795	4.6e-10	37641
VATBMIAdj_PMID35773277	rs1976074	-0.0514734	0.00774472	T	A	0.701161	7.1e-12	37641
VATBMIAdj_PMID35773277	rs61679086	-0.0515493	0.00777617	T	TA	0.702445	8.4e-12	37641
VATBMIAdj_PMID35773277	rs17696407	-0.0512662	0.00774979	C	A	0.701254	8.7e-12	37641
VATBMIAdj_PMID35773277	rs72812861	-0.0512852	0.00775044	T	C	0.701249	8.6e-12	37641
VATBMIAdj_PMID35773277	rs17696495	-0.0514327	0.00775307	G	T	0.701262	7.5e-12	37641
VATBMIAdj_PMID35773277	rs5873402	-0.0514206	0.00777895	C	CA	0.701736	8.9e-12	37641
VATBMIAdj_PMID35773277	rs10054063	-0.0510053	0.00771735	A	T	0.690883	9.2e-12	37641
VATBMIAdj_PMID35773277	rs9264275	-0.0497773	0.00864875	C	T	0.258877	7.9e-09	37641
VATBMIAdj_PMID35773277	rs9264393	-0.0396456	0.00703767	G	A	0.474696	7.2e-09	37641
VATBMIAdj_PMID35773277	rs2853951	-0.0512347	0.00721223	C	T	0.407072	1e-12	37641
VATBMIAdj_PMID35773277	rs2524098	-0.0492814	0.00739776	G	T	0.349252	2.3e-11	37641
VATBMIAdj_PMID35773277	rs2524097	-0.0492141	0.00739585	T	C	0.352715	2.8e-11	37641
VATBMIAdj_PMID35773277	rs9264586	-0.0492706	0.00739731	A	G	0.349374	2.4e-11	37641
VATBMIAdj_PMID35773277	rs9264587	-0.0492706	0.00739731	A	G	0.349374	2.4e-11	37641
VATBMIAdj_PMID35773277	rs1049281	-0.0489456	0.00736585	T	C	0.355862	1.9e-11	37641
VATBMIAdj_PMID35773277	rs1130538	-0.0478565	0.00753528	C	A	0.402141	8.2e-11	37641
VATBMIAdj_PMID35773277	rs1130592	-0.0500306	0.00743069	T	G	0.356089	1.5e-11	37641
VATBMIAdj_PMID35773277	rs1094	-0.0489667	0.00736739	C	T	0.356	1.8e-11	37641
VATBMIAdj_PMID35773277	rs3998381	-0.0492716	0.0073966	G	A	0.349412	2.4e-11	37641
VATBMIAdj_PMID35773277	rs2394960	-0.0487704	0.00736591	C	T	0.35575	2.1e-11	37641
VATBMIAdj_PMID35773277	rs2394961	-0.0506964	0.00741452	C	T	0.36504	5.1e-12	37641
VATBMIAdj_PMID35773277	rs9264594	-0.0492541	0.00739655	A	G	0.349417	2.4e-11	37641
VATBMIAdj_PMID35773277	rs2894204	-0.0486303	0.00731369	C	T	0.36566	2.5e-11	37641
VATBMIAdj_PMID35773277	rs1130838	-0.0480874	0.00739631	T	C	0.350881	8.1e-11	37641
VATBMIAdj_PMID35773277	rs35708511	-0.0494581	0.0073972	C	G	0.349501	2.1e-11	37641
VATBMIAdj_PMID35773277	rs9264596	-0.049276	0.00739707	A	G	0.349458	2.4e-11	37641
VATBMIAdj_PMID35773277	rs9264597	-0.0482337	0.00737711	A	G	0.357314	3.9e-11	37641
VATBMIAdj_PMID35773277	rs2523609	-0.0444538	0.0072501	G	A	0.384505	1.5e-09	37641
VATBMIAdj_PMID35773277	rs68094471	-0.0493266	0.00739746	A	G	0.34948	2.3e-11	37641
VATBMIAdj_PMID35773277	rs66772001	-0.0493812	0.00741092	T	A	0.351034	2.4e-11	37641
VATBMIAdj_PMID35773277	rs67827555	-0.0494184	0.00740206	T	C	0.350205	2.3e-11	37641
VATBMIAdj_PMID35773277	rs56010430	-0.0495653	0.00739709	C	T	0.349517	1.9e-11	37641
VATBMIAdj_PMID35773277	rs66459704	-0.0492939	0.00739659	T	C	0.349454	2.3e-11	37641
VATBMIAdj_PMID35773277	rs68037221	-0.0516988	0.00748902	T	C	0.331854	5.7e-12	37641
VATBMIAdj_PMID35773277	rs66620546	-0.0493082	0.00739648	C	G	0.34946	2.3e-11	37641
VATBMIAdj_PMID35773277	rs75141084	-0.0487335	0.00736744	C	CA	0.355839	2.3e-11	37641
VATBMIAdj_PMID35773277	rs3819287	-0.0494128	0.00739712	C	T	0.349458	2.2e-11	37641
VATBMIAdj_PMID35773277	rs9264606	-0.0492759	0.00739668	A	C	0.349463	2.4e-11	37641
VATBMIAdj_PMID35773277	rs9264608	-0.0493909	0.00739703	A	G	0.349485	2.2e-11	37641
VATBMIAdj_PMID35773277	rs9264609	-0.0493913	0.00739703	C	T	0.349485	2.2e-11	37641
VATBMIAdj_PMID35773277	rs9264610	-0.0492727	0.00739685	G	A	0.349455	2.4e-11	37641
VATBMIAdj_PMID35773277	rs2074497	-0.0492727	0.00739685	T	C	0.349455	2.4e-11	37641
VATBMIAdj_PMID35773277	rs1050105	-0.0494248	0.00740194	G	A	0.36216	1.7e-11	37641
VATBMIAdj_PMID35773277	rs1050106	-0.0499451	0.00744388	G	A	0.358294	2.2e-11	37641
VATBMIAdj_PMID35773277	rs41540512	-0.0496245	0.00742553	G	C	0.363624	1.8e-11	37641
VATBMIAdj_PMID35773277	rs41556617	-0.0472284	0.00775841	A	T	0.41529	8.5e-10	37641
VATBMIAdj_PMID35773277	rs1050147	-0.0525106	0.00746567	A	G	0.364735	1.8e-12	37641
VATBMIAdj_PMID35773277	rs9264622	-0.0493277	0.00739739	A	G	0.349639	2.3e-11	37641
VATBMIAdj_PMID35773277	rs9264623	-0.0498351	0.00742741	T	C	0.357432	1.8e-11	37641
VATBMIAdj_PMID35773277	rs9264624	-0.0496974	0.00743246	T	G	0.357993	2.1e-11	37641
VATBMIAdj_PMID35773277	rs9264625	-0.0498109	0.00746478	G	C	0.364019	2.3e-11	37641
VATBMIAdj_PMID35773277	rs9264626	-0.048337	0.00748069	T	C	0.370571	1.1e-10	37641
VATBMIAdj_PMID35773277	rs9264627	-0.0482661	0.00748375	G	A	0.370028	1.2e-10	37641
VATBMIAdj_PMID35773277	rs2308628	-0.0484324	0.00748545	G	T	0.368769	1.2e-10	37641
VATBMIAdj_PMID35773277	rs1131015	-0.0474485	0.00747637	T	G	0.381111	2e-10	37641
VATBMIAdj_PMID35773277	rs2308622	-0.0486099	0.00744751	T	C	0.361981	5.8e-11	37641
VATBMIAdj_PMID35773277	rs707908	-0.0486205	0.00736717	G	C	0.356239	2.6e-11	37641
VATBMIAdj_PMID35773277	rs1050317	-0.0491327	0.00746471	G	A	0.36036	4.5e-11	37641
VATBMIAdj_PMID35773277	rs1050320	-0.0491327	0.00746471	C	T	0.36036	4.5e-11	37641
VATBMIAdj_PMID35773277	rs1050716	-0.0489395	0.00739867	G	C	0.350506	3.2e-11	37641
VATBMIAdj_PMID35773277	rs1050344	-0.0492122	0.00739742	G	A	0.349445	2.5e-11	37641
VATBMIAdj_PMID35773277	rs1131096	-0.0494577	0.00740088	G	T	0.350898	2.1e-11	37641
VATBMIAdj_PMID35773277	rs9264636	-0.0491965	0.00739728	C	T	0.349413	2.5e-11	37641
VATBMIAdj_PMID35773277	rs9264637	-0.0491965	0.00739727	G	C	0.349414	2.5e-11	37641
VATBMIAdj_PMID35773277	rs9264638	-0.0497917	0.00737999	G	A	0.359694	8.5e-12	37641
VATBMIAdj_PMID35773277	rs9264640	-0.0492765	0.00740751	C	G	0.350756	2.5e-11	37641
VATBMIAdj_PMID35773277	rs9264643	-0.0486216	0.00738671	C	A	0.350097	4.3e-11	37641
VATBMIAdj_PMID35773277	rs9264645	-0.0490087	0.00736917	G	A	0.356439	1.8e-11	37641
VATBMIAdj_PMID35773277	rs9264646	-0.0486793	0.00736771	T	C	0.355672	2.3e-11	37641
VATBMIAdj_PMID35773277	rs9264647	-0.0492692	0.0073976	A	G	0.349458	2.5e-11	37641
VATBMIAdj_PMID35773277	rs9264652	-0.0493109	0.00740086	T	C	0.349663	2.4e-11	37641
VATBMIAdj_PMID35773277	rs9264653	-0.0508819	0.00762867	T	C	0.405982	1.3e-11	37641
VATBMIAdj_PMID35773277	rs2308604	-0.051359	0.00750791	T	C	0.331664	9e-12	37641
VATBMIAdj_PMID35773277	rs9264663	-0.049335	0.00739774	C	T	0.349425	2.3e-11	37641
VATBMIAdj_PMID35773277	rs9264664	-0.0488652	0.00736588	C	T	0.35588	2e-11	37641
VATBMIAdj_PMID35773277	rs9264665	-0.0491809	0.00739779	T	C	0.349501	2.7e-11	37641
VATBMIAdj_PMID35773277	rs1050451	-0.0494728	0.00739816	C	G	0.349798	2.1e-11	37641
VATBMIAdj_PMID35773277	rs2308527	-0.0438925	0.00715744	G	T	0.411507	1.1e-09	37641
VATBMIAdj_PMID35773277	rs2308525	-0.0489548	0.00736866	C	T	0.356104	2e-11	37641
VATBMIAdj_PMID35773277	rs7767581	-0.04931	0.00739959	C	G	0.350594	2.4e-11	37641
VATBMIAdj_PMID35773277	rs9264674	-0.0494799	0.00739921	G	C	0.3497	2.1e-11	37641
VATBMIAdj_PMID35773277	rs2844622	-0.0510244	0.00745291	A	G	0.338938	5.9e-12	37641
VATBMIAdj_PMID35773277	rs2524093	-0.0491348	0.00739666	A	C	0.350056	2.7e-11	37641
VATBMIAdj_PMID35773277	rs2524092	-0.0491346	0.00739668	A	C	0.350055	2.7e-11	37641
VATBMIAdj_PMID35773277	rs2524091	-0.0491379	0.00739645	C	T	0.350069	2.7e-11	37641
VATBMIAdj_PMID35773277	rs2523599	-0.0425888	0.00726542	C	G	0.385652	3.6e-09	37641
VATBMIAdj_PMID35773277	rs2524080	-0.0510473	0.00756603	A	T	0.319707	1.6e-11	37641
VATBMIAdj_PMID35773277	rs2844620	-0.0445064	0.00714073	C	T	0.428813	5.7e-10	37641
VATBMIAdj_PMID35773277	rs2844619	-0.0419767	0.00729468	C	G	0.389057	8.8e-09	37641
VATBMIAdj_PMID35773277	rs2844612	-0.0516356	0.00749195	A	G	0.331922	6.2e-12	37641
VATBMIAdj_PMID35773277	rs2844611	-0.0516344	0.0074915	T	A	0.331932	6.2e-12	37641
VATBMIAdj_PMID35773277	rs2524074	-0.0515536	0.00748956	G	A	0.331978	6.7e-12	37641
VATBMIAdj_PMID35773277	rs35777809	-0.0516756	0.00748977	G	GC	0.331952	5.9e-12	37641
VATBMIAdj_PMID35773277	rs2853944	-0.052316	0.00748913	T	C	0.332202	3.2e-12	37641
VATBMIAdj_PMID35773277	rs7766089	-0.0430902	0.00729412	G	A	0.379448	4.4e-09	37641
VATBMIAdj_PMID35773277	rs2524054	-0.051574	0.00773052	A	C	0.297116	2.6e-11	37641
VATBMIAdj_PMID35773277	rs2853928	-0.0515784	0.00772577	A	C	0.297395	2.6e-11	37641
VATBMIAdj_PMID35773277	rs2524143	-0.0525483	0.00772903	T	C	0.298079	1.1e-11	37641
VATBMIAdj_PMID35773277	rs2524142	-0.0523909	0.00772406	C	G	0.298819	1.2e-11	37641
VATBMIAdj_PMID35773277	rs2524139	-0.0521947	0.00772224	G	C	0.297945	1.5e-11	37641
VATBMIAdj_PMID35773277	rs2524137	-0.0524742	0.00774259	C	T	0.303221	1.2e-11	37641
VATBMIAdj_PMID35773277	rs2524129	-0.0518391	0.00773227	C	G	0.297532	2e-11	37641
VATBMIAdj_PMID35773277	rs2247056	-0.0518637	0.00775093	T	C	0.295927	2.2e-11	37641
VATBMIAdj_PMID35773277	rs2524060	-0.0516318	0.00773091	A	C	0.297288	2.3e-11	37641
VATBMIAdj_PMID35773277	rs7750963	-0.0515503	0.00773269	A	G	0.297243	2.7e-11	37641
VATBMIAdj_PMID35773277	rs6457374	-0.0524321	0.00773784	C	T	0.298	1.3e-11	37641
VATBMIAdj_PMID35773277	rs6457375	-0.0422639	0.00722244	G	A	0.515728	2.5e-09	37641
VATBMIAdj_PMID35773277	rs1005599	-0.0507732	0.00786723	G	C	0.287208	9.7e-11	37641
VATBMIAdj_PMID35773277	rs1634775	-0.0476728	0.00725314	A	G	0.377365	6.4e-11	37641
VATBMIAdj_PMID35773277	rs1634770	-0.0457001	0.00749107	T	C	0.41838	1.2e-09	37641
VATBMIAdj_PMID35773277	rs1634769	-0.048059	0.0075474	G	A	0.350037	1.8e-10	37641
VATBMIAdj_PMID35773277	rs1634797	-0.0473229	0.00730026	C	T	0.368026	8.6e-11	37641
VATBMIAdj_PMID35773277	rs375326	-0.0465625	0.00731585	G	A	0.392844	3.5e-10	37641
VATBMIAdj_PMID35773277	rs9265830	-0.0503323	0.00765275	A	G	0.321222	3.5e-11	37641
VATBMIAdj_PMID35773277	rs9265940	-0.0486661	0.00759435	G	A	0.331076	1.8e-10	37641
VATBMIAdj_PMID35773277	rs9265961	-0.0470571	0.00748983	A	G	0.328715	2.5e-10	37641
VATBMIAdj_PMID35773277	rs9266043	-0.0496775	0.00745845	A	G	0.335902	2.8e-11	37641
VATBMIAdj_PMID35773277	rs9266057	-0.0499213	0.00745549	G	T	0.33642	2.2e-11	37641
VATBMIAdj_PMID35773277	rs9266059	-0.0411033	0.00712341	C	T	0.48203	9.5e-09	37641
VATBMIAdj_PMID35773277	rs9266076	-0.051209	0.00753868	A	G	0.331818	1.1e-11	37641
VATBMIAdj_PMID35773277	rs1050379	-0.0473868	0.00803238	G	A	0.676057	4.2e-09	37641
VATBMIAdj_PMID35773277	rs1065386	-0.0478766	0.00734308	G	C	0.557678	2.3e-10	37641
VATBMIAdj_PMID35773277	rs1050570	-0.0478764	0.00734307	T	C	0.557678	2.3e-10	37641
VATBMIAdj_PMID35773277	rs1050556	-0.0430132	0.0072382	C	T	0.493465	1.5e-09	37641
VATBMIAdj_PMID35773277	rs1050529	-0.0475316	0.00771941	C	T	0.705813	9.1e-10	37641
VATBMIAdj_PMID35773277	rs1050518	-0.0516486	0.00797027	T	A	0.707584	1.9e-10	37641
VATBMIAdj_PMID35773277	rs9266184	-0.0521297	0.0078212	T	G	0.686935	7.1e-11	37641
VATBMIAdj_PMID35773277	rs9266193	-0.045384	0.00717794	T	C	0.491263	9.5e-10	37641
VATBMIAdj_PMID35773277	rs9266194	-0.0453891	0.00717795	A	G	0.491283	9.4e-10	37641
VATBMIAdj_PMID35773277	rs9266197	-0.0516777	0.00742111	G	A	0.359343	6.7e-12	37641
VATBMIAdj_PMID35773277	rs1050458	-0.0547813	0.00749324	A	G	0.374851	5.6e-13	37641
VATBMIAdj_PMID35773277	rs9266206	-0.051795	0.00740941	A	C	0.359568	4.9e-12	37641
VATBMIAdj_PMID35773277	rs9266207	-0.0487664	0.007323	C	T	0.382215	6e-11	37641
VATBMIAdj_PMID35773277	rs9266210	-0.047849	0.00716947	T	C	0.501183	9.7e-11	37641
VATBMIAdj_PMID35773277	rs9266211	-0.0478511	0.00716948	T	C	0.501184	9.7e-11	37641
VATBMIAdj_PMID35773277	rs9266216	-0.0499066	0.00726006	C	T	0.400903	1.9e-11	37641
VATBMIAdj_PMID35773277	rs9266217	-0.0564922	0.00749177	A	G	0.389727	7e-14	37641
VATBMIAdj_PMID35773277	rs9266218	-0.057017	0.00748299	A	G	0.385354	5.3e-14	37641
VATBMIAdj_PMID35773277	rs9266219	-0.0517301	0.00738718	G	T	0.360137	5.1e-12	37641
VATBMIAdj_PMID35773277	rs9266230	-0.0522349	0.00741025	G	C	0.355265	3.1e-12	37641
VATBMIAdj_PMID35773277	rs9266231	-0.052594	0.00739921	C	T	0.35644	2.4e-12	37641
VATBMIAdj_PMID35773277	rs9266232	-0.0525502	0.00739947	G	T	0.3561	2.4e-12	37641
VATBMIAdj_PMID35773277	rs9266234	-0.052258	0.0074078	T	C	0.360789	3.6e-12	37641
VATBMIAdj_PMID35773277	rs9266235	-0.0517165	0.00742504	T	C	0.361681	6.6e-12	37641
VATBMIAdj_PMID35773277	rs9266236	-0.0515586	0.00742716	C	G	0.362379	7.7e-12	37641
VATBMIAdj_PMID35773277	rs9266237	-0.051574	0.00742772	G	C	0.362295	8.4e-12	37641
VATBMIAdj_PMID35773277	rs9266238	-0.0515753	0.00742771	G	A	0.362295	8.4e-12	37641
VATBMIAdj_PMID35773277	rs9266239	-0.0515753	0.00742771	T	C	0.362295	8.4e-12	37641
VATBMIAdj_PMID35773277	rs9266240	-0.0519672	0.00743314	G	A	0.36171	6.6e-12	37641
VATBMIAdj_PMID35773277	rs9266241	-0.0526791	0.00740857	G	A	0.36135	2.2e-12	37641
VATBMIAdj_PMID35773277	rs9266242	-0.0525631	0.00739916	T	C	0.355904	2.3e-12	37641
VATBMIAdj_PMID35773277	rs9266243	-0.0525681	0.00739921	T	C	0.35591	2.3e-12	37641
VATBMIAdj_PMID35773277	rs9266244	-0.0515985	0.00777821	G	A	0.290117	2.7e-11	37641
VATBMIAdj_PMID35773277	rs9266245	-0.0515998	0.0077782	A	G	0.290118	2.7e-11	37641
VATBMIAdj_PMID35773277	rs74618856	-0.0490298	0.00719562	T	C	0.462072	2.9e-11	37641
VATBMIAdj_PMID35773277	rs9266247	-0.0467053	0.00723506	G	A	0.477617	2.9e-10	37641
VATBMIAdj_PMID35773277	rs9266248	-0.0476595	0.00714764	G	A	0.45437	7.3e-11	37641
VATBMIAdj_PMID35773277	rs9266250	-0.0478591	0.0073178	A	G	0.384272	1.5e-10	37641
VATBMIAdj_PMID35773277	rs9266252	-0.0501899	0.00776819	G	A	0.293013	9e-11	37641
VATBMIAdj_PMID35773277	rs9266257	-0.0524952	0.00760599	G	C	0.331234	6.8e-12	37641
VATBMIAdj_PMID35773277	rs2523598	-0.0504148	0.0075284	G	T	0.328226	2.7e-11	37641
VATBMIAdj_PMID35773277	rs2596475	-0.044676	0.00723602	C	T	0.407651	1.2e-09	37641
VATBMIAdj_PMID35773277	rs2523596	-0.0479253	0.00730692	G	A	0.379281	7.7e-11	37641
VATBMIAdj_PMID35773277	rs9266277	-0.0478815	0.00731317	A	G	0.377925	8e-11	37641
VATBMIAdj_PMID35773277	rs2523595	-0.0479472	0.00731309	G	A	0.377805	7.5e-11	37641
VATBMIAdj_PMID35773277	rs2523594	-0.0478996	0.00730554	C	T	0.378737	7.8e-11	37641
VATBMIAdj_PMID35773277	rs2395475	-0.0477655	0.00731797	G	A	0.378338	9.7e-11	37641
VATBMIAdj_PMID35773277	rs2523589	-0.0459846	0.00707739	G	T	0.502975	3.2e-11	37641
VATBMIAdj_PMID35773277	rs2395476	-0.0528904	0.00738893	G	T	0.35624	1.7e-12	37641
VATBMIAdj_PMID35773277	rs2523587	-0.0518926	0.00735477	T	C	0.357323	3.3e-12	37641
VATBMIAdj_PMID35773277	rs2523585	-0.0528965	0.0073918	T	C	0.356517	1.8e-12	37641
VATBMIAdj_PMID35773277	rs2523583	-0.051981	0.00778052	G	A	0.289275	1.9e-11	37641
VATBMIAdj_PMID35773277	rs2523582	-0.0519628	0.00777426	A	G	0.289476	1.9e-11	37641
VATBMIAdj_PMID35773277	rs2523579	-0.0423989	0.00738559	T	C	0.35411	2.7e-09	37641
VATBMIAdj_PMID35773277	rs2523578	-0.0519355	0.00777314	G	A	0.289577	1.9e-11	37641
VATBMIAdj_PMID35773277	rs7772614	-0.0467757	0.00733488	A	C	0.373206	1.8e-10	37641
VATBMIAdj_PMID35773277	rs9266627	-0.0444153	0.00748032	A	G	0.660161	2.9e-09	37641
VATBMIAdj_PMID35773277	rs3020583	-0.0419836	0.00715575	G	A	0.425019	2.9e-09	37641
VATBMIAdj_PMID35773277	rs3020582	-0.0447607	0.00738166	A	C	0.350873	1e-09	37641
VATBMIAdj_PMID35773277	rs2905715	-0.0498924	0.00746398	T	C	0.659904	5.5e-11	37641
VATBMIAdj_PMID35773277	rs3020581	-0.0424298	0.00715222	G	A	0.425856	2e-09	37641
VATBMIAdj_PMID35773277	rs2596473	-0.0436036	0.00706154	G	T	0.529927	9e-10	37641
VATBMIAdj_PMID35773277	rs2284178	-0.0437439	0.00706285	C	T	0.529834	8.2e-10	37641
VATBMIAdj_PMID35773277	rs2518028	-0.0545285	0.00746146	T	C	0.352988	3.7e-13	37641
VATBMIAdj_PMID35773277	rs537160	-0.0435921	0.00736921	A	G	0.360777	2.7e-09	37641
VATBMIAdj_PMID35773277	rs630379	-0.0472218	0.00761591	A	C	0.315374	5e-10	37641
VATBMIAdj_PMID35773277	rs440454	-0.0461415	0.00758479	A	G	0.321299	1e-09	37641
VATBMIAdj_PMID35773277	rs419788	-0.0454864	0.00758113	T	C	0.320595	1.7e-09	37641
VATBMIAdj_PMID35773277	rs437179	-0.0449321	0.00758373	A	C	0.320621	2.5e-09	37641
VATBMIAdj_PMID35773277	rs410851	-0.0451296	0.00759453	T	C	0.318775	2.1e-09	37641
VATBMIAdj_PMID35773277	rs386480	-0.0451477	0.00759901	C	G	0.31884	2.2e-09	37641
VATBMIAdj_PMID35773277	rs389883	-0.045663	0.0075945	G	T	0.3192	1.3e-09	37641
VATBMIAdj_PMID35773277	rs451637	0.0459985	0.0079253	C	T	0.695642	6.8e-09	37641
VATBMIAdj_PMID35773277	rs3134962	0.0552142	0.00943635	G	A	0.830439	3.7e-09	37641
VATBMIAdj_PMID35773277	rs3117109	0.0658721	0.0108405	C	T	0.877096	1.1e-09	37641
VATBMIAdj_PMID35773277	rs9268402	-0.0426254	0.00707511	G	A	0.505566	4.1e-09	37641
VATBMIAdj_PMID35773277	rs7746327	-0.0420956	0.00707456	C	A	0.505061	6.6e-09	37641
VATBMIAdj_PMID35773277	rs2894251	0.0630738	0.0101748	A	G	0.860781	5.6e-10	37641
VATBMIAdj_PMID35773277	rs2395151	0.0630733	0.0101748	G	A	0.860781	5.6e-10	37641
VATBMIAdj_PMID35773277	rs2894254	0.0611246	0.0105546	T	G	0.872174	6.2e-09	37641
VATBMIAdj_PMID35773277	rs3117103	0.0629052	0.0101745	A	T	0.860788	6.1e-10	37641
VATBMIAdj_PMID35773277	rs3129950	0.061956	0.0105692	G	C	0.872634	4.3e-09	37641
VATBMIAdj_PMID35773277	rs3129956	0.06181	0.0105667	G	A	0.872589	4.6e-09	37641
VATBMIAdj_PMID35773277	rs7773668	0.0618077	0.0105646	C	G	0.872475	4.5e-09	37641
VATBMIAdj_PMID35773277	rs9268510	0.061802	0.0105645	G	A	0.872473	4.5e-09	37641
VATBMIAdj_PMID35773277	rs3129962	0.0620714	0.0105624	G	A	0.871941	3.9e-09	37641
VATBMIAdj_PMID35773277	rs968155	-0.042725	0.00707207	C	T	0.467418	2e-09	37641
VATBMIAdj_PMID35773277	rs3129966	0.0619933	0.0105632	G	C	0.872418	3.8e-09	37641
VATBMIAdj_PMID35773277	rs2395160	0.0620263	0.0105597	G	A	0.87248	3.5e-09	37641
VATBMIAdj_PMID35773277	rs3129843	0.0614816	0.0105594	A	G	0.87232	4.6e-09	37641
VATBMIAdj_PMID35773277	rs3129855	0.0617163	0.0105638	A	G	0.872429	4.2e-09	37641
VATBMIAdj_PMID35773277	rs3129856	0.0616287	0.0105633	T	C	0.872396	4.4e-09	37641
VATBMIAdj_PMID35773277	rs3135394	0.0602372	0.010555	A	G	0.872187	9.7e-09	37641
VATBMIAdj_PMID35773277	rs7192	-0.0460774	0.0071831	T	G	0.399113	1.8e-10	37641
VATBMIAdj_PMID35773277	rs9281809	-0.0458914	0.00718665	G	GAACTAACT	0.399924	2.1e-10	37641
VATBMIAdj_PMID35773277	rs4935354	-0.0459829	0.00718295	C	T	0.399142	1.9e-10	37641
VATBMIAdj_PMID35773277	rs7194	-0.0456697	0.00718556	G	A	0.399445	2.7e-10	37641
VATBMIAdj_PMID35773277	rs7195	-0.0464109	0.00717346	A	G	0.397944	1.2e-10	37641
VATBMIAdj_PMID35773277	rs2213586	-0.0460321	0.00718265	A	G	0.399192	1.8e-10	37641
VATBMIAdj_PMID35773277	rs2213585	-0.0459563	0.00718261	G	A	0.399143	2e-10	37641
VATBMIAdj_PMID35773277	rs2213584	-0.0459567	0.00718267	A	G	0.399158	2e-10	37641
VATBMIAdj_PMID35773277	rs2227139	-0.0459099	0.00718264	G	A	0.399192	2e-10	37641
VATBMIAdj_PMID35773277	rs3763327	-0.0460969	0.00718759	G	C	0.399166	1.8e-10	37641
VATBMIAdj_PMID35773277	rs9268668	-0.0464209	0.00722679	C	A	0.389533	2.3e-10	37641
VATBMIAdj_PMID35773277	rs9268670	-0.0477831	0.00715925	T	C	0.408721	3.8e-11	37641
VATBMIAdj_PMID35773277	rs9268671	-0.0526185	0.00740586	A	G	0.342807	1.5e-12	37641
VATBMIAdj_PMID35773277	rs7383481	0.0614176	0.0105674	C	T	0.872631	5.2e-09	37641
VATBMIAdj_PMID35773277	rs9268686	-0.0477803	0.00716074	C	T	0.408743	3.8e-11	37641
VATBMIAdj_PMID35773277	rs199782445	-0.0456455	0.00742296	GT	G	0.342048	9.4e-10	37641
VATBMIAdj_PMID35773277	rs7748925	0.0615834	0.010579	G	T	0.872742	4.9e-09	37641
VATBMIAdj_PMID35773277	rs6937696	-0.0461807	0.00742013	C	T	0.341939	5.8e-10	37641
VATBMIAdj_PMID35773277	rs6937545	-0.0461866	0.00742018	A	C	0.341944	5.7e-10	37641
VATBMIAdj_PMID35773277	rs9281828	-0.0456545	0.0074239	A	AC	0.342008	9.3e-10	37641
VATBMIAdj_PMID35773277	rs9268765	-0.0477842	0.00716071	A	C	0.408701	3.8e-11	37641
VATBMIAdj_PMID35773277	rs9268766	-0.0461789	0.00742024	C	A	0.341934	5.8e-10	37641
VATBMIAdj_PMID35773277	rs112357081	-0.0455873	0.00742628	T	TCTAA	0.34201	1e-09	37641
VATBMIAdj_PMID35773277	rs6457589	-0.0472613	0.00716525	T	G	0.408889	6.4e-11	37641
VATBMIAdj_PMID35773277	rs7754768	-0.0478585	0.00718298	C	T	0.407475	4.1e-11	37641
VATBMIAdj_PMID35773277	rs7775108	-0.047794	0.00716085	T	C	0.4087	3.7e-11	37641
VATBMIAdj_PMID35773277	rs9268781	-0.0458062	0.00742588	T	C	0.341971	8.3e-10	37641
VATBMIAdj_PMID35773277	rs7755283	-0.0457766	0.00742597	C	T	0.341978	8.5e-10	37641
VATBMIAdj_PMID35773277	rs9268783	-0.0475593	0.00716825	T	C	0.409371	5e-11	37641
VATBMIAdj_PMID35773277	rs3135383	0.0622148	0.0106351	T	G	0.873467	4e-09	37641
VATBMIAdj_PMID35773277	rs9268786	-0.0475474	0.00720778	T	C	0.417604	5.5e-11	37641
VATBMIAdj_PMID35773277	rs9268787	-0.0475601	0.00720788	A	G	0.417608	5.4e-11	37641
VATBMIAdj_PMID35773277	rs9268790	-0.0477487	0.00716343	A	G	0.410313	3.8e-11	37641
VATBMIAdj_PMID35773277	rs9268791	-0.0448338	0.00729466	T	C	0.372656	1e-09	37641
VATBMIAdj_PMID35773277	rs9268796	-0.0472963	0.00716555	T	G	0.408881	6.2e-11	37641
VATBMIAdj_PMID35773277	rs4577793	-0.0428524	0.00727188	T	C	0.476247	4.5e-09	37641
VATBMIAdj_PMID35773277	rs9268803	-0.0460699	0.00743654	A	G	0.341855	6.7e-10	37641
VATBMIAdj_PMID35773277	rs9268812	-0.0467104	0.00746035	A	G	0.343809	4.7e-10	37641
VATBMIAdj_PMID35773277	rs9268815	-0.0478494	0.00717676	A	T	0.407786	3.8e-11	37641
VATBMIAdj_PMID35773277	rs7763262	-0.0464251	0.00743864	T	C	0.341105	5.4e-10	37641
VATBMIAdj_PMID35773277	rs7743415	-0.0475029	0.00717901	C	T	0.408107	5.4e-11	37641
VATBMIAdj_PMID35773277	rs9268820	-0.0433538	0.00730439	C	A	0.478096	3.9e-09	37641
VATBMIAdj_PMID35773277	rs7744304	-0.0467841	0.00743797	G	T	0.341057	4.1e-10	37641
VATBMIAdj_PMID35773277	rs7769693	-0.0479432	0.00717414	T	G	0.407227	3.5e-11	37641
VATBMIAdj_PMID35773277	rs5875374	-0.0469674	0.00747741	A	AAC	0.335219	4.2e-10	37641
VATBMIAdj_PMID35773277	rs1548306	-0.0488332	0.00747703	A	T	0.339194	9.6e-11	37641
VATBMIAdj_PMID35773277	rs9268832	-0.0488952	0.00717191	T	C	0.401185	1.4e-11	37641
VATBMIAdj_PMID35773277	rs9268838	-0.0435797	0.0076112	G	A	0.688778	9.6e-09	37641
VATBMIAdj_PMID35773277	rs9268839	-0.0479533	0.00707974	A	G	0.534869	1.9e-11	37641
VATBMIAdj_PMID35773277	rs9268846	-0.0440198	0.00733224	C	G	0.634632	1.7e-09	37641
VATBMIAdj_PMID35773277	rs9268849	-0.0460043	0.0073889	C	T	0.649616	4.3e-10	37641
VATBMIAdj_PMID35773277	rs9268853	-0.046143	0.0073907	T	C	0.649757	3.7e-10	37641
VATBMIAdj_PMID35773277	rs9268858	-0.0461673	0.00739143	T	C	0.649965	3.7e-10	37641
VATBMIAdj_PMID35773277	rs9268860	-0.0461655	0.00739136	C	T	0.649969	3.7e-10	37641
VATBMIAdj_PMID35773277	rs9268864	-0.0461649	0.00739145	T	A	0.649973	3.7e-10	37641
VATBMIAdj_PMID35773277	rs7747529	-0.046055	0.00739398	G	A	0.650371	4.1e-10	37641
VATBMIAdj_PMID35773277	rs9268884	-0.0460108	0.00739517	T	A	0.650409	4.3e-10	37641
VATBMIAdj_PMID35773277	rs9268889	-0.0453759	0.00739909	A	G	0.647611	8.4e-10	37641
VATBMIAdj_PMID35773277	rs9268905	-0.0461979	0.00739419	G	C	0.650422	3.6e-10	37641
VATBMIAdj_PMID35773277	rs9268906	-0.0461931	0.00739416	A	G	0.650419	3.6e-10	37641
VATBMIAdj_PMID35773277	rs9268923	-0.0461802	0.00739339	C	T	0.650275	3.7e-10	37641
VATBMIAdj_PMID35773277	rs34335527	-0.046124	0.00739014	A	AT	0.649523	3.6e-10	37641
VATBMIAdj_PMID35773277	rs2395185	-0.0462976	0.00739352	G	T	0.65058	3.3e-10	37641
VATBMIAdj_PMID35773277	rs2395186	-0.0460129	0.00739333	C	G	0.650356	4.2e-10	37641
VATBMIAdj_PMID35773277	rs2894257	-0.0465989	0.00771061	G	C	0.486453	2.3e-09	37641
VATBMIAdj_PMID35773277	rs9268947	-0.0443178	0.00739109	G	A	0.639581	2.1e-09	37641
VATBMIAdj_PMID35773277	rs9268949	-0.0422391	0.00725471	C	T	0.606493	4.7e-09	37641
VATBMIAdj_PMID35773277	rs9268951	-0.0429517	0.00723828	G	A	0.612694	2.3e-09	37641
VATBMIAdj_PMID35773277	rs9268954	-0.0455167	0.00737144	G	A	0.645828	6.2e-10	37641
VATBMIAdj_PMID35773277	rs9268960	-0.0452817	0.00737948	T	C	0.647224	7.4e-10	37641
VATBMIAdj_PMID35773277	rs9268961	-0.0452803	0.00737948	G	A	0.647225	7.4e-10	37641
VATBMIAdj_PMID35773277	rs9268963	-0.0449434	0.00737363	C	T	0.647834	9.6e-10	37641
VATBMIAdj_PMID35773277	rs9268965	-0.0459877	0.00739361	G	A	0.650367	4.3e-10	37641
VATBMIAdj_PMID35773277	rs9268969	-0.0461694	0.00739441	C	T	0.650381	3.7e-10	37641
VATBMIAdj_PMID35773277	rs9268970	-0.0459848	0.00739362	C	A	0.650368	4.3e-10	37641
VATBMIAdj_PMID35773277	rs9391781	-0.0459802	0.00739368	G	C	0.650366	4.3e-10	37641
VATBMIAdj_PMID35773277	rs4947340	-0.0415628	0.00719524	C	T	0.60561	4.4e-09	37641
VATBMIAdj_PMID35773277	rs28654725	-0.04537	0.00735773	A	G	0.647963	5.6e-10	37641
VATBMIAdj_PMID35773277	rs760144150	-0.0460439	0.00739569	CG	C	0.650457	4.2e-10	37641
VATBMIAdj_PMID35773277	rs28895223	-0.0460439	0.00739569	G	A	0.650457	4.2e-10	37641
VATBMIAdj_PMID35773277	rs28895224	-0.0454687	0.00735783	A	G	0.647884	5.2e-10	37641
VATBMIAdj_PMID35773277	rs28895225	-0.0449013	0.00735445	T	C	0.647541	8.5e-10	37641
VATBMIAdj_PMID35773277	rs9391782	-0.0442955	0.00730945	A	C	0.640136	1.1e-09	37641
VATBMIAdj_PMID35773277	rs9405036	-0.0442949	0.00730944	A	T	0.640136	1.1e-09	37641
VATBMIAdj_PMID35773277	rs9391874	-0.0496672	0.00792476	A	G	0.682391	3.7e-10	37641
VATBMIAdj_PMID35773277	rs9391785	-0.0496672	0.00792476	G	C	0.682391	3.7e-10	37641
VATBMIAdj_PMID35773277	rs28789995	-0.049609	0.00790581	A	C	0.681089	3.5e-10	37641
VATBMIAdj_PMID35773277	rs28895234	-0.0460942	0.0073936	A	G	0.650352	3.9e-10	37641
VATBMIAdj_PMID35773277	rs28895235	-0.0460288	0.00740405	T	A	0.650868	4.4e-10	37641
VATBMIAdj_PMID35773277	rs28895236	-0.045145	0.00755161	G	T	0.662171	1.9e-09	37641
VATBMIAdj_PMID35773277	rs9405038	-0.0458322	0.00740213	G	T	0.650913	5.1e-10	37641
VATBMIAdj_PMID35773277	rs9269032	0.0709433	0.0119125	G	A	0.889271	2.6e-09	37641
VATBMIAdj_PMID35773277	rs9368725	-0.046091	0.00739359	C	T	0.650353	3.9e-10	37641
VATBMIAdj_PMID35773277	rs9380306	-0.045935	0.00739405	A	G	0.65035	4.5e-10	37641
VATBMIAdj_PMID35773277	rs9368726	-0.0459313	0.00739408	T	C	0.650348	4.5e-10	37641
VATBMIAdj_PMID35773277	rs9405108	-0.0459305	0.00739408	C	T	0.650348	4.5e-10	37641
VATBMIAdj_PMID35773277	rs9391877	-0.045926	0.00739409	G	T	0.650348	4.5e-10	37641
VATBMIAdj_PMID35773277	rs9405109	-0.0459231	0.00739413	T	C	0.650349	4.5e-10	37641
VATBMIAdj_PMID35773277	rs9405110	-0.0459239	0.00739412	A	C	0.650347	4.5e-10	37641
VATBMIAdj_PMID35773277	rs9405040	-0.0459202	0.00739413	A	C	0.650345	4.5e-10	37641
VATBMIAdj_PMID35773277	rs9391878	-0.0459078	0.00739508	T	A	0.650399	4.6e-10	37641
VATBMIAdj_PMID35773277	rs9286790	-0.0458796	0.00740975	G	A	0.64907	5.2e-10	37641
VATBMIAdj_PMID35773277	rs9366801	-0.0458131	0.00739692	C	T	0.650788	5.1e-10	37641
VATBMIAdj_PMID35773277	rs9269075	0.0708186	0.0117476	C	G	0.890234	1.4e-09	37641
VATBMIAdj_PMID35773277	rs9348886	-0.0459119	0.00739422	C	T	0.650347	4.6e-10	37641
VATBMIAdj_PMID35773277	rs12215261	-0.0459192	0.00739429	C	T	0.650351	4.6e-10	37641
VATBMIAdj_PMID35773277	rs12215313	-0.04591	0.00739429	C	T	0.65035	4.6e-10	37641
VATBMIAdj_PMID35773277	rs28986194	-0.0469239	0.0074212	G	GT	0.652264	2.1e-10	37641
VATBMIAdj_PMID35773277	rs12197312	-0.045793	0.00739762	T	C	0.650149	5.2e-10	37641
VATBMIAdj_PMID35773277	rs13211921	-0.0477384	0.0070807	T	G	0.535326	2.2e-11	37641
VATBMIAdj_PMID35773277	rs9391879	-0.0477644	0.00708125	C	T	0.535284	2.2e-11	37641
VATBMIAdj_PMID35773277	rs9391881	-0.0476744	0.00708258	C	G	0.535421	2.4e-11	37641
VATBMIAdj_PMID35773277	rs9378264	-0.0477363	0.00708065	G	A	0.535324	2.2e-11	37641
VATBMIAdj_PMID35773277	rs28895241	-0.0500006	0.00715612	T	C	0.520544	4e-12	37641
VATBMIAdj_PMID35773277	rs28895242	-0.0474822	0.0070873	G	C	0.535886	2.9e-11	37641
VATBMIAdj_PMID35773277	rs28895246	-0.0470014	0.0072166	C	T	0.512092	9.1e-11	37641
VATBMIAdj_PMID35773277	rs28895247	-0.0481388	0.00711491	T	A	0.533462	2.1e-11	37641
VATBMIAdj_PMID35773277	rs28895249	-0.0475408	0.00713516	C	T	0.539843	4.3e-11	37641
VATBMIAdj_PMID35773277	rs28895250	-0.0509092	0.00722959	T	C	0.515098	4.2e-12	37641
VATBMIAdj_PMID35773277	rs28732242	-0.0477047	0.00708185	G	A	0.53545	2.3e-11	37641
VATBMIAdj_PMID35773277	rs28732243	-0.052421	0.00728544	C	G	0.491261	1.2e-12	37641
VATBMIAdj_PMID35773277	rs28732244	-0.0472981	0.00711714	C	T	0.539221	4.1e-11	37641
VATBMIAdj_PMID35773277	rs12194148	-0.0477366	0.00708064	G	T	0.535324	2.2e-11	37641
VATBMIAdj_PMID35773277	rs12207473	-0.0477367	0.00708064	A	C	0.535324	2.2e-11	37641
VATBMIAdj_PMID35773277	rs113053675	-0.0461991	0.00714889	G	GAAGGAT	0.543022	1.3e-10	37641
VATBMIAdj_PMID35773277	rs12195589	-0.0478037	0.00708851	C	T	0.535962	2.3e-11	37641
VATBMIAdj_PMID35773277	rs28895251	-0.047761	0.00708186	T	A	0.535365	2.2e-11	37641
VATBMIAdj_PMID35773277	rs28895252	-0.0509005	0.00728661	A	G	0.491267	5.9e-12	37641
VATBMIAdj_PMID35773277	rs28895253	-0.0475592	0.00709466	G	A	0.536413	2.9e-11	37641
VATBMIAdj_PMID35773277	rs28895254	-0.0475437	0.00709751	C	T	0.536855	2.9e-11	37641
VATBMIAdj_PMID35773277	rs28895255	-0.047736	0.00708063	C	T	0.535324	2.2e-11	37641
VATBMIAdj_PMID35773277	rs28895257	-0.0476536	0.00708519	A	G	0.535867	2.4e-11	37641
VATBMIAdj_PMID35773277	rs28895258	-0.0476536	0.00708519	C	T	0.535867	2.4e-11	37641
VATBMIAdj_PMID35773277	rs28895259	-0.0477641	0.00708188	A	G	0.535365	2.2e-11	37641
VATBMIAdj_PMID35773277	rs28895261	-0.0477091	0.00708746	G	A	0.535862	2.4e-11	37641
VATBMIAdj_PMID35773277	rs9405112	-0.0459583	0.00739482	G	A	0.650343	4.4e-10	37641
VATBMIAdj_PMID35773277	rs9378212	-0.0477358	0.00708063	C	T	0.535324	2.2e-11	37641
VATBMIAdj_PMID35773277	rs28895264	-0.0473554	0.007123	C	T	0.539046	4.8e-11	37641
VATBMIAdj_PMID35773277	rs28895265	-0.0476698	0.00708223	A	G	0.535345	2.4e-11	37641
VATBMIAdj_PMID35773277	rs28895266	-0.0473554	0.007123	A	G	0.539046	4.8e-11	37641
VATBMIAdj_PMID35773277	rs28895267	-0.0491113	0.00712522	C	T	0.526336	9.4e-12	37641
VATBMIAdj_PMID35773277	rs17209866	-0.0477469	0.00709274	G	A	0.536204	2.5e-11	37641
VATBMIAdj_PMID35773277	rs17209873	-0.0502691	0.00729158	T	C	0.492754	8.3e-12	37641
VATBMIAdj_PMID35773277	rs17209887	-0.0495548	0.00718675	A	C	0.545361	7.9e-12	37641
VATBMIAdj_PMID35773277	rs17203514	-0.0478084	0.00709839	C	G	0.536727	2.5e-11	37641
VATBMIAdj_PMID35773277	rs17209907	-0.0496517	0.00739223	C	T	0.579713	2.9e-11	37641
VATBMIAdj_PMID35773277	rs17203542	-0.0499721	0.00728549	A	G	0.505505	1.4e-11	37641
VATBMIAdj_PMID35773277	rs17203549	-0.0494105	0.00727748	T	C	0.508102	1.9e-11	37641
VATBMIAdj_PMID35773277	rs17203563	-0.0477258	0.00708077	G	A	0.53534	2.2e-11	37641
VATBMIAdj_PMID35773277	rs7452937	-0.0479149	0.00710831	G	A	0.533134	2.5e-11	37641
VATBMIAdj_PMID35773277	rs17209950	-0.0458482	0.0073992	G	A	0.649988	5e-10	37641
VATBMIAdj_PMID35773277	rs17203570	-0.0494404	0.00718463	A	T	0.545601	7.7e-12	37641
VATBMIAdj_PMID35773277	rs28952268	-0.046924	0.0076911	C	T	0.60764	1.4e-09	37641
VATBMIAdj_PMID35773277	rs17203619	-0.0477317	0.00708068	T	C	0.535326	2.2e-11	37641
VATBMIAdj_PMID35773277	rs17203626	-0.0477589	0.00709137	G	A	0.535497	2.3e-11	37641
VATBMIAdj_PMID35773277	rs17203636	-0.0477618	0.0070939	G	A	0.535665	2.3e-11	37641
VATBMIAdj_PMID35773277	rs29001652	-0.0478261	0.00711113	A	G	0.537591	2.5e-11	37641
VATBMIAdj_PMID35773277	rs29001478	-0.0473647	0.00711342	G	A	0.538258	4.2e-11	37641
VATBMIAdj_PMID35773277	rs29001620	-0.0480916	0.00712101	A	T	0.537951	2e-11	37641
VATBMIAdj_PMID35773277	rs28732246	-0.0480934	0.00712314	G	A	0.538091	2e-11	37641
VATBMIAdj_PMID35773277	rs29001568	-0.047561	0.00710009	G	A	0.536211	3e-11	37641
VATBMIAdj_PMID35773277	rs28732247	-0.0477464	0.00708069	A	G	0.535327	2.2e-11	37641
VATBMIAdj_PMID35773277	rs35007143	-0.0480328	0.00717676	T	A	0.544846	3.2e-11	37641
VATBMIAdj_PMID35773277	rs35875942	-0.0481993	0.00717227	T	C	0.544501	2.6e-11	37641
VATBMIAdj_PMID35773277	rs34207893	-0.0479087	0.00708825	T	C	0.53579	1.9e-11	37641
VATBMIAdj_PMID35773277	rs2395192	-0.0516722	0.00713206	C	T	0.455369	4.8e-13	37641
VATBMIAdj_PMID35773277	rs4457186	-0.0478695	0.00708982	A	G	0.535897	2e-11	37641
VATBMIAdj_PMID35773277	rs35372060	-0.045842	0.00740569	C	T	0.650533	5e-10	37641
VATBMIAdj_PMID35773277	rs4994859	-0.0477833	0.00709115	A	G	0.536427	2.3e-11	37641
VATBMIAdj_PMID35773277	rs4994855	-0.0477871	0.00708179	A	G	0.535339	2.1e-11	37641
VATBMIAdj_PMID35773277	rs4994854	-0.0477875	0.00708233	T	C	0.535298	2.1e-11	37641
VATBMIAdj_PMID35773277	rs4410767	-0.0481059	0.00708748	T	C	0.535746	1.6e-11	37641
VATBMIAdj_PMID35773277	rs9378266	-0.0480018	0.00710263	G	T	0.532715	1.8e-11	37641
VATBMIAdj_PMID35773277	rs9378213	-0.047764	0.00708067	T	G	0.535319	2.2e-11	37641
VATBMIAdj_PMID35773277	rs9391786	-0.0506307	0.00755004	A	G	0.589972	3e-11	37641
VATBMIAdj_PMID35773277	rs7748270	-0.0467504	0.00704497	C	T	0.495255	3.5e-11	37641
VATBMIAdj_PMID35773277	rs9394098	-0.0478762	0.00708139	C	T	0.534947	1.9e-11	37641
VATBMIAdj_PMID35773277	rs9394099	-0.0478645	0.00708144	G	T	0.534956	2e-11	37641
VATBMIAdj_PMID35773277	rs9394100	-0.0478674	0.00708155	G	A	0.53495	1.9e-11	37641
VATBMIAdj_PMID35773277	rs9394101	-0.0478737	0.00708153	A	G	0.534943	1.9e-11	37641
VATBMIAdj_PMID35773277	rs5018660	-0.0467568	0.0071541	A	G	0.541692	9.7e-11	37641
VATBMIAdj_PMID35773277	rs1964995	-0.0482177	0.00708428	T	C	0.535302	1.3e-11	37641
VATBMIAdj_PMID35773277	rs2187822	-0.0462169	0.00732835	A	C	0.488274	5.3e-10	37641
VATBMIAdj_PMID35773277	rs9380309	-0.0475933	0.0071725	A	G	0.542596	5e-11	37641
VATBMIAdj_PMID35773277	rs5020950	-0.0458231	0.00742917	T	C	0.57987	7.9e-10	37641
VATBMIAdj_PMID35773277	rs5020947	-0.0485673	0.00714871	C	T	0.540392	1.6e-11	37641
VATBMIAdj_PMID35773277	rs5020946	-0.0480771	0.00709075	G	T	0.536666	1.6e-11	37641
VATBMIAdj_PMID35773277	rs5020944	-0.0485671	0.00718395	C	G	0.54305	2.1e-11	37641
VATBMIAdj_PMID35773277	rs9269219	-0.0467879	0.00722482	T	C	0.429464	8.3e-11	37641
VATBMIAdj_PMID35773277	rs35957722	-0.0457865	0.00742573	T	C	0.64806	5.8e-10	37641
VATBMIAdj_PMID35773277	rs34303755	-0.0480114	0.00771773	A	C	0.671371	4.6e-10	37641
VATBMIAdj_PMID35773277	rs79452641	-0.0456613	0.00752851	G	C	0.658166	1.3e-09	37641
VATBMIAdj_PMID35773277	rs77777792	-0.0456613	0.00752851	A	T	0.658166	1.3e-09	37641
VATBMIAdj_PMID35773277	rs28454881	-0.0458914	0.00730214	A	G	0.554822	3.6e-10	37641
VATBMIAdj_PMID35773277	rs28437337	-0.0466696	0.00747634	C	T	0.650177	3.6e-10	37641
VATBMIAdj_PMID35773277	rs13194665	-0.0474944	0.00714562	A	G	0.54012	4.4e-11	37641
VATBMIAdj_PMID35773277	rs13194770	-0.047869	0.00708021	C	T	0.534873	1.9e-11	37641
VATBMIAdj_PMID35773277	rs71565331	-0.0460277	0.00739066	T	C	0.649811	4e-10	37641
VATBMIAdj_PMID35773277	rs78279385	-0.043158	0.00741467	G	A	0.637863	4.4e-09	37641
VATBMIAdj_PMID35773277	rs71565333	-0.0462189	0.00755429	C	T	0.659735	7.7e-10	37641
VATBMIAdj_PMID35773277	rs71565334	-0.0465841	0.00752613	C	T	0.657508	5.1e-10	37641
VATBMIAdj_PMID35773277	rs71565335	-0.0465845	0.00752612	T	C	0.657508	5.1e-10	37641
VATBMIAdj_PMID35773277	rs71565336	-0.0465845	0.00752612	G	A	0.657508	5.1e-10	37641
VATBMIAdj_PMID35773277	rs62405565	-0.0457746	0.00749475	C	G	0.655377	8.9e-10	37641
VATBMIAdj_PMID35773277	rs71543453	-0.0477954	0.00714221	C	T	0.539397	3.4e-11	37641
VATBMIAdj_PMID35773277	rs71543454	-0.0478948	0.007217	G	A	0.545309	5.1e-11	37641
VATBMIAdj_PMID35773277	rs71543455	-0.0478952	0.007217	G	C	0.54531	5.1e-11	37641
VATBMIAdj_PMID35773277	rs71565340	-0.0460486	0.0073906	C	T	0.64979	3.9e-10	37641
VATBMIAdj_PMID35773277	rs28453249	-0.0463584	0.00715551	C	T	0.535887	1.2e-10	37641
VATBMIAdj_PMID35773277	rs28561769	-0.0477655	0.00708139	C	G	0.534971	2.1e-11	37641
VATBMIAdj_PMID35773277	rs28589949	-0.0483588	0.00724982	T	A	0.549578	3.9e-11	37641
VATBMIAdj_PMID35773277	rs28372285	-0.0485217	0.00724986	C	T	0.549662	3.3e-11	37641
VATBMIAdj_PMID35773277	rs62405566	-0.048281	0.00715331	C	T	0.540648	2.2e-11	37641
VATBMIAdj_PMID35773277	rs138733099	-0.0475548	0.00714154	C	CT	0.539767	4.1e-11	37641
VATBMIAdj_PMID35773277	rs28662053	-0.0482784	0.00715377	A	G	0.540793	2.2e-11	37641
VATBMIAdj_PMID35773277	rs34036879	-0.0458619	0.00751548	G	T	0.65638	9.4e-10	37641
VATBMIAdj_PMID35773277	rs75259234	-0.0485118	0.00720528	C	T	0.544074	2.5e-11	37641
VATBMIAdj_PMID35773277	rs149088066	-0.0452015	0.00718107	T	C	0.534021	5.2e-10	37641
VATBMIAdj_PMID35773277	rs201574337	-0.045174	0.00718438	T	C	0.519501	4.7e-10	37641
VATBMIAdj_PMID35773277	rs77469652	-0.0481768	0.00715217	T	C	0.540854	2.4e-11	37641
VATBMIAdj_PMID35773277	rs112221534	-0.0497534	0.00791627	T	A	0.644711	3.8e-10	37641
VATBMIAdj_PMID35773277	rs79251508	-0.0492654	0.00719635	A	G	0.546196	1e-11	37641
VATBMIAdj_PMID35773277	rs79346779	-0.0485242	0.00722159	G	A	0.548077	3e-11	37641
VATBMIAdj_PMID35773277	rs112112734	-0.0487272	0.00722444	T	C	0.546733	2.5e-11	37641
VATBMIAdj_PMID35773277	rs74508474	-0.0549772	0.00790305	T	C	0.620131	5.2e-12	37641
VATBMIAdj_PMID35773277	rs72849254	-0.054848	0.00789303	G	T	0.619496	5.4e-12	37641
VATBMIAdj_PMID35773277	rs76731120	-0.0562978	0.00800925	T	C	0.630788	3.1e-12	37641
VATBMIAdj_PMID35773277	rs74503228	-0.0568404	0.00798917	C	T	0.629342	1.5e-12	37641
VATBMIAdj_PMID35773277	rs79128700	-0.0523553	0.00760311	T	C	0.589823	7.9e-12	37641
VATBMIAdj_PMID35773277	rs75219938	-0.0521298	0.00760238	C	T	0.58968	9.5e-12	37641
VATBMIAdj_PMID35773277	rs75876220	-0.0501197	0.00740818	A	C	0.568218	2.1e-11	37641
VATBMIAdj_PMID35773277	rs78358922	-0.050809	0.00742354	G	A	0.569503	1e-11	37641
VATBMIAdj_PMID35773277	rs77115076	-0.0508361	0.00742338	C	T	0.569511	9.7e-12	37641
VATBMIAdj_PMID35773277	rs532933450	-0.0568546	0.00809135	G	C	0.639634	2.8e-12	37641
VATBMIAdj_PMID35773277	rs368404259	-0.0558899	0.00804789	A	C	0.634924	4.6e-12	37641
VATBMIAdj_PMID35773277	rs111984068	-0.0459259	0.00782502	T	C	0.494923	3.1e-09	37641
VATBMIAdj_PMID35773277	rs74499753	-0.0526049	0.00904599	A	G	0.723815	7.6e-09	37641
VATBMIAdj_PMID35773277	rs77070267	-0.0581502	0.00977868	A	G	0.718483	8.3e-10	37641
VATBMIAdj_PMID35773277	rs139808806	-0.0461931	0.00761202	T	TAAAG	0.668083	1.3e-09	37641
VATBMIAdj_PMID35773277	rs113923037	-0.0492457	0.00818649	G	A	0.684896	2e-09	37641
VATBMIAdj_PMID35773277	rs112324351	-0.0494081	0.0081858	A	C	0.685004	1.8e-09	37641
VATBMIAdj_PMID35773277	rs144150162	-0.0466334	0.00755517	C	CGTAA	0.664698	7.1e-10	37641
VATBMIAdj_PMID35773277	rs79044903	-0.0503963	0.00875315	C	A	0.713297	7.7e-09	37641
VATBMIAdj_PMID35773277	rs76819034	-0.0480732	0.00782719	T	C	0.567885	4e-10	37641
VATBMIAdj_PMID35773277	rs75467741	-0.0511144	0.00889192	T	G	0.727985	8.2e-09	37641
VATBMIAdj_PMID35773277	rs76827441	-0.0511691	0.00889032	A	C	0.727797	7.8e-09	37641
VATBMIAdj_PMID35773277	rs74973088	-0.0523935	0.00734871	T	C	0.544733	1e-12	37641
VATBMIAdj_PMID35773277	rs78947187	-0.0485005	0.00813844	G	A	0.705425	3.6e-09	37641
VATBMIAdj_PMID35773277	rs563197321	-0.0475174	0.00777712	C	T	0.611303	1.5e-09	37641
VATBMIAdj_PMID35773277	rs113301125	-0.0504165	0.0075544	G	C	0.47786	1.5e-11	37641
VATBMIAdj_PMID35773277	rs78232591	-0.0495649	0.00827288	A	T	0.65762	1.4e-09	37641
VATBMIAdj_PMID35773277	rs190685297	-0.0478656	0.00762723	T	C	0.666452	4.5e-10	37641
VATBMIAdj_PMID35773277	rs540527828	-0.0448732	0.00765321	G	T	0.674693	3.4e-09	37641
VATBMIAdj_PMID35773277	rs180852758	-0.0466823	0.00768227	C	G	0.667678	6.8e-10	37641
VATBMIAdj_PMID35773277	rs79893879	-0.0550749	0.00822563	C	A	0.650436	2.5e-11	37641
VATBMIAdj_PMID35773277	rs74345507	-0.0550749	0.00822563	T	C	0.650436	2.5e-11	37641
VATBMIAdj_PMID35773277	rs76931568	-0.0553985	0.00777558	G	A	0.618817	1.1e-12	37641
VATBMIAdj_PMID35773277	rs76867075	-0.0594966	0.00931907	C	T	0.725087	1.2e-10	37641
VATBMIAdj_PMID35773277	rs75438654	-0.0446286	0.00750096	A	G	0.654923	2.7e-09	37641
VATBMIAdj_PMID35773277	rs79420263	-0.0594417	0.00931717	G	C	0.725735	1.4e-10	37641
VATBMIAdj_PMID35773277	rs75262655	-0.0594462	0.00931721	A	G	0.725735	1.4e-10	37641
VATBMIAdj_PMID35773277	rs75496002	-0.0586021	0.00883526	T	C	0.696935	2.5e-11	37641
VATBMIAdj_PMID35773277	rs74728615	-0.0582435	0.00883106	G	A	0.696585	3.3e-11	37641
VATBMIAdj_PMID35773277	rs77158649	-0.0582961	0.00898015	T	C	0.70808	7.6e-11	37641
VATBMIAdj_PMID35773277	rs78091375	-0.058299	0.00898015	A	G	0.70808	7.6e-11	37641
VATBMIAdj_PMID35773277	rs74347248	-0.0583029	0.00898008	A	T	0.708085	7.6e-11	37641
VATBMIAdj_PMID35773277	rs145192354	-0.0469825	0.0075437	T	TA	0.664296	5.1e-10	37641
VATBMIAdj_PMID35773277	rs80072299	-0.0536707	0.0074898	A	G	0.590687	7.1e-13	37641
VATBMIAdj_PMID35773277	rs548991729	-0.045954	0.00757758	T	TG	0.666572	1.4e-09	37641
VATBMIAdj_PMID35773277	rs74958579	-0.045954	0.00757758	A	T	0.666572	1.4e-09	37641
VATBMIAdj_PMID35773277	rs76870762	-0.0459449	0.00757781	A	G	0.666548	1.4e-09	37641
VATBMIAdj_PMID35773277	rs113026095	-0.0454164	0.00779648	A	G	0.678058	4.8e-09	37641
VATBMIAdj_PMID35773277	rs113602321	-0.0561395	0.0082828	T	A	0.656232	1.4e-11	37641
VATBMIAdj_PMID35773277	rs72849269	-0.0487187	0.00789656	G	A	0.621488	5.2e-10	37641
VATBMIAdj_PMID35773277	rs73403121	-0.0494816	0.00739048	T	C	0.55722	1.5e-11	37641
VATBMIAdj_PMID35773277	rs72849274	-0.0523719	0.00773825	C	T	0.596621	1e-11	37641
VATBMIAdj_PMID35773277	rs74583807	-0.0508722	0.00803338	C	T	0.630758	1.2e-10	37641
VATBMIAdj_PMID35773277	rs80293621	-0.0508754	0.00803366	C	T	0.630772	1.2e-10	37641
VATBMIAdj_PMID35773277	rs547245894	-0.0508552	0.00803347	G	C	0.630758	1.2e-10	37641
VATBMIAdj_PMID35773277	rs139296575	-0.0508552	0.00803347	C	A	0.630758	1.2e-10	37641
VATBMIAdj_PMID35773277	rs112675983	-0.050975	0.00803841	G	T	0.631062	1.1e-10	37641
VATBMIAdj_PMID35773277	rs78776915	-0.0492747	0.00776099	C	T	0.595392	2.1e-10	37641
VATBMIAdj_PMID35773277	rs144666259	-0.0469512	0.00719951	G	GAAA	0.54947	8.5e-11	37641
VATBMIAdj_PMID35773277	rs142244845	-0.0563921	0.00926699	C	A	0.778415	3.1e-09	37641
VATBMIAdj_PMID35773277	rs111940905	-0.0467158	0.00725883	A	G	0.51887	1.8e-10	37641
VATBMIAdj_PMID35773277	rs112740890	-0.0439965	0.00764571	A	G	0.528528	6.1e-09	37641
VATBMIAdj_PMID35773277	rs112572344	-0.0493589	0.0083785	T	G	0.710358	3e-09	37641
VATBMIAdj_PMID35773277	rs112357425	-0.0562059	0.00888997	C	T	0.684183	2.2e-10	37641
VATBMIAdj_PMID35773277	rs185916624	-0.0567698	0.00951799	G	A	0.727711	2.2e-09	37641
VATBMIAdj_PMID35773277	rs113277625	-0.0505929	0.00739134	A	C	0.58351	7.4e-12	37641
VATBMIAdj_PMID35773277	rs149038762	-0.0529021	0.00747161	G	A	0.587588	1.7e-12	37641
VATBMIAdj_PMID35773277	rs111480903	-0.0530562	0.00774172	G	A	0.611808	4.9e-12	37641
VATBMIAdj_PMID35773277	rs113296631	-0.0524094	0.00770392	C	T	0.617589	7.1e-12	37641
VATBMIAdj_PMID35773277	rs112337463	-0.0501683	0.00809811	T	G	0.654669	3.8e-10	37641
VATBMIAdj_PMID35773277	rs552547617	-0.0510503	0.00790803	G	A	0.644036	7.5e-11	37641
VATBMIAdj_PMID35773277	rs114034156	-0.054158	0.00812049	A	G	0.513178	1.5e-11	37641
VATBMIAdj_PMID35773277	rs111665695	-0.0483051	0.00824721	A	G	0.672739	3.1e-09	37641
VATBMIAdj_PMID35773277	rs72508419	-0.0552583	0.00812833	T	C	0.471625	1.2e-11	37641
VATBMIAdj_PMID35773277	rs79905009	-0.0482657	0.00828943	A	G	0.673674	4e-09	37641
VATBMIAdj_PMID35773277	rs116079706	-0.0496734	0.00839155	T	C	0.669879	1.9e-09	37641
VATBMIAdj_PMID35773277	rs143722527	-0.0497667	0.00839066	A	C	0.669946	1.7e-09	37641
VATBMIAdj_PMID35773277	rs113679564	-0.0622908	0.0106553	A	C	0.786895	4.7e-09	37641
VATBMIAdj_PMID35773277	rs76072243	-0.0550714	0.00738591	T	C	0.561933	4.9e-14	37641
VATBMIAdj_PMID35773277	rs79186433	-0.050653	0.0076061	C	T	0.624408	2.3e-11	37641
VATBMIAdj_PMID35773277	rs113860707	-0.0550727	0.00738352	A	T	0.561741	5e-14	37641
VATBMIAdj_PMID35773277	rs76135920	-0.0555047	0.0081953	C	T	0.646393	9.3e-12	37641
VATBMIAdj_PMID35773277	rs74323872	-0.0555047	0.0081953	G	T	0.646393	9.3e-12	37641
VATBMIAdj_PMID35773277	rs112439682	-0.0554832	0.00819657	C	T	0.646514	9.5e-12	37641
VATBMIAdj_PMID35773277	rs77131796	-0.0538447	0.00756104	T	G	0.595653	6e-13	37641
VATBMIAdj_PMID35773277	rs60944058	-0.049294	0.00751523	T	C	0.591138	3.8e-11	37641
VATBMIAdj_PMID35773277	rs58801850	-0.048439	0.00759149	C	T	0.60891	1.3e-10	37641
VATBMIAdj_PMID35773277	rs61343222	-0.0494605	0.00747044	T	C	0.586165	2.8e-11	37641
VATBMIAdj_PMID35773277	rs115405728	-0.0514356	0.00747556	T	C	0.593986	4.2e-12	37641
VATBMIAdj_PMID35773277	rs116384287	-0.0479261	0.00834241	C	T	0.665148	4.2e-09	37641
VATBMIAdj_PMID35773277	rs192090456	-0.0512585	0.00778309	T	C	0.651154	4e-11	37641
VATBMIAdj_PMID35773277	rs556781727	-0.0574617	0.00968669	A	G	0.768361	5.3e-09	37641
VATBMIAdj_PMID35773277	rs188630938	-0.0575573	0.0097018	T	G	0.769152	5.3e-09	37641
VATBMIAdj_PMID35773277	rs544648056	-0.0565627	0.00939563	G	A	0.755938	3.3e-09	37641
VATBMIAdj_PMID35773277	rs552399105	-0.0566472	0.00941269	G	T	0.75636	3.4e-09	37641
VATBMIAdj_PMID35773277	rs113786216	-0.0565973	0.00941196	A	G	0.756318	3.5e-09	37641
VATBMIAdj_PMID35773277	rs200374399	-0.0486276	0.00722306	T	A	0.534666	1.2e-11	37641
VATBMIAdj_PMID35773277	rs116292100	-0.0526768	0.00803571	T	C	0.670866	7.6e-11	37641
VATBMIAdj_PMID35773277	rs111357164	-0.0535909	0.00833314	C	A	0.69664	1.9e-10	37641
VATBMIAdj_PMID35773277	rs75563047	-0.0460526	0.0082906	C	T	0.584294	9.7e-09	37641
VATBMIAdj_PMID35773277	rs113045321	-0.0639073	0.0108672	T	C	0.799622	2.2e-09	37641
VATBMIAdj_PMID35773277	rs112528767	-0.0539317	0.00791172	T	C	0.624274	5.5e-12	37641
VATBMIAdj_PMID35773277	rs199910997	-0.058176	0.00793131	A	G	0.442106	2.7e-13	37641
VATBMIAdj_PMID35773277	rs375009120	-0.0565095	0.00783065	C	CCTTTT	0.461083	2.3e-13	37641
VATBMIAdj_PMID35773277	rs552189104	-0.0468021	0.00771493	C	T	0.669802	1.4e-09	37641
VATBMIAdj_PMID35773277	rs570481252	-0.04695	0.00771655	G	A	0.64618	1.1e-09	37641
VATBMIAdj_PMID35773277	rs116822312	-0.04695	0.00771655	C	T	0.64618	1.1e-09	37641
VATBMIAdj_PMID35773277	rs552798572	-0.0453665	0.00784569	T	C	0.679374	5.2e-09	37641
VATBMIAdj_PMID35773277	rs141506183	-0.0453713	0.00784583	G	A	0.679359	5.2e-09	37641
VATBMIAdj_PMID35773277	rs535667342	-0.0453676	0.0078457	C	T	0.679374	5.2e-09	37641
VATBMIAdj_PMID35773277	rs113786400	-0.0592411	0.0093088	C	T	0.745467	1.5e-10	37641
VATBMIAdj_PMID35773277	rs112716963	-0.0590066	0.00942563	G	A	0.748138	2.8e-10	37641
VATBMIAdj_PMID35773277	rs201699945	-0.0656349	0.0114985	T	C	0.824985	6.8e-09	37641
VATBMIAdj_PMID35773277	rs200591586	-0.0605192	0.00965675	G	A	0.756527	3e-10	37641
VATBMIAdj_PMID35773277	rs149432428	-0.0602218	0.00965957	A	G	0.757299	3.8e-10	37641
VATBMIAdj_PMID35773277	rs150563163	-0.0545232	0.00796208	T	C	0.561682	1e-11	37641
VATBMIAdj_PMID35773277	rs147842166	-0.0724924	0.0110995	C	G	0.810743	1.2e-10	37641
VATBMIAdj_PMID35773277	rs113712140	-0.0708812	0.0110871	C	G	0.809598	2.8e-10	37641
VATBMIAdj_PMID35773277	rs111848494	-0.0705137	0.0110184	A	G	0.806409	2.9e-10	37641
VATBMIAdj_PMID35773277	rs200526004	-0.049773	0.0081174	C	T	0.697853	9.6e-10	37641
VATBMIAdj_PMID35773277	rs578176287	-0.0719388	0.0112572	C	G	0.805829	2e-10	37641
VATBMIAdj_PMID35773277	rs113635105	-0.0560432	0.00954108	C	T	0.758552	2.5e-09	37641
VATBMIAdj_PMID35773277	rs116448083	-0.0524512	0.00773498	A	G	0.634651	7.3e-12	37641
VATBMIAdj_PMID35773277	rs1136633	-0.0552277	0.00942753	G	A	0.752358	2.5e-09	37641
VATBMIAdj_PMID35773277	rs537244054	-0.0490608	0.00856156	G	C	0.478514	9e-09	37641
VATBMIAdj_PMID35773277	rs111678927	-0.0538072	0.00933381	A	G	0.744339	7.9e-09	37641
VATBMIAdj_PMID35773277	rs112477119	-0.0541311	0.00856838	C	T	0.702153	2.3e-10	37641
VATBMIAdj_PMID35773277	rs116719962	-0.0551606	0.00819029	T	C	0.494324	1.2e-11	37641
VATBMIAdj_PMID35773277	rs185654397	-0.0480273	0.00826317	C	G	0.679082	4.5e-09	37641
VATBMIAdj_PMID35773277	rs535671659	-0.0483166	0.0078153	C	T	0.65189	5.2e-10	37641
VATBMIAdj_PMID35773277	rs200289570	-0.0493265	0.00769687	G	T	0.656967	1.4e-10	37641
VATBMIAdj_PMID35773277	rs113436343	-0.0515369	0.00852582	G	C	0.709447	1.9e-09	37641
VATBMIAdj_PMID35773277	rs114202038	-0.0557803	0.00846279	T	C	0.697327	4.1e-11	37641
VATBMIAdj_PMID35773277	rs116427677	-0.0556488	0.00836177	A	T	0.686563	2.8e-11	37641
VATBMIAdj_PMID35773277	rs199516615	-0.0540012	0.00834125	G	A	0.685696	1.1e-10	37641
VATBMIAdj_PMID35773277	rs535871572	-0.0592718	0.00995036	T	A	0.792347	2.6e-09	37641
VATBMIAdj_PMID35773277	rs551092761	-0.0592718	0.00995036	C	T	0.792347	2.6e-09	37641
VATBMIAdj_PMID35773277	rs35556553	-0.044515	0.00729846	C	T	0.533184	9.6e-10	37641
VATBMIAdj_PMID35773277	rs113929181	-0.043782	0.00750468	A	G	0.61943	4e-09	37641
VATBMIAdj_PMID35773277	rs529088135	-0.0497128	0.00746206	C	T	0.63265	2.6e-11	37641
VATBMIAdj_PMID35773277	rs182778252	-0.0497128	0.00746206	A	G	0.63265	2.6e-11	37641
VATBMIAdj_PMID35773277	rs370635202	-0.0516693	0.00828108	G	C	0.691575	3.5e-10	37641
VATBMIAdj_PMID35773277	rs200330306	-0.0520444	0.00759425	G	A	0.644721	6.2e-12	37641
VATBMIAdj_PMID35773277	rs113064274	-0.0517435	0.00838835	C	T	0.457162	1.3e-09	37641
VATBMIAdj_PMID35773277	rs183972385	-0.0539779	0.00837452	A	G	0.705718	1.5e-10	37641
VATBMIAdj_PMID35773277	rs76270534	-0.0499599	0.00784703	C	G	0.673883	1.7e-10	37641
VATBMIAdj_PMID35773277	rs67773077	-0.0479412	0.00739906	C	G	0.564061	9.5e-11	37641
VATBMIAdj_PMID35773277	rs190230688	-0.0476833	0.00759773	C	T	0.669971	3.7e-10	37641
VATBMIAdj_PMID35773277	rs186302965	-0.0476917	0.00759799	G	A	0.669989	3.7e-10	37641
VATBMIAdj_PMID35773277	rs78097306	-0.0456599	0.00734832	C	T	0.617019	4.6e-10	37641
VATBMIAdj_PMID35773277	rs75901433	-0.0489843	0.00724482	A	G	0.454057	8e-12	37641
VATBMIAdj_PMID35773277	rs74791653	-0.0456681	0.00734288	C	T	0.616782	4.5e-10	37641
VATBMIAdj_PMID35773277	rs113528607	-0.0488402	0.00755738	T	G	0.670066	9.9e-11	37641
VATBMIAdj_PMID35773277	rs77604461	-0.0463284	0.00806706	T	C	0.699609	8.7e-09	37641
VATBMIAdj_PMID35773277	rs71549252	-0.0469926	0.00805566	T	C	0.69843	5.9e-09	37641
VATBMIAdj_PMID35773277	rs34481656	-0.0485582	0.00758423	A	G	0.671615	1.6e-10	37641
VATBMIAdj_PMID35773277	rs71549253	-0.046501	0.00801789	T	C	0.698171	4e-09	37641
VATBMIAdj_PMID35773277	rs71549254	-0.046501	0.00801789	A	G	0.698171	4e-09	37641
VATBMIAdj_PMID35773277	rs78121285	-0.0443069	0.00781125	G	A	0.632301	6.2e-09	37641
VATBMIAdj_PMID35773277	rs78533241	-0.0465187	0.0069502	G	A	0.521657	2.3e-11	37641
VATBMIAdj_PMID35773277	rs78182729	-0.0452249	0.00727727	C	T	0.647515	4.9e-10	37641
VATBMIAdj_PMID35773277	rs7747236	0.0646565	0.0106001	C	T	0.86379	7e-10	37641
VATBMIAdj_PMID35773277	rs75969927	-0.0464395	0.0069532	C	T	0.517059	2.3e-11	37641
VATBMIAdj_PMID35773277	rs77794095	-0.0463972	0.00725467	C	T	0.635094	1.6e-10	37641
VATBMIAdj_PMID35773277	rs77697582	-0.0464655	0.00730218	C	T	0.638375	1.8e-10	37641
VATBMIAdj_PMID35773277	rs74929336	-0.0459045	0.00736375	G	A	0.653594	4.4e-10	37641
VATBMIAdj_PMID35773277	rs74894552	-0.0468178	0.00701397	T	C	0.52767	2.6e-11	37641
VATBMIAdj_PMID35773277	rs75252378	-0.0467229	0.00701171	C	T	0.527846	3e-11	37641
VATBMIAdj_PMID35773277	rs75872455	-0.0461673	0.0072755	G	C	0.646679	2.1e-10	37641
VATBMIAdj_PMID35773277	rs74719989	-0.0448201	0.00723202	G	A	0.640823	4.7e-10	37641
VATBMIAdj_PMID35773277	rs74635045	-0.0445781	0.00722001	G	C	0.64058	5.4e-10	37641
VATBMIAdj_PMID35773277	rs74867743	-0.044574	0.00732069	G	T	0.647421	9.3e-10	37641
VATBMIAdj_PMID35773277	rs1894553	0.0601248	0.0105349	C	A	0.857999	7.3e-09	37641
VATBMIAdj_PMID35773277	rs74955625	-0.0463986	0.00755426	G	A	0.672783	7.8e-10	37641
VATBMIAdj_PMID35773277	rs77572094	-0.0467654	0.00755947	C	T	0.673157	5.7e-10	37641
VATBMIAdj_PMID35773277	rs75211336	-0.048139	0.00764743	A	G	0.680589	3.5e-10	37641
VATBMIAdj_PMID35773277	rs115885380	-0.0482719	0.0076349	C	A	0.67855	3e-10	37641
VATBMIAdj_PMID35773277	rs116299636	-0.0482699	0.00763487	A	C	0.678548	3e-10	37641
VATBMIAdj_PMID35773277	rs111293660	-0.0484419	0.0071141	T	C	0.532555	1.2e-11	37641
VATBMIAdj_PMID35773277	rs113045771	-0.0484422	0.00711413	G	A	0.532557	1.2e-11	37641
VATBMIAdj_PMID35773277	rs113096063	-0.0503748	0.00766734	C	T	0.677911	7e-11	37641
VATBMIAdj_PMID35773277	rs113351668	-0.0503358	0.00766719	G	A	0.67787	7.1e-11	37641
VATBMIAdj_PMID35773277	rs111897614	-0.0503045	0.00766741	C	T	0.677844	7.3e-11	37641
VATBMIAdj_PMID35773277	rs68174286	-0.0480986	0.00713752	C	T	0.548534	1.9e-11	37641
VATBMIAdj_PMID35773277	rs67497288	-0.0479032	0.00713417	G	A	0.548235	2.3e-11	37641
VATBMIAdj_PMID35773277	rs67672162	-0.048147	0.00713275	C	T	0.548009	1.8e-11	37641
VATBMIAdj_PMID35773277	rs67870913	-0.0481708	0.00713307	C	T	0.54796	1.8e-11	37641
VATBMIAdj_PMID35773277	rs78294251	-0.0476649	0.00747255	G	A	0.659015	2.1e-10	37641
VATBMIAdj_PMID35773277	rs75658193	-0.0468445	0.00747669	G	A	0.659289	4.3e-10	37641
VATBMIAdj_PMID35773277	rs115938440	0.0614059	0.0107998	C	A	0.865366	8.6e-09	37641
VATBMIAdj_PMID35773277	rs116765893	0.0615507	0.0108007	T	A	0.865426	8e-09	37641
VATBMIAdj_PMID35773277	rs79100516	-0.047196	0.00747441	C	T	0.66236	2.7e-10	37641
VATBMIAdj_PMID35773277	rs75684124	-0.0451186	0.00750216	C	T	0.634225	1.3e-09	37641
VATBMIAdj_PMID35773277	rs559469172	0.0617434	0.010801	G	A	0.863776	7.1e-09	37641
VATBMIAdj_PMID35773277	rs79293578	-0.0453844	0.00739377	G	T	0.657588	6.4e-10	37641
VATBMIAdj_PMID35773277	rs77339454	-0.0451973	0.00739618	C	A	0.658709	7.4e-10	37641
VATBMIAdj_PMID35773277	rs112177836	-0.0477523	0.0076404	C	A	0.67448	4.7e-10	37641
VATBMIAdj_PMID35773277	rs75730517	-0.0477329	0.00756566	G	A	0.668826	3.2e-10	37641
VATBMIAdj_PMID35773277	rs79591888	-0.0469668	0.00754432	G	A	0.666657	4.9e-10	37641
VATBMIAdj_PMID35773277	rs78987802	-0.0471752	0.00700059	C	T	0.531169	1.9e-11	37641
VATBMIAdj_PMID35773277	rs80048124	-0.0471754	0.00700059	T	G	0.531168	1.9e-11	37641
VATBMIAdj_PMID35773277	rs79401736	-0.0487372	0.00709522	G	A	0.537947	9.5e-12	37641
VATBMIAdj_PMID35773277	rs34544636	-0.0484973	0.00782136	C	T	0.473744	1.2e-09	37641
VATBMIAdj_PMID35773277	rs74323244	-0.0478082	0.0076203	A	C	0.672027	3.9e-10	37641
VATBMIAdj_PMID35773277	rs77048791	-0.0470391	0.00759979	A	T	0.67151	6e-10	37641
VATBMIAdj_PMID35773277	rs72851071	-0.0512418	0.00864629	A	G	0.317731	3.1e-09	37641
VATBMIAdj_PMID35773277	rs71549282	-0.0467915	0.00697628	T	C	0.518451	1.9e-11	37641
VATBMIAdj_PMID35773277	rs75876652	-0.0469102	0.00764805	G	T	0.673056	9.5e-10	37641
VATBMIAdj_PMID35773277	rs66814015	-0.0475781	0.00714978	G	A	0.547021	3.3e-11	37641
VATBMIAdj_PMID35773277	rs74498391	-0.0471126	0.00760917	T	C	0.671322	6.5e-10	37641
VATBMIAdj_PMID35773277	rs79119980	-0.0468124	0.00715355	T	C	0.545958	7.3e-11	37641
VATBMIAdj_PMID35773277	rs79136305	-0.0467324	0.00761361	A	G	0.671546	9.3e-10	37641
VATBMIAdj_PMID35773277	rs72851096	-0.0454766	0.00716606	C	A	0.546246	1.9e-10	37641
VATBMIAdj_PMID35773277	rs71549285	-0.0454476	0.00716554	G	T	0.54619	1.9e-10	37641
VATBMIAdj_PMID35773277	rs75459649	-0.0450673	0.00760932	A	G	0.671555	2.5e-09	37641
VATBMIAdj_PMID35773277	rs112796795	-0.0487136	0.00755661	T	C	0.665487	1.4e-10	37641
VATBMIAdj_PMID35773277	rs72851098	-0.0478253	0.0070856	C	T	0.533772	1.6e-11	37641
VATBMIAdj_PMID35773277	rs72851102	-0.0472156	0.00708317	G	A	0.539243	3.2e-11	37641
VATBMIAdj_PMID35773277	rs79878723	-0.047043	0.00696401	T	C	0.514492	1.3e-11	37641
VATBMIAdj_PMID35773277	rs77931438	-0.0449231	0.00733406	G	A	0.648423	8.6e-10	37641
VATBMIAdj_PMID35773277	rs72853909	-0.0457812	0.00699847	A	G	0.522348	6.6e-11	37641
VATBMIAdj_PMID35773277	rs79645566	-0.0472518	0.00697124	C	T	0.516127	1.2e-11	37641
VATBMIAdj_PMID35773277	rs75657395	-0.0529573	0.00868508	C	T	0.251186	1.1e-09	37641
VATBMIAdj_PMID35773277	rs112673371	-0.0482375	0.00711879	A	T	0.453333	7.1e-12	37641
VATBMIAdj_PMID35773277	rs548623104	-0.0482375	0.00711879	G	A	0.453333	7.1e-12	37641
VATBMIAdj_PMID35773277	rs112692477	-0.0497616	0.00745225	G	A	0.428505	3.7e-11	37641
VATBMIAdj_PMID35773277	rs115991341	-0.0448688	0.00728358	G	C	0.587829	5e-10	37641
VATBMIAdj_PMID35773277	rs77891198	-0.0450168	0.00722444	C	A	0.639115	3.6e-10	37641
VATBMIAdj_PMID35773277	rs75924712	-0.0472699	0.00741041	C	A	0.657611	1.7e-10	37641
VATBMIAdj_PMID35773277	rs72853912	-0.0476766	0.00702796	C	T	0.531803	1.2e-11	37641
VATBMIAdj_PMID35773277	rs78273580	-0.0472515	0.00740979	C	T	0.6579	1.7e-10	37641
VATBMIAdj_PMID35773277	rs75499602	-0.0481385	0.00706192	T	C	0.535773	1.1e-11	37641
VATBMIAdj_PMID35773277	rs74729326	-0.0474252	0.00744961	C	T	0.660579	2e-10	37641
VATBMIAdj_PMID35773277	rs75953322	-0.0477646	0.007049	C	T	0.534679	1.4e-11	37641
VATBMIAdj_PMID35773277	rs76133616	-0.048021	0.00700294	G	A	0.519895	6.9e-12	37641
VATBMIAdj_PMID35773277	rs78668102	-0.0444785	0.00725498	G	T	0.643046	7.1e-10	37641
VATBMIAdj_PMID35773277	rs143811457	-0.0444928	0.00725527	G	A	0.643186	7.1e-10	37641
VATBMIAdj_PMID35773277	rs115466102	-0.0448545	0.0072219	T	C	0.63964	4.3e-10	37641
VATBMIAdj_PMID35773277	rs528153410	-0.0455015	0.00724714	A	G	0.644257	2.8e-10	37641
VATBMIAdj_PMID35773277	rs546722932	-0.0454972	0.00724735	C	T	0.644293	2.8e-10	37641
VATBMIAdj_PMID35773277	rs551251088	-0.0455323	0.00726115	C	A	0.644935	2.8e-10	37641
VATBMIAdj_PMID35773277	rs141684647	-0.0442341	0.00695034	T	C	0.503124	1.8e-10	37641
VATBMIAdj_PMID35773277	rs150548684	-0.0452836	0.00724835	C	T	0.64172	3.6e-10	37641
VATBMIAdj_PMID35773277	rs149253766	-0.045286	0.00724838	C	T	0.64172	3.5e-10	37641
VATBMIAdj_PMID35773277	rs76207819	-0.0450886	0.00721795	T	G	0.638996	3.4e-10	37641
VATBMIAdj_PMID35773277	rs111680800	-0.0459686	0.00733203	G	A	0.651585	2.7e-10	37641
VATBMIAdj_PMID35773277	rs114580448	-0.0462357	0.00733893	C	T	0.652159	2.2e-10	37641
VATBMIAdj_PMID35773277	rs111695945	-0.0466553	0.0079004	A	C	0.5802	5.5e-09	37641
VATBMIAdj_PMID35773277	rs36172419	-0.0462841	0.00734698	G	A	0.648805	2.7e-10	37641
VATBMIAdj_PMID35773277	rs79705220	-0.0461679	0.00725209	T	C	0.642133	1.6e-10	37641
VATBMIAdj_PMID35773277	rs76902085	-0.046132	0.00725253	T	C	0.642025	1.6e-10	37641
VATBMIAdj_PMID35773277	rs78923832	-0.0462028	0.00725196	G	A	0.642422	1.6e-10	37641
VATBMIAdj_PMID35773277	rs77587106	-0.0455229	0.00724518	G	A	0.64288	2.8e-10	37641
VATBMIAdj_PMID35773277	rs76342965	-0.0455224	0.00724517	C	T	0.642879	2.8e-10	37641
VATBMIAdj_PMID35773277	rs79476956	-0.0450371	0.00726256	A	G	0.642774	4.4e-10	37641
VATBMIAdj_PMID35773277	rs75387045	-0.0447578	0.00725938	C	T	0.642898	5.8e-10	37641
VATBMIAdj_PMID35773277	rs62405588	-0.0475492	0.00756802	A	G	0.664393	3.8e-10	37641
VATBMIAdj_PMID35773277	rs62405589	-0.048578	0.00751205	T	G	0.662285	1.2e-10	37641
VATBMIAdj_PMID35773277	rs62405591	-0.0496487	0.00774109	G	A	0.68023	1.7e-10	37641
VATBMIAdj_PMID35773277	rs67408570	-0.0459716	0.0070602	A	C	0.534049	8e-11	37641
VATBMIAdj_PMID35773277	rs71534519	-0.046122	0.00704845	G	A	0.528784	7e-11	37641
VATBMIAdj_PMID35773277	rs66466672	-0.0461238	0.00704845	G	A	0.52878	7e-11	37641
VATBMIAdj_PMID35773277	rs112360905	-0.0470652	0.00753849	T	G	0.668288	4.1e-10	37641
VATBMIAdj_PMID35773277	rs111484816	-0.0469006	0.00751305	A	G	0.666938	4.2e-10	37641
VATBMIAdj_PMID35773277	rs202038991	-0.0473078	0.00753572	A	C	0.668779	3.5e-10	37641
VATBMIAdj_PMID35773277	rs79207037	-0.0469422	0.00745764	G	A	0.663691	3.1e-10	37641
VATBMIAdj_PMID35773277	rs75635252	-0.0470157	0.00747428	A	G	0.664605	3.2e-10	37641
VATBMIAdj_PMID35773277	rs79957603	-0.0471669	0.00747591	G	A	0.665013	2.7e-10	37641
VATBMIAdj_PMID35773277	rs28772724	-0.0461092	0.00760454	G	T	0.666097	1.2e-09	37641
VATBMIAdj_PMID35773277	rs76752213	-0.0486328	0.00751856	T	A	0.668286	1.2e-10	37641
VATBMIAdj_PMID35773277	rs74587162	-0.0482496	0.00759869	T	C	0.671588	2.6e-10	37641
VATBMIAdj_PMID35773277	rs113686014	-0.0467347	0.00745295	G	A	0.662383	3.9e-10	37641
VATBMIAdj_PMID35773277	rs76965357	-0.0486144	0.00753309	T	C	0.658013	9.6e-11	37641
VATBMIAdj_PMID35773277	rs115250958	0.0740988	0.0121786	C	A	0.88551	7.6e-10	37641
VATBMIAdj_PMID35773277	rs79215033	-0.046158	0.00738364	A	G	0.655797	4.4e-10	37641
VATBMIAdj_PMID35773277	rs74768610	-0.0461558	0.00738367	T	C	0.655806	4.4e-10	37641
VATBMIAdj_PMID35773277	rs59350153	-0.0464067	0.00742439	C	T	0.660087	4.4e-10	37641
VATBMIAdj_PMID35773277	rs57588792	-0.0463752	0.00743285	G	A	0.660359	4.6e-10	37641
VATBMIAdj_PMID35773277	rs58537387	-0.0461932	0.00740779	A	T	0.659396	4.7e-10	37641
VATBMIAdj_PMID35773277	rs28838605	-0.046073	0.0070184	A	C	0.531992	6.4e-11	37641
VATBMIAdj_PMID35773277	rs113623173	-0.0459636	0.00740693	C	T	0.658281	5.8e-10	37641
VATBMIAdj_PMID35773277	rs115124923	-0.048892	0.00830591	C	A	0.737464	5.3e-09	37641
VATBMIAdj_PMID35773277	rs79005639	-0.0452498	0.00740629	T	C	0.659526	1.1e-09	37641
VATBMIAdj_PMID35773277	rs112895453	-0.0452471	0.00740888	T	G	0.65918	1e-09	37641
VATBMIAdj_PMID35773277	rs9378165	-0.0451056	0.00741784	C	G	0.65965	1.2e-09	37641
VATBMIAdj_PMID35773277	rs138222522	-0.0459748	0.00729237	C	T	0.649208	3.2e-10	37641
VATBMIAdj_PMID35773277	rs112628749	-0.0457973	0.0072922	C	T	0.649217	3.6e-10	37641
VATBMIAdj_PMID35773277	rs113766057	-0.0457995	0.0072922	G	A	0.649217	3.6e-10	37641
VATBMIAdj_PMID35773277	rs112894757	-0.045725	0.00729219	C	T	0.649174	3.8e-10	37641
VATBMIAdj_PMID35773277	rs113220099	-0.0464205	0.00749835	C	T	0.66845	7.2e-10	37641
VATBMIAdj_PMID35773277	rs185295622	-0.0446943	0.00726489	G	A	0.64598	7e-10	37641
VATBMIAdj_PMID35773277	rs181435903	-0.0444881	0.0072998	G	A	0.648996	9.5e-10	37641
VATBMIAdj_PMID35773277	rs113547679	-0.0445741	0.0073	C	T	0.649068	8.9e-10	37641
VATBMIAdj_PMID35773277	rs111989182	-0.0445541	0.00729983	A	G	0.649051	9e-10	37641
VATBMIAdj_PMID35773277	rs71534527	-0.0458605	0.00697049	G	A	0.520199	4.2e-11	37641
VATBMIAdj_PMID35773277	rs115591310	-0.0443835	0.00730481	G	A	0.648871	9.7e-10	37641
VATBMIAdj_PMID35773277	rs113049351	-0.0443392	0.00730668	C	T	0.649103	1e-09	37641
VATBMIAdj_PMID35773277	rs149690859	-0.0450101	0.00735584	G	A	0.654347	8.2e-10	37641
VATBMIAdj_PMID35773277	rs190411898	-0.0446723	0.00735757	C	T	0.654378	1.1e-09	37641
VATBMIAdj_PMID35773277	rs546788946	-0.0452115	0.00735014	G	A	0.654448	6.6e-10	37641
VATBMIAdj_PMID35773277	rs116105128	0.0698274	0.0119841	G	C	0.880411	3.2e-09	37641
VATBMIAdj_PMID35773277	rs111797109	-0.0485018	0.00746883	C	T	0.654172	7e-11	37641
VATBMIAdj_PMID35773277	rs75420369	-0.0443891	0.00747979	C	A	0.662483	3e-09	37641
VATBMIAdj_PMID35773277	rs77789453	-0.046077	0.00757357	T	C	0.669649	1.6e-09	37641
VATBMIAdj_PMID35773277	rs79508322	-0.04522	0.00743094	G	A	0.662216	1.5e-09	37641
VATBMIAdj_PMID35773277	rs62405594	-0.0485947	0.00735235	C	T	0.626936	3.7e-11	37641
VATBMIAdj_PMID35773277	rs11756657	0.0615331	0.0108308	C	G	0.861275	9.8e-09	37641
VATBMIAdj_PMID35773277	rs113522240	-0.0443786	0.00746409	C	G	0.661594	2.8e-09	37641
VATBMIAdj_PMID35773277	rs113046257	-0.0455558	0.00742235	C	T	0.658862	7.2e-10	37641
VATBMIAdj_PMID35773277	rs113085203	-0.0455247	0.00742223	A	G	0.658805	7.4e-10	37641
VATBMIAdj_PMID35773277	rs572081630	-0.0454251	0.00742421	G	T	0.658509	7.8e-10	37641
VATBMIAdj_PMID35773277	rs113568276	-0.0472517	0.00776205	G	A	0.682485	1.2e-09	37641
VATBMIAdj_PMID35773277	rs78450703	-0.0445842	0.00738335	G	T	0.655655	1.3e-09	37641
VATBMIAdj_PMID35773277	rs78539884	-0.0436578	0.00743111	G	A	0.632656	3.2e-09	37641
VATBMIAdj_PMID35773277	rs75170544	-0.0446447	0.00738134	C	T	0.656036	1.3e-09	37641
VATBMIAdj_PMID35773277	rs67534237	-0.0455974	0.00699291	C	G	0.529566	7.1e-11	37641
VATBMIAdj_PMID35773277	rs62405598	-0.0444625	0.00739051	T	C	0.656638	1.6e-09	37641
VATBMIAdj_PMID35773277	rs62405629	-0.0447074	0.00740841	G	T	0.65745	1.4e-09	37641
VATBMIAdj_PMID35773277	rs62405630	-0.0447362	0.0074067	G	T	0.657411	1.4e-09	37641
VATBMIAdj_PMID35773277	rs112587701	-0.0484378	0.00746827	T	A	0.653533	8e-11	37641
VATBMIAdj_PMID35773277	rs112158360	-0.0460521	0.00753201	A	G	0.664831	1e-09	37641
VATBMIAdj_PMID35773277	rs113484779	-0.0447809	0.00741343	A	T	0.657408	1.3e-09	37641
VATBMIAdj_PMID35773277	rs113961302	-0.0455243	0.00743707	A	G	0.65914	8.3e-10	37641
VATBMIAdj_PMID35773277	rs116432881	-0.0459875	0.0075556	T	G	0.665936	1.2e-09	37641
VATBMIAdj_PMID35773277	rs62405631	-0.0449547	0.00740843	T	C	0.657289	1.1e-09	37641
VATBMIAdj_PMID35773277	rs537206245	-0.046832	0.00745963	A	C	0.653733	3.7e-10	37641
VATBMIAdj_PMID35773277	rs539579029	-0.046832	0.00745963	A	T	0.653733	3.7e-10	37641
VATBMIAdj_PMID35773277	rs574347579	-0.0467555	0.00745913	T	A	0.653524	3.8e-10	37641
VATBMIAdj_PMID35773277	rs549070097	-0.047891	0.00750034	A	G	0.646312	1.9e-10	37641
VATBMIAdj_PMID35773277	rs201639066	-0.0472813	0.00747387	C	T	0.65186	2.8e-10	37641
VATBMIAdj_PMID35773277	rs62405638	-0.0470044	0.00746844	C	T	0.653337	3.3e-10	37641
VATBMIAdj_PMID35773277	rs62405639	-0.0470044	0.00746844	T	C	0.653337	3.3e-10	37641
VATBMIAdj_PMID35773277	rs147317423	-0.0509301	0.00793402	G	T	0.688402	2e-10	37641
VATBMIAdj_PMID35773277	rs189139309	-0.0509584	0.00793431	T	G	0.688412	2e-10	37641
VATBMIAdj_PMID35773277	rs554943670	-0.0511909	0.00797521	A	G	0.684108	1.4e-10	37641
VATBMIAdj_PMID35773277	rs140571637	-0.0481126	0.00741272	C	T	0.5735	8.4e-11	37641
VATBMIAdj_PMID35773277	rs185282713	-0.0513222	0.00789998	T	C	0.68087	9.9e-11	37641
VATBMIAdj_PMID35773277	rs138087636	-0.0512598	0.00789919	C	T	0.68078	9.9e-11	37641
VATBMIAdj_PMID35773277	rs113586210	-0.0498568	0.00769989	C	T	0.668728	1.1e-10	37641
VATBMIAdj_PMID35773277	rs370791576	-0.0485886	0.00750015	G	A	0.65635	1.1e-10	37641
VATBMIAdj_PMID35773277	rs192002545	-0.0521733	0.00786316	G	A	0.677991	5.4e-11	37641
VATBMIAdj_PMID35773277	rs183870834	-0.0521773	0.00786334	T	C	0.677974	5.4e-11	37641
VATBMIAdj_PMID35773277	rs530246116	-0.0523531	0.00786731	T	C	0.678205	4.5e-11	37641
VATBMIAdj_PMID35773277	rs111403760	-0.0511987	0.00785503	A	C	0.676949	1.2e-10	37641
VATBMIAdj_PMID35773277	rs66499101	-0.0488422	0.00727456	C	A	0.556739	3.1e-11	37641
VATBMIAdj_PMID35773277	rs78055135	-0.0496409	0.00771012	G	A	0.670331	1.4e-10	37641
VATBMIAdj_PMID35773277	rs78733108	-0.0491318	0.00769135	A	G	0.66585	1.7e-10	37641
VATBMIAdj_PMID35773277	rs111365964	-0.0461195	0.0079369	T	G	0.699595	6.5e-09	37641
VATBMIAdj_PMID35773277	rs79890132	-0.0507525	0.00766615	G	A	0.663655	4.1e-11	37641
VATBMIAdj_PMID35773277	rs111838566	-0.0518236	0.00781269	A	G	0.675323	3.5e-11	37641
VATBMIAdj_PMID35773277	rs199882626	-0.0509052	0.00776528	C	A	0.672063	6.9e-11	37641
VATBMIAdj_PMID35773277	rs201326238	-0.0533114	0.00802295	A	T	0.688941	4e-11	37641
VATBMIAdj_PMID35773277	rs114954902	-0.0518146	0.00779463	C	A	0.67406	3.5e-11	37641
VATBMIAdj_PMID35773277	rs74324877	-0.0518299	0.00779581	G	C	0.674068	3.6e-11	37641
VATBMIAdj_PMID35773277	rs534964517	-0.052524	0.00908492	G	C	0.753445	9.8e-09	37641
VATBMIAdj_PMID35773277	rs111757290	-0.0534845	0.00816754	C	T	0.695115	8.2e-11	37641
VATBMIAdj_PMID35773277	rs77495163	-0.0501	0.0076931	T	G	0.665709	8.7e-11	37641
VATBMIAdj_PMID35773277	rs113938016	-0.0536248	0.00816468	T	C	0.695032	7.2e-11	37641
VATBMIAdj_PMID35773277	rs111899294	-0.0548769	0.00828446	T	C	0.704151	4.4e-11	37641
VATBMIAdj_PMID35773277	rs111409670	-0.0498902	0.00793289	T	C	0.680335	3e-10	37641
VATBMIAdj_PMID35773277	rs113182435	-0.0487854	0.00822473	G	A	0.707513	3.5e-09	37641
VATBMIAdj_PMID35773277	rs551468481	-0.0477711	0.00821486	A	G	0.706472	6.9e-09	37641
VATBMIAdj_PMID35773277	rs140590517	-0.0502923	0.00774221	G	A	0.668602	1e-10	37641
VATBMIAdj_PMID35773277	rs138825368	-0.0509192	0.00769959	G	A	0.66565	4.2e-11	37641
VATBMIAdj_PMID35773277	rs115754308	-0.050312	0.00767137	C	T	0.663219	5.4e-11	37641
VATBMIAdj_PMID35773277	rs77506702	-0.0514639	0.00770247	A	G	0.659647	2.1e-11	37641
VATBMIAdj_PMID35773277	rs28653112	-0.0478818	0.00775279	A	T	0.446113	5.3e-10	37641
VATBMIAdj_PMID35773277	rs115272081	-0.0519418	0.0077957	T	A	0.665601	2.8e-11	37641
VATBMIAdj_PMID35773277	rs530790448	-0.0486674	0.00814422	C	T	0.698807	2.6e-09	37641
VATBMIAdj_PMID35773277	rs202187184	-0.0486674	0.00814422	T	C	0.698807	2.6e-09	37641
VATBMIAdj_PMID35773277	rs112956435	-0.0524457	0.00774846	T	C	0.662054	1.1e-11	37641
VATBMIAdj_PMID35773277	rs112654908	-0.0522526	0.00774505	G	C	0.661828	1.3e-11	37641
VATBMIAdj_PMID35773277	rs114031016	-0.0486003	0.00782028	C	T	0.682771	6.6e-10	37641
VATBMIAdj_PMID35773277	rs111621461	-0.0524962	0.00773621	C	T	0.653452	9.3e-12	37641
VATBMIAdj_PMID35773277	rs111343297	-0.0537542	0.00800768	A	G	0.671278	1.3e-11	37641
VATBMIAdj_PMID35773277	rs202015091	-0.0521128	0.0077443	A	C	0.661879	1.4e-11	37641
VATBMIAdj_PMID35773277	rs114680412	-0.0554143	0.00796286	G	A	0.676539	3.7e-12	37641
VATBMIAdj_PMID35773277	rs115706291	-0.0554482	0.00797457	G	A	0.676978	3.8e-12	37641
VATBMIAdj_PMID35773277	rs11757159	-0.0457664	0.00732584	C	T	0.615654	2.5e-10	37641
VATBMIAdj_PMID35773277	rs116384190	-0.0552722	0.00795342	A	G	0.674699	3.7e-12	37641
VATBMIAdj_PMID35773277	rs113521434	-0.0522462	0.00774608	C	T	0.662049	1.3e-11	37641
VATBMIAdj_PMID35773277	rs3828851	-0.0524241	0.0077445	G	A	0.661796	1.2e-11	37641
VATBMIAdj_PMID35773277	rs3828850	-0.0524425	0.0077441	G	A	0.661828	1.1e-11	37641
VATBMIAdj_PMID35773277	rs3828849	-0.052376	0.00774434	G	A	0.661704	1.2e-11	37641
VATBMIAdj_PMID35773277	rs3200830	-0.0525223	0.00772891	C	T	0.660938	9.8e-12	37641
VATBMIAdj_PMID35773277	rs71536524	-0.0470973	0.00719151	G	T	0.545331	5.4e-11	37641
VATBMIAdj_PMID35773277	rs111432098	-0.0524615	0.00776888	A	G	0.663726	1.5e-11	37641
VATBMIAdj_PMID35773277	rs111343881	-0.0484397	0.00746226	T	C	0.658629	8.9e-11	37641
VATBMIAdj_PMID35773277	rs113459411	-0.0546687	0.00797017	T	G	0.675931	8.9e-12	37641
VATBMIAdj_PMID35773277	rs3828829	-0.0539797	0.00931688	C	T	0.751894	7.5e-09	37641
VATBMIAdj_PMID35773277	rs115888968	-0.0511341	0.0080324	A	G	0.628892	2.3e-10	37641
VATBMIAdj_PMID35773277	rs116254278	-0.0560753	0.00804366	G	A	0.679263	4.8e-12	37641
VATBMIAdj_PMID35773277	rs151027857	-0.0559417	0.00821758	T	C	0.692159	1e-11	37641
VATBMIAdj_PMID35773277	rs373804788	-0.0556124	0.00796377	C	T	0.675457	3.8e-12	37641
VATBMIAdj_PMID35773277	rs370787440	-0.0556607	0.00796013	T	G	0.675289	3.6e-12	37641
VATBMIAdj_PMID35773277	rs375350961	-0.0562548	0.00809967	T	G	0.682025	5.6e-12	37641
VATBMIAdj_PMID35773277	rs111410640	-0.0554075	0.00796804	G	A	0.675486	4.8e-12	37641
VATBMIAdj_PMID35773277	rs112296425	-0.0561135	0.00819818	A	G	0.688737	8.8e-12	37641
VATBMIAdj_PMID35773277	rs113695046	-0.0519724	0.00890665	C	T	0.743954	7e-09	37641
VATBMIAdj_PMID35773277	rs201150249	-0.0554532	0.00892531	T	C	0.726989	6.8e-10	37641
VATBMIAdj_PMID35773277	rs554350950	-0.0562908	0.00890399	G	A	0.741625	2.2e-10	37641
VATBMIAdj_PMID35773277	rs576125530	-0.0565341	0.00920104	C	G	0.754317	5.5e-10	37641
VATBMIAdj_PMID35773277	rs532817093	-0.057656	0.00792305	A	G	0.606621	6.4e-13	37641
VATBMIAdj_PMID35773277	rs541764084	-0.0572503	0.00869566	T	G	0.725419	4e-11	37641
VATBMIAdj_PMID35773277	rs559757855	-0.0535458	0.00827891	T	C	0.575647	2.7e-10	37641
VATBMIAdj_PMID35773277	rs533524385	-0.053548	0.0082791	A	G	0.575631	2.7e-10	37641
VATBMIAdj_PMID35773277	rs113453333	-0.0559646	0.0080469	G	A	0.67894	4.7e-12	37641
VATBMIAdj_PMID35773277	rs117137018	-0.0559856	0.00941422	C	A	0.795169	3.4e-09	37641
VATBMIAdj_PMID35773277	rs545911074	-0.0535789	0.00885283	T	C	0.730268	1.7e-09	37641
VATBMIAdj_PMID35773277	rs372568412	-0.0533697	0.00925008	A	T	0.762035	9.2e-09	37641
VATBMIAdj_PMID35773277	rs77274878	-0.0491866	0.00834198	T	A	0.699435	2.7e-09	37641
VATBMIAdj_PMID35773277	rs146702867	-0.053572	0.00920433	A	G	0.752595	7.2e-09	37641
VATBMIAdj_PMID35773277	rs67407114	-0.0498317	0.00807132	C	A	0.616529	1.7e-09	37641
VATBMIAdj_PMID35773277	rs542891748	-0.055599	0.0090155	G	C	0.741885	1.3e-09	37641
VATBMIAdj_PMID35773277	rs80247743	-0.0566127	0.00879827	C	G	0.726736	2.6e-10	37641
VATBMIAdj_PMID35773277	rs35176742	-0.0556989	0.00951832	G	A	0.747869	4.6e-09	37641
VATBMIAdj_PMID35773277	rs34597107	-0.0505461	0.00841018	G	A	0.677831	2.9e-09	37641
VATBMIAdj_PMID35773277	rs139161600	-0.060798	0.00998824	A	G	0.777978	1.2e-09	37641
VATBMIAdj_PMID35773277	rs144631592	-0.0610787	0.0105767	T	A	0.783336	7.8e-09	37641
VATBMIAdj_PMID35773277	rs111254573	-0.0676908	0.00969584	A	G	0.746395	4.4e-12	37641
VATBMIAdj_PMID35773277	rs113481821	-0.0626893	0.010602	C	T	0.811019	5.3e-09	37641
VATBMIAdj_PMID35773277	rs112261348	-0.0618524	0.0106044	C	T	0.810493	8.2e-09	37641
VATBMIAdj_PMID35773277	rs188803324	-0.0605727	0.0103549	G	T	0.80254	7e-09	37641
VATBMIAdj_PMID35773277	rs141840573	-0.058028	0.00978359	A	G	0.769683	3.5e-09	37641
VATBMIAdj_PMID35773277	rs72847626	-0.0492827	0.00784412	T	G	0.596947	4.8e-10	37641
VATBMIAdj_PMID35773277	rs113537193	-0.0521331	0.00801803	T	C	0.622041	1.4e-10	37641
VATBMIAdj_PMID35773277	rs113395139	-0.0532287	0.00861668	T	C	0.689866	4.9e-10	37641
VATBMIAdj_PMID35773277	rs111842802	-0.0531747	0.00862062	A	G	0.689471	5.1e-10	37641
VATBMIAdj_PMID35773277	rs112232311	-0.0531751	0.00862061	G	A	0.689472	5.1e-10	37641
VATBMIAdj_PMID35773277	rs553260480	-0.0546358	0.00903479	G	A	0.716058	1.5e-09	37641
VATBMIAdj_PMID35773277	rs35599691	-0.0529743	0.00824528	G	A	0.426812	1.5e-10	37641
VATBMIAdj_PMID35773277	rs200986939	-0.064723	0.0108838	A	G	0.801601	3.6e-09	37641
VATBMIAdj_PMID35773277	rs35670775	-0.0577602	0.00955461	A	T	0.754785	1.7e-09	37641
VATBMIAdj_PMID35773277	rs35517695	-0.053767	0.00887806	G	A	0.777456	1.3e-09	37641
VATBMIAdj_PMID35773277	rs35113548	-0.058082	0.00970043	G	A	0.781858	3.6e-09	37641
VATBMIAdj_PMID35773277	rs3208409	-0.0571126	0.00944236	G	A	0.805658	7.4e-10	37641
VATBMIAdj_PMID35773277	rs113734598	-0.0685546	0.0117693	G	A	0.850257	5.3e-09	37641
VATBMIAdj_PMID35773277	rs116358897	-0.0686989	0.0117994	G	A	0.851494	5.9e-09	37641
VATBMIAdj_PMID35773277	rs34955866	-0.0557564	0.00950211	G	T	0.777487	4.7e-09	37641
VATBMIAdj_PMID35773277	rs35445101	-0.0471782	0.00741145	A	G	0.658444	2e-10	37641
VATBMIAdj_PMID35773277	rs181125806	-0.0597913	0.00886363	C	T	0.751354	2.6e-11	37641
VATBMIAdj_PMID35773277	rs201477797	-0.0597614	0.00886369	T	C	0.75135	2.7e-11	37641
VATBMIAdj_PMID35773277	rs568633464	-0.0724369	0.0121264	C	T	0.857342	2e-09	37641
VATBMIAdj_PMID35773277	rs34656332	-0.0724369	0.0121264	G	A	0.857342	2e-09	37641
VATBMIAdj_PMID35773277	rs550953960	-0.0724792	0.012132	A	G	0.857392	2e-09	37641
VATBMIAdj_PMID35773277	rs34261587	-0.0723832	0.0121262	G	C	0.857223	2e-09	37641
VATBMIAdj_PMID35773277	rs28732268	-0.0493945	0.00714783	C	G	0.526741	6.9e-12	37641
VATBMIAdj_PMID35773277	rs28732275	-0.0506232	0.00817066	G	A	0.685978	4.4e-10	37641
VATBMIAdj_PMID35773277	rs28732284	-0.0481604	0.0075224	T	C	0.664713	1.8e-10	37641
VATBMIAdj_PMID35773277	rs28732291	-0.0482303	0.00751801	A	G	0.664425	1.6e-10	37641
VATBMIAdj_PMID35773277	rs28732302	-0.047457	0.00744769	G	C	0.660306	2.1e-10	37641
VATBMIAdj_PMID35773277	rs28732304	-0.0641109	0.00984573	T	C	0.818464	5.5e-11	37641
VATBMIAdj_PMID35773277	rs2308818	-0.0516113	0.00725549	T	C	0.560792	1.7e-12	37641
VATBMIAdj_PMID35773277	rs35239661	-0.0485892	0.00773004	G	T	0.67653	3.6e-10	37641
VATBMIAdj_PMID35773277	rs35095850	-0.0472643	0.00741794	C	G	0.653884	1.7e-10	37641
VATBMIAdj_PMID35773277	rs34835435	-0.0481588	0.00766386	C	G	0.669565	4e-10	37641
VATBMIAdj_PMID35773277	rs28723989	-0.0496329	0.00763296	C	T	0.67285	1e-10	37641
VATBMIAdj_PMID35773277	rs34403271	-0.0532308	0.00774833	T	C	0.652838	9.5e-12	37641
VATBMIAdj_PMID35773277	rs35971290	-0.049499	0.00766816	A	G	0.67499	1.4e-10	37641
VATBMIAdj_PMID35773277	rs33927408	-0.047228	0.0081457	G	T	0.710003	9.8e-09	37641
VATBMIAdj_PMID35773277	rs36101847	-0.047611	0.00786337	C	T	0.666176	1.3e-09	37641
VATBMIAdj_PMID35773277	rs28724008	-0.0475722	0.00740117	C	G	0.652453	1.3e-10	37641
VATBMIAdj_PMID35773277	rs28724031	-0.0484837	0.00747251	C	A	0.662866	8.9e-11	37641
VATBMIAdj_PMID35773277	rs34951355	-0.0514892	0.00785284	C	A	0.688108	5.8e-11	37641
VATBMIAdj_PMID35773277	rs112530924	-0.0566044	0.00916051	G	C	0.760048	4.6e-10	37641
VATBMIAdj_PMID35773277	rs113600317	-0.0471991	0.00745147	A	T	0.659639	2.3e-10	37641
VATBMIAdj_PMID35773277	rs35081742	-0.0541892	0.00937	A	T	0.766542	5.5e-09	37641
VATBMIAdj_PMID35773277	rs200771848	-0.0488965	0.00749174	C	T	0.663404	6.7e-11	37641
VATBMIAdj_PMID35773277	rs113410528	-0.0472439	0.00762393	C	CT	0.451695	2.2e-10	37641
VATBMIAdj_PMID35773277	rs9270058	-0.0472439	0.00762393	C	A	0.451695	2.2e-10	37641
VATBMIAdj_PMID35773277	rs35984981	-0.0553339	0.00946619	C	T	0.772565	4.1e-09	37641
VATBMIAdj_PMID35773277	rs9270104	-0.0621734	0.00846565	A	C	0.347208	5.8e-14	37641
VATBMIAdj_PMID35773277	rs113520250	-0.0474038	0.00820619	C	T	0.659878	9.6e-09	37641
VATBMIAdj_PMID35773277	rs34075049	-0.0562694	0.00952937	G	A	0.774759	2.9e-09	37641
VATBMIAdj_PMID35773277	rs34614226	-0.0467938	0.00773231	T	A	0.677922	1.5e-09	37641
VATBMIAdj_PMID35773277	rs17203846	-0.04756	0.00771664	T	A	0.674972	6.9e-10	37641
VATBMIAdj_PMID35773277	rs34282199	-0.062863	0.0106359	C	T	0.812487	3.2e-09	37641
VATBMIAdj_PMID35773277	rs28724200	-0.0622401	0.0105152	C	G	0.809086	2.8e-09	37641
VATBMIAdj_PMID35773277	rs34902284	-0.0617328	0.010427	C	T	0.806491	3e-09	37641
VATBMIAdj_PMID35773277	rs35840159	-0.0616991	0.0103898	T	G	0.805716	2.9e-09	37641
VATBMIAdj_PMID35773277	rs35399335	-0.0478438	0.00774288	C	G	0.675664	6.7e-10	37641
VATBMIAdj_PMID35773277	rs35331833	-0.0484109	0.00775929	G	A	0.66966	4.2e-10	37641
VATBMIAdj_PMID35773277	rs35305772	-0.066105	0.0111054	A	C	0.827054	2.8e-09	37641
VATBMIAdj_PMID35773277	rs34232122	-0.0662462	0.0113698	T	C	0.83395	5.2e-09	37641
VATBMIAdj_PMID35773277	rs113650892	-0.0536606	0.00836418	C	A	0.72664	1.2e-10	37641
VATBMIAdj_PMID35773277	rs28366212	-0.0465189	0.00766361	C	T	0.665652	1.4e-09	37641
VATBMIAdj_PMID35773277	rs28366213	-0.0465189	0.00766361	T	A	0.665652	1.4e-09	37641
VATBMIAdj_PMID35773277	rs28366215	-0.0513499	0.00870855	T	C	0.743708	3.7e-09	37641
VATBMIAdj_PMID35773277	rs17204659	-0.050088	0.00832953	C	T	0.715451	2.6e-09	37641
VATBMIAdj_PMID35773277	rs532162239	-0.0532682	0.00898511	C	T	0.746818	1.7e-09	37641
VATBMIAdj_PMID35773277	rs547202137	-0.0533132	0.00898521	G	A	0.746829	1.7e-09	37641
VATBMIAdj_PMID35773277	rs547758749	-0.0606729	0.0100906	C	T	0.791826	9.6e-10	37641
VATBMIAdj_PMID35773277	rs535188034	-0.0596844	0.0100856	C	T	0.791874	1.9e-09	37641
VATBMIAdj_PMID35773277	rs553643750	-0.0596844	0.0100856	T	G	0.791874	1.9e-09	37641
VATBMIAdj_PMID35773277	rs536189184	-0.0592601	0.0100498	G	A	0.790796	2.4e-09	37641
VATBMIAdj_PMID35773277	rs77122291	-0.0468139	0.0074323	G	A	0.657414	3.2e-10	37641
VATBMIAdj_PMID35773277	rs34788621	-0.0488931	0.00817615	T	C	0.705392	1.6e-09	37641
VATBMIAdj_PMID35773277	rs34127991	-0.0488932	0.00817615	G	A	0.705392	1.6e-09	37641
VATBMIAdj_PMID35773277	rs80163833	-0.0500918	0.0086022	C	T	0.734021	5.8e-09	37641
VATBMIAdj_PMID35773277	rs28366254	-0.0521513	0.00870854	C	G	0.731317	1.3e-09	37641
VATBMIAdj_PMID35773277	rs28366255	-0.0521513	0.00870854	C	T	0.731317	1.3e-09	37641
VATBMIAdj_PMID35773277	rs28357084	-0.0521513	0.00870854	A	G	0.731317	1.3e-09	37641
VATBMIAdj_PMID35773277	rs28366256	-0.0506909	0.00827986	A	G	0.707727	6.9e-10	37641
VATBMIAdj_PMID35773277	rs28366265	-0.0471405	0.007619	G	A	0.66606	6e-10	37641
VATBMIAdj_PMID35773277	rs28366267	-0.0468564	0.00743524	A	C	0.658042	3.2e-10	37641
VATBMIAdj_PMID35773277	rs28366268	-0.0470076	0.00746757	T	G	0.657505	3e-10	37641
VATBMIAdj_PMID35773277	rs28366270	-0.0473377	0.00747937	A	G	0.659323	2.5e-10	37641
VATBMIAdj_PMID35773277	rs28366283	-0.0454437	0.00754519	A	C	0.618486	1.2e-09	37641
VATBMIAdj_PMID35773277	rs28366288	-0.0471857	0.00755517	C	T	0.664576	4.2e-10	37641
VATBMIAdj_PMID35773277	rs28366294	-0.0504466	0.0077026	G	A	0.676032	5.8e-11	37641
VATBMIAdj_PMID35773277	rs28366295	-0.0504466	0.0077026	T	C	0.676032	5.8e-11	37641
VATBMIAdj_PMID35773277	rs28366296	-0.0500088	0.00761698	C	A	0.672291	5.4e-11	37641
VATBMIAdj_PMID35773277	rs28366297	-0.0490467	0.00809037	G	C	0.708833	1.3e-09	37641
VATBMIAdj_PMID35773277	rs28366298	-0.0493359	0.00829892	A	C	0.744208	2.4e-09	37641
VATBMIAdj_PMID35773277	rs28366299	-0.0511451	0.00864555	T	A	0.737052	3.6e-09	37641
VATBMIAdj_PMID35773277	rs28366300	-0.0504823	0.00855463	C	T	0.76117	3.3e-09	37641
VATBMIAdj_PMID35773277	rs28366301	-0.0511471	0.00864537	G	A	0.737047	3.6e-09	37641
VATBMIAdj_PMID35773277	rs28366302	-0.0468785	0.00744035	G	C	0.658843	3.2e-10	37641
VATBMIAdj_PMID35773277	rs28366303	-0.0470999	0.00744866	C	G	0.659484	2.8e-10	37641
VATBMIAdj_PMID35773277	rs28366304	-0.0465638	0.00747665	A	G	0.661618	4.9e-10	37641
VATBMIAdj_PMID35773277	rs28366305	-0.0465638	0.00747669	C	T	0.661619	4.9e-10	37641
VATBMIAdj_PMID35773277	rs28366306	-0.0469691	0.00747809	G	A	0.661686	3.4e-10	37641
VATBMIAdj_PMID35773277	rs28366307	-0.0472351	0.00744356	A	C	0.658876	2.2e-10	37641
VATBMIAdj_PMID35773277	rs28366308	-0.0483377	0.00774597	A	T	0.681621	3.4e-10	37641
VATBMIAdj_PMID35773277	rs28366309	-0.048301	0.00774581	G	T	0.681611	3.4e-10	37641
VATBMIAdj_PMID35773277	rs28366310	-0.0510334	0.00813188	A	C	0.711918	3.5e-10	37641
VATBMIAdj_PMID35773277	rs28366311	-0.0482291	0.00824554	C	G	0.732267	8e-09	37641
VATBMIAdj_PMID35773277	rs28366312	-0.0499896	0.00772682	T	C	0.689457	9.2e-11	37641
VATBMIAdj_PMID35773277	rs28366313	-0.0514419	0.00776306	G	A	0.688097	3.2e-11	37641
VATBMIAdj_PMID35773277	rs28366314	-0.0494395	0.00799294	A	G	0.712046	9e-10	37641
VATBMIAdj_PMID35773277	rs28366315	-0.0503279	0.00751463	C	T	0.668995	2.4e-11	37641
VATBMIAdj_PMID35773277	rs28366316	-0.0453589	0.00763917	T	C	0.673918	2.9e-09	37641
VATBMIAdj_PMID35773277	rs28366317	-0.046577	0.00745741	C	T	0.659586	4.4e-10	37641
VATBMIAdj_PMID35773277	rs28366319	-0.0468104	0.00743638	G	A	0.657968	3.3e-10	37641
VATBMIAdj_PMID35773277	rs28366320	-0.0425825	0.00720871	G	A	0.555964	4.4e-09	37641
VATBMIAdj_PMID35773277	rs28366323	-0.048742	0.00784727	A	G	0.690438	4.4e-10	37641
VATBMIAdj_PMID35773277	rs28366325	-0.0477138	0.00773645	T	C	0.681252	5.4e-10	37641
VATBMIAdj_PMID35773277	rs28366327	-0.0468477	0.00744359	G	A	0.659038	3.2e-10	37641
VATBMIAdj_PMID35773277	rs28366328	-0.0467292	0.00743723	A	G	0.657996	3.5e-10	37641
VATBMIAdj_PMID35773277	rs28366329	-0.0528339	0.00815797	G	A	0.704745	1.4e-10	37641
VATBMIAdj_PMID35773277	rs28366330	-0.0532853	0.00816994	G	C	0.705387	1.1e-10	37641
VATBMIAdj_PMID35773277	rs28366332	-0.0514615	0.00793477	C	A	0.700923	1.1e-10	37641
VATBMIAdj_PMID35773277	rs28366334	-0.0548792	0.00921956	A	C	0.800393	1.3e-09	37641
VATBMIAdj_PMID35773277	rs17191234	-0.0435546	0.00720142	A	C	0.598272	1.4e-09	37641
VATBMIAdj_PMID35773277	rs28366337	-0.0435643	0.00723111	A	G	0.601537	1.6e-09	37641
VATBMIAdj_PMID35773277	rs28366341	-0.0435861	0.00720007	G	C	0.598691	1.3e-09	37641
VATBMIAdj_PMID35773277	rs28366343	-0.0440782	0.00727519	T	C	0.605358	1.1e-09	37641
VATBMIAdj_PMID35773277	rs28366344	-0.0438863	0.0071966	T	C	0.598078	1e-09	37641
VATBMIAdj_PMID35773277	rs28366351	-0.0442253	0.00718955	G	A	0.59843	7.1e-10	37641
VATBMIAdj_PMID35773277	rs28366352	-0.0442254	0.00718955	T	C	0.59843	7.1e-10	37641
VATBMIAdj_PMID35773277	rs28366353	-0.0442222	0.00718768	A	G	0.598204	7.1e-10	37641
VATBMIAdj_PMID35773277	rs28366354	-0.0448826	0.00720761	T	G	0.599739	4.2e-10	37641
VATBMIAdj_PMID35773277	rs28366355	-0.0478268	0.00748045	T	G	0.639671	1.2e-10	37641
VATBMIAdj_PMID35773277	rs28366356	-0.0439903	0.0072591	G	T	0.604237	1.1e-09	37641
VATBMIAdj_PMID35773277	rs28366357	-0.0439656	0.00729659	C	T	0.608992	1.7e-09	37641
VATBMIAdj_PMID35773277	rs28366358	-0.0514788	0.00785671	A	G	0.692634	5.7e-11	37641
VATBMIAdj_PMID35773277	rs28366360	-0.0445067	0.00743052	G	C	0.622925	2.3e-09	37641
VATBMIAdj_PMID35773277	rs28366361	-0.0460336	0.00745291	G	A	0.623783	6.8e-10	37641
VATBMIAdj_PMID35773277	rs28366362	-0.0438009	0.00719312	T	C	0.598085	1e-09	37641
VATBMIAdj_PMID35773277	rs28366364	-0.0457162	0.00729185	C	G	0.607773	3.1e-10	37641
VATBMIAdj_PMID35773277	rs28366365	-0.0458045	0.00729256	G	C	0.607838	2.9e-10	37641
VATBMIAdj_PMID35773277	rs28366367	-0.0458065	0.0072926	T	A	0.607833	2.9e-10	37641
VATBMIAdj_PMID35773277	rs28383168	-0.0458392	0.00729001	T	C	0.607614	2.7e-10	37641
VATBMIAdj_PMID35773277	rs28383169	-0.0409249	0.00717889	C	G	0.578459	8.2e-09	37641
VATBMIAdj_PMID35773277	rs28383170	-0.0437539	0.00722697	G	T	0.60088	1.3e-09	37641
VATBMIAdj_PMID35773277	rs28383171	-0.0437258	0.00722729	C	T	0.600844	1.3e-09	37641
VATBMIAdj_PMID35773277	rs28383173	-0.0433593	0.00737098	G	C	0.611156	3.6e-09	37641
VATBMIAdj_PMID35773277	rs28383174	-0.0434204	0.00736861	G	A	0.611027	3.4e-09	37641
VATBMIAdj_PMID35773277	rs2647080	-0.0441423	0.0072627	G	A	0.60252	1.1e-09	37641
VATBMIAdj_PMID35773277	rs2858874	-0.0441257	0.00726059	T	C	0.602376	1.1e-09	37641
VATBMIAdj_PMID35773277	rs28752490	-0.0448358	0.00724194	G	A	0.611817	7e-10	37641
VATBMIAdj_PMID35773277	rs28752492	-0.0450313	0.00731791	G	A	0.615382	8.2e-10	37641
VATBMIAdj_PMID35773277	rs28752493	-0.045035	0.00731782	G	C	0.615392	8.2e-10	37641
VATBMIAdj_PMID35773277	rs28752494	-0.045125	0.00731929	G	A	0.615447	7.6e-10	37641
VATBMIAdj_PMID35773277	rs28752495	-0.0449613	0.00731994	C	T	0.615304	9e-10	37641
VATBMIAdj_PMID35773277	rs28752496	-0.0447686	0.00732176	T	C	0.614389	1.1e-09	37641
VATBMIAdj_PMID35773277	rs28752497	-0.045579	0.00738372	T	A	0.621499	7.2e-10	37641
VATBMIAdj_PMID35773277	rs28752498	-0.0462194	0.00743773	G	A	0.624411	5.2e-10	37641
VATBMIAdj_PMID35773277	rs28752500	-0.0455608	0.00738591	G	T	0.621657	7.4e-10	37641
VATBMIAdj_PMID35773277	rs28752501	-0.0444855	0.00728752	G	A	0.613853	1.1e-09	37641
VATBMIAdj_PMID35773277	rs28752504	-0.0454645	0.00738731	T	C	0.622149	7.6e-10	37641
VATBMIAdj_PMID35773277	rs477515	-0.0477148	0.00747345	G	A	0.662788	3.1e-10	37641
VATBMIAdj_PMID35773277	rs622137	-0.0482846	0.0076158	G	A	0.668989	4.4e-10	37641
VATBMIAdj_PMID35773277	rs535476317	-0.0478331	0.00751607	G	A	0.664207	3.4e-10	37641
VATBMIAdj_PMID35773277	rs2516052	-0.0478257	0.00753391	A	G	0.6651	3.9e-10	37641
VATBMIAdj_PMID35773277	rs2516051	-0.0474982	0.00752173	C	T	0.667214	4e-10	37641
VATBMIAdj_PMID35773277	rs2454138	-0.0487423	0.00843324	G	A	0.754374	7e-09	37641
VATBMIAdj_PMID35773277	rs556025	-0.0465238	0.00744712	C	T	0.655278	6.2e-10	37641
VATBMIAdj_PMID35773277	rs28383179	-0.0480983	0.00751616	T	A	0.657414	2.7e-10	37641
VATBMIAdj_PMID35773277	rs28383180	-0.0481091	0.00751636	A	C	0.657403	2.7e-10	37641
VATBMIAdj_PMID35773277	rs111841857	-0.0470651	0.00748582	G	A	0.393115	4.4e-10	37641
VATBMIAdj_PMID35773277	rs28383181	-0.0479517	0.0075104	C	T	0.663661	3e-10	37641
VATBMIAdj_PMID35773277	rs12211942	-0.0472064	0.00763974	A	G	0.655442	6.9e-10	37641
VATBMIAdj_PMID35773277	rs526784	-0.0494761	0.00771259	T	A	0.677614	2.3e-10	37641
VATBMIAdj_PMID35773277	rs585305	-0.0485989	0.00751602	G	T	0.667497	1.4e-10	37641
VATBMIAdj_PMID35773277	rs586610	-0.0490114	0.00794627	T	C	0.70416	1.1e-09	37641
VATBMIAdj_PMID35773277	rs574170	-0.0451747	0.00726752	T	A	0.612299	5.9e-10	37641
VATBMIAdj_PMID35773277	rs601006	-0.0459668	0.00729662	G	A	0.615333	2.9e-10	37641
VATBMIAdj_PMID35773277	rs601481	-0.0452081	0.00726716	G	C	0.612246	5.7e-10	37641
VATBMIAdj_PMID35773277	rs614348	-0.0448127	0.00723548	T	C	0.611795	6.9e-10	37641
VATBMIAdj_PMID35773277	rs543713	-0.0449131	0.00724828	C	T	0.612658	7.1e-10	37641
VATBMIAdj_PMID35773277	rs28383201	-0.0512148	0.00766194	C	G	0.648959	3e-11	37641
VATBMIAdj_PMID35773277	rs13193606	-0.0449571	0.00724205	C	T	0.612472	6.1e-10	37641
VATBMIAdj_PMID35773277	rs13193700	-0.0450074	0.00726171	C	T	0.614224	6.6e-10	37641
VATBMIAdj_PMID35773277	rs28383207	-0.0441942	0.00761319	G	A	0.567459	9.1e-09	37641
VATBMIAdj_PMID35773277	rs643889	-0.0448731	0.00723587	A	T	0.611929	6.2e-10	37641
VATBMIAdj_PMID35773277	rs482205	-0.0449649	0.00724444	T	G	0.612576	5.9e-10	37641
VATBMIAdj_PMID35773277	rs482162	-0.0448736	0.00724208	T	C	0.612493	6.2e-10	37641
VATBMIAdj_PMID35773277	rs481139	-0.0520689	0.0077172	C	A	0.649549	1.7e-11	37641
VATBMIAdj_PMID35773277	rs646984	-0.0433872	0.00724495	A	C	0.604961	1.3e-09	37641
VATBMIAdj_PMID35773277	rs647035	-0.045741	0.00736474	G	A	0.618575	3e-10	37641
VATBMIAdj_PMID35773277	rs659244	-0.0423171	0.0071825	T	C	0.589364	2.7e-09	37641
VATBMIAdj_PMID35773277	rs536810	-0.0424909	0.00718167	C	T	0.589805	2.4e-09	37641
VATBMIAdj_PMID35773277	rs535852	-0.0421934	0.00717651	C	T	0.588998	3e-09	37641
VATBMIAdj_PMID35773277	rs535777	0.0583611	0.0102922	G	C	0.857563	9.8e-09	37641
VATBMIAdj_PMID35773277	rs532098	-0.0408523	0.00707329	G	A	0.550082	4.2e-09	37641
VATBMIAdj_PMID35773277	rs17211342	-0.0407318	0.007074	A	G	0.549792	4.7e-09	37641
VATBMIAdj_PMID35773277	rs17204995	-0.0407319	0.00707399	G	A	0.549791	4.7e-09	37641
VATBMIAdj_PMID35773277	rs5021726	-0.0408234	0.0070733	T	C	0.550093	4.3e-09	37641
VATBMIAdj_PMID35773277	rs5021727	-0.0399616	0.00708842	A	G	0.547537	8.3e-09	37641
VATBMIAdj_PMID35773277	rs502803	-0.0407941	0.00707215	G	A	0.550029	4.3e-09	37641
VATBMIAdj_PMID35773277	rs476829	-0.0407815	0.00707905	T	A	0.550665	4.4e-09	37641
VATBMIAdj_PMID35773277	rs28752509	-0.0404501	0.00709124	C	T	0.549191	5.9e-09	37641
VATBMIAdj_PMID35773277	rs28752510	-0.0404033	0.00709291	G	A	0.549356	6.1e-09	37641
VATBMIAdj_PMID35773277	rs13191862	-0.0403782	0.00709251	A	G	0.549361	6.3e-09	37641
VATBMIAdj_PMID35773277	rs13191975	-0.0403696	0.00709211	C	T	0.549338	6.3e-09	37641
VATBMIAdj_PMID35773277	rs13207945	-0.0407347	0.00707393	T	C	0.550157	4.6e-09	37641
VATBMIAdj_PMID35773277	rs13208027	-0.0407299	0.00707383	T	A	0.550152	4.6e-09	37641
VATBMIAdj_PMID35773277	rs12523808	-0.0407506	0.00707407	A	T	0.550161	4.5e-09	37641
VATBMIAdj_PMID35773277	rs12527255	-0.0407301	0.00707368	G	T	0.550147	4.6e-09	37641
VATBMIAdj_PMID35773277	rs3104419	-0.0407355	0.00707221	C	T	0.550044	4.6e-09	37641
VATBMIAdj_PMID35773277	rs2858861	-0.0407326	0.00707201	C	T	0.550039	4.6e-09	37641
VATBMIAdj_PMID35773277	rs2858860	-0.0407222	0.0070741	G	T	0.550187	4.6e-09	37641
VATBMIAdj_PMID35773277	rs522308	-0.0468389	0.00747818	C	T	0.663716	6.1e-10	37641
VATBMIAdj_PMID35773277	rs13204736	-0.0515235	0.00811799	G	T	0.709093	2.8e-10	37641
VATBMIAdj_PMID35773277	rs3129755	-0.0459251	0.00716685	A	G	0.442387	8.9e-11	37641
VATBMIAdj_PMID35773277	rs28383221	-0.0429708	0.00711373	A	G	0.426058	9.1e-10	37641
VATBMIAdj_PMID35773277	rs28383223	-0.0439258	0.00712931	C	T	0.427811	4.2e-10	37641
VATBMIAdj_PMID35773277	rs28752514	-0.0436617	0.00713256	T	C	0.428378	5.4e-10	37641
VATBMIAdj_PMID35773277	rs28752515	-0.0436967	0.00713329	G	A	0.428257	5.3e-10	37641
VATBMIAdj_PMID35773277	rs28752516	-0.0459949	0.00713232	A	G	0.43519	7.4e-11	37641
VATBMIAdj_PMID35773277	rs28383224	-0.0431666	0.00711519	A	G	0.426232	7.7e-10	37641
VATBMIAdj_PMID35773277	rs113083535	-0.0438184	0.00713235	G	GATGT	0.427936	4.6e-10	37641
VATBMIAdj_PMID35773277	rs28383230	-0.0438794	0.00712841	T	C	0.427576	4.3e-10	37641
VATBMIAdj_PMID35773277	rs28383231	-0.0438794	0.00712841	C	T	0.427576	4.3e-10	37641
VATBMIAdj_PMID35773277	rs28383233	-0.0434534	0.0071168	G	A	0.426552	6.2e-10	37641
VATBMIAdj_PMID35773277	rs28383236	-0.043793	0.00713432	T	G	0.42816	4.7e-10	37641
VATBMIAdj_PMID35773277	rs386699474	-0.0439941	0.00713493	C	CAA	0.428243	4e-10	37641
VATBMIAdj_PMID35773277	rs28383241	-0.0436669	0.00713144	C	A	0.427938	5.2e-10	37641
VATBMIAdj_PMID35773277	rs28383242	-0.0436673	0.00713143	A	G	0.427938	5.2e-10	37641
VATBMIAdj_PMID35773277	rs685244	-0.043804	0.00713027	A	G	0.427756	4.7e-10	37641
VATBMIAdj_PMID35773277	rs28752526	-0.0452009	0.00741822	A	G	0.643161	1.2e-09	37641
VATBMIAdj_PMID35773277	rs28752527	-0.0437583	0.00714613	C	T	0.429218	5.3e-10	37641
VATBMIAdj_PMID35773277	rs145969392	-0.0449444	0.00739336	G	GT	0.642294	1.3e-09	37641
VATBMIAdj_PMID35773277	rs685810	-0.0440796	0.00739086	A	G	0.649204	2e-09	37641
VATBMIAdj_PMID35773277	rs28383312	-0.043829	0.00721105	C	T	0.607071	7.9e-10	37641
VATBMIAdj_PMID35773277	rs28383313	-0.0476769	0.00750922	C	G	0.657473	2.9e-10	37641
VATBMIAdj_PMID35773277	rs9271394	-0.0477552	0.00751044	A	T	0.6608	1.9e-10	37641
VATBMIAdj_PMID35773277	rs9271398	-0.0467308	0.00753958	T	C	0.662221	5.7e-10	37641
VATBMIAdj_PMID35773277	rs9271400	-0.0466888	0.00754084	G	T	0.662275	6e-10	37641
VATBMIAdj_PMID35773277	rs9271403	-0.0427945	0.00732397	A	G	0.61472	3.5e-09	37641
VATBMIAdj_PMID35773277	rs9271404	-0.0425957	0.00732229	T	A	0.61452	4e-09	37641
VATBMIAdj_PMID35773277	rs9271406	-0.0418781	0.00705945	A	G	0.511387	2.2e-09	37641
VATBMIAdj_PMID35773277	rs9271408	-0.0461158	0.00748382	C	T	0.660596	7.8e-10	37641
VATBMIAdj_PMID35773277	rs9271409	-0.0463005	0.00747065	G	C	0.659901	5.5e-10	37641
VATBMIAdj_PMID35773277	rs9271411	-0.046163	0.00743242	G	A	0.658126	5.3e-10	37641
VATBMIAdj_PMID35773277	rs9271416	-0.0464383	0.007459	G	A	0.654197	4.2e-10	37641
VATBMIAdj_PMID35773277	rs9271426	-0.0465143	0.00745989	G	A	0.656624	3.8e-10	37641
VATBMIAdj_PMID35773277	rs9271430	-0.0464483	0.00745224	T	C	0.656246	3.9e-10	37641
VATBMIAdj_PMID35773277	rs9271432	-0.0468512	0.00776177	C	T	0.67742	1.3e-09	37641
VATBMIAdj_PMID35773277	rs9271433	-0.0468512	0.00776177	A	G	0.67742	1.3e-09	37641
VATBMIAdj_PMID35773277	rs9271434	-0.0449747	0.00754545	G	A	0.636366	1.5e-09	37641
VATBMIAdj_PMID35773277	rs9271438	-0.046797	0.00784076	A	G	0.690835	2.1e-09	37641
VATBMIAdj_PMID35773277	rs9271442	-0.0436711	0.0075399	T	A	0.644996	3.9e-09	37641
VATBMIAdj_PMID35773277	rs9271445	-0.0470006	0.00767771	A	T	0.656388	6.4e-10	37641
VATBMIAdj_PMID35773277	rs9271447	-0.0471294	0.00789842	G	A	0.665215	1.3e-09	37641
VATBMIAdj_PMID35773277	rs9271448	-0.0474362	0.00792222	G	A	0.667035	1.1e-09	37641
VATBMIAdj_PMID35773277	rs9271454	-0.0462337	0.00799895	C	T	0.665896	3.2e-09	37641
VATBMIAdj_PMID35773277	rs9271455	-0.0462337	0.00799895	T	G	0.665896	3.2e-09	37641
VATBMIAdj_PMID35773277	rs9271456	-0.0462625	0.00799932	C	T	0.665919	3.2e-09	37641
VATBMIAdj_PMID35773277	rs9271458	-0.0458762	0.00794078	C	A	0.661573	2.8e-09	37641
VATBMIAdj_PMID35773277	rs9271461	-0.0430115	0.00741871	G	A	0.620168	3.8e-09	37641
VATBMIAdj_PMID35773277	rs9271464	-0.0458765	0.00764038	A	T	0.670481	1.6e-09	37641
VATBMIAdj_PMID35773277	rs9271465	-0.045701	0.00763966	C	T	0.670549	1.9e-09	37641
VATBMIAdj_PMID35773277	rs9271469	-0.0476403	0.00750009	T	C	0.663461	2.5e-10	37641
VATBMIAdj_PMID35773277	rs9271470	-0.0461333	0.00743245	C	T	0.658141	5.4e-10	37641
VATBMIAdj_PMID35773277	rs9271472	-0.0484521	0.00752554	C	T	0.663495	1.2e-10	37641
VATBMIAdj_PMID35773277	rs9271474	-0.0483182	0.00751826	G	A	0.664225	1.3e-10	37641
VATBMIAdj_PMID35773277	rs9271480	-0.0461969	0.00743393	G	A	0.658234	5.1e-10	37641
VATBMIAdj_PMID35773277	rs9271485	-0.0462917	0.00743585	A	G	0.658303	4.9e-10	37641
VATBMIAdj_PMID35773277	rs145443211	-0.0471318	0.00747986	A	AAAC	0.661911	2.8e-10	37641
VATBMIAdj_PMID35773277	rs9271486	-0.0471768	0.00747983	C	T	0.661902	2.7e-10	37641
VATBMIAdj_PMID35773277	rs9271488	-0.04613	0.00743256	G	T	0.658143	5.4e-10	37641
VATBMIAdj_PMID35773277	rs9271497	-0.0470059	0.00751585	A	T	0.663102	4.4e-10	37641
VATBMIAdj_PMID35773277	rs9271502	-0.0485868	0.00771928	G	A	0.639404	1.8e-10	37641
VATBMIAdj_PMID35773277	rs9271503	-0.0510137	0.00761987	C	A	0.676213	2.5e-11	37641
VATBMIAdj_PMID35773277	rs9271504	-0.0450673	0.00758829	C	A	0.667779	2.9e-09	37641
VATBMIAdj_PMID35773277	rs9271511	-0.0461266	0.00743221	G	A	0.658125	5.4e-10	37641
VATBMIAdj_PMID35773277	rs9271516	-0.0461453	0.00744837	C	A	0.659454	5.4e-10	37641
VATBMIAdj_PMID35773277	rs9271517	-0.0457487	0.00758957	A	G	0.6717	1.4e-09	37641
VATBMIAdj_PMID35773277	rs9271519	-0.0454901	0.00757702	T	C	0.670543	1.7e-09	37641
VATBMIAdj_PMID35773277	rs9271520	-0.0464022	0.0074421	A	G	0.658711	4.6e-10	37641
VATBMIAdj_PMID35773277	rs9271521	-0.0454188	0.00757242	C	T	0.670105	1.8e-09	37641
VATBMIAdj_PMID35773277	rs9271523	-0.045616	0.00756797	A	G	0.669882	1.5e-09	37641
VATBMIAdj_PMID35773277	rs9271532	-0.0465507	0.00755806	T	C	0.666286	7.3e-10	37641
VATBMIAdj_PMID35773277	rs9271540	-0.0461062	0.00745652	T	C	0.659428	6.8e-10	37641
VATBMIAdj_PMID35773277	rs9271542	-0.0460921	0.00743229	T	G	0.658138	5.6e-10	37641
VATBMIAdj_PMID35773277	rs9271544	-0.0460767	0.00743222	C	A	0.658137	5.7e-10	37641
VATBMIAdj_PMID35773277	rs9271549	-0.0460726	0.00743218	T	C	0.65814	5.7e-10	37641
VATBMIAdj_PMID35773277	rs9271554	-0.0479981	0.00779295	A	G	0.693348	1.3e-09	37641
VATBMIAdj_PMID35773277	rs9271560	-0.0452259	0.00765888	A	T	0.672193	3.6e-09	37641
VATBMIAdj_PMID35773277	rs9271561	-0.0452613	0.00766181	T	G	0.6723	3.6e-09	37641
VATBMIAdj_PMID35773277	rs9271563	-0.0484089	0.00756927	T	C	0.669987	1.5e-10	37641
VATBMIAdj_PMID35773277	rs9271564	-0.0464175	0.00779813	C	T	0.680933	2.7e-09	37641
VATBMIAdj_PMID35773277	rs9271565	-0.046419	0.00779811	A	G	0.680932	2.7e-09	37641
VATBMIAdj_PMID35773277	rs9271568	-0.0523493	0.00784278	G	A	0.694084	2.8e-11	37641
VATBMIAdj_PMID35773277	rs9271571	-0.0464797	0.00749487	C	T	0.662124	5.1e-10	37641
VATBMIAdj_PMID35773277	rs9271573	-0.0432131	0.00713842	A	C	0.411646	1.4e-09	37641
VATBMIAdj_PMID35773277	rs9271574	-0.0460334	0.00743345	T	G	0.658037	5.7e-10	37641
VATBMIAdj_PMID35773277	rs570194309	-0.0461466	0.0074324	T	C	0.658168	5.3e-10	37641
VATBMIAdj_PMID35773277	rs9271576	-0.0478178	0.00746534	T	C	0.660848	1.6e-10	37641
VATBMIAdj_PMID35773277	rs9271578	-0.04333	0.0070861	A	T	0.5055	1.7e-09	37641
VATBMIAdj_PMID35773277	rs9271582	-0.0466746	0.0074916	T	C	0.661917	5e-10	37641
VATBMIAdj_PMID35773277	rs9271583	-0.0466764	0.00749161	T	C	0.661917	5e-10	37641
VATBMIAdj_PMID35773277	rs9271584	-0.0461007	0.00743217	T	C	0.658199	5.4e-10	37641
VATBMIAdj_PMID35773277	rs9271585	-0.0461021	0.00743212	C	A	0.658198	5.4e-10	37641
VATBMIAdj_PMID35773277	rs9271586	-0.0423525	0.00705138	G	T	0.501814	3.8e-09	37641
VATBMIAdj_PMID35773277	rs9271587	-0.0423681	0.00705146	A	G	0.501731	3.8e-09	37641
VATBMIAdj_PMID35773277	rs9271588	-0.0421057	0.00705157	T	C	0.501767	4.7e-09	37641
VATBMIAdj_PMID35773277	rs9271589	-0.046138	0.00743659	G	A	0.65834	5.4e-10	37641
VATBMIAdj_PMID35773277	rs9271591	-0.0419312	0.00705854	G	A	0.50261	5.9e-09	37641
VATBMIAdj_PMID35773277	rs9271592	-0.046199	0.00743743	C	T	0.658409	5.1e-10	37641
VATBMIAdj_PMID35773277	rs9271593	-0.0423	0.00715063	C	T	0.413227	3.4e-09	37641
VATBMIAdj_PMID35773277	rs9271595	-0.0457589	0.00745974	A	G	0.659719	8.6e-10	37641
VATBMIAdj_PMID35773277	rs9271596	-0.0457589	0.00745974	A	G	0.659719	8.6e-10	37641
VATBMIAdj_PMID35773277	rs9271597	-0.0415685	0.00711213	T	A	0.568441	2.6e-09	37641
VATBMIAdj_PMID35773277	rs144158892	-0.0465234	0.00729158	A	ATCT	0.502885	5.8e-11	37641
VATBMIAdj_PMID35773277	rs9271600	-0.0416051	0.00711208	T	G	0.568443	2.5e-09	37641
VATBMIAdj_PMID35773277	rs9271601	-0.0415391	0.00711232	A	T	0.568398	2.7e-09	37641
VATBMIAdj_PMID35773277	rs9271602	-0.0466249	0.00720914	T	G	0.596922	1.4e-10	37641
VATBMIAdj_PMID35773277	rs9271604	-0.0462593	0.00743451	A	G	0.658027	4.7e-10	37641
VATBMIAdj_PMID35773277	rs9271605	-0.0461507	0.00743897	G	A	0.658506	5.3e-10	37641
VATBMIAdj_PMID35773277	rs9271607	-0.0461501	0.00744005	A	G	0.658559	5.3e-10	37641
VATBMIAdj_PMID35773277	rs9271609	-0.0460888	0.00743398	T	C	0.658284	5.8e-10	37641
VATBMIAdj_PMID35773277	rs9271620	-0.0426104	0.00705811	G	T	0.50232	3.4e-09	37641
VATBMIAdj_PMID35773277	rs9271624	-0.0455478	0.0075951	G	T	0.668277	2.1e-09	37641
VATBMIAdj_PMID35773277	rs9271628	-0.0455435	0.00759444	T	G	0.668245	2.1e-09	37641
VATBMIAdj_PMID35773277	rs9271637	-0.0455144	0.00759511	A	G	0.667798	2.2e-09	37641
VATBMIAdj_PMID35773277	rs9271642	-0.0431218	0.00714864	A	G	0.412666	1.7e-09	37641
VATBMIAdj_PMID35773277	rs9271643	-0.0465509	0.00745199	G	A	0.659282	4.3e-10	37641
VATBMIAdj_PMID35773277	rs9271644	-0.0463505	0.00744103	G	A	0.658644	4.7e-10	37641
VATBMIAdj_PMID35773277	rs9271660	-0.0458497	0.00743451	T	G	0.65747	7.1e-10	37641
VATBMIAdj_PMID35773277	rs9271661	-0.0471306	0.0074755	T	A	0.65156	2.7e-10	37641
VATBMIAdj_PMID35773277	rs9271674	-0.0457772	0.00743397	T	C	0.655474	7.5e-10	37641
VATBMIAdj_PMID35773277	rs9271675	-0.0461092	0.00745326	T	C	0.656464	6.1e-10	37641
VATBMIAdj_PMID35773277	rs9271676	-0.0476698	0.00753003	T	C	0.666365	2.3e-10	37641
VATBMIAdj_PMID35773277	rs9271677	-0.0501191	0.007839	G	A	0.693767	1.7e-10	37641
VATBMIAdj_PMID35773277	rs9271682	-0.0457066	0.00747561	A	G	0.65745	9.9e-10	37641
VATBMIAdj_PMID35773277	rs9271685	-0.0459744	0.00745335	T	C	0.656284	6.9e-10	37641
VATBMIAdj_PMID35773277	rs9271693	-0.0461774	0.00743703	C	T	0.658432	5.3e-10	37641
VATBMIAdj_PMID35773277	rs4587163	-0.0449521	0.00727797	C	T	0.61277	5.8e-10	37641
VATBMIAdj_PMID35773277	rs9271718	-0.0440122	0.0074213	A	T	0.642009	3e-09	37641
VATBMIAdj_PMID35773277	rs9271722	-0.0469205	0.00742955	C	G	0.657645	2.7e-10	37641
VATBMIAdj_PMID35773277	rs9271735	-0.0477901	0.00748371	G	A	0.646856	2e-10	37641
VATBMIAdj_PMID35773277	rs9271736	-0.0479145	0.00749046	T	A	0.646305	1.9e-10	37641
VATBMIAdj_PMID35773277	rs9271737	-0.0434536	0.00716559	T	C	0.504174	2.2e-09	37641
VATBMIAdj_PMID35773277	rs9271741	-0.0495642	0.00782757	C	T	0.654775	3e-10	37641
VATBMIAdj_PMID35773277	rs9271742	-0.0493959	0.00782279	A	T	0.655241	3.2e-10	37641
VATBMIAdj_PMID35773277	rs9271743	-0.0493959	0.00782279	C	G	0.655241	3.2e-10	37641
VATBMIAdj_PMID35773277	rs9271745	-0.0493968	0.00782278	A	G	0.655245	3.2e-10	37641
VATBMIAdj_PMID35773277	rs9271746	-0.0494503	0.00785409	T	C	0.657274	4e-10	37641
VATBMIAdj_PMID35773277	rs9271748	-0.049496	0.00785476	A	G	0.657319	3.8e-10	37641
VATBMIAdj_PMID35773277	rs9271749	-0.0494602	0.00785513	C	T	0.657392	3.9e-10	37641
VATBMIAdj_PMID35773277	rs9271750	-0.0494602	0.00785513	A	G	0.657392	3.9e-10	37641
VATBMIAdj_PMID35773277	rs9271751	-0.0497045	0.00783346	G	A	0.655923	2.8e-10	37641
VATBMIAdj_PMID35773277	rs9271752	-0.0495263	0.00786949	T	C	0.657717	3.4e-10	37641
VATBMIAdj_PMID35773277	rs9271753	-0.0500395	0.00766696	T	C	0.639542	6e-11	37641
VATBMIAdj_PMID35773277	rs9271754	-0.0500341	0.00766694	C	G	0.63954	6.1e-11	37641
VATBMIAdj_PMID35773277	rs9271755	-0.0513016	0.00756744	T	C	0.630444	1.1e-11	37641
VATBMIAdj_PMID35773277	rs9271756	-0.051197	0.00756288	A	G	0.630238	1.1e-11	37641
VATBMIAdj_PMID35773277	rs9271757	-0.0509565	0.00755953	G	A	0.629868	1.3e-11	37641
VATBMIAdj_PMID35773277	rs9271758	-0.0506578	0.00755841	G	A	0.629957	1.8e-11	37641
VATBMIAdj_PMID35773277	rs9271759	-0.0506785	0.00755842	C	A	0.629945	1.8e-11	37641
VATBMIAdj_PMID35773277	rs9271760	-0.0506557	0.00755837	C	T	0.629953	1.8e-11	37641
VATBMIAdj_PMID35773277	rs9271761	-0.0475657	0.00733816	C	A	0.631218	6.1e-11	37641
VATBMIAdj_PMID35773277	rs9271762	-0.0463947	0.00747469	T	G	0.660746	5.1e-10	37641
VATBMIAdj_PMID35773277	rs9271763	-0.0419847	0.00708691	A	G	0.504676	5.8e-09	37641
VATBMIAdj_PMID35773277	rs9271764	-0.0462965	0.00744076	G	A	0.658688	4.9e-10	37641
VATBMIAdj_PMID35773277	rs9271765	-0.0462989	0.00744084	A	G	0.658691	4.9e-10	37641
VATBMIAdj_PMID35773277	rs9271767	-0.0462991	0.00744085	G	T	0.658692	4.9e-10	37641
VATBMIAdj_PMID35773277	rs9271768	-0.04548	0.00733773	A	T	0.613052	3.9e-10	37641
VATBMIAdj_PMID35773277	rs9271769	-0.046659	0.00746116	G	T	0.661653	3.6e-10	37641
VATBMIAdj_PMID35773277	rs9271773	-0.0459749	0.00744596	T	C	0.65417	6.3e-10	37641
VATBMIAdj_PMID35773277	rs9271776	-0.0452937	0.00745114	T	C	0.648989	1.2e-09	37641
VATBMIAdj_PMID35773277	rs3104393	-0.0467521	0.00743295	C	T	0.653716	3.4e-10	37641
VATBMIAdj_PMID35773277	rs3104389	-0.0471835	0.00744875	C	A	0.65452	2.4e-10	37641
VATBMIAdj_PMID35773277	rs9271853	-0.0453861	0.00745681	C	T	0.638206	1.1e-09	37641
VATBMIAdj_PMID35773277	rs2133035	-0.0479955	0.00746034	C	A	0.652574	1.5e-10	37641
VATBMIAdj_PMID35773277	rs3129770	-0.042729	0.00714329	G	A	0.411549	2.1e-09	37641
VATBMIAdj_PMID35773277	rs3104385	-0.0474245	0.00748776	C	G	0.64956	2.1e-10	37641
VATBMIAdj_PMID35773277	rs9272025	-0.0463159	0.00743507	C	A	0.657309	4.8e-10	37641
VATBMIAdj_PMID35773277	rs9272302	0.0579624	0.00981205	C	T	0.833793	3.2e-09	37641
VATBMIAdj_PMID35773277	rs386699532	-0.0463574	0.00743067	A	ATTCTT	0.656375	4.2e-10	37641
VATBMIAdj_PMID35773277	rs9272317	-0.0466142	0.00745113	A	T	0.655939	3.8e-10	37641
VATBMIAdj_PMID35773277	rs9272318	-0.0451075	0.00736665	A	G	0.645624	5.9e-10	37641
VATBMIAdj_PMID35773277	rs9272319	-0.046217	0.00744712	T	C	0.658972	5.2e-10	37641
VATBMIAdj_PMID35773277	rs9272323	-0.0454675	0.00743773	C	T	0.652438	8.3e-10	37641
VATBMIAdj_PMID35773277	rs9272335	-0.0455578	0.00737133	C	T	0.643943	4.4e-10	37641
VATBMIAdj_PMID35773277	rs9272347	-0.0450317	0.00736681	T	C	0.645507	6.5e-10	37641
VATBMIAdj_PMID35773277	rs9272358	-0.0440064	0.00772688	G	A	0.67479	7.2e-09	37641
VATBMIAdj_PMID35773277	rs9272362	-0.0446507	0.00773737	C	T	0.675637	4.9e-09	37641
VATBMIAdj_PMID35773277	rs9272365	-0.0445067	0.00739797	T	C	0.641653	1.1e-09	37641
VATBMIAdj_PMID35773277	rs9272366	-0.0451162	0.00737793	G	A	0.646083	5.9e-10	37641
VATBMIAdj_PMID35773277	rs9272368	-0.0450131	0.00737794	A	G	0.646029	6.6e-10	37641
VATBMIAdj_PMID35773277	rs9272370	-0.0450131	0.00737794	G	A	0.646029	6.6e-10	37641
VATBMIAdj_PMID35773277	rs9272378	-0.0450268	0.00737928	A	G	0.643915	7.1e-10	37641
VATBMIAdj_PMID35773277	rs9272380	-0.0449788	0.00738072	G	A	0.6437	7.5e-10	37641
VATBMIAdj_PMID35773277	rs6938008	-0.0473811	0.00713923	T	C	0.544271	3.6e-11	37641
VATBMIAdj_PMID35773277	rs9272407	-0.0462297	0.00739853	C	A	0.646278	2.9e-10	37641
VATBMIAdj_PMID35773277	rs9272420	-0.0460655	0.00738717	A	G	0.64914	3.3e-10	37641
VATBMIAdj_PMID35773277	rs9272435	-0.0460547	0.00738878	G	A	0.649184	3.4e-10	37641
VATBMIAdj_PMID35773277	rs9272443	-0.0459083	0.00739574	G	A	0.647639	4.1e-10	37641
VATBMIAdj_PMID35773277	rs9272444	-0.0459084	0.00739574	G	C	0.647639	4.1e-10	37641
VATBMIAdj_PMID35773277	rs9272451	-0.0430561	0.00726551	C	G	0.620109	2.2e-09	37641
VATBMIAdj_PMID35773277	rs2213287	-0.0439954	0.00723141	G	T	0.608349	6.4e-10	37641
VATBMIAdj_PMID35773277	rs9272463	-0.0463349	0.00740005	T	G	0.649601	2.7e-10	37641
VATBMIAdj_PMID35773277	rs9272472	-0.0458552	0.00739059	A	G	0.647144	3.5e-10	37641
VATBMIAdj_PMID35773277	rs9272485	-0.0464164	0.0074243	A	G	0.650804	3.1e-10	37641
VATBMIAdj_PMID35773277	rs9272492	-0.0447471	0.00733691	T	G	0.640486	6.2e-10	37641
VATBMIAdj_PMID35773277	rs9272498	-0.0459787	0.00743327	G	A	0.649213	4.4e-10	37641
VATBMIAdj_PMID35773277	rs9272503	-0.0457009	0.0074229	A	C	0.647584	5.1e-10	37641
VATBMIAdj_PMID35773277	rs9272510	-0.0449326	0.00742605	C	G	0.645564	1e-09	37641
VATBMIAdj_PMID35773277	rs9272514	-0.0449002	0.00742667	C	T	0.645594	1.1e-09	37641
VATBMIAdj_PMID35773277	rs9272521	-0.0471529	0.00774281	G	A	0.621006	1.3e-09	37641
VATBMIAdj_PMID35773277	rs9272522	-0.0473621	0.0077444	G	A	0.621141	1.1e-09	37641
VATBMIAdj_PMID35773277	rs199705602	-0.0485749	0.00719857	A	G	0.52613	1.6e-11	37641
VATBMIAdj_PMID35773277	rs28383356	-0.0436516	0.00741257	T	C	0.640234	3.2e-09	37641
VATBMIAdj_PMID35773277	rs28383357	-0.0450179	0.00742852	G	A	0.646604	1.1e-09	37641
VATBMIAdj_PMID35773277	rs28383361	-0.0455876	0.00744802	G	A	0.651918	7.7e-10	37641
VATBMIAdj_PMID35773277	rs28383362	-0.0453826	0.00745154	T	C	0.652407	9.3e-10	37641
VATBMIAdj_PMID35773277	rs28383363	-0.0453828	0.00745154	T	C	0.652407	9.3e-10	37641
VATBMIAdj_PMID35773277	rs28383365	-0.0460089	0.00743654	G	A	0.653124	5.5e-10	37641
VATBMIAdj_PMID35773277	rs28383367	-0.0465297	0.00743819	G	T	0.656718	3.9e-10	37641
VATBMIAdj_PMID35773277	rs28383368	-0.0464512	0.00743463	T	G	0.656956	3.9e-10	37641
VATBMIAdj_PMID35773277	rs28383370	-0.0464692	0.00743394	G	C	0.656615	3.9e-10	37641
VATBMIAdj_PMID35773277	rs28383371	-0.0464682	0.00743394	C	T	0.656615	3.9e-10	37641
VATBMIAdj_PMID35773277	rs28383372	-0.0436031	0.00735813	C	T	0.634978	2e-09	37641
VATBMIAdj_PMID35773277	rs28383373	-0.0432743	0.00736716	T	C	0.635482	2.8e-09	37641
VATBMIAdj_PMID35773277	rs28383375	-0.0464729	0.0074635	G	A	0.65769	4.5e-10	37641
VATBMIAdj_PMID35773277	rs28383377	-0.0471325	0.00750758	A	G	0.661061	3.3e-10	37641
VATBMIAdj_PMID35773277	rs28383378	-0.0471263	0.00750295	C	A	0.660847	3.2e-10	37641
VATBMIAdj_PMID35773277	rs28383379	-0.0471274	0.00750294	G	A	0.660848	3.2e-10	37641
VATBMIAdj_PMID35773277	rs28383380	-0.0470557	0.00749123	C	A	0.65977	3.3e-10	37641
VATBMIAdj_PMID35773277	rs28383381	-0.0472256	0.00748448	G	A	0.658935	2.7e-10	37641
VATBMIAdj_PMID35773277	rs28383382	-0.047658	0.0074922	A	C	0.661541	1.9e-10	37641
VATBMIAdj_PMID35773277	rs28383384	-0.0472893	0.00751881	C	A	0.664631	3.1e-10	37641
VATBMIAdj_PMID35773277	rs28383385	-0.0472893	0.00751881	G	A	0.664631	3.1e-10	37641
VATBMIAdj_PMID35773277	rs28383386	-0.0453075	0.00744667	G	A	0.652661	1e-09	37641
VATBMIAdj_PMID35773277	rs28383387	-0.0441379	0.00742732	C	T	0.643508	2.3e-09	37641
VATBMIAdj_PMID35773277	rs28383389	-0.0469439	0.00750111	G	A	0.662473	3.6e-10	37641
VATBMIAdj_PMID35773277	rs28383391	-0.0556196	0.00919342	C	T	0.774285	3.3e-09	37641
VATBMIAdj_PMID35773277	rs28383395	-0.0467008	0.00752969	C	T	0.663687	5.9e-10	37641
VATBMIAdj_PMID35773277	rs28383396	-0.0467002	0.00752969	A	G	0.663687	5.9e-10	37641
VATBMIAdj_PMID35773277	rs28383397	-0.0480967	0.00786604	G	T	0.694399	9.2e-10	37641
VATBMIAdj_PMID35773277	rs28383398	-0.0478813	0.00786462	G	T	0.694693	1.1e-09	37641
VATBMIAdj_PMID35773277	rs28383400	-0.0439389	0.00773601	G	A	0.669555	6.6e-09	37641
VATBMIAdj_PMID35773277	rs28383401	-0.0466727	0.00783306	G	A	0.686897	1.6e-09	37641
VATBMIAdj_PMID35773277	rs28383402	-0.0466776	0.00783311	A	G	0.686906	1.6e-09	37641
VATBMIAdj_PMID35773277	rs28383403	-0.0475927	0.00783657	T	C	0.689986	7.9e-10	37641
VATBMIAdj_PMID35773277	rs28383405	-0.046295	0.00743857	C	T	0.658348	4.7e-10	37641
VATBMIAdj_PMID35773277	rs28383406	-0.0463432	0.00743371	A	C	0.658143	4.5e-10	37641
VATBMIAdj_PMID35773277	rs28383407	-0.0478388	0.00752055	C	T	0.663065	2.9e-10	37641
VATBMIAdj_PMID35773277	rs28383408	-0.047099	0.00768279	C	G	0.675045	9.6e-10	37641
VATBMIAdj_PMID35773277	rs28383410	-0.047775	0.00752041	G	A	0.662186	2.9e-10	37641
VATBMIAdj_PMID35773277	rs28383411	-0.0483049	0.00752548	T	C	0.664242	1.8e-10	37641
VATBMIAdj_PMID35773277	rs28383413	-0.0458837	0.00748513	G	A	0.660311	8e-10	37641
VATBMIAdj_PMID35773277	rs28383414	-0.0467561	0.00783102	G	A	0.694267	2.3e-09	37641
VATBMIAdj_PMID35773277	rs28383415	-0.0455834	0.00766634	G	A	0.674084	1.9e-09	37641
VATBMIAdj_PMID35773277	rs28383416	-0.0490788	0.00841476	T	C	0.732691	3.3e-09	37641
VATBMIAdj_PMID35773277	rs28383418	-0.0503036	0.00793451	A	C	0.697072	2.1e-10	37641
VATBMIAdj_PMID35773277	rs34713112	-0.0527496	0.00787707	T	TA	0.35184	8.7e-12	37641
VATBMIAdj_PMID35773277	rs28383419	-0.0463065	0.00785859	G	A	0.690405	2.7e-09	37641
VATBMIAdj_PMID35773277	rs28383420	-0.0470454	0.00788377	T	C	0.69426	2e-09	37641
VATBMIAdj_PMID35773277	rs28383427	-0.0500907	0.00814192	A	T	0.708671	7.1e-10	37641
VATBMIAdj_PMID35773277	rs28383429	-0.0516192	0.00818949	A	G	0.713557	2e-10	37641
VATBMIAdj_PMID35773277	rs28383431	-0.0514823	0.00821887	T	C	0.717687	2.4e-10	37641
VATBMIAdj_PMID35773277	rs28383433	-0.0491621	0.00817052	A	G	0.714654	9.3e-10	37641
VATBMIAdj_PMID35773277	rs28383434	-0.0477987	0.0079871	C	T	0.704057	1.7e-09	37641
VATBMIAdj_PMID35773277	rs28383435	-0.0485613	0.00796889	G	T	0.700112	8.8e-10	37641
VATBMIAdj_PMID35773277	rs28383439	-0.0462457	0.00743984	C	A	0.658655	5.3e-10	37641
VATBMIAdj_PMID35773277	rs1048027	-0.0437479	0.0074304	T	C	0.642013	2.5e-09	37641
VATBMIAdj_PMID35773277	rs1129765	-0.0506555	0.0087994	C	T	0.777492	6e-09	37641
VATBMIAdj_PMID35773277	rs3207983	-0.0460768	0.00748749	G	A	0.661337	8.3e-10	37641
VATBMIAdj_PMID35773277	rs12722061	-0.0466297	0.00750082	G	C	0.66214	5.5e-10	37641
VATBMIAdj_PMID35773277	rs3207985	-0.0488586	0.00764335	A	C	0.671922	1.6e-10	37641
VATBMIAdj_PMID35773277	rs12722069	-0.0488583	0.0076433	A	G	0.671919	1.6e-10	37641
VATBMIAdj_PMID35773277	rs28383455	-0.0464129	0.00748155	C	T	0.661264	6e-10	37641
VATBMIAdj_PMID35773277	rs28383457	-0.0459874	0.00743611	C	T	0.658574	6.6e-10	37641
VATBMIAdj_PMID35773277	rs28383460	-0.045826	0.00743416	A	G	0.658539	7.5e-10	37641
VATBMIAdj_PMID35773277	rs28383462	-0.0493336	0.00870274	C	T	0.752864	8.8e-09	37641
VATBMIAdj_PMID35773277	rs9272730	-0.0456604	0.00742846	A	G	0.656396	7.8e-10	37641
VATBMIAdj_PMID35773277	rs9272731	-0.0456014	0.00742766	T	C	0.656329	8.1e-10	37641
VATBMIAdj_PMID35773277	rs9272732	-0.0583776	0.00858975	T	G	0.7444	8.1e-12	37641
VATBMIAdj_PMID35773277	rs9272736	-0.0448397	0.00744117	G	A	0.647401	1.6e-09	37641
VATBMIAdj_PMID35773277	rs9272737	-0.0518837	0.00803923	G	A	0.70449	7.7e-11	37641
VATBMIAdj_PMID35773277	rs9272744	-0.0448885	0.00749513	C	T	0.661808	1.9e-09	37641
VATBMIAdj_PMID35773277	rs1048173	-0.0448217	0.00743456	A	C	0.655516	1.8e-09	37641
VATBMIAdj_PMID35773277	rs2308890	-0.0453567	0.00743364	C	T	0.657153	1.1e-09	37641
VATBMIAdj_PMID35773277	rs2308891	-0.0442775	0.00767882	C	G	0.512852	6.9e-09	37641
VATBMIAdj_PMID35773277	rs75076975	-0.0458465	0.00743433	G	A	0.65855	7.3e-10	37641
VATBMIAdj_PMID35773277	rs748519761	-0.0456489	0.00769084	TTC	T	0.650666	3.7e-09	37641
VATBMIAdj_PMID35773277	rs397843773	-0.0460727	0.00743376	A	T	0.658541	6.1e-10	37641
VATBMIAdj_PMID35773277	rs79351547	-0.0460363	0.00743244	G	A	0.658476	6.2e-10	37641
VATBMIAdj_PMID35773277	rs116022266	-0.0460378	0.00743247	T	A	0.658479	6.2e-10	37641
VATBMIAdj_PMID35773277	rs114816840	-0.0433173	0.00752151	T	C	0.62853	9.1e-09	37641
VATBMIAdj_PMID35773277	rs116613962	-0.0433175	0.00752151	A	G	0.628529	9.1e-09	37641
VATBMIAdj_PMID35773277	rs9272774	-0.0459503	0.00743429	G	A	0.658627	6.7e-10	37641
VATBMIAdj_PMID35773277	rs9272775	-0.0429377	0.00738987	T	C	0.651226	5.4e-09	37641
VATBMIAdj_PMID35773277	rs3188543	-0.0461132	0.0075543	C	A	0.663571	9.4e-10	37641
VATBMIAdj_PMID35773277	rs1048414	-0.0464889	0.0074571	C	G	0.660014	5.1e-10	37641
VATBMIAdj_PMID35773277	rs1048419	-0.0464889	0.0074571	T	C	0.660014	5.1e-10	37641
VATBMIAdj_PMID35773277	rs3188642	-0.0472174	0.00754297	G	A	0.663986	3.7e-10	37641
VATBMIAdj_PMID35773277	rs9272803	-0.0469965	0.0074705	G	T	0.660132	3.1e-10	37641
VATBMIAdj_PMID35773277	rs9272847	-0.0502034	0.0073225	C	T	0.587855	9.5e-12	37641
VATBMIAdj_PMID35773277	rs9272865	-0.0451263	0.00754518	G	A	0.668705	1.9e-09	37641
VATBMIAdj_PMID35773277	rs9272871	-0.045217	0.00754674	G	C	0.668779	1.8e-09	37641
VATBMIAdj_PMID35773277	rs28371168	-0.0452182	0.00754671	A	G	0.668779	1.8e-09	37641
VATBMIAdj_PMID35773277	rs9272896	-0.0486256	0.00792557	T	C	0.691024	1.1e-09	37641
VATBMIAdj_PMID35773277	rs9272899	-0.048758	0.00797657	C	T	0.693764	1.3e-09	37641
VATBMIAdj_PMID35773277	rs28371169	-0.0486315	0.00788533	C	G	0.689412	9.5e-10	37641
VATBMIAdj_PMID35773277	rs9272905	-0.0489477	0.00789596	C	T	0.689937	8e-10	37641
VATBMIAdj_PMID35773277	rs9272913	-0.0492149	0.00789855	G	T	0.690325	6.4e-10	37641
VATBMIAdj_PMID35773277	rs9272914	-0.049215	0.00789854	A	G	0.690325	6.4e-10	37641
VATBMIAdj_PMID35773277	rs1130156	-0.0471445	0.0074772	A	G	0.660833	2.8e-10	37641
VATBMIAdj_PMID35773277	rs1064985	-0.0488011	0.00795672	T	A	0.698645	4.7e-10	37641
VATBMIAdj_PMID35773277	rs9272940	-0.0490166	0.00796675	A	C	0.69916	4.3e-10	37641
VATBMIAdj_PMID35773277	rs9272951	-0.0468334	0.00757449	A	C	0.664091	5e-10	37641
VATBMIAdj_PMID35773277	rs9272955	-0.0467744	0.00756843	T	A	0.66378	5.1e-10	37641
VATBMIAdj_PMID35773277	rs9272957	-0.0467717	0.00756843	G	A	0.663777	5.1e-10	37641
VATBMIAdj_PMID35773277	rs1064993	-0.0475797	0.00761766	G	A	0.667851	3.4e-10	37641
VATBMIAdj_PMID35773277	rs9272983	-0.0488831	0.00804861	C	T	0.700028	6.7e-10	37641
VATBMIAdj_PMID35773277	rs9272984	-0.0488831	0.00804862	A	G	0.700028	6.7e-10	37641
VATBMIAdj_PMID35773277	rs9272987	-0.0488902	0.00804859	G	A	0.700028	6.7e-10	37641
VATBMIAdj_PMID35773277	rs9272989	-0.0489593	0.00803116	A	C	0.698932	6.1e-10	37641
VATBMIAdj_PMID35773277	rs9272990	-0.0489576	0.00803109	T	A	0.69893	6.1e-10	37641
VATBMIAdj_PMID35773277	rs9272995	-0.0487139	0.00796613	A	G	0.694486	6.2e-10	37641
VATBMIAdj_PMID35773277	rs9273002	-0.0495291	0.0079187	A	G	0.694385	2.4e-10	37641
VATBMIAdj_PMID35773277	rs9273009	-0.0486944	0.00791971	A	G	0.694697	5.5e-10	37641
VATBMIAdj_PMID35773277	rs9273014	-0.0447501	0.00743473	G	A	0.651518	1.9e-09	37641
VATBMIAdj_PMID35773277	rs9273022	-0.0475284	0.00786919	T	C	0.689647	9.9e-10	37641
VATBMIAdj_PMID35773277	rs9273025	-0.0465299	0.00793532	G	T	0.695541	3e-09	37641
VATBMIAdj_PMID35773277	rs9273026	-0.0465395	0.00793577	G	C	0.695554	3e-09	37641
VATBMIAdj_PMID35773277	rs9273031	-0.0480017	0.00800528	A	C	0.701806	1.1e-09	37641
VATBMIAdj_PMID35773277	rs9273036	-0.0510602	0.0080718	A	G	0.705877	1.7e-10	37641
VATBMIAdj_PMID35773277	rs9273040	-0.0500556	0.00809986	C	G	0.705021	4.2e-10	37641
VATBMIAdj_PMID35773277	rs9273048	-0.0505062	0.00812355	T	C	0.707354	2.9e-10	37641
VATBMIAdj_PMID35773277	rs9273050	-0.0467821	0.0074477	A	G	0.658771	3.4e-10	37641
VATBMIAdj_PMID35773277	rs9273052	-0.0510364	0.00814565	A	G	0.708924	1.8e-10	37641
VATBMIAdj_PMID35773277	rs9273073	-0.0554388	0.00830477	T	C	0.704779	1.3e-11	37641
VATBMIAdj_PMID35773277	rs9273127	-0.0526875	0.0086557	C	A	0.738205	6.5e-10	37641
VATBMIAdj_PMID35773277	rs9273128	-0.0528798	0.00863177	G	C	0.736823	4.9e-10	37641
VATBMIAdj_PMID35773277	rs9273129	-0.0528774	0.00863178	T	A	0.736821	4.9e-10	37641
VATBMIAdj_PMID35773277	rs9273130	-0.0528774	0.00863178	G	A	0.736821	4.9e-10	37641
VATBMIAdj_PMID35773277	rs9273133	-0.0521796	0.00864863	G	C	0.738276	9.9e-10	37641
VATBMIAdj_PMID35773277	rs9273149	-0.0483678	0.00803367	G	A	0.693566	1.6e-09	37641
VATBMIAdj_PMID35773277	rs9273174	-0.0474544	0.00798194	A	G	0.688091	2.6e-09	37641
VATBMIAdj_PMID35773277	rs9273187	-0.0479896	0.0081196	C	T	0.700774	3.2e-09	37641
VATBMIAdj_PMID35773277	rs114931587	-0.0523491	0.00805675	T	A	0.698314	4.4e-11	37641
VATBMIAdj_PMID35773277	rs34276369	-0.0486102	0.00774333	C	T	0.677436	2.5e-10	37641
VATBMIAdj_PMID35773277	rs375069308	-0.0479487	0.00819482	C	T	0.61842	9.1e-09	37641
VATBMIAdj_PMID35773277	rs566907865	-0.0505966	0.00872544	G	T	0.667114	5.8e-09	37641
VATBMIAdj_PMID35773277	rs2856713	-0.0437	0.00765423	G	T	0.605345	6.7e-09	37641
VATBMIAdj_PMID35773277	rs2858878	-0.0437432	0.00765708	T	G	0.605549	6.5e-09	37641
VATBMIAdj_PMID35773277	rs17612907	-0.0463877	0.00789341	G	A	0.56506	8.8e-09	37641
VATBMIAdj_PMID35773277	rs17843657	-0.0541617	0.00797778	A	G	0.586162	2.9e-11	37641
VATBMIAdj_PMID35773277	rs9273348	-0.0469692	0.0080309	T	G	0.598978	6.4e-09	37641
VATBMIAdj_PMID35773277	rs190594352	-0.0532592	0.00891091	C	T	0.728336	1.6e-09	37641
VATBMIAdj_PMID35773277	rs2858856	-0.0471334	0.00789728	C	A	0.721281	8.8e-09	37641
VATBMIAdj_PMID35773277	rs2858855	-0.0471032	0.00789677	C	T	0.721254	8.9e-09	37641
VATBMIAdj_PMID35773277	rs6928482	-0.0463815	0.007079	T	C	0.543118	6.8e-11	37641
VATBMIAdj_PMID35773277	rs1140347	-0.0442272	0.00754888	A	G	0.508689	9.9e-09	37641
VATBMIAdj_PMID35773277	rs6913173	-0.0452366	0.00724706	T	C	0.568943	3.8e-10	37641
VATBMIAdj_PMID35773277	rs9274679	-0.0468234	0.00708136	T	C	0.536447	4.4e-11	37641
VATBMIAdj_PMID35773277	rs9274683	-0.0462723	0.0070825	G	A	0.537001	7.1e-11	37641
VATBMIAdj_PMID35773277	rs9274684	-0.0466114	0.00707831	C	T	0.536188	5.2e-11	37641
VATBMIAdj_PMID35773277	rs9274685	-0.0465363	0.00707823	T	C	0.536092	5.6e-11	37641
VATBMIAdj_PMID35773277	rs9274687	-0.0465679	0.00707848	C	T	0.536206	5.3e-11	37641
VATBMIAdj_PMID35773277	rs9274689	-0.0494058	0.00738745	T	C	0.572958	3.9e-11	37641
VATBMIAdj_PMID35773277	rs9274690	-0.0469498	0.00714237	A	C	0.54272	5e-11	37641
VATBMIAdj_PMID35773277	rs9274691	-0.0490414	0.00726896	T	C	0.557051	1.1e-11	37641
VATBMIAdj_PMID35773277	rs9274692	-0.0490414	0.00726896	T	A	0.557051	1.1e-11	37641
VATBMIAdj_PMID35773277	rs9274693	-0.0492259	0.0072116	C	T	0.551713	7.1e-12	37641
VATBMIAdj_PMID35773277	rs9274696	-0.0464911	0.00708106	G	C	0.536456	5.9e-11	37641
VATBMIAdj_PMID35773277	rs9274697	-0.0443022	0.00691788	A	G	0.525092	1.9e-10	37641
VATBMIAdj_PMID35773277	rs9274698	-0.0465568	0.00707816	A	C	0.536102	5.5e-11	37641
VATBMIAdj_PMID35773277	rs9274702	-0.0482492	0.00713293	C	A	0.541853	1.4e-11	37641
VATBMIAdj_PMID35773277	rs9274705	-0.0477172	0.00713913	G	A	0.542525	2.4e-11	37641
VATBMIAdj_PMID35773277	rs9274707	-0.0476636	0.00713935	A	G	0.54251	2.6e-11	37641
VATBMIAdj_PMID35773277	rs9274708	-0.0476636	0.00713935	G	A	0.54251	2.6e-11	37641
VATBMIAdj_PMID35773277	rs9274710	-0.047413	0.00713446	C	G	0.542117	3.1e-11	37641
VATBMIAdj_PMID35773277	rs2395231	0.0611929	0.0106321	G	A	0.87415	7.8e-09	37641
VATBMIAdj_PMID35773277	rs9274713	-0.0457203	0.007128	C	T	0.534813	1.2e-10	37641
VATBMIAdj_PMID35773277	rs9274715	-0.0449782	0.00727698	G	A	0.564486	6.3e-10	37641
VATBMIAdj_PMID35773277	rs17205647	-0.0478674	0.00761331	G	A	0.655443	7.1e-10	37641
VATBMIAdj_PMID35773277	rs9274717	-0.0458129	0.00738679	C	A	0.581268	1e-09	37641
VATBMIAdj_PMID35773277	rs9274718	-0.0479479	0.00762246	T	C	0.622099	4.7e-10	37641
VATBMIAdj_PMID35773277	rs9274719	-0.0481195	0.00716883	T	C	0.546892	1.9e-11	37641
VATBMIAdj_PMID35773277	rs9274720	-0.0481641	0.00716847	G	A	0.546865	1.9e-11	37641
VATBMIAdj_PMID35773277	rs3997832	-0.0450797	0.00728231	T	C	0.598801	8.4e-10	37641
VATBMIAdj_PMID35773277	rs9274725	-0.0465378	0.00707874	C	T	0.542997	6.1e-11	37641
VATBMIAdj_PMID35773277	rs9274726	-0.0465279	0.00707896	C	G	0.536091	5.7e-11	37641
VATBMIAdj_PMID35773277	rs9274730	-0.0448655	0.00732031	G	A	0.563993	8.9e-10	37641
VATBMIAdj_PMID35773277	rs9274731	-0.0448906	0.00732317	A	G	0.564374	8.5e-10	37641
VATBMIAdj_PMID35773277	rs9274733	-0.0440455	0.00708823	C	T	0.529441	5.2e-10	37641
VATBMIAdj_PMID35773277	rs9274734	-0.0499671	0.00814348	T	C	0.679732	1.4e-09	37641
VATBMIAdj_PMID35773277	rs9274736	-0.0453576	0.00724444	T	C	0.567479	3.7e-10	37641
VATBMIAdj_PMID35773277	rs9274738	-0.0453576	0.00724444	A	C	0.567479	3.7e-10	37641
VATBMIAdj_PMID35773277	rs9274740	-0.0469498	0.00709057	A	T	0.533646	3.9e-11	37641
VATBMIAdj_PMID35773277	rs9274743	-0.0470223	0.00709105	A	G	0.533712	3.6e-11	37641
VATBMIAdj_PMID35773277	rs9274744	-0.047121	0.00710013	G	A	0.534599	3.6e-11	37641
VATBMIAdj_PMID35773277	rs9274746	-0.047121	0.00710013	G	A	0.534599	3.6e-11	37641
VATBMIAdj_PMID35773277	rs9274748	-0.0487862	0.00719907	G	A	0.54666	1.2e-11	37641
VATBMIAdj_PMID35773277	rs9274749	-0.0487573	0.0071992	G	A	0.546644	1.2e-11	37641
VATBMIAdj_PMID35773277	rs9274751	-0.0457474	0.00719313	T	C	0.538506	1.7e-10	37641
VATBMIAdj_PMID35773277	rs9274752	-0.0457361	0.00719219	T	A	0.538432	1.7e-10	37641
VATBMIAdj_PMID35773277	rs9274753	-0.0457449	0.00719265	C	T	0.538409	1.7e-10	37641
VATBMIAdj_PMID35773277	rs9274754	-0.0459505	0.0071805	T	C	0.537242	1.2e-10	37641
VATBMIAdj_PMID35773277	rs9274755	-0.0459505	0.0071805	G	A	0.537242	1.2e-10	37641
VATBMIAdj_PMID35773277	rs9274756	-0.0459508	0.00718052	A	T	0.537243	1.2e-10	37641
VATBMIAdj_PMID35773277	rs9274758	-0.0457901	0.00717786	A	G	0.537061	1.4e-10	37641
VATBMIAdj_PMID35773277	rs9274759	-0.0440848	0.007073	G	A	0.52793	4.5e-10	37641
VATBMIAdj_PMID35773277	rs9274760	-0.0458181	0.00717735	A	G	0.536967	1.4e-10	37641
VATBMIAdj_PMID35773277	rs9274763	-0.0458123	0.0071772	A	T	0.536953	1.4e-10	37641
VATBMIAdj_PMID35773277	rs9274764	-0.0439997	0.00707234	A	G	0.527834	4.9e-10	37641
VATBMIAdj_PMID35773277	rs9274769	-0.045826	0.00717798	T	C	0.536973	1.4e-10	37641
VATBMIAdj_PMID35773277	rs9274771	-0.0465031	0.00719693	T	C	0.539134	8.6e-11	37641
VATBMIAdj_PMID35773277	rs9274772	-0.0465031	0.00719693	A	C	0.539134	8.6e-11	37641
VATBMIAdj_PMID35773277	rs9274773	-0.0465266	0.00719703	A	G	0.539206	8.5e-11	37641
VATBMIAdj_PMID35773277	rs9274774	-0.0465266	0.00719703	A	G	0.539206	8.5e-11	37641
VATBMIAdj_PMID35773277	rs9274777	-0.0460666	0.00752199	T	G	0.587751	4.7e-10	37641
VATBMIAdj_PMID35773277	rs9274778	-0.0476567	0.00721826	G	A	0.543605	3.1e-11	37641
VATBMIAdj_PMID35773277	rs9274783	-0.0460639	0.00752211	A	G	0.587754	4.7e-10	37641
VATBMIAdj_PMID35773277	rs9274790	-0.0465356	0.00720291	A	G	0.53821	9e-11	37641
VATBMIAdj_PMID35773277	rs9274792	-0.0466942	0.00719969	A	C	0.539374	7.7e-11	37641
VATBMIAdj_PMID35773277	rs9274794	-0.04693	0.00721109	T	G	0.540365	6.3e-11	37641
VATBMIAdj_PMID35773277	rs112453089	-0.0469452	0.00721096	T	G	0.540371	6.2e-11	37641
VATBMIAdj_PMID35773277	rs111937677	-0.0477028	0.00729784	A	G	0.54917	5.3e-11	37641
VATBMIAdj_PMID35773277	rs111983899	-0.044832	0.00738773	C	T	0.574425	9.3e-10	37641
VATBMIAdj_PMID35773277	rs113374318	-0.0450324	0.00738063	G	A	0.573628	7.3e-10	37641
VATBMIAdj_PMID35773277	rs9274805	-0.0452569	0.00736251	G	T	0.572985	5.7e-10	37641
VATBMIAdj_PMID35773277	rs9274806	-0.0453117	0.00736212	A	G	0.572976	5.3e-10	37641
VATBMIAdj_PMID35773277	rs199884023	-0.0453526	0.00736138	G	A	0.572989	5.2e-10	37641
VATBMIAdj_PMID35773277	rs1794493	-0.0464194	0.00725363	A	G	0.56557	1.6e-10	37641
VATBMIAdj_PMID35773277	rs9274824	-0.0431465	0.00741707	C	T	0.567722	4.6e-09	37641
VATBMIAdj_PMID35773277	rs9274828	-0.0463325	0.00727316	A	G	0.547193	1.5e-10	37641
VATBMIAdj_PMID35773277	rs9274834	-0.0435647	0.00733987	A	G	0.559426	2.4e-09	37641
VATBMIAdj_PMID35773277	rs9274836	-0.0435667	0.00733988	G	A	0.559425	2.4e-09	37641
VATBMIAdj_PMID35773277	rs9274839	-0.046649	0.00719728	A	G	0.538957	7.5e-11	37641
VATBMIAdj_PMID35773277	rs9274843	-0.0445361	0.00722433	A	G	0.548833	5.6e-10	37641
VATBMIAdj_PMID35773277	rs9274845	-0.0438256	0.00745175	C	T	0.581701	2.1e-09	37641
VATBMIAdj_PMID35773277	rs9274846	-0.0438226	0.00745199	C	T	0.581712	2.1e-09	37641
VATBMIAdj_PMID35773277	rs9274848	-0.0438234	0.007452	C	G	0.581712	2.1e-09	37641
VATBMIAdj_PMID35773277	rs9274849	-0.0438116	0.00745198	A	T	0.58171	2.1e-09	37641
VATBMIAdj_PMID35773277	rs9274853	-0.0466645	0.00719734	G	A	0.538936	7.4e-11	37641
VATBMIAdj_PMID35773277	rs9274855	-0.0449868	0.00736681	G	A	0.563024	7.5e-10	37641
VATBMIAdj_PMID35773277	rs9274857	-0.045011	0.0074052	C	G	0.565971	8.9e-10	37641
VATBMIAdj_PMID35773277	rs9274861	-0.0479161	0.0072533	C	G	0.545377	3e-11	37641
VATBMIAdj_PMID35773277	rs9274864	-0.0481942	0.00722777	A	G	0.543331	1.9e-11	37641
VATBMIAdj_PMID35773277	rs9274865	-0.0481769	0.00722774	C	T	0.543366	1.9e-11	37641
VATBMIAdj_PMID35773277	rs9274867	-0.0468283	0.00740389	G	A	0.575135	1.6e-10	37641
VATBMIAdj_PMID35773277	rs9274869	-0.0469005	0.00740933	C	T	0.575327	1.5e-10	37641
VATBMIAdj_PMID35773277	rs9274871	-0.0429882	0.00753435	A	G	0.582489	8.6e-09	37641
VATBMIAdj_PMID35773277	rs9274872	-0.0429882	0.00753435	A	G	0.582489	8.6e-09	37641
VATBMIAdj_PMID35773277	rs9274875	-0.0448594	0.00782316	A	G	0.615749	4.4e-09	37641
VATBMIAdj_PMID35773277	rs9274877	-0.0466324	0.00757988	A	G	0.581936	5.6e-10	37641
VATBMIAdj_PMID35773277	rs9274878	-0.0475234	0.00736535	C	G	0.562103	9e-11	37641
VATBMIAdj_PMID35773277	rs9274880	-0.0475831	0.00735197	A	G	0.556231	7.3e-11	37641
VATBMIAdj_PMID35773277	rs9274881	-0.0449934	0.00754892	A	C	0.580734	2e-09	37641
VATBMIAdj_PMID35773277	rs9274883	-0.0450972	0.00755238	C	T	0.58117	1.9e-09	37641
VATBMIAdj_PMID35773277	rs9274886	-0.0448741	0.00759086	T	C	0.585163	2.4e-09	37641
VATBMIAdj_PMID35773277	rs9274887	-0.0448727	0.00759086	A	G	0.585162	2.4e-09	37641
VATBMIAdj_PMID35773277	rs9274935	-0.0441121	0.00785839	T	C	0.611562	7.4e-09	37641
VATBMIAdj_PMID35773277	rs9274937	-0.044014	0.00779115	G	A	0.60093	5.9e-09	37641
VATBMIAdj_PMID35773277	rs9274967	-0.0439888	0.00739013	T	C	0.557834	1.9e-09	37641
VATBMIAdj_PMID35773277	rs9274973	-0.0430832	0.0073047	A	G	0.553555	2.5e-09	37641
VATBMIAdj_PMID35773277	rs9274974	-0.0430508	0.00730402	A	T	0.5536	2.6e-09	37641
VATBMIAdj_PMID35773277	rs9274986	-0.0432692	0.00732221	G	A	0.554377	2.5e-09	37641
VATBMIAdj_PMID35773277	rs9274987	-0.0431468	0.00733402	G	T	0.555842	3.2e-09	37641
VATBMIAdj_PMID35773277	rs9274988	-0.0431468	0.00733402	G	T	0.555842	3.2e-09	37641
VATBMIAdj_PMID35773277	rs9274995	-0.0466846	0.00714877	C	T	0.529275	5e-11	37641
VATBMIAdj_PMID35773277	rs9274996	-0.0464877	0.00714251	C	T	0.528503	5.7e-11	37641
VATBMIAdj_PMID35773277	rs9274997	-0.0465939	0.00716026	C	T	0.530136	5.8e-11	37641
VATBMIAdj_PMID35773277	rs9274999	-0.0435117	0.00729203	G	A	0.55055	1.9e-09	37641
VATBMIAdj_PMID35773277	rs9275001	-0.0431602	0.00731163	C	T	0.552444	2.8e-09	37641
VATBMIAdj_PMID35773277	rs9275007	-0.0460842	0.00716375	T	A	0.525404	9.9e-11	37641
VATBMIAdj_PMID35773277	rs9275008	-0.0462772	0.00716978	T	C	0.525931	8.5e-11	37641
VATBMIAdj_PMID35773277	rs9275010	-0.0450204	0.00732455	C	T	0.5427	5.9e-10	37641
VATBMIAdj_PMID35773277	rs9275011	-0.0450852	0.00732474	C	T	0.542722	5.6e-10	37641
VATBMIAdj_PMID35773277	rs9275013	-0.0453529	0.00729911	T	C	0.540454	3.9e-10	37641
VATBMIAdj_PMID35773277	rs9275014	-0.0453507	0.00729917	G	A	0.540453	3.9e-10	37641
VATBMIAdj_PMID35773277	rs9275062	-0.041685	0.00724324	T	C	0.553463	8e-09	37641
VATBMIAdj_PMID35773277	rs9275069	-0.0442763	0.00713464	A	G	0.534251	5.2e-10	37641
VATBMIAdj_PMID35773277	rs9275070	-0.0443075	0.00713461	C	T	0.53426	5.1e-10	37641
VATBMIAdj_PMID35773277	rs9275071	-0.0453579	0.00728813	G	A	0.554245	6.4e-10	37641
VATBMIAdj_PMID35773277	rs9275073	-0.0445138	0.00711876	C	G	0.532355	3.9e-10	37641
VATBMIAdj_PMID35773277	rs9275078	-0.0453855	0.00709728	A	C	0.530887	1.7e-10	37641
VATBMIAdj_PMID35773277	rs9275081	-0.0452073	0.00710323	C	T	0.531094	1.9e-10	37641
VATBMIAdj_PMID35773277	rs9275082	-0.0449365	0.00709979	A	C	0.530289	2.4e-10	37641
VATBMIAdj_PMID35773277	rs9275084	-0.0455877	0.00710635	A	G	0.5321	1.3e-10	37641
VATBMIAdj_PMID35773277	rs9275085	-0.0455873	0.00710634	G	A	0.5321	1.3e-10	37641
VATBMIAdj_PMID35773277	rs9275086	-0.044042	0.00707269	A	G	0.527836	4.6e-10	37641
VATBMIAdj_PMID35773277	rs9275087	-0.0440416	0.00707268	T	C	0.527836	4.6e-10	37641
VATBMIAdj_PMID35773277	rs9275088	-0.0443583	0.00708031	T	A	0.528906	3.8e-10	37641
VATBMIAdj_PMID35773277	rs9275089	-0.0453342	0.00710543	A	T	0.532491	1.7e-10	37641
VATBMIAdj_PMID35773277	rs9275091	-0.0453037	0.00710652	C	T	0.532568	1.7e-10	37641
VATBMIAdj_PMID35773277	rs9275101	-0.0440756	0.00707279	G	A	0.527868	4.5e-10	37641
VATBMIAdj_PMID35773277	rs9275102	-0.0440756	0.00707279	G	A	0.527868	4.5e-10	37641
VATBMIAdj_PMID35773277	rs9275103	-0.0440993	0.00707308	T	C	0.527892	4.4e-10	37641
VATBMIAdj_PMID35773277	rs9275105	-0.0440987	0.00707308	C	T	0.527893	4.4e-10	37641
VATBMIAdj_PMID35773277	rs9275106	-0.0445221	0.00709922	T	C	0.530025	3.6e-10	37641
VATBMIAdj_PMID35773277	rs9275109	-0.0444283	0.00723046	G	T	0.385446	8.5e-10	37641
VATBMIAdj_PMID35773277	rs9275112	-0.0440341	0.00707261	G	A	0.527837	4.7e-10	37641
VATBMIAdj_PMID35773277	rs9275114	-0.044226	0.00707362	G	A	0.527917	3.9e-10	37641
VATBMIAdj_PMID35773277	rs9275116	-0.0442295	0.00707361	T	C	0.527918	3.9e-10	37641
VATBMIAdj_PMID35773277	rs9275118	-0.0441764	0.00710959	A	G	0.531274	4.9e-10	37641
VATBMIAdj_PMID35773277	rs9275119	-0.0441308	0.00707499	G	A	0.527971	4.3e-10	37641
VATBMIAdj_PMID35773277	rs9275123	-0.0440199	0.00707276	G	T	0.527872	4.8e-10	37641
VATBMIAdj_PMID35773277	rs9275125	-0.0440191	0.00707271	A	T	0.527869	4.8e-10	37641
VATBMIAdj_PMID35773277	rs9275126	-0.0441851	0.00710072	A	T	0.531125	4.6e-10	37641
VATBMIAdj_PMID35773277	rs9275130	-0.0441731	0.00707281	T	C	0.527937	4.1e-10	37641
VATBMIAdj_PMID35773277	rs9275131	-0.0440142	0.00707274	C	T	0.527857	4.8e-10	37641
VATBMIAdj_PMID35773277	rs9275133	-0.0440115	0.0070727	A	G	0.52786	4.8e-10	37641
VATBMIAdj_PMID35773277	rs9275135	-0.044153	0.00707436	T	C	0.528029	4.3e-10	37641
VATBMIAdj_PMID35773277	rs9275136	-0.0443482	0.00708463	C	T	0.528955	3.9e-10	37641
VATBMIAdj_PMID35773277	rs9275138	-0.0444269	0.0070768	A	G	0.528238	3.4e-10	37641
VATBMIAdj_PMID35773277	rs9275139	-0.0442288	0.00709122	C	A	0.52917	4.6e-10	37641
VATBMIAdj_PMID35773277	rs9275141	-0.0465239	0.00723048	T	G	0.544576	1.5e-10	37641
VATBMIAdj_PMID35773277	rs9275143	-0.0457233	0.00711219	A	T	0.53269	1.2e-10	37641
VATBMIAdj_PMID35773277	rs9275145	-0.0440247	0.00707276	C	T	0.527869	4.7e-10	37641
VATBMIAdj_PMID35773277	rs9275146	-0.0440919	0.00708175	G	T	0.529069	4.6e-10	37641
VATBMIAdj_PMID35773277	rs9275148	-0.0444232	0.0070921	T	C	0.529674	4e-10	37641
VATBMIAdj_PMID35773277	rs2856695	-0.0447573	0.007083	A	G	0.527266	2.6e-10	37641
VATBMIAdj_PMID35773277	rs3021058	-0.0461462	0.00718488	A	C	0.540388	1.6e-10	37641
VATBMIAdj_PMID35773277	rs3021057	-0.046064	0.00712041	C	T	0.534673	1.1e-10	37641
VATBMIAdj_PMID35773277	rs9275154	-0.0441172	0.00708123	C	T	0.527963	4.2e-10	37641
VATBMIAdj_PMID35773277	rs9275155	-0.045393	0.00734924	T	A	0.567389	4e-10	37641
VATBMIAdj_PMID35773277	rs9275158	-0.0460381	0.00722169	G	A	0.543431	1.5e-10	37641
VATBMIAdj_PMID35773277	rs9275161	-0.0446234	0.00738082	T	C	0.575625	8.5e-10	37641
VATBMIAdj_PMID35773277	rs9275162	-0.0439596	0.00707362	T	C	0.528126	5.1e-10	37641
VATBMIAdj_PMID35773277	rs28371251	-0.0431214	0.00741918	T	C	0.648709	9.9e-09	37641
VATBMIAdj_PMID35773277	rs2856693	-0.0441028	0.00707264	C	T	0.527887	4.3e-10	37641
VATBMIAdj_PMID35773277	rs9275180	-0.044476	0.00709742	C	T	0.531084	4e-10	37641
VATBMIAdj_PMID35773277	rs2856690	-0.0449111	0.00713375	T	A	0.53383	3.2e-10	37641
VATBMIAdj_PMID35773277	rs2856689	-0.0449443	0.00713384	A	G	0.533656	3.1e-10	37641
VATBMIAdj_PMID35773277	rs2856687	-0.0494932	0.0072066	T	C	0.414498	6.8e-12	37641
VATBMIAdj_PMID35773277	rs2856686	-0.0440847	0.007087	T	C	0.529166	5e-10	37641
VATBMIAdj_PMID35773277	rs2856685	-0.0434105	0.00709049	A	T	0.529778	8.7e-10	37641
VATBMIAdj_PMID35773277	rs2856684	-0.0434095	0.00709051	T	C	0.529779	8.7e-10	37641
VATBMIAdj_PMID35773277	rs2856679	-0.0448811	0.00711597	C	A	0.531837	2.9e-10	37641
VATBMIAdj_PMID35773277	rs9275187	-0.0473274	0.00753876	T	C	0.606551	2.5e-10	37641
VATBMIAdj_PMID35773277	rs9275188	-0.0466329	0.00723972	C	T	0.545233	1e-10	37641
VATBMIAdj_PMID35773277	rs9275189	-0.0466329	0.00723972	A	G	0.545233	1e-10	37641
VATBMIAdj_PMID35773277	rs9275190	-0.0472782	0.00732616	A	G	0.555676	9.8e-11	37641
VATBMIAdj_PMID35773277	rs9275191	-0.0472782	0.00732616	T	C	0.555676	9.8e-11	37641
VATBMIAdj_PMID35773277	rs9275194	-0.0460079	0.00749564	T	C	0.587548	5.1e-10	37641
VATBMIAdj_PMID35773277	rs9275195	-0.0459682	0.00741923	T	C	0.573437	3.5e-10	37641
VATBMIAdj_PMID35773277	rs9275196	-0.0459682	0.00741923	G	A	0.573437	3.5e-10	37641
VATBMIAdj_PMID35773277	rs3129784	-0.0453576	0.00718809	G	T	0.53977	2.8e-10	37641
VATBMIAdj_PMID35773277	rs9275199	-0.0458066	0.00711516	C	T	0.532444	1e-10	37641
VATBMIAdj_PMID35773277	rs2856676	-0.0444052	0.00707483	G	A	0.528178	3.2e-10	37641
VATBMIAdj_PMID35773277	rs9275202	-0.0443813	0.00708844	A	G	0.529223	3.6e-10	37641
VATBMIAdj_PMID35773277	rs2647000	-0.0443757	0.00708826	T	C	0.529217	3.6e-10	37641
VATBMIAdj_PMID35773277	rs4642516	-0.0439073	0.00707156	G	T	0.527922	5.3e-10	37641
VATBMIAdj_PMID35773277	rs9275208	-0.04445	0.0070839	G	A	0.54872	4.4e-10	37641
VATBMIAdj_PMID35773277	rs9275210	-0.0445143	0.00708466	C	T	0.548864	4.1e-10	37641
VATBMIAdj_PMID35773277	rs7754464	-0.0441472	0.00707379	A	G	0.5279	4.3e-10	37641
VATBMIAdj_PMID35773277	rs7754885	-0.044167	0.00707497	G	A	0.527894	4.2e-10	37641
VATBMIAdj_PMID35773277	rs9469220	-0.0425898	0.00706565	G	A	0.514386	2.5e-09	37641
VATBMIAdj_PMID35773277	rs9275212	-0.048626	0.00717149	G	T	0.408837	1.3e-11	37641
VATBMIAdj_PMID35773277	rs2858330	-0.044152	0.00707787	T	C	0.527686	4.6e-10	37641
VATBMIAdj_PMID35773277	rs2858329	-0.0442414	0.0070813	A	G	0.528469	4.3e-10	37641
VATBMIAdj_PMID35773277	rs2858328	-0.0492231	0.00717196	C	T	0.413441	8.7e-12	37641
VATBMIAdj_PMID35773277	rs4713589	-0.0492582	0.00716249	G	A	0.41372	8.1e-12	37641
VATBMIAdj_PMID35773277	rs2858324	-0.0488725	0.00718014	A	G	0.409075	1e-11	37641
VATBMIAdj_PMID35773277	rs2647006	-0.0511188	0.00719438	A	C	0.4151	9.7e-13	37641
VATBMIAdj_PMID35773277	rs2858320	-0.047858	0.00711562	A	G	0.429606	2.5e-11	37641
VATBMIAdj_PMID35773277	rs2858319	-0.0487568	0.00717163	T	C	0.408806	1.1e-11	37641
VATBMIAdj_PMID35773277	rs2858318	-0.0486542	0.00717464	T	G	0.408769	1.3e-11	37641
VATBMIAdj_PMID35773277	rs2647011	-0.0479209	0.0073352	C	A	0.462383	3.8e-11	37641
VATBMIAdj_PMID35773277	rs2858317	-0.0499912	0.00726503	C	A	0.422747	4.6e-12	37641
VATBMIAdj_PMID35773277	rs2856670	-0.0487104	0.00717164	G	C	0.408804	1.2e-11	37641
VATBMIAdj_PMID35773277	rs2647022	-0.0486005	0.00717364	A	G	0.40847	1.4e-11	37641
VATBMIAdj_PMID35773277	rs2647021	-0.0487607	0.00719245	T	C	0.411043	1.2e-11	37641
VATBMIAdj_PMID35773277	rs2647020	-0.0468942	0.00721237	T	C	0.438753	7.1e-11	37641
VATBMIAdj_PMID35773277	rs2647018	-0.0485714	0.00717126	T	C	0.408794	1.4e-11	37641
VATBMIAdj_PMID35773277	rs2856668	-0.0484109	0.00717367	G	C	0.409001	1.6e-11	37641
VATBMIAdj_PMID35773277	rs2647016	-0.0485143	0.00717154	C	A	0.408833	1.4e-11	37641
VATBMIAdj_PMID35773277	rs2647013	-0.0485732	0.00717137	C	G	0.408816	1.4e-11	37641
VATBMIAdj_PMID35773277	rs2647012	-0.0486899	0.00717169	T	C	0.408836	1.2e-11	37641
VATBMIAdj_PMID35773277	rs2647003	-0.048509	0.00717668	T	G	0.408384	1.4e-11	37641
VATBMIAdj_PMID35773277	rs2856667	-0.0439953	0.00707411	T	C	0.527827	4.8e-10	37641
VATBMIAdj_PMID35773277	rs2647001	-0.0485234	0.00717289	C	T	0.408743	1.4e-11	37641
VATBMIAdj_PMID35773277	rs2856666	-0.0485885	0.00717158	G	T	0.408804	1.4e-11	37641
VATBMIAdj_PMID35773277	rs2646998	-0.0485745	0.0071715	T	G	0.408807	1.4e-11	37641
VATBMIAdj_PMID35773277	rs2856664	-0.0438943	0.00744141	G	T	0.654206	6.6e-09	37641
VATBMIAdj_PMID35773277	rs2646996	-0.0438381	0.0074415	A	G	0.65439	6.9e-09	37641
VATBMIAdj_PMID35773277	rs34825357	-0.0494254	0.00716865	T	TC	0.411962	5e-12	37641
VATBMIAdj_PMID35773277	rs6934725	-0.043853	0.00744179	G	A	0.654375	6.8e-09	37641
VATBMIAdj_PMID35773277	rs2856727	-0.048606	0.00717301	C	T	0.408949	1.3e-11	37641
VATBMIAdj_PMID35773277	rs1794282	0.0608418	0.0105894	C	T	0.873449	7.7e-09	37641
VATBMIAdj_PMID35773277	rs2856726	-0.0437369	0.00744304	A	T	0.654143	7.5e-09	37641
VATBMIAdj_PMID35773277	rs2856725	-0.048631	0.00717403	C	T	0.409077	1.3e-11	37641
VATBMIAdj_PMID35773277	rs2647040	-0.0482807	0.00717369	A	G	0.407545	1.7e-11	37641
VATBMIAdj_PMID35773277	rs2647042	-0.0434624	0.00711935	C	T	0.520797	9e-10	37641
VATBMIAdj_PMID35773277	rs2647043	-0.0484775	0.00722332	A	G	0.403053	1.9e-11	37641
VATBMIAdj_PMID35773277	rs1794279	0.0612908	0.0107185	G	T	0.87485	9e-09	37641
VATBMIAdj_PMID35773277	rs2856723	-0.0484174	0.00719056	A	G	0.411019	1.6e-11	37641
VATBMIAdj_PMID35773277	rs2856722	-0.048587	0.0071999	A	G	0.406036	1.6e-11	37641
VATBMIAdj_PMID35773277	rs2856721	-0.043393	0.00744686	A	C	0.651447	9.8e-09	37641
VATBMIAdj_PMID35773277	rs2858310	-0.0482473	0.00716906	G	A	0.406993	1.7e-11	37641
VATBMIAdj_PMID35773277	rs2647046	-0.0483393	0.0071691	A	C	0.407003	1.5e-11	37641
VATBMIAdj_PMID35773277	rs2856720	-0.0433219	0.00742449	C	T	0.652609	8.7e-09	37641
VATBMIAdj_PMID35773277	rs2647047	-0.043372	0.00742459	C	G	0.652621	8.4e-09	37641
VATBMIAdj_PMID35773277	rs2647048	-0.0472519	0.00721782	A	T	0.434744	4.6e-11	37641
VATBMIAdj_PMID35773277	rs2858309	-0.0482426	0.0071693	C	G	0.40702	1.7e-11	37641
VATBMIAdj_PMID35773277	rs1612904	-0.0438978	0.00723071	C	A	0.383903	1.1e-09	37641
VATBMIAdj_PMID35773277	rs9280103	-0.0435611	0.00742644	T	A	0.651942	7e-09	37641
VATBMIAdj_PMID35773277	rs9275389	-0.048311	0.00716909	C	T	0.407003	1.6e-11	37641
VATBMIAdj_PMID35773277	rs2647050	-0.0432222	0.00742427	T	C	0.652546	9.6e-09	37641
VATBMIAdj_PMID35773277	rs2856719	-0.0433518	0.00742466	C	G	0.6526	8.5e-09	37641
VATBMIAdj_PMID35773277	rs2856718	-0.0434269	0.00742527	C	T	0.652613	7.7e-09	37641
VATBMIAdj_PMID35773277	rs2856717	-0.0483244	0.00716773	A	G	0.407056	1.5e-11	37641
VATBMIAdj_PMID35773277	rs2858305	-0.0479533	0.00717949	G	T	0.406697	2.1e-11	37641
VATBMIAdj_PMID35773277	rs2647051	-0.0481543	0.00716921	T	C	0.407036	1.8e-11	37641
VATBMIAdj_PMID35773277	rs2856704	-0.0433344	0.00742448	C	A	0.652611	8.7e-09	37641
VATBMIAdj_PMID35773277	rs2858304	-0.0433339	0.0074246	G	T	0.652599	8.7e-09	37641
VATBMIAdj_PMID35773277	rs2856699	-0.0482344	0.0071698	A	G	0.406983	1.7e-11	37641
VATBMIAdj_PMID35773277	rs9275513	-0.0475688	0.00710797	A	T	0.427867	2.8e-11	37641
VATBMIAdj_PMID35773277	rs9275515	-0.0474352	0.00710795	T	C	0.428106	3.2e-11	37641
VATBMIAdj_PMID35773277	rs9275516	-0.0474895	0.00710879	A	G	0.428036	3e-11	37641
VATBMIAdj_PMID35773277	rs9275517	-0.0474711	0.00710846	A	G	0.428007	3.1e-11	37641
VATBMIAdj_PMID35773277	rs9275518	-0.0478992	0.00711611	G	A	0.427036	2.2e-11	37641
VATBMIAdj_PMID35773277	rs9275519	-0.0480743	0.00721045	G	C	0.41452	2.4e-11	37641
VATBMIAdj_PMID35773277	rs866379110	-0.0471788	0.00711157	G	C	0.427209	4.2e-11	37641
VATBMIAdj_PMID35773277	rs9275521	-0.0483097	0.00716931	T	C	0.40701	1.6e-11	37641
VATBMIAdj_PMID35773277	rs17212671	-0.043389	0.00742633	T	C	0.653127	8.7e-09	37641
VATBMIAdj_PMID35773277	rs17206343	-0.0433569	0.00742412	C	T	0.653022	8.6e-09	37641
VATBMIAdj_PMID35773277	rs17206350	-0.0418218	0.0070678	T	C	0.528032	5.1e-09	37641
VATBMIAdj_PMID35773277	rs9275524	-0.0475585	0.00710851	T	C	0.428031	2.9e-11	37641
VATBMIAdj_PMID35773277	rs17212720	-0.0437185	0.00749802	C	T	0.6576	8e-09	37641
VATBMIAdj_PMID35773277	rs9275526	-0.0476294	0.00710751	G	T	0.428151	2.6e-11	37641
VATBMIAdj_PMID35773277	rs17206420	-0.0438308	0.0074904	T	C	0.657511	7.1e-09	37641
VATBMIAdj_PMID35773277	rs17212748	-0.0434152	0.00742439	C	T	0.653035	8.3e-09	37641
VATBMIAdj_PMID35773277	rs17212762	-0.0434158	0.00742438	T	C	0.653033	8.3e-09	37641
VATBMIAdj_PMID35773277	rs17219176	-0.0434158	0.00742438	G	A	0.653033	8.3e-09	37641
VATBMIAdj_PMID35773277	rs17212776	-0.0443485	0.00745783	T	C	0.655228	4.8e-09	37641
VATBMIAdj_PMID35773277	rs17212804	-0.0448757	0.00752716	C	T	0.659428	4.2e-09	37641
VATBMIAdj_PMID35773277	rs17219211	-0.0449993	0.0075284	A	C	0.659585	3.8e-09	37641
VATBMIAdj_PMID35773277	rs17212832	-0.043417	0.00742437	T	C	0.653034	8.3e-09	37641
VATBMIAdj_PMID35773277	rs17212867	-0.0433858	0.00742691	G	A	0.653168	8.7e-09	37641
VATBMIAdj_PMID35773277	rs17212881	-0.0434226	0.00742792	A	C	0.653217	8.6e-09	37641
VATBMIAdj_PMID35773277	rs9275533	-0.0475619	0.00710938	G	C	0.428169	2.9e-11	37641
VATBMIAdj_PMID35773277	rs28371279	-0.0434256	0.00743118	T	C	0.653406	8.7e-09	37641
VATBMIAdj_PMID35773277	rs28371280	-0.0434256	0.00743118	A	G	0.653406	8.7e-09	37641
VATBMIAdj_PMID35773277	rs9275535	-0.0475223	0.00710955	G	A	0.42818	3e-11	37641
VATBMIAdj_PMID35773277	rs28371281	-0.0432738	0.00743032	A	G	0.65335	9.8e-09	37641
VATBMIAdj_PMID35773277	rs28371282	-0.0432738	0.00743032	C	T	0.65335	9.8e-09	37641
VATBMIAdj_PMID35773277	rs9275536	-0.0475868	0.00710769	A	G	0.427987	2.8e-11	37641
VATBMIAdj_PMID35773277	rs28371283	-0.0435888	0.00743424	A	G	0.653411	7.5e-09	37641
VATBMIAdj_PMID35773277	rs28371284	-0.0435888	0.00743424	C	T	0.653411	7.5e-09	37641
VATBMIAdj_PMID35773277	rs1794524	-0.0444833	0.0072354	T	G	0.383983	7.5e-10	37641
VATBMIAdj_PMID35773277	rs28371285	-0.0439289	0.00751634	C	T	0.659157	8.7e-09	37641
VATBMIAdj_PMID35773277	rs28371286	-0.043416	0.00742459	C	T	0.653013	8.3e-09	37641
VATBMIAdj_PMID35773277	rs9275538	-0.0474665	0.00711066	T	C	0.429224	3e-11	37641
VATBMIAdj_PMID35773277	rs28371287	-0.043614	0.00747081	C	T	0.656576	8.4e-09	37641
VATBMIAdj_PMID35773277	rs28371288	-0.0436129	0.00747082	C	T	0.656576	8.5e-09	37641
VATBMIAdj_PMID35773277	rs28371289	-0.0432662	0.00743185	A	G	0.653524	9.4e-09	37641
VATBMIAdj_PMID35773277	rs9275540	-0.047409	0.00711198	T	A	0.42838	3.4e-11	37641
VATBMIAdj_PMID35773277	rs3129721	-0.0442936	0.00723045	C	A	0.383711	8.7e-10	37641
VATBMIAdj_PMID35773277	rs28371292	-0.0434222	0.00742437	T	C	0.653034	8.3e-09	37641
VATBMIAdj_PMID35773277	rs28755383	-0.0435238	0.0074324	C	G	0.653332	8.6e-09	37641
VATBMIAdj_PMID35773277	rs28755384	-0.0435854	0.00743424	T	C	0.653399	8.2e-09	37641
VATBMIAdj_PMID35773277	rs28755385	-0.0435542	0.00742996	C	T	0.653306	8e-09	37641
VATBMIAdj_PMID35773277	rs28755387	-0.0433629	0.00743756	A	C	0.654084	8.9e-09	37641
VATBMIAdj_PMID35773277	rs28371293	-0.0433986	0.00742476	T	A	0.653059	8.5e-09	37641
VATBMIAdj_PMID35773277	rs28371294	-0.0434469	0.0074244	T	A	0.65307	8e-09	37641
VATBMIAdj_PMID35773277	rs28371295	-0.0434469	0.0074244	A	T	0.65307	8e-09	37641
VATBMIAdj_PMID35773277	rs9275556	-0.0476703	0.00710755	C	T	0.42797	2.5e-11	37641
VATBMIAdj_PMID35773277	rs9275557	-0.0477439	0.00710784	C	T	0.427993	2.3e-11	37641
VATBMIAdj_PMID35773277	rs28371297	-0.0434109	0.00742459	T	C	0.653042	8.3e-09	37641
VATBMIAdj_PMID35773277	rs28371298	-0.0434607	0.00746943	A	C	0.65569	9.4e-09	37641
VATBMIAdj_PMID35773277	rs17581305	-0.0434083	0.00742467	G	A	0.653046	8.3e-09	37641
VATBMIAdj_PMID35773277	rs28371301	-0.0434073	0.00742553	C	T	0.653129	8.3e-09	37641
VATBMIAdj_PMID35773277	rs28371302	-0.0434073	0.00742553	T	C	0.653129	8.3e-09	37641
VATBMIAdj_PMID35773277	rs9275559	-0.0497308	0.00718857	A	C	0.446022	3.8e-12	37641
VATBMIAdj_PMID35773277	rs9380318	-0.0477036	0.00710731	C	T	0.428016	2.4e-11	37641
VATBMIAdj_PMID35773277	rs28371305	-0.0434878	0.00742452	T	G	0.653092	7.9e-09	37641
VATBMIAdj_PMID35773277	rs28371306	-0.0434849	0.00742451	T	C	0.653089	7.9e-09	37641
VATBMIAdj_PMID35773277	rs28371307	-0.0434855	0.00742451	A	G	0.653089	7.9e-09	37641
VATBMIAdj_PMID35773277	rs28755388	-0.0435969	0.00743503	T	C	0.653659	7.6e-09	37641
VATBMIAdj_PMID35773277	rs9275563	-0.0447555	0.00708167	C	T	0.553214	3.4e-10	37641
VATBMIAdj_PMID35773277	rs9275565	-0.0478759	0.0071087	T	C	0.428264	2.1e-11	37641
VATBMIAdj_PMID35773277	rs28755389	-0.0434331	0.00742715	C	A	0.653089	8.4e-09	37641
VATBMIAdj_PMID35773277	rs28755390	-0.0434169	0.00742757	A	G	0.653119	8.6e-09	37641
VATBMIAdj_PMID35773277	rs28755391	-0.0434062	0.00742603	C	T	0.653046	8.6e-09	37641
VATBMIAdj_PMID35773277	rs9275567	-0.047755	0.00710867	A	G	0.428114	2.4e-11	37641
VATBMIAdj_PMID35773277	rs9275569	-0.047632	0.00711248	C	T	0.428306	2.6e-11	37641
VATBMIAdj_PMID35773277	rs6932517	-0.0473772	0.0072277	C	G	0.444693	7.5e-11	37641
VATBMIAdj_PMID35773277	rs9275570	-0.0477268	0.00726121	G	A	0.450484	6.3e-11	37641
VATBMIAdj_PMID35773277	rs28371309	-0.0435062	0.00743483	G	A	0.653601	8.4e-09	37641
VATBMIAdj_PMID35773277	rs28371310	-0.0506289	0.00863275	T	C	0.73087	7.9e-09	37641
VATBMIAdj_PMID35773277	rs4947345	-0.048419	0.00717023	T	A	0.406989	1.5e-11	37641
VATBMIAdj_PMID35773277	rs28371311	-0.0434603	0.00742621	A	G	0.65316	8.1e-09	37641
VATBMIAdj_PMID35773277	rs28371312	-0.0435388	0.00742964	C	T	0.653307	7.8e-09	37641
VATBMIAdj_PMID35773277	rs28371313	-0.0435396	0.00742964	C	T	0.653307	7.7e-09	37641
VATBMIAdj_PMID35773277	rs3957145	-0.0491839	0.00757419	G	C	0.608178	1.2e-10	37641
VATBMIAdj_PMID35773277	rs28371315	-0.0433794	0.00742375	T	C	0.652973	8.4e-09	37641
VATBMIAdj_PMID35773277	rs2894281	-0.0426866	0.00747422	G	A	0.501589	8.2e-09	37641
VATBMIAdj_PMID35773277	rs201544520	-0.043642	0.00743156	T	A	0.653452	7.4e-09	37641
VATBMIAdj_PMID35773277	rs3998157	-0.0476975	0.00710766	C	A	0.427906	2.4e-11	37641
VATBMIAdj_PMID35773277	rs28371316	-0.0434368	0.00742401	A	G	0.652983	8.1e-09	37641
VATBMIAdj_PMID35773277	rs3957217	-0.0434368	0.00742401	A	G	0.652983	8.1e-09	37641
VATBMIAdj_PMID35773277	rs4273729	-0.0476485	0.00710753	C	G	0.427892	2.5e-11	37641
VATBMIAdj_PMID35773277	rs3997867	-0.0433832	0.00742369	G	A	0.652969	8.3e-09	37641
VATBMIAdj_PMID35773277	rs28371317	-0.0433665	0.00742374	T	C	0.652976	8.5e-09	37641
VATBMIAdj_PMID35773277	rs28371318	-0.0433937	0.00742424	A	G	0.652997	8.3e-09	37641
VATBMIAdj_PMID35773277	rs17581326	-0.0433938	0.00742424	A	G	0.652997	8.3e-09	37641
VATBMIAdj_PMID35773277	rs2395523	-0.0433965	0.00742428	T	C	0.652998	8.2e-09	37641
VATBMIAdj_PMID35773277	rs28371319	-0.0433967	0.00742428	T	A	0.652999	8.2e-09	37641
VATBMIAdj_PMID35773277	rs4476871	-0.0476448	0.00710755	G	A	0.427894	2.5e-11	37641
VATBMIAdj_PMID35773277	rs28371320	-0.043395	0.0074243	T	C	0.652999	8.3e-09	37641
VATBMIAdj_PMID35773277	rs28371321	-0.043395	0.0074243	T	A	0.652999	8.3e-09	37641
VATBMIAdj_PMID35773277	rs9275572	-0.0474536	0.00710735	A	G	0.427977	3.1e-11	37641
VATBMIAdj_PMID35773277	rs28371322	-0.0433928	0.00742445	G	A	0.653042	8.4e-09	37641
VATBMIAdj_PMID35773277	rs28371323	-0.0438342	0.0074624	T	A	0.652299	7.4e-09	37641
VATBMIAdj_PMID35773277	rs28371324	-0.0433899	0.00742447	T	C	0.653043	8.4e-09	37641
VATBMIAdj_PMID35773277	rs9275573	-0.047627	0.0071075	C	G	0.427953	2.6e-11	37641
VATBMIAdj_PMID35773277	rs28371325	-0.0434786	0.00745215	C	T	0.654582	9.2e-09	37641
VATBMIAdj_PMID35773277	rs28371328	-0.0434717	0.00744844	G	A	0.654456	9.1e-09	37641
VATBMIAdj_PMID35773277	rs28371329	-0.0433427	0.00744309	G	A	0.654194	9.8e-09	37641
VATBMIAdj_PMID35773277	rs28371330	-0.0435457	0.0074307	C	T	0.653332	7.8e-09	37641
VATBMIAdj_PMID35773277	rs28371332	-0.0436046	0.00743032	A	G	0.653337	7.4e-09	37641
VATBMIAdj_PMID35773277	rs9275577	-0.0480813	0.00709734	A	T	0.433467	1.8e-11	37641
VATBMIAdj_PMID35773277	rs28371333	-0.0435048	0.00742534	G	A	0.653079	7.8e-09	37641
VATBMIAdj_PMID35773277	rs17615293	-0.0434219	0.0074251	A	C	0.653033	8.2e-09	37641
VATBMIAdj_PMID35773277	rs17581404	-0.0434189	0.00742506	A	G	0.653035	8.2e-09	37641
VATBMIAdj_PMID35773277	rs12203586	-0.0434184	0.00742511	G	C	0.653032	8.2e-09	37641
VATBMIAdj_PMID35773277	rs9378124	-0.0433994	0.00742505	A	G	0.653034	8.3e-09	37641
VATBMIAdj_PMID35773277	rs9391742	-0.0445846	0.00746589	C	A	0.656523	3.9e-09	37641
VATBMIAdj_PMID35773277	rs2647083	-0.043441	0.00742558	C	G	0.653061	8.1e-09	37641
VATBMIAdj_PMID35773277	rs28371339	-0.0437717	0.00745107	G	A	0.654539	7.5e-09	37641
VATBMIAdj_PMID35773277	rs2647084	-0.0434032	0.00742542	A	T	0.653045	8.3e-09	37641
VATBMIAdj_PMID35773277	rs9275596	-0.044768	0.00723477	C	T	0.384102	5.2e-10	37641
VATBMIAdj_PMID35773277	rs60045856	0.0643408	0.0108004	T	G	0.878806	2.2e-09	37641
VATBMIAdj_PMID35773277	rs114595701	0.0674408	0.0116332	C	T	0.897253	4.4e-09	37641
VATBMIAdj_PMID35773277	rs45506201	0.0673332	0.0116282	G	A	0.897157	4.6e-09	37641
VATBMIAdj_PMID35773277	rs116827595	0.0669194	0.0116384	G	A	0.897445	5.5e-09	37641
VATBMIAdj_PMID35773277	rs115591082	0.0671277	0.0116528	A	G	0.897967	5e-09	37641
VATBMIAdj_PMID35773277	rs72860374	0.0682508	0.0116412	C	G	0.897373	2.3e-09	37641
VATBMIAdj_PMID35773277	rs56098412	0.0689852	0.0116929	A	G	0.898245	2.2e-09	37641
VATBMIAdj_PMID35773277	rs185139895	-0.100386	0.0176056	G	A	0.957614	3.3e-09	37641
VATBMIAdj_PMID35773277	rs114760566	-0.097862	0.0173741	C	A	0.956465	5.1e-09	37641
VATBMIAdj_PMID35773277	rs115177000	-0.0971697	0.0173876	G	A	0.956586	6.9e-09	37641
VATBMIAdj_PMID35773277	rs9472125	0.0741882	0.0116823	C	T	0.884964	3.6e-10	37641
VATBMIAdj_PMID35773277	rs4711750	-0.0551139	0.00705561	T	A	0.500319	1.2e-14	37641
VATBMIAdj_PMID35773277	rs998584	-0.0570321	0.00708399	C	A	0.516864	1.8e-15	37641
VATBMIAdj_PMID35773277	rs6905288	-0.0478121	0.00714245	G	A	0.429718	3.5e-11	37641
VATBMIAdj_PMID35773277	rs11967262	-0.0554328	0.00707329	C	G	0.511387	1e-14	37641
VATBMIAdj_PMID35773277	rs1358980	-0.0507592	0.00713106	C	T	0.517564	2.3e-12	37641
VATBMIAdj_PMID35773277	rs192550115	-0.200953	0.0358664	C	T	0.989452	7.1e-09	37641
VATBMIAdj_PMID35773277	rs181173530	-0.202792	0.0361445	C	G	0.989619	6.5e-09	37641
VATBMIAdj_PMID35773277	rs719726	-0.0411839	0.00722064	C	T	0.425512	3.7e-09	37641
VATBMIAdj_PMID35773277	rs1936789	-0.0426092	0.0071207	G	A	0.46507	5.1e-10	37641
VATBMIAdj_PMID35773277	rs2800736	-0.0426613	0.00712153	G	A	0.465215	4.8e-10	37641
VATBMIAdj_PMID35773277	rs6916318	-0.0402755	0.00708831	A	T	0.467681	3.5e-09	37641
VATBMIAdj_PMID35773277	rs1936800	-0.0395496	0.00706794	C	T	0.472857	5.9e-09	37641
VATBMIAdj_PMID35773277	rs1936801	-0.0392492	0.00706706	A	G	0.472769	7.5e-09	37641
VATBMIAdj_PMID35773277	rs5879832	-0.0399534	0.00713519	G	GA	0.47805	5.9e-09	37641
VATBMIAdj_PMID35773277	rs2800708	-0.0394256	0.00707586	C	T	0.467897	7.5e-09	37641
VATBMIAdj_PMID35773277	rs2800709	-0.0409565	0.0070642	T	G	0.47755	2.4e-09	37641
VATBMIAdj_PMID35773277	rs141783576	-0.0922119	0.0140806	G	C	0.930203	1.6e-11	37641
VATBMIAdj_PMID35773277	rs577721086	-0.117892	0.01673	T	C	0.952316	5.2e-13	37641
VATBMIAdj_PMID35773277	rs71543110	-0.0407915	0.00706339	C	CTG	0.477207	3e-09	37641
VATBMIAdj_PMID35773277	rs1474696	-0.0396376	0.00704923	A	G	0.477788	7.2e-09	37641
VATBMIAdj_PMID35773277	rs2745352	-0.0396287	0.00704896	A	G	0.477791	7.2e-09	37641
VATBMIAdj_PMID35773277	rs1936805	-0.0393195	0.00704435	C	T	0.477975	9.3e-09	37641
VATBMIAdj_PMID35773277	rs1967685	-0.0392867	0.00704409	C	G	0.47796	9.6e-09	37641
VATBMIAdj_PMID35773277	rs2800710	-0.0392853	0.00704309	T	C	0.47798	9.6e-09	37641
VATBMIAdj_PMID35773277	rs2745353	-0.039279	0.0070428	C	T	0.477989	9.6e-09	37641
VATBMIAdj_PMID35773277	rs72959041	-0.117561	0.0167954	G	A	0.952589	7.8e-13	37641
VATBMIAdj_PMID35773277	rs2186037	-0.039476	0.00704442	A	G	0.47793	8.1e-09	37641
VATBMIAdj_PMID35773277	rs72961007	-0.0876456	0.0145394	C	A	0.937194	1.3e-09	37641
VATBMIAdj_PMID35773277	rs72961013	-0.0872791	0.0145017	G	A	0.937236	1.5e-09	37641
VATBMIAdj_PMID35773277	rs71562508	-0.0781852	0.0141447	G	A	0.928654	4.8e-09	37641
VATBMIAdj_PMID35773277	rs3861397	-0.0523195	0.00751933	A	G	0.667495	1.9e-12	37641
VATBMIAdj_PMID35773277	rs651837	0.0560149	0.00719465	A	G	0.408212	5.3e-15	37641
VATBMIAdj_PMID35773277	rs605066	0.0562174	0.00719485	C	T	0.408151	4e-15	37641
VATBMIAdj_PMID35773277	rs5880430	0.0602238	0.00734752	T	TTGAA	0.370469	2.2e-16	37641
VATBMIAdj_PMID35773277	rs607342	0.0563212	0.0071952	A	C	0.408212	3.5e-15	37641
VATBMIAdj_PMID35773277	rs679582	0.0597097	0.00732065	G	A	0.372678	3e-16	37641
VATBMIAdj_PMID35773277	rs634869	0.0563833	0.0071954	T	C	0.408214	3.3e-15	37641
VATBMIAdj_PMID35773277	rs635769	0.0597407	0.00732198	T	C	0.371697	3.1e-16	37641
VATBMIAdj_PMID35773277	rs632057	0.0596352	0.00731809	T	G	0.372586	3.3e-16	37641
VATBMIAdj_PMID35773277	rs757501676	0.0564572	0.00720076	AG	A	0.408237	2.6e-15	37641
VATBMIAdj_PMID35773277	rs654689	0.056203	0.00719532	G	A	0.408968	3.6e-15	37641
VATBMIAdj_PMID35773277	rs11155072	0.0595803	0.00731878	G	A	0.372469	3.1e-16	37641
VATBMIAdj_PMID35773277	rs2982521	0.0596795	0.00732077	A	T	0.371973	2.7e-16	37641
VATBMIAdj_PMID35773277	rs2908522	0.0559825	0.00722156	C	G	0.413521	5.3e-15	37641
VATBMIAdj_PMID35773277	rs199607859	0.0560029	0.00723152	G	T	0.40487	6.7e-15	37641
VATBMIAdj_PMID35773277	rs71562509	0.0557631	0.00721968	G	T	0.406064	7.2e-15	37641
VATBMIAdj_PMID35773277	rs17585887	0.0560324	0.00719646	T	C	0.408527	4e-15	37641
VATBMIAdj_PMID35773277	rs17585915	0.0560527	0.00719641	T	G	0.408568	4e-15	37641
VATBMIAdj_PMID35773277	rs668459	0.0558537	0.0071849	C	T	0.409208	4.2e-15	37641
VATBMIAdj_PMID35773277	rs672457	0.0560377	0.00719771	G	A	0.408363	4e-15	37641
VATBMIAdj_PMID35773277	rs11155073	0.0561487	0.00719773	T	C	0.408471	3.4e-15	37641
VATBMIAdj_PMID35773277	rs142507094	0.0501745	0.00766209	C	T	0.547257	7.6e-11	37641
VATBMIAdj_PMID35773277	rs144422303	0.0501745	0.00766209	A	G	0.547257	7.6e-11	37641
VATBMIAdj_PMID35773277	rs59323023	0.0501745	0.00766209	G	A	0.547257	7.6e-11	37641
VATBMIAdj_PMID35773277	rs573454216	0.0562566	0.00733055	G	A	0.395005	1.4e-14	37641
VATBMIAdj_PMID35773277	rs540973884	0.0574651	0.00731129	T	G	0.399943	2.1e-15	37641
VATBMIAdj_PMID35773277	rs62440928	0.056364	0.00733051	G	A	0.395001	1.3e-14	37641
VATBMIAdj_PMID35773277	rs628751	0.0499182	0.0070886	C	A	0.479424	9.9e-13	37641
VATBMIAdj_PMID35773277	rs4896468	-0.0510798	0.0074998	T	C	0.666775	4.3e-12	37641
VATBMIAdj_PMID35773277	rs643381	0.0505962	0.00708132	C	A	0.479879	5.3e-13	37641
VATBMIAdj_PMID35773277	rs608662	0.0498617	0.00709257	G	A	0.480187	1.1e-12	37641
VATBMIAdj_PMID35773277	rs9376427	-0.0532403	0.00754373	G	A	0.668646	6.7e-13	37641
VATBMIAdj_PMID35773277	rs608736	0.0505777	0.00708117	G	C	0.479891	5.4e-13	37641
VATBMIAdj_PMID35773277	rs151288714	0.0507351	0.00710378	A	AAAAC	0.483035	5e-13	37641
VATBMIAdj_PMID35773277	rs589235	0.0504689	0.00708088	T	C	0.479944	6e-13	37641
VATBMIAdj_PMID35773277	rs592423	0.0489798	0.00709944	A	C	0.445339	2.7e-12	37641
VATBMIAdj_PMID35773277	rs4052908	0.0599764	0.00740177	A	AATT	0.364833	4.2e-16	37641
VATBMIAdj_PMID35773277	rs635243	0.050969	0.00711568	A	C	0.475528	4.3e-13	37641
VATBMIAdj_PMID35773277	rs636202	0.0498669	0.00709176	T	C	0.480076	1.1e-12	37641
VATBMIAdj_PMID35773277	rs4896469	-0.0506617	0.00750995	A	G	0.667088	7.5e-12	37641
VATBMIAdj_PMID35773277	rs9800462	-0.0520081	0.00753396	C	T	0.669091	2.2e-12	37641
VATBMIAdj_PMID35773277	rs590856	0.048876	0.00711337	G	A	0.446075	3.3e-12	37641
VATBMIAdj_PMID35773277	rs11985475	-0.075472	0.00755637	C	T	0.586744	3.7e-24	37641
VATBMIAdj_PMID35773277	rs73221948	0.0902287	0.00814404	G	T	0.708599	2.5e-29	37641
VATBMIAdj_PMID35773277	rs11992444	-0.0779981	0.00709912	G	T	0.491592	1.3e-29	37641
VATBMIAdj_PMID35773277	rs951914	0.0485518	0.00785555	G	C	0.288213	1.4e-09	37641
VATBMIAdj_PMID35773277	rs7008914	-0.0546085	0.00816043	T	C	0.74449	3.2e-11	37641
VATBMIAdj_PMID35773277	rs10086575	-0.0566823	0.00814374	G	A	0.744176	4.2e-12	37641
VATBMIAdj_PMID35773277	rs7834679	-0.0561686	0.00811401	C	T	0.741918	5.9e-12	37641
VATBMIAdj_PMID35773277	rs7821832	-0.0564362	0.00811303	T	G	0.741967	4.6e-12	37641
VATBMIAdj_PMID35773277	rs7835016	-0.0577081	0.00834262	C	A	0.762847	7.6e-12	37641
VATBMIAdj_PMID35773277	rs34726834	-0.0567799	0.00814336	C	T	0.745138	3.9e-12	37641
VATBMIAdj_PMID35773277	rs7826952	-0.0567948	0.00813573	T	C	0.74417	3.7e-12	37641
VATBMIAdj_PMID35773277	rs6997996	-0.0568075	0.00811091	A	G	0.742472	3.3e-12	37641
VATBMIAdj_PMID35773277	rs28692966	-0.0566051	0.0081296	G	A	0.74381	3.8e-12	37641
VATBMIAdj_PMID35773277	rs901178	-0.0565768	0.00810685	T	G	0.742774	3.5e-12	37641
VATBMIAdj_PMID35773277	rs1352026	-0.0566518	0.00812974	C	T	0.745116	3.5e-12	37641
VATBMIAdj_PMID35773277	rs12544694	-0.0549795	0.00817272	C	T	0.749855	2e-11	37641
VATBMIAdj_PMID35773277	rs73563812	-0.0549873	0.00830444	G	T	0.762508	7.9e-11	37641
VATBMIAdj_PMID35773277	rs6557876	-0.0544039	0.00813502	C	T	0.747828	3.8e-11	37641
VATBMIAdj_PMID35773277	rs7002640	-0.0546948	0.00813727	C	T	0.747996	2.8e-11	37641
VATBMIAdj_PMID35773277	rs1466562	-0.0549738	0.00814323	A	G	0.748811	2.4e-11	37641
VATBMIAdj_PMID35773277	rs4872386	-0.0547324	0.00813785	A	G	0.748004	2.7e-11	37641
VATBMIAdj_PMID35773277	rs7007677	-0.0547925	0.00813875	G	A	0.748008	2.6e-11	37641
VATBMIAdj_PMID35773277	rs555845476	-0.054825	0.00818705	G	GAA	0.750361	3.9e-11	37641
VATBMIAdj_PMID35773277	rs901176	-0.0548192	0.00814274	G	A	0.748157	2.6e-11	37641
VATBMIAdj_PMID35773277	rs901175	-0.0549391	0.00814213	G	A	0.748091	2.3e-11	37641
VATBMIAdj_PMID35773277	rs1077670	-0.0550396	0.00816552	C	T	0.750374	2.3e-11	37641
VATBMIAdj_PMID35773277	rs1077669	-0.0547613	0.00813955	A	T	0.748005	2.7e-11	37641
VATBMIAdj_PMID35773277	rs1077668	-0.0548191	0.00813977	A	C	0.748002	2.6e-11	37641
VATBMIAdj_PMID35773277	rs1077671	-0.0548209	0.00813992	G	C	0.747997	2.6e-11	37641
VATBMIAdj_PMID35773277	rs9314318	-0.0548438	0.00814072	G	A	0.748025	2.6e-11	37641
VATBMIAdj_PMID35773277	rs1008974	-0.0548501	0.00814079	G	T	0.748007	2.5e-11	37641
VATBMIAdj_PMID35773277	rs10105669	-0.0552693	0.00815722	G	T	0.749373	1.8e-11	37641
VATBMIAdj_PMID35773277	rs28416181	-0.0551257	0.00815808	T	G	0.749413	2.1e-11	37641
VATBMIAdj_PMID35773277	rs2874611	-0.0552952	0.00815758	C	G	0.749373	1.8e-11	37641
VATBMIAdj_PMID35773277	rs4871964	-0.0554485	0.0081479	A	G	0.748547	1.7e-11	37641
VATBMIAdj_PMID35773277	rs4872389	-0.0576388	0.00838678	C	T	0.769439	1.2e-11	37641
VATBMIAdj_PMID35773277	rs11135915	-0.053439	0.00809866	A	G	0.742772	7.6e-11	37641
VATBMIAdj_PMID35773277	rs11778076	-0.0533631	0.00809467	A	G	0.742237	8.5e-11	37641
VATBMIAdj_PMID35773277	rs4612354	0.0479879	0.00801268	T	C	0.264875	5.8e-09	37641
VATBMIAdj_PMID35773277	rs4872393	-0.0601652	0.00844375	G	A	0.7734	2e-12	37641
VATBMIAdj_PMID35773277	rs980724	0.0512053	0.00815739	G	C	0.251335	1.3e-09	37641
VATBMIAdj_PMID35773277	rs4872394	-0.0588916	0.00857459	G	C	0.783626	2e-11	37641
VATBMIAdj_PMID35773277	rs1601467	-0.0590222	0.00858377	G	A	0.78477	1.6e-11	37641
VATBMIAdj_PMID35773277	rs7836754	0.0508992	0.00820667	A	C	0.24495	2e-09	37641
VATBMIAdj_PMID35773277	rs7016871	0.050755	0.00820967	T	C	0.24453	2.1e-09	37641
VATBMIAdj_PMID35773277	rs7815775	0.0506346	0.00820269	T	G	0.245995	2e-09	37641
VATBMIAdj_PMID35773277	rs6557881	0.050285	0.00820765	C	G	0.245519	2.8e-09	37641
VATBMIAdj_PMID35773277	rs7815594	0.0514911	0.00819236	T	C	0.248694	1.2e-09	37641
VATBMIAdj_PMID35773277	rs7828852	-0.0582137	0.00855652	C	T	0.780458	2.7e-11	37641
VATBMIAdj_PMID35773277	rs62501777	0.0505359	0.0081316	G	A	0.254472	1.6e-09	37641
VATBMIAdj_PMID35773277	rs2418902	0.0471294	0.00832819	A	G	0.764018	3.5e-09	37641
VATBMIAdj_PMID35773277	rs3858437	0.0474737	0.00832951	G	A	0.763992	2.7e-09	37641
VATBMIAdj_PMID35773277	rs61889189	0.0476119	0.00832993	T	G	0.763933	2.4e-09	37641
VATBMIAdj_PMID35773277	rs138910506	0.0476799	0.00833628	A	AGAGGAAGAGGAAGCT	0.764135	2.3e-09	37641
VATBMIAdj_PMID35773277	rs111527668	0.0483811	0.00865205	T	TCAGGAGTTCAAGAC	0.774266	5e-09	37641
VATBMIAdj_PMID35773277	rs11031748	0.0480943	0.00830555	G	T	0.761447	1.2e-09	37641
VATBMIAdj_PMID35773277	rs7105538	0.0482306	0.00834789	G	T	0.762944	1.5e-09	37641
VATBMIAdj_PMID35773277	rs7105549	0.0494881	0.00826796	G	A	0.758347	3.7e-10	37641
VATBMIAdj_PMID35773277	rs7105664	0.0490524	0.0082383	G	A	0.756922	4.3e-10	37641
VATBMIAdj_PMID35773277	rs58736369	0.0492524	0.00822318	T	A	0.7563	3.5e-10	37641
VATBMIAdj_PMID35773277	rs58222320	0.0494053	0.00822337	G	A	0.7563	3.1e-10	37641
VATBMIAdj_PMID35773277	rs60923278	0.0490134	0.0082283	T	C	0.756446	4.3e-10	37641
VATBMIAdj_PMID35773277	rs57744011	0.0491262	0.00822755	T	C	0.7564	3.9e-10	37641
VATBMIAdj_PMID35773277	rs61889204	0.049284	0.0082301	G	A	0.756497	3.5e-10	37641
VATBMIAdj_PMID35773277	rs73473704	0.049481	0.00823542	G	A	0.75675	3.1e-10	37641
VATBMIAdj_PMID35773277	rs11031752	0.0495452	0.00822978	G	A	0.755419	2.6e-10	37641
VATBMIAdj_PMID35773277	rs7937976	0.0485556	0.00818369	T	G	0.752788	5.9e-10	37641
VATBMIAdj_PMID35773277	rs7951745	0.0489008	0.0081858	C	T	0.752999	4.4e-10	37641
VATBMIAdj_PMID35773277	rs3886941	0.0483776	0.00817187	T	G	0.74183	4.1e-10	37641
VATBMIAdj_PMID35773277	rs7925851	0.0486767	0.00818752	T	A	0.752563	5e-10	37641
VATBMIAdj_PMID35773277	rs7939496	0.0491667	0.00818948	A	G	0.753118	3.6e-10	37641
VATBMIAdj_PMID35773277	rs7943119	0.0443778	0.00783057	A	G	0.714041	2.7e-09	37641
VATBMIAdj_PMID35773277	rs7946388	0.0481274	0.00819664	C	A	0.753188	7.8e-10	37641
VATBMIAdj_PMID35773277	rs11031757	0.0485733	0.00819767	A	G	0.753692	5.6e-10	37641
VATBMIAdj_PMID35773277	rs10835894	0.0485943	0.00819747	T	C	0.753682	5.5e-10	37641
VATBMIAdj_PMID35773277	rs7116169	0.0481698	0.00819698	T	C	0.753197	7.6e-10	37641
VATBMIAdj_PMID35773277	rs7926620	0.0481998	0.00819733	C	A	0.753224	7.4e-10	37641
VATBMIAdj_PMID35773277	rs7926521	0.0482209	0.0081971	A	G	0.753213	7.3e-10	37641
VATBMIAdj_PMID35773277	rs10835896	0.0489054	0.00819837	A	G	0.753796	4.3e-10	37641
VATBMIAdj_PMID35773277	rs12574749	0.043597	0.00785486	C	A	0.718166	5.6e-09	37641
VATBMIAdj_PMID35773277	rs11031760	0.048816	0.00819784	T	C	0.753493	4.3e-10	37641
VATBMIAdj_PMID35773277	rs11031761	0.0487628	0.00819781	C	T	0.75352	4.5e-10	37641
VATBMIAdj_PMID35773277	rs11031762	0.0483055	0.00819724	C	G	0.75302	6.3e-10	37641
VATBMIAdj_PMID35773277	rs2418910	0.0449389	0.00785788	A	G	0.710401	7.6e-10	37641
VATBMIAdj_PMID35773277	rs2900741	0.0445527	0.00786056	G	A	0.710595	1e-09	37641
VATBMIAdj_PMID35773277	rs11031775	0.0450262	0.00785586	T	C	0.710362	7.1e-10	37641
VATBMIAdj_PMID35773277	rs7110547	0.0455933	0.00730819	C	G	0.611701	1e-10	37641
VATBMIAdj_PMID35773277	rs5030179	0.0494029	0.00737929	T	C	0.629397	2.8e-12	37641
VATBMIAdj_PMID35773277	rs5030178	0.0491625	0.00737628	A	C	0.62906	3.3e-12	37641
VATBMIAdj_PMID35773277	rs5030176	0.0491913	0.00737574	C	G	0.629067	3.2e-12	37641
VATBMIAdj_PMID35773277	rs1799933	0.0553433	0.0101696	C	T	0.856116	5e-09	37641
VATBMIAdj_PMID35773277	rs3858446	0.049285	0.00737586	A	G	0.629272	2.9e-12	37641
VATBMIAdj_PMID35773277	rs3858447	0.0496906	0.00739065	A	G	0.628239	2.5e-12	37641
VATBMIAdj_PMID35773277	rs3858448	0.0493321	0.0073757	T	A	0.629264	2.7e-12	37641
VATBMIAdj_PMID35773277	rs201954281	0.0555885	0.0101647	A	AG	0.855053	3.6e-09	37641
VATBMIAdj_PMID35773277	rs200392190	0.0555907	0.0101647	G	GA	0.855054	3.6e-09	37641
VATBMIAdj_PMID35773277	rs66798575	0.05065	0.00746047	T	G	0.633416	1.4e-12	37641
VATBMIAdj_PMID35773277	rs10742277	0.0464596	0.0072976	C	G	0.605468	3.1e-11	37641
VATBMIAdj_PMID35773277	rs3930513	0.0496284	0.00737534	C	A	0.628913	2.2e-12	37641
VATBMIAdj_PMID35773277	rs2234580	0.0497106	0.00737561	A	G	0.629113	2e-12	37641
VATBMIAdj_PMID35773277	rs2301254	0.0499961	0.00736934	A	G	0.630281	1.4e-12	37641
VATBMIAdj_PMID35773277	rs2301253	0.0500487	0.00736905	G	A	0.630295	1.4e-12	37641
VATBMIAdj_PMID35773277	rs2301252	0.0500752	0.00736959	C	A	0.630281	1.3e-12	37641
VATBMIAdj_PMID35773277	rs2301251	0.0500763	0.00736957	G	T	0.630285	1.3e-12	37641
VATBMIAdj_PMID35773277	rs2301250	0.0500379	0.00736897	G	A	0.630297	1.4e-12	37641
VATBMIAdj_PMID35773277	rs5030123	0.0504309	0.00740152	G	GTGT	0.62833	1.3e-12	37641
VATBMIAdj_PMID35773277	rs3886325	0.0500544	0.00736858	G	A	0.630302	1.3e-12	37641
VATBMIAdj_PMID35773277	rs3809060	0.0480279	0.00732302	G	T	0.619023	6.6e-12	37641
VATBMIAdj_PMID35773277	rs3809061	0.0482659	0.00731843	T	C	0.620068	5.1e-12	37641
VATBMIAdj_PMID35773277	rs3809062	0.0482601	0.00731834	G	A	0.62007	5.1e-12	37641
VATBMIAdj_PMID35773277	rs4140413	0.0475843	0.00735722	G	T	0.626056	1.6e-11	37641
VATBMIAdj_PMID35773277	rs7120686	0.047485	0.00734719	C	T	0.627713	1.2e-11	37641
VATBMIAdj_PMID35773277	rs4275604	0.0492658	0.00721627	A	G	0.584397	1e-12	37641
VATBMIAdj_PMID35773277	rs7103128	0.0458983	0.00835093	G	A	0.762113	3.8e-09	37641
VATBMIAdj_PMID35773277	rs7103000	0.0491691	0.00721579	C	T	0.58428	1.1e-12	37641
VATBMIAdj_PMID35773277	rs975665	0.0461074	0.00834877	A	C	0.762107	3.3e-09	37641
VATBMIAdj_PMID35773277	rs2073187	0.046139	0.00834728	G	C	0.762108	3.2e-09	37641
VATBMIAdj_PMID35773277	rs4980794	0.0465699	0.00835005	A	G	0.761718	2.3e-09	37641
VATBMIAdj_PMID35773277	rs4980793	0.0495805	0.0072098	A	G	0.584891	6.9e-13	37641
VATBMIAdj_PMID35773277	rs10742278	0.0461864	0.00834668	C	T	0.762123	3.1e-09	37641
VATBMIAdj_PMID35773277	rs10767936	0.0462016	0.00834637	A	G	0.762121	3.1e-09	37641
VATBMIAdj_PMID35773277	rs10767937	0.0463753	0.00834577	C	G	0.762032	2.7e-09	37641
VATBMIAdj_PMID35773277	rs7115829	0.0463812	0.0083457	A	C	0.76203	2.7e-09	37641
VATBMIAdj_PMID35773277	rs72519753	0.0490123	0.00721766	A	AT	0.585324	1.3e-12	37641
VATBMIAdj_PMID35773277	rs146634864	0.0452118	0.00835945	T	TTTTTTATTTTTA	0.762492	6e-09	37641
VATBMIAdj_PMID35773277	rs4304748	0.0463654	0.00834531	A	G	0.762024	2.7e-09	37641
VATBMIAdj_PMID35773277	rs4304749	0.0497943	0.0072105	A	G	0.584479	5.5e-13	37641
VATBMIAdj_PMID35773277	rs4514388	0.0463707	0.00834515	G	A	0.762023	2.7e-09	37641
VATBMIAdj_PMID35773277	rs3858453	0.0493266	0.00856976	G	T	0.778766	6.1e-10	37641
VATBMIAdj_PMID35773277	rs10835911	0.049471	0.00721294	T	G	0.585536	7.9e-13	37641
VATBMIAdj_PMID35773277	rs10767938	0.0462162	0.00834385	T	C	0.762125	2.9e-09	37641
VATBMIAdj_PMID35773277	rs555358522	0.0453426	0.00839958	G	GA	0.763057	5.9e-09	37641
VATBMIAdj_PMID35773277	rs12270749	0.0527231	0.00758878	T	A	0.676423	1.7e-13	37641
VATBMIAdj_PMID35773277	rs11031791	0.0494822	0.00720925	A	T	0.585741	7.5e-13	37641
VATBMIAdj_PMID35773277	rs10835912	0.0528329	0.00759213	T	C	0.675942	1.6e-13	37641
VATBMIAdj_PMID35773277	rs12292135	0.0528449	0.00759195	G	A	0.675954	1.6e-13	37641
VATBMIAdj_PMID35773277	rs11031792	0.0498707	0.00720623	T	C	0.586145	4.9e-13	37641
VATBMIAdj_PMID35773277	rs35641603	0.0588631	0.00962422	C	T	0.836288	1.1e-10	37641
VATBMIAdj_PMID35773277	rs11031793	0.049749	0.00720564	C	T	0.586259	5.4e-13	37641
VATBMIAdj_PMID35773277	rs3858454	0.0496032	0.00720475	A	C	0.585524	6.5e-13	37641
VATBMIAdj_PMID35773277	rs3858455	0.0493929	0.00720629	T	C	0.585399	7.9e-13	37641
VATBMIAdj_PMID35773277	rs7948813	0.049405	0.00720481	G	A	0.585514	7.9e-13	37641
VATBMIAdj_PMID35773277	rs3858456	0.049586	0.00720498	A	C	0.585534	6.6e-13	37641
VATBMIAdj_PMID35773277	rs3930317	0.0495893	0.00720503	C	G	0.585536	6.6e-13	37641
VATBMIAdj_PMID35773277	rs3858457	0.0455815	0.00832069	G	T	0.759316	4.1e-09	37641
VATBMIAdj_PMID35773277	rs7395210	0.0492415	0.00720687	G	T	0.585534	9.2e-13	37641
VATBMIAdj_PMID35773277	rs7126322	0.0523287	0.0072826	G	A	0.611704	5.8e-14	37641
VATBMIAdj_PMID35773277	rs11031796	0.0524669	0.00728182	G	A	0.611683	5.1e-14	37641
VATBMIAdj_PMID35773277	rs568011588	0.0564108	0.00790226	A	AT	0.7028	8.9e-14	37641
VATBMIAdj_PMID35773277	rs10835916	0.0493922	0.00721222	A	C	0.585076	8.8e-13	37641
VATBMIAdj_PMID35773277	rs10835917	0.0494781	0.0072848	T	C	0.614147	9.5e-13	37641
VATBMIAdj_PMID35773277	rs3858458	0.0494878	0.00736863	C	T	0.62067	2e-12	37641
VATBMIAdj_PMID35773277	rs10219425	0.0491773	0.00728583	A	C	0.614104	1.3e-12	37641
VATBMIAdj_PMID35773277	rs7944133	0.0493714	0.00728642	G	A	0.61425	1.1e-12	37641
VATBMIAdj_PMID35773277	rs10835920	0.0495057	0.00728348	C	T	0.61349	9.4e-13	37641
VATBMIAdj_PMID35773277	rs2418931	0.0486456	0.0072888	C	T	0.614974	2.4e-12	37641
VATBMIAdj_PMID35773277	rs3858459	0.0486374	0.00728876	A	G	0.615	2.4e-12	37641
VATBMIAdj_PMID35773277	rs3858460	0.0495992	0.00875429	C	T	0.790404	7.9e-10	37641
VATBMIAdj_PMID35773277	rs7101917	0.0401529	0.00712859	G	C	0.550594	4.7e-09	37641
VATBMIAdj_PMID35773277	rs10835925	0.040183	0.00712854	G	A	0.550607	4.7e-09	37641
VATBMIAdj_PMID35773277	rs10160794	0.0398841	0.00713841	C	T	0.550325	6.2e-09	37641
VATBMIAdj_PMID35773277	rs61882709	0.052775	0.00940567	G	A	0.828752	9.5e-09	37641
VATBMIAdj_PMID35773277	rs58147945	0.0527684	0.0094053	C	G	0.828774	9.5e-09	37641
VATBMIAdj_PMID35773277	rs1489192	0.0527772	0.00940474	T	C	0.828747	9.5e-09	37641
VATBMIAdj_PMID35773277	rs55661562	0.0534052	0.00949932	A	C	0.833948	9.5e-09	37641
VATBMIAdj_PMID35773277	rs7126316	0.0532152	0.00949555	T	A	0.833177	9.9e-09	37641
VATBMIAdj_PMID35773277	rs4307676	0.0535154	0.00949868	G	A	0.833929	8.8e-09	37641
VATBMIAdj_PMID35773277	rs11057393	0.0425385	0.0074955	C	T	0.665106	6e-09	37641
VATBMIAdj_PMID35773277	rs12317176	0.041896	0.00748138	T	C	0.6621	7.4e-09	37641
VATBMIAdj_PMID35773277	rs10846579	0.0418565	0.0074815	C	T	0.662077	7.7e-09	37641
VATBMIAdj_PMID35773277	rs11057394	0.0418342	0.00748024	T	C	0.662041	7.8e-09	37641
VATBMIAdj_PMID35773277	rs12809125	0.0419928	0.00748219	A	G	0.661991	7e-09	37641
VATBMIAdj_PMID35773277	rs7133378	0.0458609	0.00758948	G	A	0.679988	6.6e-10	37641
VATBMIAdj_PMID35773277	rs71088966	0.043748	0.0076397	AC	A	0.681526	5.8e-09	37641
VATBMIAdj_PMID35773277	rs9971695	0.0420198	0.00747926	G	A	0.662356	6.6e-09	37641
VATBMIAdj_PMID35773277	rs10846580	0.0431152	0.00747994	T	C	0.660072	3e-09	37641
VATBMIAdj_PMID35773277	rs4930706	0.0418176	0.00747614	T	C	0.662078	7.9e-09	37641
VATBMIAdj_PMID35773277	rs113646068	0.0423616	0.00749241	C	CAGGA	0.66298	5.5e-09	37641
VATBMIAdj_PMID35773277	rs9863	0.0433167	0.00756587	T	C	0.671425	4.9e-09	37641
VATBMIAdj_PMID35773277	rs4930725	0.0421316	0.00748634	T	A	0.666046	7.9e-09	37641
VATBMIAdj_PMID35773277	rs4930726	0.0420575	0.00747754	T	C	0.66288	6.4e-09	37641
VATBMIAdj_PMID35773277	rs4765305	0.0418897	0.00747574	G	A	0.662039	6.9e-09	37641
VATBMIAdj_PMID35773277	rs4765335	0.0432456	0.00761259	G	A	0.685239	8e-09	37641
VATBMIAdj_PMID35773277	rs11835839	0.0422199	0.00747706	G	A	0.662971	5.9e-09	37641
VATBMIAdj_PMID35773277	rs7966192	0.0421194	0.0074765	A	G	0.662162	5.8e-09	37641
VATBMIAdj_PMID35773277	rs7961449	-0.043274	0.00747991	A	T	0.340237	2.4e-09	37641
VATBMIAdj_PMID35773277	rs12316080	0.0422457	0.00749345	C	T	0.666295	7.3e-09	37641
VATBMIAdj_PMID35773277	rs12296259	0.0422064	0.00748012	A	G	0.662258	6e-09	37641
VATBMIAdj_PMID35773277	rs4765219	0.0419622	0.00749208	C	A	0.667071	9.1e-09	37641
VATBMIAdj_PMID35773277	rs7958691	0.0422383	0.00747778	G	T	0.6629	5.7e-09	37641
VATBMIAdj_PMID35773277	rs6488912	0.0415855	0.00747496	T	C	0.662007	9.5e-09	37641
VATBMIAdj_PMID35773277	rs113694398	0.0423837	0.0074752	G	GAATT	0.661337	4.7e-09	37641
VATBMIAdj_PMID35773277	rs6488913	-0.043063	0.00748311	C	G	0.340276	2.9e-09	37641
VATBMIAdj_PMID35773277	rs34878139	0.0416883	0.00747598	T	C	0.662199	8.8e-09	37641
VATBMIAdj_PMID35773277	rs11833002	0.0416777	0.00747606	G	A	0.662199	8.9e-09	37641
VATBMIAdj_PMID35773277	rs3789967	0.0417513	0.00748172	T	G	0.66177	7.8e-09	37641
VATBMIAdj_PMID35773277	rs7973683	0.0418257	0.00747903	C	A	0.662117	7.5e-09	37641
VATBMIAdj_PMID35773277	rs12823740	0.0422807	0.00751001	C	A	0.665651	5.9e-09	37641
VATBMIAdj_PMID35773277	rs4765541	0.0418074	0.00747717	T	C	0.662533	7e-09	37641
VATBMIAdj_PMID35773277	rs7311969	0.0417851	0.00747751	T	C	0.662575	7.1e-09	37641
VATBMIAdj_PMID35773277	rs4765562	0.0417855	0.00747908	T	C	0.6627	7.2e-09	37641
VATBMIAdj_PMID35773277	rs12833624	0.0414955	0.00748093	C	T	0.662665	9.1e-09	37641
VATBMIAdj_PMID35773277	rs34114498	0.041499	0.00747754	G	C	0.662558	9e-09	37641
VATBMIAdj_PMID35773277	rs11057412	0.0421173	0.00747984	G	C	0.661763	5.9e-09	37641
VATBMIAdj_PMID35773277	rs1187415	-0.0419493	0.00748159	G	C	0.338152	6.9e-09	37641
VATBMIAdj_PMID35773277	rs12303671	0.0421101	0.00748156	T	G	0.661698	6e-09	37641
VATBMIAdj_PMID35773277	rs386808769	0.0752589	0.0104751	T	TC	0.864127	9.8e-13	37641
VATBMIAdj_PMID35773277	rs149769955	0.0887709	0.0127225	C	T	0.913406	4.6e-12	37641
VATBMIAdj_PMID35773277	rs56160221	0.0755501	0.0104829	C	T	0.86728	1.1e-12	37641
VATBMIAdj_PMID35773277	rs73024219	0.0889473	0.0126837	C	T	0.913251	3.4e-12	37641
VATBMIAdj_PMID35773277	rs8102513	0.0748907	0.0104389	A	G	0.866331	1.1e-12	37641
VATBMIAdj_PMID35773277	rs8101436	0.0755366	0.0104617	G	A	0.867085	8.7e-13	37641
VATBMIAdj_PMID35773277	rs2081045	0.0753343	0.0104169	G	A	0.866402	7e-13	37641
VATBMIAdj_PMID35773277	rs115865883	0.0742151	0.0104143	C	T	0.865837	1.2e-12	37641
VATBMIAdj_PMID35773277	rs874966	0.0506724	0.00715923	A	G	0.565195	1.7e-13	37641
VATBMIAdj_PMID35773277	rs112671669	0.0739651	0.010406	A	AC	0.865499	1.4e-12	37641
VATBMIAdj_PMID35773277	rs77954641	0.0751034	0.0103898	G	T	0.865732	6.9e-13	37641
VATBMIAdj_PMID35773277	rs111330623	0.0749555	0.0103937	C	T	0.865807	7.9e-13	37641
VATBMIAdj_PMID35773277	rs73024222	0.075552	0.0108159	G	A	0.872781	2.4e-12	37641
VATBMIAdj_PMID35773277	rs73024223	0.0748725	0.0103972	T	C	0.86589	8.2e-13	37641
VATBMIAdj_PMID35773277	rs10403561	0.048384	0.00720763	A	G	0.573002	4.1e-12	37641
VATBMIAdj_PMID35773277	rs41464746	0.0751826	0.0104027	C	A	0.866127	6.4e-13	37641
VATBMIAdj_PMID35773277	rs41355649	0.0990227	0.0143183	G	A	0.934566	3.4e-12	37641
VATBMIAdj_PMID35773277	rs41476047	0.0747177	0.0104046	A	G	0.866217	9.3e-13	37641
VATBMIAdj_PMID35773277	rs12691	0.074853	0.0103951	G	A	0.866097	8e-13	37641
VATBMIAdj_PMID35773277	rs707656	0.0745772	0.0103926	G	C	0.865975	1e-12	37641
VATBMIAdj_PMID35773277	rs1049969	0.0745327	0.0103906	T	C	0.865638	1e-12	37641
VATBMIAdj_PMID35773277	rs34529039	0.0747693	0.0103937	C	A	0.866078	8.6e-13	37641
VATBMIAdj_PMID35773277	rs34508287	0.0739717	0.0103909	G	C	0.866105	1.6e-12	37641
VATBMIAdj_PMID35773277	rs16967952	0.0736971	0.0103937	G	A	0.866278	1.9e-12	37641
VATBMIAdj_PMID35773277	rs41344151	0.0898815	0.0126078	G	A	0.913214	1.6e-12	37641
VATBMIAdj_PMID35773277	rs56355036	0.0885646	0.0126013	G	A	0.913268	3.3e-12	37641
VATBMIAdj_PMID35773277	rs59527310	0.0917144	0.0122894	C	T	0.908058	8.2e-14	37641
VATBMIAdj_PMID35773277	rs57215491	0.0782434	0.0105443	T	C	0.867767	1.3e-13	37641
VATBMIAdj_PMID35773277	rs10422799	0.0473076	0.00733779	C	T	0.585808	3.3e-11	37641
VATBMIAdj_PMID35773277	rs144945541	0.0952394	0.0134036	T	C	0.917093	1.4e-12	37641
VATBMIAdj_PMID35773277	rs148037476	0.0915139	0.0123429	G	A	0.909269	1.2e-13	37641
VATBMIAdj_PMID35773277	rs141731732	0.0929585	0.0124185	C	A	0.910519	9.2e-14	37641
VATBMIAdj_PMID35773277	rs56287732	0.0748255	0.0102896	A	T	0.863294	4.1e-13	37641
VATBMIAdj_PMID35773277	rs56317325	0.092542	0.0124129	G	A	0.910567	1.1e-13	37641
VATBMIAdj_PMID35773277	rs73024238	0.0915482	0.012364	C	T	0.909853	1.3e-13	37641
VATBMIAdj_PMID35773277	rs73024299	0.0738363	0.0102816	A	G	0.86333	7.6e-13	37641
VATBMIAdj_PMID35773277	rs7251505	0.0913715	0.0123587	G	A	0.91007	1.2e-13	37641
VATBMIAdj_PMID35773277	rs73024301	0.0924538	0.0124068	C	T	0.910777	1e-13	37641
VATBMIAdj_PMID35773277	rs59048871	0.0739077	0.0102731	A	C	0.863248	7.1e-13	37641
VATBMIAdj_PMID35773277	rs8100151	0.0744134	0.0102869	C	G	0.863641	5.4e-13	37641
VATBMIAdj_PMID35773277	rs8103337	0.073667	0.0102797	C	G	0.863286	8.8e-13	37641
VATBMIAdj_PMID35773277	rs7253707	0.0907552	0.0123532	T	A	0.910034	1.6e-13	37641
VATBMIAdj_PMID35773277	rs7249112	0.0891364	0.0122768	G	A	0.90793	3e-13	37641
VATBMIAdj_PMID35773277	rs7253994	0.0907179	0.0123534	T	A	0.910038	1.6e-13	37641
VATBMIAdj_PMID35773277	rs17529595	0.0920623	0.0123993	C	T	0.910709	1.1e-13	37641
VATBMIAdj_PMID35773277	rs111859293	0.0738036	0.0102762	A	G	0.862938	7.4e-13	37641
VATBMIAdj_PMID35773277	rs73026209	0.0908215	0.0123584	G	A	0.910004	1.6e-13	37641
VATBMIAdj_PMID35773277	rs118046236	0.0907446	0.0123751	G	A	0.910175	1.8e-13	37641
VATBMIAdj_PMID35773277	rs117774495	0.0947526	0.0150388	G	A	0.939179	2.7e-10	37641
VATBMIAdj_PMID35773277	rs12150908	0.0908988	0.012385	C	A	0.910129	1.7e-13	37641
VATBMIAdj_PMID35773277	rs12150891	0.0909181	0.0123876	G	A	0.910133	1.7e-13	37641
VATBMIAdj_PMID35773277	rs138143063	0.0745492	0.0103367	C	CAG	0.862489	7e-13	37641
VATBMIAdj_PMID35773277	rs12151047	0.0916423	0.0124378	G	T	0.910459	1.6e-13	37641
VATBMIAdj_PMID35773277	rs62126643	0.0621092	0.0103676	C	T	0.863605	4.6e-09	37641
VATBMIAdj_PMID35773277	rs62126644	0.0618672	0.0103559	C	G	0.863195	4.4e-09	37641
VATBMIAdj_PMID35773277	rs57971673	0.0570155	0.0089581	T	C	0.805026	6.8e-10	37641
VATBMIAdj_PMID35773277	rs4081724	0.0607253	0.0103196	G	A	0.86368	8e-09	37641
VATBMIAdj_PMID35773277	rs62126646	0.0587521	0.00897984	T	C	0.80761	2.1e-10	37641
VATBMIAdj_PMID35773277	rs112195679	0.0569464	0.00958305	C	CAA	0.833813	6.7e-09	37641
VATBMIAdj_PMID35773277	rs62126647	0.058533	0.00897878	C	T	0.807492	2.5e-10	37641
VATBMIAdj_PMID35773277	rs60961476	0.0590672	0.00899119	A	T	0.808116	1.7e-10	37641
VATBMIAdj_PMID35773277	rs59088723	0.0590521	0.00899085	C	G	0.80811	1.7e-10	37641
VATBMIAdj_PMID35773277	rs145670839	0.0579809	0.00899004	A	AAGAG	0.806889	4e-10	37641
VATBMIAdj_PMID35773277	rs55865721	0.102349	0.013651	G	A	0.926847	4.9e-14	37641
VATBMIAdj_PMID35773277	rs73026242	0.100942	0.0139829	A	G	0.930469	4.2e-13	37641
VATBMIAdj_PMID35773277	rs79167001	-0.0475408	0.00811939	G	A	0.743363	5.3e-09	37641
VATBMIAdj_PMID35773277	rs7256849	-0.0479438	0.00820291	T	A	0.751484	5e-09	37641
VATBMIAdj_PMID35773277	rs78042672	-0.0484015	0.00820603	C	A	0.751612	3.7e-09	37641
VATBMIAdj_PMID35773277	rs16967990	-0.0488044	0.00821488	A	C	0.751995	2.9e-09	37641
VATBMIAdj_PMID35773277	rs8108871	-0.0459031	0.00771825	A	C	0.695627	4.4e-09	37641
VATBMIAdj_PMID35773277	rs73028280	0.0967429	0.0135201	C	T	0.926277	5.6e-13	37641
VATBMIAdj_PMID35773277	rs6510375	-0.0484218	0.00820483	A	G	0.751762	3e-09	37641
VATBMIAdj_PMID35773277	rs999503	-0.0480188	0.00823768	G	A	0.754635	3.4e-09	37641
VATBMIAdj_PMID35773277	rs77339594	-0.0476603	0.00823649	C	A	0.754665	4.5e-09	37641
VATBMIAdj_PMID35773277	rs60463402	-0.0475108	0.00823809	C	T	0.754631	4.9e-09	37641
VATBMIAdj_PMID35773277	rs7255274	-0.0476521	0.00823227	G	A	0.754223	4.5e-09	37641
VATBMIAdj_PMID35773277	rs111977118	-0.0478011	0.00823331	G	A	0.754216	4.1e-09	37641
VATBMIAdj_PMID35773277	rs79661676	-0.0479333	0.00823433	C	T	0.754235	3.7e-09	37641
VATBMIAdj_PMID35773277	rs7250283	-0.0482022	0.00823505	C	T	0.75428	3e-09	37641
VATBMIAdj_PMID35773277	rs79824755	-0.0481853	0.00822257	G	T	0.753255	2.9e-09	37641
VATBMIAdj_PMID35773277	rs16968029	-0.0483244	0.00821793	C	T	0.753415	2.6e-09	37641
VATBMIAdj_PMID35773277	rs75826800	-0.0471326	0.00823083	C	T	0.755187	5.7e-09	37641
VATBMIAdj_PMID35773277	rs8113802	-0.0426237	0.00717132	A	G	0.569632	6.7e-10	37641
VATBMIAdj_PMID35773277	rs796752765	-0.0512659	0.00810575	G	GC	0.742233	1.2e-10	37641
VATBMIAdj_PMID35773277	rs79602905	-0.0512544	0.00810582	G	T	0.742169	1.2e-10	37641
VATBMIAdj_PMID35773277	rs74713683	-0.0524789	0.00820268	A	T	0.749406	5.8e-11	37641
VATBMIAdj_PMID35773277	rs8111027	-0.0505201	0.0081065	C	G	0.743873	2.3e-10	37641
VATBMIAdj_PMID35773277	rs760313240	-0.0494035	0.00809227	G	GAAAGT	0.741338	5e-10	37641
VATBMIAdj_PMID35773277	rs3556	-0.049444	0.00808206	A	G	0.740629	4.7e-10	37641
VATBMIAdj_PMID35773277	rs1061338	-0.0491398	0.00808392	A	G	0.741224	5.9e-10	37641
VATBMIAdj_PMID35773277	rs17570	-0.0493687	0.00808417	G	A	0.740807	4.9e-10	37641
VATBMIAdj_PMID35773277	rs3786893	-0.0495214	0.00810832	C	G	0.744127	4.8e-10	37641
VATBMIAdj_PMID35773277	rs111376044	-0.049108	0.00809667	T	TC	0.740143	6e-10	37641
VATBMIAdj_PMID35773277	rs111809322	-0.0453986	0.00777868	C	G	0.704102	1.7e-09	37641
VATBMIAdj_PMID35773277	rs112991143	-0.0453841	0.00774962	G	A	0.701944	1.5e-09	37641
VATBMIAdj_PMID35773277	rs16968074	-0.0448969	0.00773961	A	G	0.701761	1.9e-09	37641
VATBMIAdj_PMID35773277	rs7258031	-0.0562712	0.00749146	C	T	0.657579	9e-15	37641
VATBMIAdj_PMID35773277	rs7250869	-0.0511706	0.00765045	T	C	0.316645	2.9e-12	37641
VATBMIAdj_PMID35773277	rs4805878	-0.0464878	0.00747458	T	C	0.346061	8.4e-11	37641
VATBMIAdj_PMID35773277	rs8104606	-0.0453708	0.00742609	G	A	0.355799	1.5e-10	37641
VATBMIAdj_PMID35773277	rs8106165	-0.0465437	0.00747375	A	G	0.346068	8.1e-11	37641
VATBMIAdj_PMID35773277	rs8109191	-0.0467371	0.00747742	T	G	0.34565	7.2e-11	37641
VATBMIAdj_PMID35773277	rs889140	-0.0463416	0.00747373	G	A	0.34605	9.4e-11	37641
VATBMIAdj_PMID35773277	rs10418558	-0.0563676	0.00807219	C	T	0.736335	2.2e-12	37641
VATBMIAdj_PMID35773277	rs889139	-0.0464633	0.00747333	A	G	0.346194	8.8e-11	37641
VATBMIAdj_PMID35773277	rs7256564	-0.0513322	0.00764781	A	G	0.316907	2.5e-12	37641
VATBMIAdj_PMID35773277	rs77423258	-0.0552763	0.00973741	G	C	0.840559	7.8e-09	37641
VATBMIAdj_PMID35773277	rs10406327	-0.0705486	0.00709512	C	G	0.523539	3.3e-24	37641
VATBMIAdj_PMID35773277	rs62102718	0.0551634	0.00786455	A	T	0.713037	4.8e-13	37641
VATBMIAdj_PMID35773277	rs10405598	-0.0566619	0.00806011	G	A	0.735309	1.8e-12	37641
VATBMIAdj_PMID35773277	rs889138	-0.06906	0.00713145	C	T	0.550005	7.7e-23	37641
VATBMIAdj_PMID35773277	rs3786897	-0.0655649	0.00716893	A	G	0.577101	2.1e-20	37641
VATBMIAdj_PMID35773277	rs8107837	-0.0654865	0.00717018	T	C	0.577217	2.3e-20	37641
VATBMIAdj_PMID35773277	rs3786898	-0.065524	0.00716923	G	A	0.577832	2e-20	37641
VATBMIAdj_PMID35773277	rs10415756	-0.0563913	0.0080267	G	A	0.733078	2e-12	37641
VATBMIAdj_PMID35773277	rs10422861	-0.0471934	0.00753579	C	T	0.339201	6.5e-11	37641
VATBMIAdj_PMID35773277	rs34590608	-0.0567844	0.00803072	T	TA	0.732317	1.4e-12	37641
VATBMIAdj_PMID35773277	rs10403360	-0.0640747	0.0071435	G	A	0.579567	1.1e-19	37641
VATBMIAdj_PMID35773277	rs4805881	-0.0471665	0.00752728	A	C	0.339513	6.2e-11	37641
VATBMIAdj_PMID35773277	rs3786900	-0.0560824	0.0080237	A	G	0.732366	2.6e-12	37641
VATBMIAdj_PMID35773277	rs3786901	-0.0657348	0.00717017	A	C	0.577089	1.5e-20	37641
VATBMIAdj_PMID35773277	rs731839	-0.0468429	0.00751237	G	A	0.340759	5.7e-11	37641
VATBMIAdj_PMID35773277	rs8103728	-0.0477691	0.00756411	C	G	0.334728	5.2e-11	37641
VATBMIAdj_PMID35773277	rs58979703	-0.0552239	0.00974622	G	A	0.839046	3.8e-09	37641
VATBMIAdj_PMID35773277	rs4805885	-0.0406833	0.00731051	T	C	0.387862	5.5e-09	37641
VATBMIAdj_PMID35773277	rs8182579	-0.0581656	0.00720281	C	T	0.591683	2.9e-16	37641
VATBMIAdj_PMID35773277	rs10423247	-0.0578259	0.00719812	T	C	0.589426	5e-16	37641
VATBMIAdj_PMID35773277	rs1005730	-0.057772	0.00719845	T	C	0.589436	5.3e-16	37641
VATBMIAdj_PMID35773277	rs1005729	-0.057923	0.00719946	C	T	0.589308	4.6e-16	37641
VATBMIAdj_PMID35773277	rs113848315	-0.0523689	0.00790982	A	AAAAT	0.716087	9.9e-12	37641
VATBMIAdj_PMID35773277	rs4534971	-0.0500275	0.00773622	G	T	0.695369	3.5e-11	37641
VATBMIAdj_PMID35773277	rs112215031	-0.0578317	0.00776469	C	CCTAT	0.656822	1.1e-13	37641
VATBMIAdj_PMID35773277	rs11084731	-0.0501559	0.00772603	A	T	0.692892	3.8e-11	37641
VATBMIAdj_PMID35773277	rs4362488	-0.0605283	0.00722865	A	G	0.595061	3.5e-17	37641
VATBMIAdj_PMID35773277	rs6510381	-0.053343	0.00778057	T	C	0.698916	3.6e-12	37641
VATBMIAdj_PMID35773277	rs4239576	-0.0540666	0.00772575	A	G	0.690778	1.3e-12	37641
VATBMIAdj_PMID35773277	rs113458763	-0.0520026	0.00794459	A	AAAAC	0.718823	1.4e-11	37641
VATBMIAdj_PMID35773277	rs56064330	-0.0507763	0.00792276	G	A	0.719176	3.8e-11	37641
VATBMIAdj_PMID35773277	rs28651277	-0.0521818	0.00779526	A	G	0.704054	2.8e-12	37641
VATBMIAdj_PMID35773277	rs11667352	-0.0575418	0.00724422	A	G	0.606409	3.1e-16	37641
VATBMIAdj_PMID35773277	rs113938803	-0.0583683	0.00725956	A	ATG	0.603502	1.4e-16	37641
VATBMIAdj_PMID35773277	rs10402712	-0.04773	0.00806166	G	A	0.739805	2.8e-09	37641
VATBMIAdj_PMID35773277	rs73927890	-0.047615	0.00806359	C	T	0.740556	3e-09	37641
VATBMIAdj_PMID35773277	rs73035067	0.0993935	0.0144012	C	T	0.932584	2.1e-12	37641
VATBMIAdj_PMID35773277	rs73041146	0.095162	0.0137738	G	A	0.929126	1.7e-12	37641
VATBMIAdj_PMID35773277	rs73041147	0.0969538	0.0137171	A	C	0.928668	6e-13	37641
VATBMIAdj_PMID35773277	rs153701	0.0573751	0.0071577	T	C	0.451991	4.4e-16	37641
VATBMIAdj_PMID35773277	rs33848	0.056988	0.00730603	G	A	0.401237	3.6e-15	37641
VATBMIAdj_PMID35773277	rs33850	0.048574	0.00791782	C	T	0.285214	2.5e-10	37641
VATBMIAdj_PMID35773277	rs28451064	-0.0687811	0.0106791	G	A	0.868093	2.4e-11	37641
VATGFATRatio_PMID35773277	rs2943634	-0.0415739	0.00735133	A	C	0.326922	4.8e-09	37641
VATGFATRatio_PMID35773277	rs2396316	-0.0423105	0.00723736	A	T	0.360315	3.1e-09	37641
VATGFATRatio_PMID35773277	rs522833	-0.0515966	0.00870122	C	G	0.794349	9.6e-09	37641
VATGFATRatio_PMID35773277	rs490701	-0.0517441	0.00870005	A	C	0.794849	8e-09	37641
VATGFATRatio_PMID35773277	rs30351	0.0489049	0.00790518	G	A	0.265271	4.9e-10	37641
VATGFATRatio_PMID35773277	rs40271	0.047761	0.00786849	C	T	0.265467	1.1e-09	37641
VATGFATRatio_PMID35773277	rs157845	0.0481315	0.00788431	T	C	0.263709	8.5e-10	37641
VATGFATRatio_PMID35773277	rs157843	0.047245	0.00785858	C	A	0.265286	1.6e-09	37641
VATGFATRatio_PMID35773277	rs25789	0.0475776	0.00785517	C	T	0.265347	1.1e-09	37641
VATGFATRatio_PMID35773277	rs27984	0.047034	0.00785507	C	T	0.265302	1.8e-09	37641
VATGFATRatio_PMID35773277	rs30000	0.0470206	0.00785269	G	A	0.265417	1.7e-09	37641
VATGFATRatio_PMID35773277	rs467022	0.0460345	0.00785685	C	T	0.264727	3.7e-09	37641
VATGFATRatio_PMID35773277	rs459193	0.0454117	0.00785559	A	G	0.258861	5e-09	37641
VATGFATRatio_PMID35773277	rs464605	0.045144	0.00785611	C	T	0.259476	6.7e-09	37641
VATGFATRatio_PMID35773277	rs458741	0.0465951	0.0078629	T	C	0.266328	2.6e-09	37641
VATGFATRatio_PMID35773277	rs157507	-0.0562296	0.00908544	C	T	0.826398	2.4e-10	37641
VATGFATRatio_PMID35773277	rs392794	0.0454368	0.00785785	C	T	0.259062	5.1e-09	37641
VATGFATRatio_PMID35773277	rs465002	0.0451224	0.0078522	C	T	0.260032	6.7e-09	37641
VATGFATRatio_PMID35773277	rs157510	-0.0556228	0.0090458	A	C	0.825073	3.3e-10	37641
VATGFATRatio_PMID35773277	rs256903	0.0454237	0.00785775	C	A	0.259235	5.1e-09	37641
VATGFATRatio_PMID35773277	rs173964	0.0455082	0.00785811	A	G	0.259256	4.8e-09	37641
VATGFATRatio_PMID35773277	rs256904	0.0458977	0.00785993	A	T	0.259309	3.6e-09	37641
VATGFATRatio_PMID35773277	rs245142	-0.0586985	0.00951714	G	A	0.845414	2.5e-10	37641
VATGFATRatio_PMID35773277	rs456867	-0.0570815	0.00904774	C	T	0.824974	1.1e-10	37641
VATGFATRatio_PMID35773277	rs459447	-0.0569398	0.00905389	G	A	0.825082	1.3e-10	37641
VATGFATRatio_PMID35773277	rs36098873	0.0464109	0.00807522	A	AG	0.247651	6.7e-09	37641
VATGFATRatio_PMID35773277	rs458356	0.0472722	0.00805032	A	G	0.247979	2.9e-09	37641
VATGFATRatio_PMID35773277	rs458036	0.0471559	0.00805303	A	C	0.248115	3.2e-09	37641
VATGFATRatio_PMID35773277	rs455660	0.0580697	0.00880067	T	C	0.19132	1.6e-11	37641
VATGFATRatio_PMID35773277	rs3860770	-0.04396	0.00768547	G	A	0.716304	3.2e-09	37641
VATGFATRatio_PMID35773277	rs6897617	-0.0427449	0.00767017	G	A	0.714704	7.6e-09	37641
VATGFATRatio_PMID35773277	rs55993676	-0.0439945	0.00768546	G	T	0.716298	3.2e-09	37641
VATGFATRatio_PMID35773277	rs67909753	-0.0436494	0.00768187	G	A	0.715981	4.1e-09	37641
VATGFATRatio_PMID35773277	rs6885658	-0.0428619	0.0076699	C	T	0.714697	7.1e-09	37641
VATGFATRatio_PMID35773277	rs72810972	-0.0440526	0.00768479	G	T	0.716289	3e-09	37641
VATGFATRatio_PMID35773277	rs72810974	-0.044046	0.0076848	G	T	0.716287	3e-09	37641
VATGFATRatio_PMID35773277	rs72810976	-0.0440356	0.00768485	G	A	0.716335	3.1e-09	37641
VATGFATRatio_PMID35773277	rs56364564	-0.0442936	0.00769217	C	T	0.716593	2.6e-09	37641
VATGFATRatio_PMID35773277	rs781460294	-0.0443033	0.00769209	CCCTTCG	C	0.716587	2.6e-09	37641
VATGFATRatio_PMID35773277	rs72810983	-0.043715	0.00758154	A	G	0.701188	1.2e-09	37641
VATGFATRatio_PMID35773277	rs7705502	-0.0437668	0.00758168	G	A	0.701206	1.1e-09	37641
VATGFATRatio_PMID35773277	rs745370347	-0.0431065	0.00762508	CAT	C	0.703625	2.7e-09	37641
VATGFATRatio_PMID35773277	rs55646464	-0.0437708	0.00760491	G	T	0.702761	1.4e-09	37641
VATGFATRatio_PMID35773277	rs72810989	-0.0437538	0.00758129	A	G	0.701214	1.1e-09	37641
VATGFATRatio_PMID35773277	rs17694791	-0.0435601	0.00758091	C	T	0.701155	1.3e-09	37641
VATGFATRatio_PMID35773277	rs17694835	-0.0437131	0.00758212	G	T	0.701321	1.2e-09	37641
VATGFATRatio_PMID35773277	rs72810995	-0.0437871	0.00758088	A	G	0.701194	1.1e-09	37641
VATGFATRatio_PMID35773277	rs75049939	-0.0432802	0.00757185	T	G	0.698927	1.5e-09	37641
VATGFATRatio_PMID35773277	rs56197583	-0.0437297	0.00757958	G	A	0.701197	1.1e-09	37641
VATGFATRatio_PMID35773277	rs17695092	-0.0437111	0.00757905	T	G	0.701211	1.2e-09	37641
VATGFATRatio_PMID35773277	rs7736263	-0.0437116	0.00757904	G	T	0.701212	1.2e-09	37641
VATGFATRatio_PMID35773277	rs112299234	-0.0438341	0.00757109	T	C	0.700474	1e-09	37641
VATGFATRatio_PMID35773277	rs72812804	-0.0437623	0.00757908	T	G	0.701235	1.1e-09	37641
VATGFATRatio_PMID35773277	rs72812805	-0.0437122	0.00757904	T	C	0.701217	1.2e-09	37641
VATGFATRatio_PMID35773277	rs55946741	-0.0436203	0.00757911	A	G	0.701159	1.3e-09	37641
VATGFATRatio_PMID35773277	rs10516107	-0.0436914	0.00757856	G	A	0.701235	1.2e-09	37641
VATGFATRatio_PMID35773277	rs75738222	-0.0437124	0.00757864	C	T	0.701217	1.2e-09	37641
VATGFATRatio_PMID35773277	rs1484803	-0.043689	0.00757845	A	G	0.701236	1.2e-09	37641
VATGFATRatio_PMID35773277	rs966544	-0.0436817	0.00757848	A	G	0.701231	1.2e-09	37641
VATGFATRatio_PMID35773277	rs72812811	-0.0436887	0.0075784	G	A	0.701237	1.2e-09	37641
VATGFATRatio_PMID35773277	rs17695555	-0.0436894	0.00757837	C	T	0.701237	1.2e-09	37641
VATGFATRatio_PMID35773277	rs17763083	-0.0436433	0.00757838	C	T	0.701218	1.2e-09	37641
VATGFATRatio_PMID35773277	rs747472	-0.0436899	0.00757827	T	C	0.701235	1.2e-09	37641
VATGFATRatio_PMID35773277	rs72812816	-0.043672	0.00757816	G	A	0.701256	1.2e-09	37641
VATGFATRatio_PMID35773277	rs72812817	-0.0438057	0.00756979	A	G	0.700504	1e-09	37641
VATGFATRatio_PMID35773277	rs72812818	-0.0441182	0.00758805	G	C	0.701763	8.9e-10	37641
VATGFATRatio_PMID35773277	rs113932433	-0.0436493	0.00757827	G	A	0.701257	1.2e-09	37641
VATGFATRatio_PMID35773277	rs56281418	-0.0436755	0.00757809	T	C	0.70125	1.2e-09	37641
VATGFATRatio_PMID35773277	rs7705507	-0.0434221	0.00757566	C	T	0.700962	1.5e-09	37641
VATGFATRatio_PMID35773277	rs6861681	-0.0434315	0.00757808	G	A	0.701296	1.4e-09	37641
VATGFATRatio_PMID35773277	rs72812826	-0.0435209	0.00757765	C	T	0.701231	1.3e-09	37641
VATGFATRatio_PMID35773277	rs56245789	-0.0436939	0.00757838	T	C	0.701261	1.2e-09	37641
VATGFATRatio_PMID35773277	rs56196025	-0.0435302	0.0075778	C	T	0.701223	1.3e-09	37641
VATGFATRatio_PMID35773277	rs56184817	-0.0435292	0.00757797	T	C	0.701205	1.3e-09	37641
VATGFATRatio_PMID35773277	rs80348250	-0.0432475	0.00757963	C	CT	0.701001	1.7e-09	37641
VATGFATRatio_PMID35773277	rs72812832	-0.0435823	0.00757749	G	A	0.701121	1.3e-09	37641
VATGFATRatio_PMID35773277	rs17696147	-0.0436062	0.00757709	T	C	0.701109	1.3e-09	37641
VATGFATRatio_PMID35773277	rs55850761	-0.043606	0.00757709	A	C	0.701109	1.3e-09	37641
VATGFATRatio_PMID35773277	rs56163845	-0.0435495	0.00757772	A	G	0.701191	1.3e-09	37641
VATGFATRatio_PMID35773277	rs72812840	-0.0435306	0.00757811	A	G	0.701201	1.3e-09	37641
VATGFATRatio_PMID35773277	rs72812842	-0.0435306	0.00757811	C	T	0.701201	1.3e-09	37641
VATGFATRatio_PMID35773277	rs55924019	-0.0435349	0.00757869	A	G	0.701198	1.3e-09	37641
VATGFATRatio_PMID35773277	rs72812847	-0.0435282	0.00758051	G	A	0.701198	1.4e-09	37641
VATGFATRatio_PMID35773277	rs59755656	-0.0436606	0.00757216	A	G	0.700437	1.2e-09	37641
VATGFATRatio_PMID35773277	rs72812850	-0.0435586	0.00758045	T	G	0.701184	1.3e-09	37641
VATGFATRatio_PMID35773277	rs77822827	-0.0435551	0.00759597	T	TA	0.701778	1.5e-09	37641
VATGFATRatio_PMID35773277	rs72812852	-0.0435318	0.00758125	G	T	0.701198	1.4e-09	37641
VATGFATRatio_PMID35773277	rs17763772	-0.043538	0.00758202	A	G	0.701198	1.4e-09	37641
VATGFATRatio_PMID35773277	rs1564823	-0.0435011	0.007584	C	A	0.70123	1.5e-09	37641
VATGFATRatio_PMID35773277	rs1976074	-0.0435552	0.00758467	T	A	0.701177	1.4e-09	37641
VATGFATRatio_PMID35773277	rs61679086	-0.0434394	0.00761525	T	TA	0.702449	1.7e-09	37641
VATGFATRatio_PMID35773277	rs17696407	-0.0434498	0.0075896	C	A	0.701267	1.6e-09	37641
VATGFATRatio_PMID35773277	rs72812861	-0.0434588	0.00759023	T	C	0.701262	1.6e-09	37641
VATGFATRatio_PMID35773277	rs17696495	-0.043468	0.00759278	G	T	0.701274	1.6e-09	37641
VATGFATRatio_PMID35773277	rs5873402	-0.043712	0.00761757	C	CA	0.701725	1.5e-09	37641
VATGFATRatio_PMID35773277	rs10054063	-0.0429862	0.0075578	A	T	0.690815	1.7e-09	37641
VATGFATRatio_PMID35773277	rs2853951	-0.0498055	0.00706326	C	T	0.406538	3.7e-12	37641
VATGFATRatio_PMID35773277	rs2524098	-0.0445173	0.00724463	G	T	0.348937	1.4e-09	37641
VATGFATRatio_PMID35773277	rs2524097	-0.0455368	0.00724381	T	C	0.352424	5.4e-10	37641
VATGFATRatio_PMID35773277	rs9264586	-0.0451624	0.00724425	A	G	0.34905	7.7e-10	37641
VATGFATRatio_PMID35773277	rs9264587	-0.0451624	0.00724425	A	G	0.34905	7.7e-10	37641
VATGFATRatio_PMID35773277	rs1049281	-0.044374	0.0072107	T	C	0.355653	1.1e-09	37641
VATGFATRatio_PMID35773277	rs1130538	-0.0431422	0.00737689	C	A	0.401985	9.1e-09	37641
VATGFATRatio_PMID35773277	rs1130592	-0.046309	0.00727698	T	G	0.355726	3.7e-10	37641
VATGFATRatio_PMID35773277	rs1094	-0.0442786	0.00721197	C	T	0.355801	1.2e-09	37641
VATGFATRatio_PMID35773277	rs3998381	-0.0450658	0.00724361	G	A	0.34909	8.3e-10	37641
VATGFATRatio_PMID35773277	rs2394960	-0.0442171	0.00721059	C	T	0.355549	1.2e-09	37641
VATGFATRatio_PMID35773277	rs2394961	-0.0456234	0.00725812	C	T	0.364785	4.9e-10	37641
VATGFATRatio_PMID35773277	rs9264594	-0.0450528	0.00724352	A	G	0.349096	8.4e-10	37641
VATGFATRatio_PMID35773277	rs2894204	-0.0426079	0.00715995	C	T	0.365463	5.6e-09	37641
VATGFATRatio_PMID35773277	rs1130838	-0.0452161	0.00724421	T	C	0.350545	8.7e-10	37641
VATGFATRatio_PMID35773277	rs35708511	-0.0452604	0.00724381	C	G	0.349186	7.1e-10	37641
VATGFATRatio_PMID35773277	rs9264596	-0.0451633	0.00724371	A	G	0.349144	7.7e-10	37641
VATGFATRatio_PMID35773277	rs9264597	-0.0437976	0.00722178	A	G	0.357127	2e-09	37641
VATGFATRatio_PMID35773277	rs68094471	-0.0451487	0.00724409	A	G	0.349165	7.8e-10	37641
VATGFATRatio_PMID35773277	rs66772001	-0.0450934	0.00725792	T	A	0.35073	8.7e-10	37641
VATGFATRatio_PMID35773277	rs67827555	-0.0452656	0.00724895	T	C	0.349879	7.2e-10	37641
VATGFATRatio_PMID35773277	rs56010430	-0.0453174	0.00724373	C	T	0.349202	6.8e-10	37641
VATGFATRatio_PMID35773277	rs66459704	-0.045072	0.0072436	T	C	0.349131	8.2e-10	37641
VATGFATRatio_PMID35773277	rs68037221	-0.0459843	0.00733317	T	C	0.331712	5.5e-10	37641
VATGFATRatio_PMID35773277	rs66620546	-0.0450954	0.00724349	C	G	0.349137	8.1e-10	37641
VATGFATRatio_PMID35773277	rs75141084	-0.0442608	0.00721225	C	CA	0.355631	1.2e-09	37641
VATGFATRatio_PMID35773277	rs3819287	-0.0451576	0.00724377	C	T	0.349144	7.9e-10	37641
VATGFATRatio_PMID35773277	rs9264606	-0.0451276	0.00724349	A	C	0.349146	7.8e-10	37641
VATGFATRatio_PMID35773277	rs9264608	-0.0452194	0.00724369	A	G	0.349171	7.3e-10	37641
VATGFATRatio_PMID35773277	rs9264609	-0.0452195	0.00724369	C	T	0.349171	7.3e-10	37641
VATGFATRatio_PMID35773277	rs9264610	-0.0451341	0.00724367	G	A	0.349138	7.8e-10	37641
VATGFATRatio_PMID35773277	rs2074497	-0.0451341	0.00724367	T	C	0.349138	7.8e-10	37641
VATGFATRatio_PMID35773277	rs1050105	-0.0453275	0.00724577	G	A	0.361983	5.5e-10	37641
VATGFATRatio_PMID35773277	rs1050106	-0.0466227	0.00728986	G	A	0.357983	2.8e-10	37641
VATGFATRatio_PMID35773277	rs41540512	-0.0463127	0.00726893	G	C	0.363422	2.6e-10	37641
VATGFATRatio_PMID35773277	rs41556617	-0.0462651	0.00759281	A	T	0.415159	1.4e-09	37641
VATGFATRatio_PMID35773277	rs1050147	-0.0477313	0.00730915	A	G	0.364479	1.1e-10	37641
VATGFATRatio_PMID35773277	rs9264622	-0.0451287	0.00724423	A	G	0.349318	8e-10	37641
VATGFATRatio_PMID35773277	rs9264623	-0.0456118	0.00727295	T	C	0.357113	5.7e-10	37641
VATGFATRatio_PMID35773277	rs9264624	-0.0455565	0.00727786	T	G	0.357671	6.2e-10	37641
VATGFATRatio_PMID35773277	rs9264625	-0.0461903	0.00730974	G	C	0.363724	3.7e-10	37641
VATGFATRatio_PMID35773277	rs9264626	-0.0451365	0.0073259	T	C	0.370205	1e-09	37641
VATGFATRatio_PMID35773277	rs9264627	-0.0450363	0.00732871	G	A	0.369657	1.1e-09	37641
VATGFATRatio_PMID35773277	rs2308628	-0.0451073	0.00733052	G	T	0.368394	1.3e-09	37641
VATGFATRatio_PMID35773277	rs1131015	-0.0440835	0.00731826	T	G	0.380887	2e-09	37641
VATGFATRatio_PMID35773277	rs2308622	-0.0448359	0.00729335	T	C	0.361617	1.2e-09	37641
VATGFATRatio_PMID35773277	rs707908	-0.0440027	0.00721148	G	C	0.356045	1.5e-09	37641
VATGFATRatio_PMID35773277	rs1050317	-0.045366	0.00731009	G	A	0.360029	1e-09	37641
VATGFATRatio_PMID35773277	rs1050320	-0.045366	0.00731009	C	T	0.360029	1e-09	37641
VATGFATRatio_PMID35773277	rs1050716	-0.0447069	0.00724535	G	C	0.350171	1.1e-09	37641
VATGFATRatio_PMID35773277	rs1050344	-0.0451493	0.0072443	G	A	0.349124	7.8e-10	37641
VATGFATRatio_PMID35773277	rs1131096	-0.0452826	0.0072476	G	T	0.350573	7.1e-10	37641
VATGFATRatio_PMID35773277	rs9264636	-0.0451514	0.00724416	C	T	0.349093	7.8e-10	37641
VATGFATRatio_PMID35773277	rs9264637	-0.0451513	0.00724415	G	C	0.349093	7.8e-10	37641
VATGFATRatio_PMID35773277	rs9264638	-0.044979	0.00722413	G	A	0.359515	6.2e-10	37641
VATGFATRatio_PMID35773277	rs9264640	-0.0451674	0.00725409	C	G	0.350422	8.4e-10	37641
VATGFATRatio_PMID35773277	rs9264643	-0.0447846	0.00723296	C	A	0.349801	1.1e-09	37641
VATGFATRatio_PMID35773277	rs9264645	-0.0442561	0.00721337	G	A	0.356245	1.2e-09	37641
VATGFATRatio_PMID35773277	rs9264646	-0.0443113	0.00721249	T	C	0.355465	1.1e-09	37641
VATGFATRatio_PMID35773277	rs9264647	-0.0451773	0.00724424	A	G	0.349144	7.6e-10	37641
VATGFATRatio_PMID35773277	rs9264652	-0.0451192	0.00724784	T	C	0.349353	8.1e-10	37641
VATGFATRatio_PMID35773277	rs9264653	-0.0454556	0.00746856	T	C	0.405726	1.8e-09	37641
VATGFATRatio_PMID35773277	rs2308604	-0.046098	0.00735237	T	C	0.331489	5.4e-10	37641
VATGFATRatio_PMID35773277	rs9281300	-0.0441777	0.00715008	C	CA	0.508073	5e-10	37641
VATGFATRatio_PMID35773277	rs9264663	-0.0452543	0.00724442	C	T	0.349111	7.2e-10	37641
VATGFATRatio_PMID35773277	rs9264664	-0.0442585	0.00721017	C	T	0.355693	1.2e-09	37641
VATGFATRatio_PMID35773277	rs9264665	-0.0452019	0.00724471	T	C	0.349179	7.5e-10	37641
VATGFATRatio_PMID35773277	rs1050451	-0.0456153	0.00724469	C	G	0.349489	5.1e-10	37641
VATGFATRatio_PMID35773277	rs2308525	-0.0447384	0.00721332	C	T	0.35591	7.8e-10	37641
VATGFATRatio_PMID35773277	rs7767581	-0.0453812	0.00724596	C	G	0.350274	6.2e-10	37641
VATGFATRatio_PMID35773277	rs9264674	-0.0456268	0.00724578	G	C	0.34939	5.1e-10	37641
VATGFATRatio_PMID35773277	rs2844622	-0.0453066	0.00729436	A	G	0.33894	6.7e-10	37641
VATGFATRatio_PMID35773277	rs2524093	-0.0453644	0.00724311	A	C	0.349744	6.2e-10	37641
VATGFATRatio_PMID35773277	rs2524092	-0.045367	0.00724313	A	C	0.349743	6.2e-10	37641
VATGFATRatio_PMID35773277	rs2524091	-0.0453742	0.00724291	C	T	0.349757	6.2e-10	37641
VATGFATRatio_PMID35773277	rs2249741	-0.0402204	0.00694447	A	C	0.489857	4.8e-09	37641
VATGFATRatio_PMID35773277	rs2524080	-0.0468567	0.00740881	A	T	0.319585	4.5e-10	37641
VATGFATRatio_PMID35773277	rs2844612	-0.0465724	0.00733567	A	G	0.331793	3.2e-10	37641
VATGFATRatio_PMID35773277	rs2844611	-0.0465706	0.00733524	T	A	0.331803	3.2e-10	37641
VATGFATRatio_PMID35773277	rs2524074	-0.0465209	0.00733335	G	A	0.331849	3.3e-10	37641
VATGFATRatio_PMID35773277	rs35777809	-0.0466025	0.00733358	G	GC	0.331822	3.1e-10	37641
VATGFATRatio_PMID35773277	rs2853944	-0.0470877	0.00733254	T	C	0.33209	2e-10	37641
VATGFATRatio_PMID35773277	rs2524054	-0.0463476	0.0075705	A	C	0.297036	1.3e-09	37641
VATGFATRatio_PMID35773277	rs2853928	-0.0462087	0.00756551	A	C	0.297341	1.4e-09	37641
VATGFATRatio_PMID35773277	rs2524143	-0.0466237	0.00756932	T	C	0.297975	1.1e-09	37641
VATGFATRatio_PMID35773277	rs2524142	-0.0468616	0.00756385	C	G	0.29872	8.5e-10	37641
VATGFATRatio_PMID35773277	rs2524139	-0.0467104	0.00756202	G	C	0.297855	9.4e-10	37641
VATGFATRatio_PMID35773277	rs2524137	-0.0472824	0.00758173	C	T	0.303052	6.9e-10	37641
VATGFATRatio_PMID35773277	rs2524129	-0.0462435	0.00757195	C	G	0.297449	1.4e-09	37641
VATGFATRatio_PMID35773277	rs2247056	-0.0454305	0.00759069	T	C	0.295855	2.9e-09	37641
VATGFATRatio_PMID35773277	rs2524060	-0.0460744	0.0075706	A	C	0.297208	1.6e-09	37641
VATGFATRatio_PMID35773277	rs7750963	-0.0461175	0.00757237	A	G	0.297168	1.6e-09	37641
VATGFATRatio_PMID35773277	rs6457374	-0.0470031	0.00757792	C	T	0.297908	8.1e-10	37641
VATGFATRatio_PMID35773277	rs1005599	-0.0486294	0.00770421	G	C	0.287176	4.5e-10	37641
VATGFATRatio_PMID35773277	rs1634797	-0.0427566	0.00714919	C	T	0.367757	4.3e-09	37641
VATGFATRatio_PMID35773277	rs9265830	-0.0438102	0.00749375	A	G	0.321244	6.6e-09	37641
VATGFATRatio_PMID35773277	rs9265961	-0.04275	0.00733564	A	G	0.328514	9e-09	37641
VATGFATRatio_PMID35773277	rs9266043	-0.0455371	0.00730389	A	G	0.335777	8.2e-10	37641
VATGFATRatio_PMID35773277	rs9266057	-0.0453728	0.00730067	G	T	0.336311	9.3e-10	37641
VATGFATRatio_PMID35773277	rs9266059	-0.0436305	0.00697734	C	T	0.481845	5.4e-10	37641
VATGFATRatio_PMID35773277	rs9266076	-0.0470095	0.0073826	A	G	0.331693	3.9e-10	37641
VATGFATRatio_PMID35773277	rs9266197	-0.0469288	0.00726847	G	A	0.359337	2.2e-10	37641
VATGFATRatio_PMID35773277	rs1050458	-0.0487852	0.00733935	A	G	0.374858	7.8e-11	37641
VATGFATRatio_PMID35773277	rs9266206	-0.0467206	0.00725654	A	C	0.359575	2.3e-10	37641
VATGFATRatio_PMID35773277	rs9266207	-0.0451029	0.00717067	C	T	0.382277	6.7e-10	37641
VATGFATRatio_PMID35773277	rs9266216	-0.0423754	0.00711058	C	T	0.400827	4.9e-09	37641
VATGFATRatio_PMID35773277	rs9266217	-0.0501741	0.00733995	A	G	0.389781	1.5e-11	37641
VATGFATRatio_PMID35773277	rs9266218	-0.04949	0.00733079	A	G	0.385362	3.1e-11	37641
VATGFATRatio_PMID35773277	rs9266219	-0.0471452	0.00723529	G	T	0.360229	1.6e-10	37641
VATGFATRatio_PMID35773277	rs9266230	-0.0470807	0.00725739	G	C	0.355288	1.7e-10	37641
VATGFATRatio_PMID35773277	rs9266231	-0.0469769	0.00724693	C	T	0.356465	2e-10	37641
VATGFATRatio_PMID35773277	rs9266232	-0.0468445	0.00724699	G	T	0.356105	2.2e-10	37641
VATGFATRatio_PMID35773277	rs9266234	-0.0460405	0.00725509	T	C	0.360838	4.8e-10	37641
VATGFATRatio_PMID35773277	rs9266235	-0.0464797	0.00727203	T	C	0.361736	3.2e-10	37641
VATGFATRatio_PMID35773277	rs9266236	-0.0460866	0.00727407	C	G	0.362436	4.7e-10	37641
VATGFATRatio_PMID35773277	rs9266237	-0.0460753	0.00727468	G	C	0.362355	4.8e-10	37641
VATGFATRatio_PMID35773277	rs9266238	-0.0460758	0.00727467	G	A	0.362356	4.8e-10	37641
VATGFATRatio_PMID35773277	rs9266239	-0.0460758	0.00727467	T	C	0.362356	4.8e-10	37641
VATGFATRatio_PMID35773277	rs9266240	-0.0464427	0.00727978	G	A	0.361755	3.7e-10	37641
VATGFATRatio_PMID35773277	rs9266241	-0.0466783	0.00725651	G	A	0.3614	2.5e-10	37641
VATGFATRatio_PMID35773277	rs9266242	-0.046802	0.00724671	T	C	0.355919	2.3e-10	37641
VATGFATRatio_PMID35773277	rs9266243	-0.046798	0.00724677	T	C	0.355925	2.3e-10	37641
VATGFATRatio_PMID35773277	rs9266244	-0.0489119	0.00761574	G	A	0.290144	2e-10	37641
VATGFATRatio_PMID35773277	rs9266245	-0.0489118	0.00761572	A	G	0.290145	2e-10	37641
VATGFATRatio_PMID35773277	rs74618856	-0.0476571	0.00704559	T	C	0.461834	3.3e-11	37641
VATGFATRatio_PMID35773277	rs9266247	-0.0470612	0.00708266	G	A	0.477444	8.5e-11	37641
VATGFATRatio_PMID35773277	rs9266248	-0.0469133	0.00699857	G	A	0.454143	4.3e-11	37641
VATGFATRatio_PMID35773277	rs9266250	-0.0443061	0.00716527	A	G	0.38433	1.4e-09	37641
VATGFATRatio_PMID35773277	rs9266252	-0.0480935	0.00760498	G	A	0.293029	4.2e-10	37641
VATGFATRatio_PMID35773277	rs9266257	-0.0474731	0.00744904	G	C	0.331355	3.8e-10	37641
VATGFATRatio_PMID35773277	rs2523598	-0.0459293	0.00737138	G	T	0.328183	9e-10	37641
VATGFATRatio_PMID35773277	rs2596475	-0.0422173	0.00708576	C	T	0.407881	5.6e-09	37641
VATGFATRatio_PMID35773277	rs2523596	-0.0439214	0.0071558	G	A	0.379513	1.8e-09	37641
VATGFATRatio_PMID35773277	rs9266277	-0.0444381	0.00716194	A	G	0.378153	1.2e-09	37641
VATGFATRatio_PMID35773277	rs2523595	-0.044351	0.00716185	G	A	0.378038	1.3e-09	37641
VATGFATRatio_PMID35773277	rs2523594	-0.0441533	0.00715446	C	T	0.378977	1.5e-09	37641
VATGFATRatio_PMID35773277	rs2395475	-0.0437018	0.00716637	G	A	0.378589	2.5e-09	37641
VATGFATRatio_PMID35773277	rs2523589	-0.0407776	0.00693301	G	T	0.503375	3.9e-09	37641
VATGFATRatio_PMID35773277	rs2395476	-0.0461852	0.00723664	G	T	0.356287	3.7e-10	37641
VATGFATRatio_PMID35773277	rs2523587	-0.0455986	0.00720203	T	C	0.35741	4.5e-10	37641
VATGFATRatio_PMID35773277	rs2523585	-0.046243	0.00723941	T	C	0.356563	3.7e-10	37641
VATGFATRatio_PMID35773277	rs2523583	-0.0491859	0.00761782	G	A	0.289307	1.7e-10	37641
VATGFATRatio_PMID35773277	rs2523582	-0.0491551	0.00761176	A	G	0.289506	1.7e-10	37641
VATGFATRatio_PMID35773277	rs2523578	-0.0491241	0.00761067	G	A	0.289605	1.7e-10	37641
VATGFATRatio_PMID35773277	rs7772614	-0.0494907	0.0071846	A	C	0.372924	8.3e-12	37641
VATGFATRatio_PMID35773277	rs3020583	-0.0436663	0.00700675	G	A	0.425036	5.5e-10	37641
VATGFATRatio_PMID35773277	rs3020582	-0.0417566	0.00722678	A	C	0.351151	9.5e-09	37641
VATGFATRatio_PMID35773277	rs3020581	-0.0439495	0.00700309	G	A	0.425857	4e-10	37641
VATGFATRatio_PMID35773277	rs2596473	-0.0423512	0.00690899	G	T	0.529924	8.8e-10	37641
VATGFATRatio_PMID35773277	rs2284178	-0.0422574	0.00690979	C	T	0.529873	9.7e-10	37641
VATGFATRatio_PMID35773277	rs2518028	-0.0466225	0.00730746	T	C	0.353081	2.5e-10	37641
VATGFATRatio_PMID35773277	rs537160	-0.043339	0.007218	A	G	0.360375	2.1e-09	37641
VATGFATRatio_PMID35773277	rs630379	-0.0445422	0.00745926	A	C	0.315334	4e-09	37641
VATGFATRatio_PMID35773277	rs410851	-0.0439894	0.007437	T	C	0.318735	5.5e-09	37641
VATGFATRatio_PMID35773277	rs386480	-0.044333	0.00744131	C	G	0.318789	4.1e-09	37641
VATGFATRatio_PMID35773277	rs389883	-0.0445357	0.0074366	G	T	0.319158	3.5e-09	37641
VATGFATRatio_PMID35773277	rs2281276	-0.0427007	0.00699958	A	G	0.536365	3.5e-09	37641
VATGFATRatio_PMID35773277	rs3117109	0.0610755	0.0106165	C	T	0.877174	5.8e-09	37641
VATGFATRatio_PMID35773277	rs9268402	-0.0447803	0.00692812	G	A	0.505389	3.6e-10	37641
VATGFATRatio_PMID35773277	rs7746327	-0.0440446	0.00692816	C	A	0.504863	6.7e-10	37641
VATGFATRatio_PMID35773277	rs2894251	0.0563248	0.00996794	A	G	0.860857	7.9e-09	37641
VATGFATRatio_PMID35773277	rs2395151	0.0563239	0.00996793	G	A	0.860857	7.9e-09	37641
VATGFATRatio_PMID35773277	rs2894254	0.0583872	0.0103387	T	G	0.872308	9.7e-09	37641
VATGFATRatio_PMID35773277	rs3117103	0.0559894	0.00996768	A	T	0.860873	9.5e-09	37641
VATGFATRatio_PMID35773277	rs3129950	0.0587289	0.010353	G	C	0.872766	9.2e-09	37641
VATGFATRatio_PMID35773277	rs6926737	-0.0409547	0.00691998	G	A	0.474708	7.9e-09	37641
VATGFATRatio_PMID35773277	rs3763314	-0.0411605	0.00691947	C	T	0.47472	6.5e-09	37641
VATGFATRatio_PMID35773277	rs9268501	-0.0413225	0.00691787	T	G	0.475081	5.7e-09	37641
VATGFATRatio_PMID35773277	rs9268502	-0.0413229	0.00691784	C	T	0.475084	5.7e-09	37641
VATGFATRatio_PMID35773277	rs9268503	-0.0413645	0.00691776	C	T	0.475111	5.5e-09	37641
VATGFATRatio_PMID35773277	rs9268504	-0.0412148	0.00691665	C	G	0.474982	6.1e-09	37641
VATGFATRatio_PMID35773277	rs9268506	-0.0412801	0.00691641	C	T	0.474913	5.7e-09	37641
VATGFATRatio_PMID35773277	rs9268507	-0.0413756	0.00691633	A	G	0.474965	5.2e-09	37641
VATGFATRatio_PMID35773277	rs9268508	-0.0412793	0.00691627	T	A	0.47492	5.7e-09	37641
VATGFATRatio_PMID35773277	rs9268513	-0.0411946	0.00691618	T	C	0.474915	6e-09	37641
VATGFATRatio_PMID35773277	rs5007266	-0.0411951	0.00691638	T	C	0.474933	6e-09	37641
VATGFATRatio_PMID35773277	rs5007265	-0.0411566	0.00691684	T	G	0.474888	6.2e-09	37641
VATGFATRatio_PMID35773277	rs5007264	-0.0411878	0.00691638	C	T	0.474926	6.1e-09	37641
VATGFATRatio_PMID35773277	rs5007263	-0.0411091	0.00691761	A	G	0.475003	6.4e-09	37641
VATGFATRatio_PMID35773277	rs5007262	-0.0411403	0.00691678	A	G	0.474955	6.3e-09	37641
VATGFATRatio_PMID35773277	rs5007261	-0.0411331	0.00691644	G	A	0.474934	6.3e-09	37641
VATGFATRatio_PMID35773277	rs5007260	-0.0411363	0.00691648	G	A	0.474934	6.3e-09	37641
VATGFATRatio_PMID35773277	rs5007259	-0.0411504	0.00691626	T	C	0.474952	6.2e-09	37641
VATGFATRatio_PMID35773277	rs5007258	-0.0412207	0.00691629	A	G	0.474926	5.9e-09	37641
VATGFATRatio_PMID35773277	rs3129962	0.0589799	0.0103462	G	A	0.872074	7.9e-09	37641
VATGFATRatio_PMID35773277	rs6906730	-0.041134	0.00691611	T	C	0.474901	6.3e-09	37641
VATGFATRatio_PMID35773277	rs6911383	-0.0411338	0.00691685	T	C	0.474897	6.3e-09	37641
VATGFATRatio_PMID35773277	rs6932810	-0.0411342	0.00692136	G	A	0.474864	6.5e-09	37641
VATGFATRatio_PMID35773277	rs6932542	-0.0411268	0.0069217	A	G	0.47488	6.5e-09	37641
VATGFATRatio_PMID35773277	rs4502931	-0.0408414	0.00693233	T	A	0.47642	8.9e-09	37641
VATGFATRatio_PMID35773277	rs968154	-0.0408388	0.00693291	G	A	0.47648	8.9e-09	37641
VATGFATRatio_PMID35773277	rs9268518	-0.0408716	0.00693252	A	G	0.476329	8.5e-09	37641
VATGFATRatio_PMID35773277	rs9268519	-0.0409201	0.0069326	G	A	0.476382	8.3e-09	37641
VATGFATRatio_PMID35773277	rs9268520	-0.0412926	0.00692543	C	A	0.47501	5.9e-09	37641
VATGFATRatio_PMID35773277	rs6938337	-0.0413113	0.00692546	C	G	0.47491	5.8e-09	37641
VATGFATRatio_PMID35773277	rs3129966	0.0585894	0.0103469	G	C	0.872545	9.6e-09	37641
VATGFATRatio_PMID35773277	rs7192	-0.0417964	0.00702917	T	G	0.399153	7.2e-09	37641
VATGFATRatio_PMID35773277	rs9281809	-0.0418326	0.00703273	G	GAACTAACT	0.399955	7e-09	37641
VATGFATRatio_PMID35773277	rs4935354	-0.0416957	0.00702903	C	T	0.399182	7.9e-09	37641
VATGFATRatio_PMID35773277	rs7195	-0.0418975	0.00701995	A	G	0.398011	6.6e-09	37641
VATGFATRatio_PMID35773277	rs2213586	-0.04152	0.00702887	A	G	0.399243	9e-09	37641
VATGFATRatio_PMID35773277	rs2213585	-0.0417029	0.00702871	G	A	0.399182	7.7e-09	37641
VATGFATRatio_PMID35773277	rs2213584	-0.0416867	0.00702877	A	G	0.399197	7.9e-09	37641
VATGFATRatio_PMID35773277	rs2227139	-0.0416201	0.00702874	G	A	0.39923	8.3e-09	37641
VATGFATRatio_PMID35773277	rs3763327	-0.0420053	0.00703364	G	C	0.39923	6.2e-09	37641
VATGFATRatio_PMID35773277	rs9268668	-0.0444399	0.00707229	C	A	0.389571	9.9e-10	37641
VATGFATRatio_PMID35773277	rs9268670	-0.0426714	0.00700507	T	C	0.408857	2.9e-09	37641
VATGFATRatio_PMID35773277	rs9268671	-0.0472762	0.00724915	A	G	0.342768	1.4e-10	37641
VATGFATRatio_PMID35773277	rs9268686	-0.0426538	0.00700652	C	T	0.408879	3e-09	37641
VATGFATRatio_PMID35773277	rs199782445	-0.0457279	0.00726619	GT	G	0.342115	6.1e-10	37641
VATGFATRatio_PMID35773277	rs6937696	-0.0464047	0.00726359	C	T	0.342007	3.4e-10	37641
VATGFATRatio_PMID35773277	rs6937545	-0.0464109	0.00726364	A	C	0.342012	3.3e-10	37641
VATGFATRatio_PMID35773277	rs9281828	-0.0457438	0.00726716	A	AC	0.342075	6e-10	37641
VATGFATRatio_PMID35773277	rs9268765	-0.0427225	0.00700658	A	C	0.408836	2.8e-09	37641
VATGFATRatio_PMID35773277	rs9268766	-0.0463988	0.0072637	C	A	0.342002	3.4e-10	37641
VATGFATRatio_PMID35773277	rs112357081	-0.0456659	0.00726943	T	TCTAA	0.342077	6.6e-10	37641
VATGFATRatio_PMID35773277	rs6457589	-0.0420459	0.00701089	T	G	0.40902	5.1e-09	37641
VATGFATRatio_PMID35773277	rs7754768	-0.0427801	0.00702837	C	T	0.407611	3e-09	37641
VATGFATRatio_PMID35773277	rs7775108	-0.0427223	0.00700671	T	C	0.408835	2.8e-09	37641
VATGFATRatio_PMID35773277	rs9268781	-0.0459225	0.00726919	T	C	0.342042	5.2e-10	37641
VATGFATRatio_PMID35773277	rs7755283	-0.0459277	0.00726928	C	T	0.342049	5.2e-10	37641
VATGFATRatio_PMID35773277	rs9268783	-0.0422631	0.00701401	T	C	0.409508	4.3e-09	37641
VATGFATRatio_PMID35773277	rs9268786	-0.0422448	0.00705219	T	C	0.417791	4.6e-09	37641
VATGFATRatio_PMID35773277	rs9268787	-0.042254	0.00705227	A	G	0.417796	4.5e-09	37641
VATGFATRatio_PMID35773277	rs9268790	-0.042622	0.00700903	A	G	0.410485	2.9e-09	37641
VATGFATRatio_PMID35773277	rs9268791	-0.0429019	0.00713661	T	C	0.372797	4.4e-09	37641
VATGFATRatio_PMID35773277	rs9268796	-0.0420432	0.00701119	T	G	0.409012	5.1e-09	37641
VATGFATRatio_PMID35773277	rs9268803	-0.0459882	0.00727963	A	G	0.341933	5.3e-10	37641
VATGFATRatio_PMID35773277	rs9268812	-0.0462998	0.00730289	A	G	0.343872	4.5e-10	37641
VATGFATRatio_PMID35773277	rs9268815	-0.0424168	0.00702188	A	T	0.40794	3.8e-09	37641
VATGFATRatio_PMID35773277	rs7763262	-0.0458945	0.00728149	T	C	0.341199	5.8e-10	37641
VATGFATRatio_PMID35773277	rs7743415	-0.0420556	0.00702411	C	T	0.408255	5e-09	37641
VATGFATRatio_PMID35773277	rs7744304	-0.0461025	0.00728076	G	T	0.34115	4.6e-10	37641
VATGFATRatio_PMID35773277	rs7769693	-0.0422573	0.00701913	T	G	0.407383	4.1e-09	37641
VATGFATRatio_PMID35773277	rs5875374	-0.0443275	0.00731872	A	AAC	0.335268	2.4e-09	37641
VATGFATRatio_PMID35773277	rs1548306	-0.0453184	0.00731956	A	T	0.339251	1e-09	37641
VATGFATRatio_PMID35773277	rs9268832	-0.0410391	0.00701602	T	C	0.401335	9.9e-09	37641
VATGFATRatio_PMID35773277	rs9268839	-0.0414222	0.0069323	A	G	0.534685	5.6e-09	37641
VATGFATRatio_PMID35773277	rs13211921	-0.0416271	0.00693323	T	G	0.53514	4.8e-09	37641
VATGFATRatio_PMID35773277	rs9391879	-0.0416405	0.00693377	C	T	0.535098	4.8e-09	37641
VATGFATRatio_PMID35773277	rs9391881	-0.0415572	0.00693503	C	G	0.535232	5.2e-09	37641
VATGFATRatio_PMID35773277	rs9378264	-0.0416284	0.00693318	G	A	0.535138	4.8e-09	37641
VATGFATRatio_PMID35773277	rs28895241	-0.0443707	0.00700576	T	C	0.520461	6.4e-10	37641
VATGFATRatio_PMID35773277	rs28895242	-0.041427	0.00693954	G	C	0.53569	5.9e-09	37641
VATGFATRatio_PMID35773277	rs28895247	-0.0422661	0.00696673	T	A	0.533275	3.4e-09	37641
VATGFATRatio_PMID35773277	rs28895249	-0.0414525	0.00698632	C	T	0.539644	7.9e-09	37641
VATGFATRatio_PMID35773277	rs28895250	-0.044634	0.00707597	T	C	0.515059	6.8e-10	37641
VATGFATRatio_PMID35773277	rs28732242	-0.0416018	0.00693435	G	A	0.535261	5e-09	37641
VATGFATRatio_PMID35773277	rs28732243	-0.0468625	0.00712939	C	G	0.491231	1.1e-10	37641
VATGFATRatio_PMID35773277	rs28732244	-0.0413414	0.00696902	C	T	0.539029	6.3e-09	37641
VATGFATRatio_PMID35773277	rs12194148	-0.0416296	0.00693318	G	T	0.535137	4.8e-09	37641
VATGFATRatio_PMID35773277	rs12207473	-0.0416295	0.00693318	A	C	0.535137	4.8e-09	37641
VATGFATRatio_PMID35773277	rs12195589	-0.0417864	0.00694083	C	T	0.535771	4.4e-09	37641
VATGFATRatio_PMID35773277	rs28895251	-0.0416294	0.00693434	T	A	0.535177	4.9e-09	37641
VATGFATRatio_PMID35773277	rs28895252	-0.043885	0.00713272	A	G	0.491184	2.4e-09	37641
VATGFATRatio_PMID35773277	rs28895253	-0.0415354	0.00694688	G	A	0.536216	5.6e-09	37641
VATGFATRatio_PMID35773277	rs28895254	-0.0415049	0.00694945	C	T	0.536666	5.6e-09	37641
VATGFATRatio_PMID35773277	rs28895255	-0.0416294	0.00693317	C	T	0.535137	4.8e-09	37641
VATGFATRatio_PMID35773277	rs28895257	-0.0413798	0.00693744	A	G	0.53569	6e-09	37641
VATGFATRatio_PMID35773277	rs28895258	-0.0413798	0.00693744	C	T	0.53569	6e-09	37641
VATGFATRatio_PMID35773277	rs28895259	-0.0416246	0.00693436	A	G	0.535178	4.9e-09	37641
VATGFATRatio_PMID35773277	rs28895261	-0.0416563	0.00693955	G	A	0.535661	4.8e-09	37641
VATGFATRatio_PMID35773277	rs9378212	-0.0416296	0.00693317	C	T	0.535137	4.8e-09	37641
VATGFATRatio_PMID35773277	rs28895264	-0.0412103	0.00697444	C	T	0.538855	9.1e-09	37641
VATGFATRatio_PMID35773277	rs28895265	-0.0415177	0.00693473	A	G	0.535157	5.4e-09	37641
VATGFATRatio_PMID35773277	rs28895266	-0.0412103	0.00697444	A	G	0.538855	9.1e-09	37641
VATGFATRatio_PMID35773277	rs28895267	-0.0422865	0.00697537	C	T	0.526185	3.3e-09	37641
VATGFATRatio_PMID35773277	rs17209866	-0.0416596	0.00694476	G	A	0.536002	5e-09	37641
VATGFATRatio_PMID35773277	rs17209873	-0.0432037	0.0071381	T	C	0.49282	3.8e-09	37641
VATGFATRatio_PMID35773277	rs17209887	-0.0433216	0.00703749	A	C	0.545244	2e-09	37641
VATGFATRatio_PMID35773277	rs17203514	-0.0417069	0.00695042	C	G	0.536536	5e-09	37641
VATGFATRatio_PMID35773277	rs17209907	-0.0433372	0.00723696	C	T	0.579609	9.1e-09	37641
VATGFATRatio_PMID35773277	rs17203542	-0.0434449	0.00713144	A	G	0.505404	3e-09	37641
VATGFATRatio_PMID35773277	rs17203549	-0.04348	0.00712386	T	C	0.507987	2.7e-09	37641
VATGFATRatio_PMID35773277	rs17203563	-0.041616	0.00693331	G	A	0.535153	4.9e-09	37641
VATGFATRatio_PMID35773277	rs7452937	-0.0422383	0.00696003	G	A	0.532921	3.5e-09	37641
VATGFATRatio_PMID35773277	rs17203570	-0.0432776	0.00703499	A	T	0.545505	1.8e-09	37641
VATGFATRatio_PMID35773277	rs28952268	-0.044148	0.00752834	C	T	0.607386	7.1e-09	37641
VATGFATRatio_PMID35773277	rs17203619	-0.0416705	0.00693346	T	C	0.535153	4.7e-09	37641
VATGFATRatio_PMID35773277	rs17203626	-0.0415674	0.00694375	G	A	0.535304	5.3e-09	37641
VATGFATRatio_PMID35773277	rs17203636	-0.041559	0.00694624	G	A	0.535473	5.5e-09	37641
VATGFATRatio_PMID35773277	rs29001652	-0.041621	0.00696279	A	G	0.537394	5.6e-09	37641
VATGFATRatio_PMID35773277	rs29001478	-0.0411342	0.00696514	G	A	0.538048	9.1e-09	37641
VATGFATRatio_PMID35773277	rs29001620	-0.0418934	0.00697244	A	T	0.537748	4.7e-09	37641
VATGFATRatio_PMID35773277	rs28732246	-0.0418856	0.00697455	G	A	0.537889	4.8e-09	37641
VATGFATRatio_PMID35773277	rs29001568	-0.0411453	0.00695233	G	A	0.53602	8e-09	37641
VATGFATRatio_PMID35773277	rs28732247	-0.041653	0.00693323	A	G	0.53514	4.7e-09	37641
VATGFATRatio_PMID35773277	rs35007143	-0.0421109	0.00702792	T	A	0.544654	5.3e-09	37641
VATGFATRatio_PMID35773277	rs35875942	-0.0420514	0.00702357	T	C	0.544318	5.3e-09	37641
VATGFATRatio_PMID35773277	rs34207893	-0.0417044	0.00694058	T	C	0.535598	4.6e-09	37641
VATGFATRatio_PMID35773277	rs2395192	-0.0454271	0.00698037	C	T	0.455466	1.8e-10	37641
VATGFATRatio_PMID35773277	rs4457186	-0.0416388	0.0069422	A	G	0.535706	4.9e-09	37641
VATGFATRatio_PMID35773277	rs4994859	-0.0414053	0.00694339	A	G	0.536229	6.3e-09	37641
VATGFATRatio_PMID35773277	rs4994855	-0.0416438	0.00693428	A	G	0.535152	4.8e-09	37641
VATGFATRatio_PMID35773277	rs4994854	-0.0416329	0.00693481	T	C	0.53511	4.8e-09	37641
VATGFATRatio_PMID35773277	rs4410767	-0.0418549	0.00694	T	C	0.53557	4.1e-09	37641
VATGFATRatio_PMID35773277	rs9378266	-0.0416345	0.00695457	G	T	0.532464	5.4e-09	37641
VATGFATRatio_PMID35773277	rs9378213	-0.0416271	0.0069332	T	G	0.535133	4.8e-09	37641
VATGFATRatio_PMID35773277	rs9391786	-0.0450087	0.00739268	A	G	0.589774	3.3e-09	37641
VATGFATRatio_PMID35773277	rs9394098	-0.0417519	0.00693398	C	T	0.534743	4.3e-09	37641
VATGFATRatio_PMID35773277	rs9394099	-0.0417416	0.00693403	G	T	0.534752	4.3e-09	37641
VATGFATRatio_PMID35773277	rs9394100	-0.0417388	0.00693414	G	A	0.534745	4.4e-09	37641
VATGFATRatio_PMID35773277	rs9394101	-0.0417451	0.00693411	A	G	0.534738	4.3e-09	37641
VATGFATRatio_PMID35773277	rs1964995	-0.0421709	0.0069367	T	C	0.535086	3e-09	37641
VATGFATRatio_PMID35773277	rs9380309	-0.0425673	0.00702228	A	G	0.542437	4.2e-09	37641
VATGFATRatio_PMID35773277	rs5020947	-0.0429395	0.00699965	C	T	0.540233	2.4e-09	37641
VATGFATRatio_PMID35773277	rs5020946	-0.042222	0.00694269	G	T	0.536472	2.9e-09	37641
VATGFATRatio_PMID35773277	rs5020944	-0.0430016	0.00703386	C	G	0.542877	2.8e-09	37641
VATGFATRatio_PMID35773277	rs9269219	-0.0459167	0.00707773	T	C	0.429326	1.7e-10	37641
VATGFATRatio_PMID35773277	rs13194665	-0.042169	0.00699649	A	G	0.539965	4.3e-09	37641
VATGFATRatio_PMID35773277	rs13194770	-0.0417917	0.00693289	C	T	0.534664	4.1e-09	37641
VATGFATRatio_PMID35773277	rs71543453	-0.0421199	0.00699323	C	T	0.539225	4.6e-09	37641
VATGFATRatio_PMID35773277	rs71543454	-0.0423966	0.00706663	G	A	0.545138	5.9e-09	37641
VATGFATRatio_PMID35773277	rs71543455	-0.0423967	0.00706663	G	C	0.545138	5.9e-09	37641
VATGFATRatio_PMID35773277	rs28561769	-0.0416871	0.00693401	C	G	0.534758	4.5e-09	37641
VATGFATRatio_PMID35773277	rs28589949	-0.0428622	0.00709808	T	A	0.549407	4.4e-09	37641
VATGFATRatio_PMID35773277	rs28372285	-0.0429944	0.00709811	C	T	0.549489	3.9e-09	37641
VATGFATRatio_PMID35773277	rs62405566	-0.0427551	0.00700384	C	T	0.540476	2.9e-09	37641
VATGFATRatio_PMID35773277	rs138733099	-0.0419393	0.00699251	C	CT	0.539589	5.1e-09	37641
VATGFATRatio_PMID35773277	rs28662053	-0.0427902	0.00700435	A	G	0.54062	2.8e-09	37641
VATGFATRatio_PMID35773277	rs75259234	-0.0431305	0.00705454	C	T	0.543897	2.8e-09	37641
VATGFATRatio_PMID35773277	rs77469652	-0.0427409	0.0070026	T	C	0.540669	2.8e-09	37641
VATGFATRatio_PMID35773277	rs79251508	-0.0432181	0.0070465	A	G	0.546033	2.3e-09	37641
VATGFATRatio_PMID35773277	rs79346779	-0.0426176	0.00707089	G	A	0.547901	5e-09	37641
VATGFATRatio_PMID35773277	rs112112734	-0.043044	0.00707346	T	C	0.546565	3.4e-09	37641
VATGFATRatio_PMID35773277	rs74508474	-0.0480326	0.00773562	T	C	0.619863	1.4e-09	37641
VATGFATRatio_PMID35773277	rs72849254	-0.0480421	0.00772595	G	T	0.619221	1.4e-09	37641
VATGFATRatio_PMID35773277	rs76731120	-0.0497155	0.00784015	T	C	0.630488	5.8e-10	37641
VATGFATRatio_PMID35773277	rs74503228	-0.0495666	0.0078211	C	T	0.629057	6.1e-10	37641
VATGFATRatio_PMID35773277	rs79128700	-0.0453143	0.00744275	T	C	0.589514	2.3e-09	37641
VATGFATRatio_PMID35773277	rs75219938	-0.0450973	0.00744207	C	T	0.589375	2.7e-09	37641
VATGFATRatio_PMID35773277	rs75876220	-0.043821	0.00725306	A	C	0.567934	3.6e-09	37641
VATGFATRatio_PMID35773277	rs78358922	-0.0439547	0.0072689	G	A	0.569312	3.5e-09	37641
VATGFATRatio_PMID35773277	rs77115076	-0.04396	0.00726875	C	T	0.56932	3.5e-09	37641
VATGFATRatio_PMID35773277	rs532933450	-0.0492498	0.00791987	G	C	0.639326	1e-09	37641
VATGFATRatio_PMID35773277	rs368404259	-0.0478001	0.00787749	A	C	0.634639	2.3e-09	37641
VATGFATRatio_PMID35773277	rs74973088	-0.0489443	0.00719421	T	C	0.544595	1.9e-11	37641
VATGFATRatio_PMID35773277	rs113301125	-0.046714	0.00739264	G	C	0.477839	8.6e-10	37641
VATGFATRatio_PMID35773277	rs78232591	-0.0503416	0.00809646	A	T	0.657552	5.9e-10	37641
VATGFATRatio_PMID35773277	rs76931568	-0.0468135	0.00761376	G	A	0.618738	1.6e-09	37641
VATGFATRatio_PMID35773277	rs80072299	-0.046281	0.00733413	A	G	0.590615	4.5e-10	37641
VATGFATRatio_PMID35773277	rs73403121	-0.0446423	0.00723578	T	C	0.556962	1.1e-09	37641
VATGFATRatio_PMID35773277	rs72849274	-0.0489493	0.00757717	C	T	0.596441	1.3e-10	37641
VATGFATRatio_PMID35773277	rs78776915	-0.0487238	0.00759979	C	T	0.59531	2.1e-10	37641
VATGFATRatio_PMID35773277	rs144666259	-0.0418431	0.00704873	G	GAAA	0.549204	6.2e-09	37641
VATGFATRatio_PMID35773277	rs111940905	-0.0426026	0.00710984	A	G	0.518711	4.4e-09	37641
VATGFATRatio_PMID35773277	rs112357425	-0.0535539	0.008707	C	T	0.684207	1e-09	37641
VATGFATRatio_PMID35773277	rs185916624	-0.0548737	0.00931804	G	A	0.727764	4.7e-09	37641
VATGFATRatio_PMID35773277	rs113277625	-0.0461922	0.00723808	A	C	0.58347	3.3e-10	37641
VATGFATRatio_PMID35773277	rs149038762	-0.0488841	0.00731848	G	A	0.587619	5.2e-11	37641
VATGFATRatio_PMID35773277	rs111480903	-0.0480829	0.00757854	G	A	0.611774	3.5e-10	37641
VATGFATRatio_PMID35773277	rs113296631	-0.0472036	0.00754259	C	T	0.61753	5.8e-10	37641
VATGFATRatio_PMID35773277	rs112337463	-0.0487159	0.00792877	T	G	0.654598	7.9e-10	37641
VATGFATRatio_PMID35773277	rs552547617	-0.0484005	0.00774244	G	A	0.643972	5.2e-10	37641
VATGFATRatio_PMID35773277	rs114034156	-0.0488343	0.007947	A	G	0.513171	1e-09	37641
VATGFATRatio_PMID35773277	rs111665695	-0.0472362	0.00807351	A	G	0.672582	4.8e-09	37641
VATGFATRatio_PMID35773277	rs72508419	-0.0477186	0.00795419	T	C	0.471634	3.7e-09	37641
VATGFATRatio_PMID35773277	rs79905009	-0.0476629	0.00811693	A	G	0.67357	4.5e-09	37641
VATGFATRatio_PMID35773277	rs114199502	-0.0532419	0.00916447	C	G	0.756509	8.4e-09	37641
VATGFATRatio_PMID35773277	rs568012013	-0.0532889	0.00916472	T	G	0.756521	8.2e-09	37641
VATGFATRatio_PMID35773277	rs116079706	-0.0481973	0.0082159	T	C	0.669775	4.2e-09	37641
VATGFATRatio_PMID35773277	rs143722527	-0.0482573	0.00821505	A	C	0.66984	3.9e-09	37641
VATGFATRatio_PMID35773277	rs76072243	-0.0499171	0.00723155	T	C	0.561705	6.3e-12	37641
VATGFATRatio_PMID35773277	rs79186433	-0.0455161	0.00744793	C	T	0.624423	1.7e-09	37641
VATGFATRatio_PMID35773277	rs113860707	-0.0498674	0.00722919	A	T	0.561515	6.6e-12	37641
VATGFATRatio_PMID35773277	rs76135920	-0.048839	0.00802516	C	T	0.646359	2.9e-09	37641
VATGFATRatio_PMID35773277	rs74323872	-0.048839	0.00802516	G	T	0.646359	2.9e-09	37641
VATGFATRatio_PMID35773277	rs112439682	-0.0488748	0.00802635	C	T	0.646484	2.8e-09	37641
VATGFATRatio_PMID35773277	rs77131796	-0.050573	0.0074032	T	G	0.595518	1.5e-11	37641
VATGFATRatio_PMID35773277	rs60944058	-0.0453203	0.00735922	T	C	0.591108	1.1e-09	37641
VATGFATRatio_PMID35773277	rs58801850	-0.0437325	0.00743224	C	T	0.608803	6.3e-09	37641
VATGFATRatio_PMID35773277	rs61343222	-0.0458713	0.00731546	T	C	0.586185	5.4e-10	37641
VATGFATRatio_PMID35773277	rs115405728	-0.0461255	0.00731904	T	C	0.593972	4.5e-10	37641
VATGFATRatio_PMID35773277	rs192090456	-0.0463031	0.00762029	T	C	0.651136	2.1e-09	37641
VATGFATRatio_PMID35773277	rs556781727	-0.0570647	0.009483	A	G	0.768334	3.3e-09	37641
VATGFATRatio_PMID35773277	rs188630938	-0.0573481	0.00949803	T	G	0.769131	2.8e-09	37641
VATGFATRatio_PMID35773277	rs544648056	-0.0552507	0.0092003	G	A	0.75597	4.1e-09	37641
VATGFATRatio_PMID35773277	rs552399105	-0.0554155	0.00921658	G	T	0.756388	3.8e-09	37641
VATGFATRatio_PMID35773277	rs113786216	-0.0553962	0.00921586	A	G	0.756346	3.8e-09	37641
VATGFATRatio_PMID35773277	rs200374399	-0.0460257	0.00707306	T	A	0.534478	1.3e-10	37641
VATGFATRatio_PMID35773277	rs116292100	-0.0486793	0.00786842	T	C	0.670952	1.4e-09	37641
VATGFATRatio_PMID35773277	rs111357164	-0.0503481	0.00815847	C	A	0.696695	1.7e-09	37641
VATGFATRatio_PMID35773277	rs112528767	-0.0510135	0.00774617	T	C	0.624512	7.6e-11	37641
VATGFATRatio_PMID35773277	rs199910997	-0.0541655	0.0077621	A	G	0.442042	3.5e-12	37641
VATGFATRatio_PMID35773277	rs375009120	-0.0519958	0.00766282	C	CCTTTT	0.460944	2.1e-11	37641
VATGFATRatio_PMID35773277	rs150563163	-0.0491843	0.00779595	T	C	0.561514	2.8e-10	37641
VATGFATRatio_PMID35773277	rs116448083	-0.0463036	0.00757391	A	G	0.634808	1.5e-09	37641
VATGFATRatio_PMID35773277	rs367983934	-0.0485634	0.0083048	G	A	0.710535	5.4e-09	37641
VATGFATRatio_PMID35773277	rs537244054	-0.047731	0.00837672	G	C	0.478287	9.4e-09	37641
VATGFATRatio_PMID35773277	rs112477119	-0.0519391	0.00838704	C	T	0.702186	5.7e-10	37641
VATGFATRatio_PMID35773277	rs116719962	-0.0513502	0.00801554	T	C	0.494284	1.3e-10	37641
VATGFATRatio_PMID35773277	rs114202038	-0.0506734	0.00828679	T	C	0.697513	1.7e-09	37641
VATGFATRatio_PMID35773277	rs116427677	-0.0505347	0.00818708	A	T	0.6867	1.4e-09	37641
VATGFATRatio_PMID35773277	rs199516615	-0.0490626	0.00816695	G	A	0.685853	4e-09	37641
VATGFATRatio_PMID35773277	rs35556553	-0.04147	0.00714747	C	T	0.53308	7.7e-09	37641
VATGFATRatio_PMID35773277	rs529088135	-0.0430815	0.0073068	C	T	0.632581	6e-09	37641
VATGFATRatio_PMID35773277	rs182778252	-0.0430815	0.0073068	A	G	0.632581	6e-09	37641
VATGFATRatio_PMID35773277	rs200330306	-0.044964	0.00743575	G	A	0.644712	2.6e-09	37641
VATGFATRatio_PMID35773277	rs75901433	-0.0453156	0.00709679	A	G	0.45385	2.2e-10	37641
VATGFATRatio_PMID35773277	rs113528607	-0.0435199	0.00739771	T	G	0.670133	9.2e-09	37641
VATGFATRatio_PMID35773277	rs78533241	-0.041995	0.0068053	G	A	0.52139	1.3e-09	37641
VATGFATRatio_PMID35773277	rs75969927	-0.0416664	0.00680809	C	T	0.516759	1.7e-09	37641
VATGFATRatio_PMID35773277	rs74894552	-0.0419143	0.0068683	T	C	0.527416	1.9e-09	37641
VATGFATRatio_PMID35773277	rs75252378	-0.041636	0.00686623	C	T	0.527577	2.4e-09	37641
VATGFATRatio_PMID35773277	rs111293660	-0.044001	0.00696634	T	C	0.532341	5.9e-10	37641
VATGFATRatio_PMID35773277	rs113045771	-0.0440018	0.00696637	G	A	0.532343	5.9e-10	37641
VATGFATRatio_PMID35773277	rs113096063	-0.0449395	0.00750533	C	T	0.677917	8.4e-09	37641
VATGFATRatio_PMID35773277	rs113351668	-0.0449137	0.00750519	G	A	0.677877	8.5e-09	37641
VATGFATRatio_PMID35773277	rs111897614	-0.0448359	0.0075054	C	T	0.677852	9.1e-09	37641
VATGFATRatio_PMID35773277	rs68174286	-0.0441113	0.00698841	C	T	0.548341	7.6e-10	37641
VATGFATRatio_PMID35773277	rs67497288	-0.043916	0.00698513	G	A	0.548043	8.8e-10	37641
VATGFATRatio_PMID35773277	rs67672162	-0.0440871	0.00698387	C	T	0.547815	7.5e-10	37641
VATGFATRatio_PMID35773277	rs67870913	-0.0441329	0.00698419	C	T	0.547766	7.3e-10	37641
VATGFATRatio_PMID35773277	rs78987802	-0.0417711	0.00685453	C	T	0.530929	2.6e-09	37641
VATGFATRatio_PMID35773277	rs80048124	-0.0417711	0.00685453	T	G	0.530929	2.6e-09	37641
VATGFATRatio_PMID35773277	rs79401736	-0.0440898	0.00694643	G	A	0.537711	6.3e-10	37641
VATGFATRatio_PMID35773277	rs71549282	-0.0419358	0.00683063	T	C	0.518157	1.6e-09	37641
VATGFATRatio_PMID35773277	rs66814015	-0.0448503	0.0069999	G	A	0.546823	3.1e-10	37641
VATGFATRatio_PMID35773277	rs79119980	-0.0437679	0.00700335	T	C	0.545708	9.4e-10	37641
VATGFATRatio_PMID35773277	rs72851098	-0.0440673	0.00693766	C	T	0.533554	5e-10	37641
VATGFATRatio_PMID35773277	rs72851102	-0.043481	0.00693508	G	A	0.539024	9.7e-10	37641
VATGFATRatio_PMID35773277	rs79878723	-0.0424199	0.00681963	T	C	0.514282	8e-10	37641
VATGFATRatio_PMID35773277	rs72853909	-0.0407161	0.00685315	A	G	0.522119	5.6e-09	37641
VATGFATRatio_PMID35773277	rs79645566	-0.0421978	0.00682704	C	T	0.515883	1.1e-09	37641
VATGFATRatio_PMID35773277	rs112673371	-0.0438582	0.00697033	A	T	0.453114	4.7e-10	37641
VATGFATRatio_PMID35773277	rs548623104	-0.0438582	0.00697033	G	A	0.453114	4.7e-10	37641
VATGFATRatio_PMID35773277	rs112692477	-0.0469198	0.00729288	G	A	0.428643	2.7e-10	37641
VATGFATRatio_PMID35773277	rs115991341	-0.043995	0.00713342	G	C	0.587755	1.3e-09	37641
VATGFATRatio_PMID35773277	rs72853912	-0.0422293	0.0068823	C	T	0.531616	1.7e-09	37641
VATGFATRatio_PMID35773277	rs75499602	-0.0426158	0.00691564	T	C	0.535563	1.5e-09	37641
VATGFATRatio_PMID35773277	rs75953322	-0.0424026	0.00690308	C	T	0.534472	1.6e-09	37641
VATGFATRatio_PMID35773277	rs76133616	-0.0426426	0.00685712	G	A	0.519659	1e-09	37641
VATGFATRatio_PMID35773277	rs141684647	-0.0408785	0.00680659	T	C	0.502847	3.3e-09	37641
VATGFATRatio_PMID35773277	rs62405589	-0.0439712	0.00735331	T	G	0.662314	5.6e-09	37641
VATGFATRatio_PMID35773277	rs67408570	-0.0410082	0.00691254	A	C	0.533788	6.8e-09	37641
VATGFATRatio_PMID35773277	rs71534519	-0.0416597	0.00690018	G	A	0.528549	3.7e-09	37641
VATGFATRatio_PMID35773277	rs66466672	-0.0416638	0.00690017	G	A	0.528545	3.7e-09	37641
VATGFATRatio_PMID35773277	rs71534527	-0.0409673	0.00682454	G	A	0.519973	3.7e-09	37641
VATGFATRatio_PMID35773277	rs67534237	-0.0406591	0.00684649	C	G	0.529296	5.3e-09	37641
VATGFATRatio_PMID35773277	rs140571637	-0.0432687	0.00725807	C	T	0.573214	6.1e-09	37641
VATGFATRatio_PMID35773277	rs192002545	-0.04588	0.00769707	G	A	0.678018	8e-09	37641
VATGFATRatio_PMID35773277	rs183870834	-0.0458707	0.00769724	T	C	0.678002	8.1e-09	37641
VATGFATRatio_PMID35773277	rs530246116	-0.0459188	0.00770153	T	C	0.678241	8.1e-09	37641
VATGFATRatio_PMID35773277	rs66499101	-0.0440024	0.00712241	C	A	0.556489	1.7e-09	37641
VATGFATRatio_PMID35773277	rs115272081	-0.0453237	0.00763253	T	A	0.665632	7.8e-09	37641
VATGFATRatio_PMID35773277	rs112956435	-0.0452365	0.00758533	T	C	0.662096	6.3e-09	37641
VATGFATRatio_PMID35773277	rs112654908	-0.0450361	0.007582	G	C	0.661872	7.2e-09	37641
VATGFATRatio_PMID35773277	rs111621461	-0.045296	0.00757329	C	T	0.653369	4.6e-09	37641
VATGFATRatio_PMID35773277	rs111343297	-0.0465438	0.00783987	A	G	0.671258	5.8e-09	37641
VATGFATRatio_PMID35773277	rs202015091	-0.0449754	0.00758137	A	C	0.661918	7.5e-09	37641
VATGFATRatio_PMID35773277	rs114680412	-0.0488819	0.0077944	G	A	0.676602	1.2e-09	37641
VATGFATRatio_PMID35773277	rs115706291	-0.0490679	0.00780582	G	A	0.677039	1.1e-09	37641
VATGFATRatio_PMID35773277	rs116384190	-0.0494325	0.00778562	A	G	0.674753	7.5e-10	37641
VATGFATRatio_PMID35773277	rs113521434	-0.0456048	0.00758306	C	T	0.662092	4.5e-09	37641
VATGFATRatio_PMID35773277	rs3828851	-0.0461773	0.00758183	G	A	0.661839	3e-09	37641
VATGFATRatio_PMID35773277	rs3828850	-0.0460942	0.00758134	G	A	0.661879	3.2e-09	37641
VATGFATRatio_PMID35773277	rs3828849	-0.0460554	0.00758151	G	A	0.661755	3.2e-09	37641
VATGFATRatio_PMID35773277	rs3200830	-0.0460245	0.00756649	C	T	0.661	3e-09	37641
VATGFATRatio_PMID35773277	rs71536524	-0.042183	0.00704001	G	T	0.545091	3.8e-09	37641
VATGFATRatio_PMID35773277	rs111432098	-0.0464069	0.00760508	A	G	0.663754	2.6e-09	37641
VATGFATRatio_PMID35773277	rs113459411	-0.0483994	0.00780112	T	G	0.675933	1.8e-09	37641
VATGFATRatio_PMID35773277	rs115888968	-0.04935	0.00786153	A	G	0.629002	1.1e-09	37641
VATGFATRatio_PMID35773277	rs116254278	-0.0512424	0.00787343	G	A	0.679316	2.8e-10	37641
VATGFATRatio_PMID35773277	rs151027857	-0.0487078	0.00804454	T	C	0.692242	4.3e-09	37641
VATGFATRatio_PMID35773277	rs373804788	-0.0507618	0.00779527	C	T	0.675544	2.6e-10	37641
VATGFATRatio_PMID35773277	rs370787440	-0.0509262	0.00779153	T	G	0.675358	2.2e-10	37641
VATGFATRatio_PMID35773277	rs375350961	-0.0512932	0.00792808	T	G	0.682069	3.4e-10	37641
VATGFATRatio_PMID35773277	rs111410640	-0.0504233	0.00779869	G	A	0.675527	3.4e-10	37641
VATGFATRatio_PMID35773277	rs112296425	-0.0510611	0.00802514	A	G	0.688837	6.9e-10	37641
VATGFATRatio_PMID35773277	rs113695046	-0.0528848	0.00871708	C	T	0.743997	2.5e-09	37641
VATGFATRatio_PMID35773277	rs532817093	-0.0546957	0.00775014	A	G	0.606797	5.5e-12	37641
VATGFATRatio_PMID35773277	rs541764084	-0.0507366	0.00851137	T	G	0.725591	7.5e-09	37641
VATGFATRatio_PMID35773277	rs559757855	-0.0502548	0.00809966	T	C	0.575891	1.3e-09	37641
VATGFATRatio_PMID35773277	rs533524385	-0.05023	0.00809984	A	G	0.575876	1.3e-09	37641
VATGFATRatio_PMID35773277	rs113453333	-0.0506515	0.00787675	G	A	0.679012	4.3e-10	37641
VATGFATRatio_PMID35773277	rs146702867	-0.0526067	0.00901345	A	G	0.752694	8.3e-09	37641
VATGFATRatio_PMID35773277	rs67407114	-0.0481759	0.00790236	C	A	0.61629	2.9e-09	37641
VATGFATRatio_PMID35773277	rs80247743	-0.0515764	0.00860998	C	G	0.726706	7.3e-09	37641
VATGFATRatio_PMID35773277	rs35599691	-0.0512316	0.00807366	G	A	0.426924	3.4e-10	37641
VATGFATRatio_PMID35773277	rs28732268	-0.0432509	0.00699815	C	G	0.526576	1.4e-09	37641
VATGFATRatio_PMID35773277	rs2308818	-0.0452116	0.00710489	T	C	0.560507	3.6e-10	37641
VATGFATRatio_PMID35773277	rs34403271	-0.0461166	0.0075837	T	C	0.652871	4.1e-09	37641
VATGFATRatio_PMID35773277	rs36101847	-0.0457856	0.0076999	C	T	0.66594	5e-09	37641
VATGFATRatio_PMID35773277	rs34951355	-0.0454696	0.00768638	C	A	0.688075	8.4e-09	37641
VATGFATRatio_PMID35773277	rs9270104	-0.056314	0.00828825	A	C	0.347328	1.6e-11	37641
VATGFATRatio_PMID35773277	rs80163833	-0.0501896	0.00842207	C	T	0.733705	2.4e-09	37641
VATGFATRatio_PMID35773277	rs28366313	-0.0448548	0.00760041	G	A	0.688036	6.8e-09	37641
VATGFATRatio_PMID35773277	rs17191234	-0.042939	0.00705029	A	C	0.598376	2.1e-09	37641
VATGFATRatio_PMID35773277	rs28366337	-0.0432846	0.00707966	A	G	0.60162	1.8e-09	37641
VATGFATRatio_PMID35773277	rs28366341	-0.042797	0.00704918	G	C	0.598797	2.2e-09	37641
VATGFATRatio_PMID35773277	rs28366343	-0.0441358	0.00712244	T	C	0.605451	1e-09	37641
VATGFATRatio_PMID35773277	rs28366344	-0.0432008	0.00704566	T	C	0.598183	1.6e-09	37641
VATGFATRatio_PMID35773277	rs28366351	-0.0435555	0.0070386	G	A	0.598513	1.1e-09	37641
VATGFATRatio_PMID35773277	rs28366352	-0.0435556	0.0070386	T	C	0.598513	1.1e-09	37641
VATGFATRatio_PMID35773277	rs28366353	-0.0431665	0.00703701	A	G	0.598306	1.6e-09	37641
VATGFATRatio_PMID35773277	rs28366354	-0.0438336	0.00705595	T	G	0.599804	9.5e-10	37641
VATGFATRatio_PMID35773277	rs28366355	-0.0434711	0.00732474	T	G	0.6396	5.2e-09	37641
VATGFATRatio_PMID35773277	rs28366356	-0.0434486	0.00710687	G	T	0.604344	1.8e-09	37641
VATGFATRatio_PMID35773277	rs28366357	-0.0428224	0.00714405	C	T	0.609052	3.9e-09	37641
VATGFATRatio_PMID35773277	rs28366360	-0.0431936	0.00727463	G	C	0.622966	5.6e-09	37641
VATGFATRatio_PMID35773277	rs28366361	-0.0438219	0.00729659	G	A	0.623831	3.1e-09	37641
VATGFATRatio_PMID35773277	rs28366362	-0.0434061	0.00704221	T	C	0.598181	1.3e-09	37641
VATGFATRatio_PMID35773277	rs28366364	-0.0451246	0.00713858	C	G	0.607863	5.9e-10	37641
VATGFATRatio_PMID35773277	rs28366365	-0.0451603	0.00713923	G	C	0.607924	5.7e-10	37641
VATGFATRatio_PMID35773277	rs28366367	-0.0451562	0.00713927	T	A	0.60792	5.8e-10	37641
VATGFATRatio_PMID35773277	rs28383168	-0.0451426	0.00713685	T	C	0.607701	5.7e-10	37641
VATGFATRatio_PMID35773277	rs28383169	-0.0409215	0.00702907	C	G	0.578426	7.5e-09	37641
VATGFATRatio_PMID35773277	rs28383170	-0.0434147	0.00707564	G	T	0.600963	1.7e-09	37641
VATGFATRatio_PMID35773277	rs28383171	-0.0433622	0.00707593	C	T	0.600928	1.8e-09	37641
VATGFATRatio_PMID35773277	rs28383173	-0.0425863	0.00721669	G	C	0.611288	6.5e-09	37641
VATGFATRatio_PMID35773277	rs28383174	-0.0426153	0.0072144	G	A	0.611157	6.3e-09	37641
VATGFATRatio_PMID35773277	rs2647080	-0.043266	0.00711004	G	A	0.602617	2.3e-09	37641
VATGFATRatio_PMID35773277	rs2858874	-0.0432929	0.00710801	T	C	0.60246	2.2e-09	37641
VATGFATRatio_PMID35773277	rs28752490	-0.0446257	0.00708845	G	A	0.611761	5.8e-10	37641
VATGFATRatio_PMID35773277	rs28752492	-0.044789	0.00716226	G	A	0.615312	7.3e-10	37641
VATGFATRatio_PMID35773277	rs28752493	-0.044798	0.00716217	G	C	0.615323	7.2e-10	37641
VATGFATRatio_PMID35773277	rs28752494	-0.0448269	0.00716356	G	A	0.615373	7.2e-10	37641
VATGFATRatio_PMID35773277	rs28752495	-0.0448029	0.00716423	C	T	0.615239	7.3e-10	37641
VATGFATRatio_PMID35773277	rs28752496	-0.0446478	0.00716593	T	C	0.614335	8.4e-10	37641
VATGFATRatio_PMID35773277	rs28752497	-0.0451385	0.00722713	T	A	0.621435	7.4e-10	37641
VATGFATRatio_PMID35773277	rs28752498	-0.045552	0.00728006	G	A	0.624344	6.9e-10	37641
VATGFATRatio_PMID35773277	rs28752500	-0.0451003	0.00722925	G	T	0.621592	7.8e-10	37641
VATGFATRatio_PMID35773277	rs28752501	-0.0443634	0.00713298	G	A	0.613794	9e-10	37641
VATGFATRatio_PMID35773277	rs28752504	-0.0451406	0.00723037	T	C	0.622082	7.4e-10	37641
VATGFATRatio_PMID35773277	rs477515	-0.0444673	0.00731397	G	A	0.662703	3.3e-09	37641
VATGFATRatio_PMID35773277	rs622137	-0.0453524	0.00745319	G	A	0.66893	3.1e-09	37641
VATGFATRatio_PMID35773277	rs535476317	-0.0447203	0.00735552	G	A	0.664132	3.2e-09	37641
VATGFATRatio_PMID35773277	rs2516052	-0.0449088	0.00737293	A	G	0.66502	3.1e-09	37641
VATGFATRatio_PMID35773277	rs556025	-0.0446074	0.00728835	C	T	0.655159	2.2e-09	37641
VATGFATRatio_PMID35773277	rs28383179	-0.04568	0.00735664	T	A	0.657374	1.5e-09	37641
VATGFATRatio_PMID35773277	rs28383180	-0.0457004	0.00735683	A	C	0.657362	1.5e-09	37641
VATGFATRatio_PMID35773277	rs111841857	-0.0486315	0.0073324	G	A	0.392751	3.8e-11	37641
VATGFATRatio_PMID35773277	rs28383181	-0.0448458	0.00735005	C	T	0.66358	2.8e-09	37641
VATGFATRatio_PMID35773277	rs526784	-0.0448263	0.00754767	T	A	0.677585	6.7e-09	37641
VATGFATRatio_PMID35773277	rs585305	-0.0439284	0.0073564	G	T	0.667415	6.2e-09	37641
VATGFATRatio_PMID35773277	rs574170	-0.0451066	0.00711358	T	A	0.612231	4.2e-10	37641
VATGFATRatio_PMID35773277	rs601006	-0.0451579	0.00714202	G	A	0.615289	4.2e-10	37641
VATGFATRatio_PMID35773277	rs601481	-0.0451266	0.00711327	G	C	0.612177	4.1e-10	37641
VATGFATRatio_PMID35773277	rs614348	-0.0446548	0.00708183	T	C	0.611741	5.5e-10	37641
VATGFATRatio_PMID35773277	rs543713	-0.0447301	0.00709441	C	T	0.612606	5.6e-10	37641
VATGFATRatio_PMID35773277	rs28383201	-0.0495794	0.00750057	C	G	0.649093	8.6e-11	37641
VATGFATRatio_PMID35773277	rs13193606	-0.0450655	0.00708815	C	T	0.612422	4.1e-10	37641
VATGFATRatio_PMID35773277	rs13193700	-0.0445843	0.00710721	C	T	0.614136	6.9e-10	37641
VATGFATRatio_PMID35773277	rs28383207	-0.0469986	0.00745785	G	A	0.567334	2.4e-10	37641
VATGFATRatio_PMID35773277	rs643889	-0.0447689	0.00708247	A	T	0.611888	4.9e-10	37641
VATGFATRatio_PMID35773277	rs482205	-0.0447967	0.00709063	T	G	0.612514	4.8e-10	37641
VATGFATRatio_PMID35773277	rs482162	-0.0447345	0.00708838	T	C	0.612434	5e-10	37641
VATGFATRatio_PMID35773277	rs481139	-0.0468005	0.00755355	C	A	0.649625	1.4e-09	37641
VATGFATRatio_PMID35773277	rs646984	-0.0417418	0.00709277	A	C	0.604716	4.1e-09	37641
VATGFATRatio_PMID35773277	rs647035	-0.0432102	0.00720993	G	A	0.618358	2.6e-09	37641
VATGFATRatio_PMID35773277	rs659244	-0.0430786	0.00703085	T	C	0.589123	1e-09	37641
VATGFATRatio_PMID35773277	rs536810	-0.043418	0.00703033	C	T	0.58958	7.7e-10	37641
VATGFATRatio_PMID35773277	rs535852	-0.0429899	0.00702508	C	T	0.588763	1.1e-09	37641
VATGFATRatio_PMID35773277	rs532098	-0.0404173	0.00692496	G	A	0.549804	6.4e-09	37641
VATGFATRatio_PMID35773277	rs17211342	-0.0403861	0.00692562	A	G	0.549522	6.8e-09	37641
VATGFATRatio_PMID35773277	rs17204995	-0.0403857	0.00692562	G	A	0.549521	6.8e-09	37641
VATGFATRatio_PMID35773277	rs5021726	-0.0403981	0.006925	T	C	0.549817	6.5e-09	37641
VATGFATRatio_PMID35773277	rs5021727	-0.0402448	0.00693921	A	G	0.547282	7.4e-09	37641
VATGFATRatio_PMID35773277	rs502803	-0.0403839	0.00692387	G	A	0.549753	6.5e-09	37641
VATGFATRatio_PMID35773277	rs476829	-0.0403521	0.00693067	T	A	0.550385	6.8e-09	37641
VATGFATRatio_PMID35773277	rs28752509	-0.0405396	0.00694208	C	T	0.548921	5.7e-09	37641
VATGFATRatio_PMID35773277	rs28752510	-0.0404548	0.00694379	G	A	0.549087	6.1e-09	37641
VATGFATRatio_PMID35773277	rs13191862	-0.040467	0.00694342	A	G	0.54909	6.1e-09	37641
VATGFATRatio_PMID35773277	rs13191975	-0.040461	0.00694303	C	T	0.549067	6.1e-09	37641
VATGFATRatio_PMID35773277	rs13207945	-0.0403494	0.00692565	T	C	0.549882	6.7e-09	37641
VATGFATRatio_PMID35773277	rs13208027	-0.0403416	0.00692556	T	A	0.549877	6.8e-09	37641
VATGFATRatio_PMID35773277	rs12523808	-0.040346	0.00692579	A	T	0.549886	6.8e-09	37641
VATGFATRatio_PMID35773277	rs12527255	-0.0403309	0.00692543	G	T	0.549872	6.8e-09	37641
VATGFATRatio_PMID35773277	rs3104419	-0.0403573	0.00692396	C	T	0.54977	6.7e-09	37641
VATGFATRatio_PMID35773277	rs2858861	-0.040363	0.00692378	C	T	0.549765	6.7e-09	37641
VATGFATRatio_PMID35773277	rs2858860	-0.0402885	0.00692586	G	T	0.549913	7.2e-09	37641
VATGFATRatio_PMID35773277	rs522308	-0.0436005	0.00731879	C	T	0.66364	6.8e-09	37641
VATGFATRatio_PMID35773277	rs3129755	-0.0462981	0.00702064	A	G	0.441861	4.5e-11	37641
VATGFATRatio_PMID35773277	rs28383221	-0.0440089	0.00696887	A	G	0.425455	3.3e-10	37641
VATGFATRatio_PMID35773277	rs28383223	-0.0446731	0.00698384	C	T	0.4272	1.9e-10	37641
VATGFATRatio_PMID35773277	rs28752514	-0.0443475	0.00698712	T	C	0.427773	2.6e-10	37641
VATGFATRatio_PMID35773277	rs28752515	-0.0443937	0.00698781	G	A	0.427654	2.5e-10	37641
VATGFATRatio_PMID35773277	rs28752516	-0.0466929	0.006987	A	G	0.434662	2.8e-11	37641
VATGFATRatio_PMID35773277	rs28383224	-0.0440169	0.00697029	A	G	0.425638	3.2e-10	37641
VATGFATRatio_PMID35773277	rs113083535	-0.0445369	0.0069867	G	GATGT	0.427326	2.2e-10	37641
VATGFATRatio_PMID35773277	rs28383230	-0.0445753	0.0069829	T	C	0.426965	2e-10	37641
VATGFATRatio_PMID35773277	rs28383231	-0.0445753	0.0069829	C	T	0.426965	2e-10	37641
VATGFATRatio_PMID35773277	rs28383233	-0.0444214	0.00697169	G	A	0.425965	2.2e-10	37641
VATGFATRatio_PMID35773277	rs28383236	-0.0444543	0.00698892	T	G	0.427558	2.3e-10	37641
VATGFATRatio_PMID35773277	rs386699474	-0.0445104	0.00698918	C	CAA	0.427619	2.4e-10	37641
VATGFATRatio_PMID35773277	rs28383241	-0.0444879	0.00698585	C	A	0.427318	2.2e-10	37641
VATGFATRatio_PMID35773277	rs28383242	-0.0444879	0.00698585	A	G	0.427318	2.2e-10	37641
VATGFATRatio_PMID35773277	rs685244	-0.0445168	0.00698471	A	G	0.427143	2.2e-10	37641
VATGFATRatio_PMID35773277	rs28752526	-0.0432247	0.00726037	A	G	0.642914	4.2e-09	37641
VATGFATRatio_PMID35773277	rs28752527	-0.0446795	0.00700063	C	T	0.428632	2.1e-10	37641
VATGFATRatio_PMID35773277	rs145969392	-0.0429516	0.00723587	G	GT	0.642021	4.8e-09	37641
VATGFATRatio_PMID35773277	rs28383312	-0.041293	0.00706046	C	T	0.607102	8.6e-09	37641
VATGFATRatio_PMID35773277	rs28383313	-0.0449407	0.0073509	C	G	0.657574	2.8e-09	37641
VATGFATRatio_PMID35773277	rs28383314	-0.0410197	0.00708197	T	C	0.381493	8.2e-09	37641
VATGFATRatio_PMID35773277	rs9271445	-0.0451024	0.00751974	A	T	0.65654	3.9e-09	37641
VATGFATRatio_PMID35773277	rs9271502	-0.0443905	0.00756211	G	A	0.63945	7.4e-09	37641
VATGFATRatio_PMID35773277	rs9271503	-0.0444993	0.00745863	C	A	0.676194	5.6e-09	37641
VATGFATRatio_PMID35773277	rs9271568	-0.0459825	0.00767755	G	A	0.694069	4.9e-09	37641
VATGFATRatio_PMID35773277	rs9271573	-0.0429172	0.00699325	A	C	0.411493	1.6e-09	37641
VATGFATRatio_PMID35773277	rs9271578	-0.0409543	0.00693817	A	T	0.505366	8.1e-09	37641
VATGFATRatio_PMID35773277	rs9271593	-0.0420369	0.00700524	C	T	0.413068	3.6e-09	37641
VATGFATRatio_PMID35773277	rs144158892	-0.043845	0.00714234	A	ATCT	0.502612	1.5e-09	37641
VATGFATRatio_PMID35773277	rs9271602	-0.0417215	0.00705531	T	G	0.597139	8.1e-09	37641
VATGFATRatio_PMID35773277	rs9271620	-0.0406463	0.00691137	G	T	0.502203	9.9e-09	37641
VATGFATRatio_PMID35773277	rs9271642	-0.0427819	0.00700322	A	G	0.412526	1.8e-09	37641
VATGFATRatio_PMID35773277	rs9271737	-0.0423816	0.00701657	T	C	0.504034	3.2e-09	37641
VATGFATRatio_PMID35773277	rs9271741	-0.0452724	0.00766668	C	T	0.654726	9.4e-09	37641
VATGFATRatio_PMID35773277	rs9271742	-0.0452275	0.00766197	A	T	0.655188	9.3e-09	37641
VATGFATRatio_PMID35773277	rs9271743	-0.0452275	0.00766197	C	G	0.655188	9.3e-09	37641
VATGFATRatio_PMID35773277	rs9271745	-0.0452172	0.00766196	A	G	0.655193	9.4e-09	37641
VATGFATRatio_PMID35773277	rs9271751	-0.0457376	0.00767159	G	A	0.65587	6.5e-09	37641
VATGFATRatio_PMID35773277	rs9271752	-0.0455676	0.0077076	T	C	0.657664	8.1e-09	37641
VATGFATRatio_PMID35773277	rs9271753	-0.0445017	0.00750835	T	C	0.639555	5.6e-09	37641
VATGFATRatio_PMID35773277	rs9271754	-0.0444926	0.00750832	C	G	0.639554	5.7e-09	37641
VATGFATRatio_PMID35773277	rs9271755	-0.0449556	0.00741015	T	C	0.630536	2.8e-09	37641
VATGFATRatio_PMID35773277	rs9271756	-0.0448869	0.00740571	A	G	0.630332	2.9e-09	37641
VATGFATRatio_PMID35773277	rs9271757	-0.0448527	0.0074025	G	A	0.629948	3e-09	37641
VATGFATRatio_PMID35773277	rs9271758	-0.0447233	0.00740145	G	A	0.630037	3.3e-09	37641
VATGFATRatio_PMID35773277	rs9271759	-0.044738	0.00740146	C	A	0.630025	3.3e-09	37641
VATGFATRatio_PMID35773277	rs9271760	-0.044723	0.00740142	C	T	0.630033	3.3e-09	37641
VATGFATRatio_PMID35773277	rs3129770	-0.0425597	0.00699816	G	A	0.411414	2.3e-09	37641
VATGFATRatio_PMID35773277	rs6938008	-0.0442214	0.00699009	T	C	0.54424	4e-10	37641
VATGFATRatio_PMID35773277	rs9272521	-0.0469725	0.0075791	G	A	0.621109	1.1e-09	37641
VATGFATRatio_PMID35773277	rs9272522	-0.0470971	0.00758071	G	A	0.621246	1e-09	37641
VATGFATRatio_PMID35773277	rs199705602	-0.0472391	0.00704473	A	G	0.52631	2.9e-11	37641
VATGFATRatio_PMID35773277	rs34713112	-0.0491701	0.00771441	T	TA	0.351982	2.6e-10	37641
VATGFATRatio_PMID35773277	rs9272732	-0.0505433	0.00841216	T	G	0.744356	3.8e-09	37641
VATGFATRatio_PMID35773277	rs9272847	-0.0447697	0.0071664	C	T	0.587984	7.6e-10	37641
VATGFATRatio_PMID35773277	rs9273073	-0.0479123	0.00812909	T	C	0.70458	5.4e-09	37641
VATGFATRatio_PMID35773277	rs375069308	-0.0482556	0.00802014	C	T	0.618328	1.8e-09	37641
VATGFATRatio_PMID35773277	rs17843657	-0.0524288	0.00781273	A	G	0.586181	2.1e-11	37641
VATGFATRatio_PMID35773277	rs2858856	-0.0472139	0.00773158	C	A	0.721247	1.6e-09	37641
VATGFATRatio_PMID35773277	rs2858855	-0.0472571	0.00773107	C	T	0.72122	1.6e-09	37641
VATGFATRatio_PMID35773277	rs7744001	-0.0437989	0.00746458	G	A	0.689632	3.8e-09	37641
VATGFATRatio_PMID35773277	rs7744020	-0.0435206	0.00751402	G	A	0.696991	6.2e-09	37641
VATGFATRatio_PMID35773277	rs6928482	-0.043841	0.00693073	T	C	0.543141	3.7e-10	37641
VATGFATRatio_PMID35773277	rs12055445	-0.0403681	0.00693374	A	G	0.502375	5.4e-09	37641
VATGFATRatio_PMID35773277	rs4713571	-0.0461231	0.00772158	G	T	0.714126	2.6e-09	37641
VATGFATRatio_PMID35773277	rs1140347	-0.0432943	0.00738858	A	G	0.508842	9.8e-09	37641
VATGFATRatio_PMID35773277	rs28724242	-0.0484713	0.00816287	A	G	0.707548	3.9e-09	37641
VATGFATRatio_PMID35773277	rs41270933	-0.0546192	0.00948556	A	G	0.806671	5.3e-09	37641
VATGFATRatio_PMID35773277	rs6913173	-0.045679	0.00709449	T	C	0.569035	1.4e-10	37641
VATGFATRatio_PMID35773277	rs9461792	-0.0459946	0.00767242	G	A	0.717017	2.9e-09	37641
VATGFATRatio_PMID35773277	rs9469211	-0.0468972	0.00783627	A	G	0.725021	3.1e-09	37641
VATGFATRatio_PMID35773277	rs9461793	-0.0468994	0.00783629	A	C	0.725022	3.1e-09	37641
VATGFATRatio_PMID35773277	rs9469214	-0.0470858	0.00765276	C	T	0.711423	9.7e-10	37641
VATGFATRatio_PMID35773277	rs17205409	-0.0470899	0.0076524	T	C	0.711428	9.6e-10	37641
VATGFATRatio_PMID35773277	rs17205416	-0.0470899	0.0076524	G	A	0.711428	9.6e-10	37641
VATGFATRatio_PMID35773277	rs9274679	-0.0451133	0.00693283	T	C	0.536465	1.1e-10	37641
VATGFATRatio_PMID35773277	rs28371205	-0.0464173	0.00761063	T	C	0.70965	1.4e-09	37641
VATGFATRatio_PMID35773277	rs28371206	-0.0463801	0.00761113	G	A	0.709444	1.4e-09	37641
VATGFATRatio_PMID35773277	rs9274683	-0.0446405	0.00693374	G	A	0.537015	1.7e-10	37641
VATGFATRatio_PMID35773277	rs9274684	-0.0449882	0.00692983	C	T	0.536203	1.3e-10	37641
VATGFATRatio_PMID35773277	rs9274685	-0.0449756	0.00692965	T	C	0.536101	1.3e-10	37641
VATGFATRatio_PMID35773277	rs9274687	-0.0449316	0.00692999	C	T	0.536222	1.3e-10	37641
VATGFATRatio_PMID35773277	rs9274689	-0.0472158	0.00723422	T	C	0.573081	8.7e-11	37641
VATGFATRatio_PMID35773277	rs9274690	-0.045254	0.00699313	A	C	0.542756	1.6e-10	37641
VATGFATRatio_PMID35773277	rs9274691	-0.0464311	0.00711744	T	C	0.557041	1e-10	37641
VATGFATRatio_PMID35773277	rs9274692	-0.0464311	0.00711744	T	A	0.557041	1e-10	37641
VATGFATRatio_PMID35773277	rs9274693	-0.0466537	0.00706081	C	T	0.551687	5.1e-11	37641
VATGFATRatio_PMID35773277	rs9274696	-0.0447674	0.00693246	G	C	0.536472	1.6e-10	37641
VATGFATRatio_PMID35773277	rs1694133	-0.0466066	0.00761083	C	T	0.709518	1.2e-09	37641
VATGFATRatio_PMID35773277	rs9274697	-0.0425381	0.00677337	A	G	0.525189	5.1e-10	37641
VATGFATRatio_PMID35773277	rs9274698	-0.0449699	0.0069296	A	C	0.536112	1.3e-10	37641
VATGFATRatio_PMID35773277	rs9274702	-0.0464189	0.00698334	C	A	0.541863	4.5e-11	37641
VATGFATRatio_PMID35773277	rs9274705	-0.0460239	0.00698945	G	A	0.542541	6.9e-11	37641
VATGFATRatio_PMID35773277	rs9274707	-0.0459883	0.00698966	A	G	0.542527	7.2e-11	37641
VATGFATRatio_PMID35773277	rs9274708	-0.0459883	0.00698966	G	A	0.542527	7.2e-11	37641
VATGFATRatio_PMID35773277	rs9274710	-0.0457976	0.00698469	C	G	0.54213	8.2e-11	37641
VATGFATRatio_PMID35773277	rs9274713	-0.043787	0.00697895	C	T	0.534686	5.4e-10	37641
VATGFATRatio_PMID35773277	rs9274715	-0.0445898	0.00712421	G	A	0.564414	4.1e-10	37641
VATGFATRatio_PMID35773277	rs17205640	-0.0465212	0.00753477	T	A	0.664794	6.2e-10	37641
VATGFATRatio_PMID35773277	rs17205647	-0.049088	0.00745674	G	A	0.655641	5.7e-11	37641
VATGFATRatio_PMID35773277	rs9274717	-0.0444718	0.00723236	C	A	0.581246	1.1e-09	37641
VATGFATRatio_PMID35773277	rs9274718	-0.046857	0.00746152	T	C	0.621999	4.6e-10	37641
VATGFATRatio_PMID35773277	rs9274719	-0.0456562	0.00701928	T	C	0.546941	1.1e-10	37641
VATGFATRatio_PMID35773277	rs9274720	-0.045697	0.00701894	G	A	0.546914	1e-10	37641
VATGFATRatio_PMID35773277	rs3997832	-0.043009	0.00713015	T	C	0.598643	1.5e-09	37641
VATGFATRatio_PMID35773277	rs9274725	-0.0441275	0.00693071	C	T	0.543034	3.1e-10	37641
VATGFATRatio_PMID35773277	rs9274726	-0.0449137	0.00693042	C	G	0.536106	1.3e-10	37641
VATGFATRatio_PMID35773277	rs9274730	-0.0444292	0.00716766	G	A	0.563925	4.8e-10	37641
VATGFATRatio_PMID35773277	rs9274731	-0.0446457	0.00717038	A	G	0.564295	4e-10	37641
VATGFATRatio_PMID35773277	rs9274733	-0.04252	0.00693978	C	T	0.529313	1.3e-09	37641
VATGFATRatio_PMID35773277	rs9274736	-0.0454143	0.00709159	T	C	0.567495	1.7e-10	37641
VATGFATRatio_PMID35773277	rs9274738	-0.0454143	0.00709159	A	C	0.567495	1.7e-10	37641
VATGFATRatio_PMID35773277	rs9274740	-0.0454078	0.00694219	A	T	0.533684	8.4e-11	37641
VATGFATRatio_PMID35773277	rs9274743	-0.0453511	0.00694269	A	G	0.53375	8.8e-11	37641
VATGFATRatio_PMID35773277	rs9274744	-0.0453751	0.00695137	G	A	0.534623	8.8e-11	37641
VATGFATRatio_PMID35773277	rs9274746	-0.0453751	0.00695137	G	A	0.534623	8.8e-11	37641
VATGFATRatio_PMID35773277	rs9274748	-0.0462252	0.00704905	G	A	0.546667	7.2e-11	37641
VATGFATRatio_PMID35773277	rs9274749	-0.0462026	0.00704919	G	A	0.546651	7.4e-11	37641
VATGFATRatio_PMID35773277	rs9274751	-0.0433838	0.00704362	T	C	0.538389	1e-09	37641
VATGFATRatio_PMID35773277	rs9274752	-0.0433488	0.0070428	T	A	0.538307	1e-09	37641
VATGFATRatio_PMID35773277	rs9274753	-0.0433804	0.00704324	C	T	0.538285	1e-09	37641
VATGFATRatio_PMID35773277	rs9274754	-0.0436421	0.00703147	T	C	0.537137	7.5e-10	37641
VATGFATRatio_PMID35773277	rs9274755	-0.0436421	0.00703147	G	A	0.537137	7.5e-10	37641
VATGFATRatio_PMID35773277	rs9274756	-0.0436423	0.00703149	A	T	0.537138	7.5e-10	37641
VATGFATRatio_PMID35773277	rs9274758	-0.043402	0.00702888	A	G	0.53695	9.2e-10	37641
VATGFATRatio_PMID35773277	rs9274759	-0.0425695	0.00692511	G	A	0.527824	1.2e-09	37641
VATGFATRatio_PMID35773277	rs9274760	-0.0433559	0.00702839	A	G	0.53686	9.6e-10	37641
VATGFATRatio_PMID35773277	rs9274763	-0.0433554	0.00702825	A	T	0.536846	9.6e-10	37641
VATGFATRatio_PMID35773277	rs9274764	-0.0423863	0.00692433	A	G	0.527723	1.4e-09	37641
VATGFATRatio_PMID35773277	rs9274769	-0.0433071	0.007029	T	C	0.536867	9.9e-10	37641
VATGFATRatio_PMID35773277	rs9274771	-0.0434031	0.00704772	T	C	0.53905	1e-09	37641
VATGFATRatio_PMID35773277	rs9274772	-0.0434031	0.00704772	A	C	0.53905	1e-09	37641
VATGFATRatio_PMID35773277	rs9274773	-0.0434215	0.00704762	A	G	0.539128	1e-09	37641
VATGFATRatio_PMID35773277	rs9274774	-0.0434215	0.00704762	A	G	0.539128	1e-09	37641
VATGFATRatio_PMID35773277	rs9274778	-0.0443209	0.00706856	G	A	0.543545	5.4e-10	37641
VATGFATRatio_PMID35773277	rs9274790	-0.0435914	0.00705272	A	G	0.538133	9.4e-10	37641
VATGFATRatio_PMID35773277	rs9274792	-0.0434576	0.00705028	A	C	0.539295	1.1e-09	37641
VATGFATRatio_PMID35773277	rs9274794	-0.0438806	0.0070613	T	G	0.540278	7.1e-10	37641
VATGFATRatio_PMID35773277	rs112453089	-0.0438955	0.00706118	T	G	0.540284	7e-10	37641
VATGFATRatio_PMID35773277	rs111937677	-0.0440335	0.00714687	A	G	0.549119	1.1e-09	37641
VATGFATRatio_PMID35773277	rs111983899	-0.0432055	0.00723525	C	T	0.574385	3e-09	37641
VATGFATRatio_PMID35773277	rs113374318	-0.0433043	0.00722787	G	A	0.573576	2.6e-09	37641
VATGFATRatio_PMID35773277	rs9274805	-0.0434971	0.00720972	G	T	0.572884	2e-09	37641
VATGFATRatio_PMID35773277	rs9274806	-0.0434955	0.00720935	A	G	0.57288	2e-09	37641
VATGFATRatio_PMID35773277	rs199884023	-0.043544	0.00720864	G	A	0.572893	1.9e-09	37641
VATGFATRatio_PMID35773277	rs1794493	-0.0444688	0.00710184	A	G	0.56552	8.4e-10	37641
VATGFATRatio_PMID35773277	rs9274828	-0.0429339	0.00712313	A	G	0.547142	2.4e-09	37641
VATGFATRatio_PMID35773277	rs9274834	-0.0423295	0.00718782	A	G	0.559217	4.2e-09	37641
VATGFATRatio_PMID35773277	rs9274836	-0.042329	0.00718783	G	A	0.559217	4.2e-09	37641
VATGFATRatio_PMID35773277	rs9274839	-0.0435744	0.00704805	A	G	0.538875	9.1e-10	37641
VATGFATRatio_PMID35773277	rs9274853	-0.0436026	0.00704811	G	A	0.538855	8.9e-10	37641
VATGFATRatio_PMID35773277	rs9274855	-0.0435498	0.00721405	G	A	0.562816	1.8e-09	37641
VATGFATRatio_PMID35773277	rs9274857	-0.0433034	0.00725218	C	G	0.565817	2.5e-09	37641
VATGFATRatio_PMID35773277	rs9274861	-0.0444332	0.00710325	C	G	0.545341	5.7e-10	37641
VATGFATRatio_PMID35773277	rs9274864	-0.0449821	0.00707775	A	G	0.543258	3.1e-10	37641
VATGFATRatio_PMID35773277	rs9274865	-0.0449711	0.00707773	C	T	0.543292	3.2e-10	37641
VATGFATRatio_PMID35773277	rs9274867	-0.0449091	0.00725064	G	A	0.575058	7.6e-10	37641
VATGFATRatio_PMID35773277	rs9274869	-0.044769	0.00725608	C	T	0.575278	8.9e-10	37641
VATGFATRatio_PMID35773277	rs9274871	-0.0426834	0.00737704	A	G	0.58233	6.6e-09	37641
VATGFATRatio_PMID35773277	rs9274872	-0.0426834	0.00737704	A	G	0.58233	6.6e-09	37641
VATGFATRatio_PMID35773277	rs9274877	-0.0436526	0.00742249	A	G	0.581959	5.8e-09	37641
VATGFATRatio_PMID35773277	rs9274878	-0.0432214	0.00721334	C	G	0.562092	3.5e-09	37641
VATGFATRatio_PMID35773277	rs9274880	-0.0440451	0.0072	A	G	0.556249	1.4e-09	37641
VATGFATRatio_PMID35773277	rs9274881	-0.0430251	0.00739185	A	C	0.580618	6.9e-09	37641
VATGFATRatio_PMID35773277	rs9274883	-0.0429734	0.00739524	C	T	0.581065	7.5e-09	37641
VATGFATRatio_PMID35773277	rs9274957	-0.0427003	0.00739633	T	C	0.596374	7.9e-09	37641
VATGFATRatio_PMID35773277	rs9274967	-0.0428842	0.00723623	T	C	0.557685	2.7e-09	37641
VATGFATRatio_PMID35773277	rs9274973	-0.0422013	0.00715237	A	G	0.553381	4e-09	37641
VATGFATRatio_PMID35773277	rs9274974	-0.0421625	0.00715171	A	T	0.553425	4.1e-09	37641
VATGFATRatio_PMID35773277	rs9274977	-0.0430952	0.00727423	A	G	0.576273	2.9e-09	37641
VATGFATRatio_PMID35773277	rs9274978	-0.0430462	0.00727941	T	C	0.577164	3e-09	37641
VATGFATRatio_PMID35773277	rs9274980	-0.043165	0.00727878	G	T	0.577109	2.7e-09	37641
VATGFATRatio_PMID35773277	rs9274986	-0.0423865	0.00717007	G	A	0.554203	4e-09	37641
VATGFATRatio_PMID35773277	rs9274987	-0.0419634	0.00718138	G	T	0.555666	6.1e-09	37641
VATGFATRatio_PMID35773277	rs9274988	-0.0419634	0.00718138	G	T	0.555666	6.1e-09	37641
VATGFATRatio_PMID35773277	rs9274995	-0.0440018	0.00699941	C	T	0.529232	4.5e-10	37641
VATGFATRatio_PMID35773277	rs9274996	-0.0437627	0.00699319	C	T	0.528439	5.6e-10	37641
VATGFATRatio_PMID35773277	rs9274997	-0.043784	0.00701049	C	T	0.530043	5.9e-10	37641
VATGFATRatio_PMID35773277	rs9274999	-0.0424875	0.00713965	G	A	0.55033	2.8e-09	37641
VATGFATRatio_PMID35773277	rs9275001	-0.0423383	0.00715911	C	T	0.552255	3.5e-09	37641
VATGFATRatio_PMID35773277	rs9275007	-0.0437312	0.00701384	T	A	0.525366	6.3e-10	37641
VATGFATRatio_PMID35773277	rs9275008	-0.0441385	0.00701978	T	C	0.525904	4.5e-10	37641
VATGFATRatio_PMID35773277	rs9275010	-0.0442225	0.00716984	C	T	0.542673	7.4e-10	37641
VATGFATRatio_PMID35773277	rs9275011	-0.0442602	0.00717002	C	T	0.542694	7.1e-10	37641
VATGFATRatio_PMID35773277	rs9275013	-0.0444571	0.00714459	T	C	0.540397	5.2e-10	37641
VATGFATRatio_PMID35773277	rs9275014	-0.0444634	0.00714466	G	A	0.540397	5.2e-10	37641
VATGFATRatio_PMID35773277	rs9275057	-0.0413044	0.00713335	T	G	0.558978	8.1e-09	37641
VATGFATRatio_PMID35773277	rs9275059	-0.0410924	0.00712561	T	A	0.557825	8.8e-09	37641
VATGFATRatio_PMID35773277	rs9275062	-0.0414308	0.00709149	T	C	0.553253	6.1e-09	37641
VATGFATRatio_PMID35773277	rs9275069	-0.0421957	0.00698594	A	G	0.534229	2.7e-09	37641
VATGFATRatio_PMID35773277	rs9275070	-0.0422213	0.00698592	C	T	0.534238	2.6e-09	37641
VATGFATRatio_PMID35773277	rs9275071	-0.043193	0.00713558	G	A	0.554129	2.3e-09	37641
VATGFATRatio_PMID35773277	rs9275073	-0.042465	0.00697013	C	G	0.53233	1.9e-09	37641
VATGFATRatio_PMID35773277	rs9275078	-0.0430156	0.00694868	A	C	0.530795	1e-09	37641
VATGFATRatio_PMID35773277	rs9275081	-0.0427084	0.00695482	C	T	0.53098	1.4e-09	37641
VATGFATRatio_PMID35773277	rs9275082	-0.0425585	0.00695173	A	C	0.530184	1.5e-09	37641
VATGFATRatio_PMID35773277	rs9275084	-0.0423853	0.00695869	A	G	0.532038	1.8e-09	37641
VATGFATRatio_PMID35773277	rs9275085	-0.0423851	0.00695869	G	A	0.532038	1.8e-09	37641
VATGFATRatio_PMID35773277	rs9275086	-0.0422904	0.00692465	A	G	0.527724	1.5e-09	37641
VATGFATRatio_PMID35773277	rs9275087	-0.0422889	0.00692464	T	C	0.527725	1.5e-09	37641
VATGFATRatio_PMID35773277	rs9275088	-0.0424031	0.00693209	T	A	0.528797	1.4e-09	37641
VATGFATRatio_PMID35773277	rs9275089	-0.0424687	0.0069575	A	T	0.532429	1.6e-09	37641
VATGFATRatio_PMID35773277	rs9275091	-0.0424391	0.00695854	C	T	0.532506	1.7e-09	37641
VATGFATRatio_PMID35773277	rs9275101	-0.0422569	0.00692474	G	A	0.527755	1.6e-09	37641
VATGFATRatio_PMID35773277	rs9275102	-0.0422569	0.00692474	G	A	0.527755	1.6e-09	37641
VATGFATRatio_PMID35773277	rs9275103	-0.042241	0.00692502	T	C	0.527779	1.6e-09	37641
VATGFATRatio_PMID35773277	rs9275105	-0.0422402	0.00692502	C	T	0.527779	1.6e-09	37641
VATGFATRatio_PMID35773277	rs9275106	-0.0422866	0.00695121	T	C	0.529916	1.8e-09	37641
VATGFATRatio_PMID35773277	rs9275109	-0.044693	0.00707986	G	T	0.385274	3.3e-10	37641
VATGFATRatio_PMID35773277	rs9275112	-0.0422655	0.00692458	G	A	0.527725	1.6e-09	37641
VATGFATRatio_PMID35773277	rs9275114	-0.0422692	0.00692569	G	A	0.527813	1.6e-09	37641
VATGFATRatio_PMID35773277	rs9275116	-0.0422685	0.00692568	T	C	0.527813	1.6e-09	37641
VATGFATRatio_PMID35773277	rs9275118	-0.0421347	0.00696127	A	G	0.531178	2.1e-09	37641
VATGFATRatio_PMID35773277	rs9275119	-0.0422079	0.00692698	G	A	0.527867	1.7e-09	37641
VATGFATRatio_PMID35773277	rs9275123	-0.0422624	0.00692472	G	T	0.527759	1.6e-09	37641
VATGFATRatio_PMID35773277	rs9275125	-0.042263	0.00692467	A	T	0.527756	1.6e-09	37641
VATGFATRatio_PMID35773277	rs9275126	-0.0423643	0.00695256	A	T	0.531017	1.8e-09	37641
VATGFATRatio_PMID35773277	rs9275130	-0.042353	0.00692493	T	C	0.527833	1.5e-09	37641
VATGFATRatio_PMID35773277	rs9275131	-0.0422456	0.00692471	C	T	0.527745	1.6e-09	37641
VATGFATRatio_PMID35773277	rs9275133	-0.0422423	0.00692466	A	G	0.527747	1.6e-09	37641
VATGFATRatio_PMID35773277	rs9275135	-0.0423509	0.00692627	T	C	0.527918	1.5e-09	37641
VATGFATRatio_PMID35773277	rs9275136	-0.0424954	0.00693643	C	T	0.528855	1.3e-09	37641
VATGFATRatio_PMID35773277	rs9275138	-0.0424398	0.00692859	A	G	0.528121	1.4e-09	37641
VATGFATRatio_PMID35773277	rs9275139	-0.0423323	0.00694284	C	A	0.529074	1.6e-09	37641
VATGFATRatio_PMID35773277	rs9275141	-0.044794	0.00707972	T	G	0.544499	3.7e-10	37641
VATGFATRatio_PMID35773277	rs9275143	-0.043785	0.00696356	A	T	0.532581	5.3e-10	37641
VATGFATRatio_PMID35773277	rs9275145	-0.0422885	0.00692472	C	T	0.527756	1.5e-09	37641
VATGFATRatio_PMID35773277	rs9275146	-0.0421245	0.00693403	G	T	0.529008	1.8e-09	37641
VATGFATRatio_PMID35773277	rs9275148	-0.0424714	0.00694375	T	C	0.529577	1.5e-09	37641
VATGFATRatio_PMID35773277	rs2856695	-0.0430239	0.00693492	A	G	0.527167	8.5e-10	37641
VATGFATRatio_PMID35773277	rs3021058	-0.0439946	0.00703373	A	C	0.540315	5.9e-10	37641
VATGFATRatio_PMID35773277	rs3021057	-0.0441728	0.006972	C	T	0.534592	3.9e-10	37641
VATGFATRatio_PMID35773277	rs9275154	-0.0422738	0.00693294	C	T	0.527858	1.6e-09	37641
VATGFATRatio_PMID35773277	rs9275158	-0.0432469	0.0070714	G	A	0.543417	1.4e-09	37641
VATGFATRatio_PMID35773277	rs9275162	-0.0422433	0.00692561	T	C	0.52801	1.6e-09	37641
VATGFATRatio_PMID35773277	rs28371251	-0.0441466	0.00726526	T	C	0.648772	2.5e-09	37641
VATGFATRatio_PMID35773277	rs2856693	-0.042398	0.00692465	C	T	0.527772	1.4e-09	37641
VATGFATRatio_PMID35773277	rs9275180	-0.0422289	0.00694935	C	T	0.530994	1.9e-09	37641
VATGFATRatio_PMID35773277	rs2856690	-0.0428304	0.00698456	T	A	0.533774	1.4e-09	37641
VATGFATRatio_PMID35773277	rs2856689	-0.0426256	0.00698482	A	G	0.533584	1.6e-09	37641
VATGFATRatio_PMID35773277	rs2856687	-0.0490859	0.00705597	T	C	0.414355	5.9e-12	37641
VATGFATRatio_PMID35773277	rs2856686	-0.0423362	0.00693864	T	C	0.529049	1.6e-09	37641
VATGFATRatio_PMID35773277	rs2856685	-0.0416398	0.00694212	A	T	0.529671	2.9e-09	37641
VATGFATRatio_PMID35773277	rs2856684	-0.0416381	0.00694214	T	C	0.529671	2.9e-09	37641
VATGFATRatio_PMID35773277	rs2856679	-0.0427475	0.00696689	C	A	0.531709	1.2e-09	37641
VATGFATRatio_PMID35773277	rs9275188	-0.0433751	0.00708845	C	T	0.545183	1.5e-09	37641
VATGFATRatio_PMID35773277	rs9275189	-0.0433751	0.00708845	A	G	0.545183	1.5e-09	37641
VATGFATRatio_PMID35773277	rs9275190	-0.0432068	0.00717427	A	G	0.5557	2.6e-09	37641
VATGFATRatio_PMID35773277	rs9275191	-0.0432068	0.00717427	T	C	0.5557	2.6e-09	37641
VATGFATRatio_PMID35773277	rs3129784	-0.0425847	0.00703778	G	T	0.539717	2.3e-09	37641
VATGFATRatio_PMID35773277	rs9275199	-0.0438404	0.00696633	C	T	0.532344	4.9e-10	37641
VATGFATRatio_PMID35773277	rs2856676	-0.0426323	0.00692691	G	A	0.528071	1.1e-09	37641
VATGFATRatio_PMID35773277	rs9275202	-0.0424111	0.00694003	A	G	0.529095	1.4e-09	37641
VATGFATRatio_PMID35773277	rs2647000	-0.0424086	0.00693985	T	C	0.529088	1.4e-09	37641
VATGFATRatio_PMID35773277	rs3129714	-0.0424535	0.00718358	G	A	0.62818	4.6e-09	37641
VATGFATRatio_PMID35773277	rs3997830	-0.0421317	0.00718408	C	CAT	0.628201	6e-09	37641
VATGFATRatio_PMID35773277	rs5875391	-0.0423473	0.00718474	C	CT	0.628274	5.1e-09	37641
VATGFATRatio_PMID35773277	rs4538748	-0.0424774	0.00718072	T	C	0.627969	4.5e-09	37641
VATGFATRatio_PMID35773277	rs4642516	-0.0423554	0.00692374	G	T	0.527794	1.5e-09	37641
VATGFATRatio_PMID35773277	rs9275208	-0.043137	0.00693503	G	A	0.54868	1.1e-09	37641
VATGFATRatio_PMID35773277	rs9275210	-0.0433311	0.00693591	C	T	0.548819	9.5e-10	37641
VATGFATRatio_PMID35773277	rs7754464	-0.0423446	0.00692574	A	G	0.527784	1.5e-09	37641
VATGFATRatio_PMID35773277	rs7754885	-0.0423886	0.00692676	G	A	0.52779	1.4e-09	37641
VATGFATRatio_PMID35773277	rs9469220	-0.0443977	0.00691654	G	A	0.514244	1.6e-10	37641
VATGFATRatio_PMID35773277	rs9275212	-0.0484089	0.00702084	G	T	0.408663	8.8e-12	37641
VATGFATRatio_PMID35773277	rs9368737	-0.0439333	0.00726309	T	C	0.648903	3e-09	37641
VATGFATRatio_PMID35773277	rs2858330	-0.0422192	0.00692957	T	C	0.527571	1.7e-09	37641
VATGFATRatio_PMID35773277	rs2858329	-0.0426088	0.00693254	A	G	0.528353	1.2e-09	37641
VATGFATRatio_PMID35773277	rs2858328	-0.0489768	0.00702092	C	T	0.41319	4.5e-12	37641
VATGFATRatio_PMID35773277	rs4713589	-0.0488238	0.00701165	G	A	0.413493	4.7e-12	37641
VATGFATRatio_PMID35773277	rs2858324	-0.0486507	0.00702925	A	G	0.408918	6.7e-12	37641
VATGFATRatio_PMID35773277	rs2647006	-0.0498907	0.0070431	A	C	0.414925	2.1e-12	37641
VATGFATRatio_PMID35773277	rs2858320	-0.0481163	0.00696625	A	G	0.429508	1.2e-11	37641
VATGFATRatio_PMID35773277	rs2858319	-0.0485728	0.00702099	T	C	0.408633	7.4e-12	37641
VATGFATRatio_PMID35773277	rs2858318	-0.0482874	0.00702386	T	G	0.408594	1e-11	37641
VATGFATRatio_PMID35773277	rs2647011	-0.0441218	0.00718111	C	A	0.462452	1.3e-09	37641
VATGFATRatio_PMID35773277	rs2858317	-0.0495954	0.00711282	C	A	0.422588	5.9e-12	37641
VATGFATRatio_PMID35773277	rs2856670	-0.0485246	0.007021	G	C	0.408631	7.8e-12	37641
VATGFATRatio_PMID35773277	rs2647022	-0.0482644	0.0070229	A	G	0.408303	1e-11	37641
VATGFATRatio_PMID35773277	rs2647021	-0.0485108	0.00704137	T	C	0.410868	9.3e-12	37641
VATGFATRatio_PMID35773277	rs2647020	-0.0479968	0.0070609	T	C	0.438589	1.4e-11	37641
VATGFATRatio_PMID35773277	rs2647018	-0.0483492	0.00702064	T	C	0.40862	9.4e-12	37641
VATGFATRatio_PMID35773277	rs2856668	-0.0482643	0.007023	G	C	0.408827	1e-11	37641
VATGFATRatio_PMID35773277	rs2647016	-0.0483146	0.0070209	C	A	0.40866	9.8e-12	37641
VATGFATRatio_PMID35773277	rs2647013	-0.0483473	0.00702074	C	G	0.408642	9.5e-12	37641
VATGFATRatio_PMID35773277	rs2647012	-0.0484822	0.00702104	T	C	0.408662	8.3e-12	37641
VATGFATRatio_PMID35773277	rs2647003	-0.0472893	0.0070255	T	G	0.4082	2.8e-11	37641
VATGFATRatio_PMID35773277	rs2856667	-0.0421965	0.00692616	T	C	0.527704	1.7e-09	37641
VATGFATRatio_PMID35773277	rs2647001	-0.0481785	0.00702211	C	T	0.408561	1.1e-11	37641
VATGFATRatio_PMID35773277	rs2856666	-0.0483873	0.00702095	G	T	0.408631	9.1e-12	37641
VATGFATRatio_PMID35773277	rs2646998	-0.04838	0.00702087	T	G	0.408634	9.1e-12	37641
VATGFATRatio_PMID35773277	rs2856664	-0.0448848	0.0072861	G	T	0.654186	1.2e-09	37641
VATGFATRatio_PMID35773277	rs2646996	-0.0448375	0.00728611	A	G	0.654371	1.3e-09	37641
VATGFATRatio_PMID35773277	rs34825357	-0.0485985	0.00701763	T	TC	0.411813	6.6e-12	37641
VATGFATRatio_PMID35773277	rs6934725	-0.0447985	0.00728645	G	A	0.654355	1.3e-09	37641
VATGFATRatio_PMID35773277	rs2856727	-0.048368	0.00702247	C	T	0.408781	9.3e-12	37641
VATGFATRatio_PMID35773277	rs2856726	-0.0447915	0.00728763	A	T	0.65413	1.3e-09	37641
VATGFATRatio_PMID35773277	rs2856725	-0.0483496	0.00702352	C	T	0.408912	9.6e-12	37641
VATGFATRatio_PMID35773277	rs2647040	-0.0476749	0.00702342	A	G	0.407352	1.9e-11	37641
VATGFATRatio_PMID35773277	rs2647042	-0.0416957	0.00697113	C	T	0.520645	3.4e-09	37641
VATGFATRatio_PMID35773277	rs2647043	-0.0482735	0.00707198	A	G	0.402823	1.4e-11	37641
VATGFATRatio_PMID35773277	rs2856723	-0.0482583	0.00703951	A	G	0.410787	1e-11	37641
VATGFATRatio_PMID35773277	rs2856722	-0.0480991	0.0070487	A	G	0.405816	1.5e-11	37641
VATGFATRatio_PMID35773277	rs2856721	-0.0442051	0.00729193	A	C	0.651408	2.4e-09	37641
VATGFATRatio_PMID35773277	rs2858310	-0.0476566	0.00701841	G	A	0.406779	1.8e-11	37641
VATGFATRatio_PMID35773277	rs2647046	-0.0477053	0.00701844	A	C	0.406788	1.7e-11	37641
VATGFATRatio_PMID35773277	rs2856720	-0.04392	0.00726993	C	T	0.652556	2.5e-09	37641
VATGFATRatio_PMID35773277	rs2647047	-0.0439699	0.00727002	C	G	0.652568	2.4e-09	37641
VATGFATRatio_PMID35773277	rs2647048	-0.048129	0.00706654	A	T	0.43453	1.3e-11	37641
VATGFATRatio_PMID35773277	rs2858309	-0.0476604	0.00701863	C	G	0.406805	1.8e-11	37641
VATGFATRatio_PMID35773277	rs1612904	-0.0440709	0.00708053	C	A	0.38369	5.5e-10	37641
VATGFATRatio_PMID35773277	rs9280103	-0.0443155	0.00727174	T	A	0.651891	1.9e-09	37641
VATGFATRatio_PMID35773277	rs9275389	-0.0477109	0.00701843	C	T	0.406788	1.7e-11	37641
VATGFATRatio_PMID35773277	rs2647050	-0.0438867	0.00726972	T	C	0.652496	2.6e-09	37641
VATGFATRatio_PMID35773277	rs2856719	-0.0439909	0.00727009	C	G	0.652548	2.4e-09	37641
VATGFATRatio_PMID35773277	rs2856718	-0.0439066	0.00727066	C	T	0.65256	2.6e-09	37641
VATGFATRatio_PMID35773277	rs2856717	-0.0476978	0.00701714	A	G	0.406839	1.7e-11	37641
VATGFATRatio_PMID35773277	rs2858305	-0.0467529	0.00702878	G	T	0.406467	4.3e-11	37641
VATGFATRatio_PMID35773277	rs2647051	-0.0475654	0.00701857	T	C	0.406821	1.9e-11	37641
VATGFATRatio_PMID35773277	rs2856704	-0.043923	0.00726993	C	A	0.652558	2.6e-09	37641
VATGFATRatio_PMID35773277	rs2858304	-0.0439296	0.00727004	G	T	0.652546	2.6e-09	37641
VATGFATRatio_PMID35773277	rs2856699	-0.0476216	0.00701911	A	G	0.406768	1.9e-11	37641
VATGFATRatio_PMID35773277	rs12192620	-0.0420034	0.0071696	G	A	0.626765	6.6e-09	37641
VATGFATRatio_PMID35773277	rs9275513	-0.0475328	0.00695873	A	T	0.427726	2.1e-11	37641
VATGFATRatio_PMID35773277	rs9275515	-0.0475732	0.00695875	T	C	0.42796	2.1e-11	37641
VATGFATRatio_PMID35773277	rs9275516	-0.0474692	0.00695953	A	G	0.427896	2.2e-11	37641
VATGFATRatio_PMID35773277	rs9275517	-0.0474715	0.00695923	A	G	0.427864	2.2e-11	37641
VATGFATRatio_PMID35773277	rs9275518	-0.0479981	0.00696667	G	A	0.426914	1.3e-11	37641
VATGFATRatio_PMID35773277	rs17206294	-0.0434865	0.00735351	C	A	0.655898	6.2e-09	37641
VATGFATRatio_PMID35773277	rs9275519	-0.0467349	0.00705934	G	C	0.414316	5.3e-11	37641
VATGFATRatio_PMID35773277	rs866379110	-0.047302	0.00696212	G	C	0.427085	2.7e-11	37641
VATGFATRatio_PMID35773277	rs17212650	-0.0434131	0.00725459	C	T	0.648112	4.4e-09	37641
VATGFATRatio_PMID35773277	rs17212657	-0.0434308	0.007247	T	C	0.647603	4.2e-09	37641
VATGFATRatio_PMID35773277	rs9275521	-0.0476891	0.00701862	T	C	0.406798	1.8e-11	37641
VATGFATRatio_PMID35773277	rs17212671	-0.0443218	0.00727212	T	C	0.65311	1.9e-09	37641
VATGFATRatio_PMID35773277	rs17206343	-0.0442091	0.00726995	C	T	0.653007	2e-09	37641
VATGFATRatio_PMID35773277	rs17206350	-0.0439248	0.0069195	T	C	0.527991	4.5e-10	37641
VATGFATRatio_PMID35773277	rs9275524	-0.047638	0.00695924	T	C	0.427884	1.9e-11	37641
VATGFATRatio_PMID35773277	rs17206371	-0.0433534	0.00731583	C	T	0.655694	5.3e-09	37641
VATGFATRatio_PMID35773277	rs17206392	-0.0436851	0.0073569	C	T	0.658238	4.7e-09	37641
VATGFATRatio_PMID35773277	rs17212720	-0.0440892	0.00734252	C	T	0.657599	3.1e-09	37641
VATGFATRatio_PMID35773277	rs9275526	-0.0476433	0.00695828	G	T	0.428	1.8e-11	37641
VATGFATRatio_PMID35773277	rs17206420	-0.0443713	0.00733456	T	C	0.657487	2.4e-09	37641
VATGFATRatio_PMID35773277	rs17212748	-0.0442624	0.00727021	C	T	0.653019	2e-09	37641
VATGFATRatio_PMID35773277	rs17212762	-0.0442658	0.0072702	T	C	0.653018	1.9e-09	37641
VATGFATRatio_PMID35773277	rs17219176	-0.0442658	0.0072702	G	A	0.653018	1.9e-09	37641
VATGFATRatio_PMID35773277	rs17212776	-0.0443281	0.00730339	T	C	0.655197	2.2e-09	37641
VATGFATRatio_PMID35773277	rs17212804	-0.0448754	0.00737112	C	T	0.659391	2e-09	37641
VATGFATRatio_PMID35773277	rs17219211	-0.0449052	0.0073724	A	C	0.659545	1.9e-09	37641
VATGFATRatio_PMID35773277	rs17212818	-0.0439385	0.007346	T	C	0.657675	4.2e-09	37641
VATGFATRatio_PMID35773277	rs17212832	-0.0442664	0.00727019	T	C	0.653018	1.9e-09	37641
VATGFATRatio_PMID35773277	rs17219239	-0.0437926	0.00728218	C	G	0.653953	3.1e-09	37641
VATGFATRatio_PMID35773277	rs17212867	-0.0442525	0.00727267	G	A	0.653151	2e-09	37641
VATGFATRatio_PMID35773277	rs17212881	-0.0442821	0.00727365	A	C	0.6532	2e-09	37641
VATGFATRatio_PMID35773277	rs28371278	-0.0441422	0.00727603	A	G	0.65337	2.2e-09	37641
VATGFATRatio_PMID35773277	rs9275533	-0.0473512	0.0069601	G	C	0.428021	2.5e-11	37641
VATGFATRatio_PMID35773277	rs28371279	-0.0441627	0.00727678	T	C	0.653387	2.2e-09	37641
VATGFATRatio_PMID35773277	rs28371280	-0.0441627	0.00727678	A	G	0.653387	2.2e-09	37641
VATGFATRatio_PMID35773277	rs9275535	-0.0473027	0.00696026	G	A	0.428033	2.6e-11	37641
VATGFATRatio_PMID35773277	rs28371281	-0.0439725	0.00727588	A	G	0.653328	2.6e-09	37641
VATGFATRatio_PMID35773277	rs28371282	-0.0439725	0.00727588	C	T	0.653328	2.6e-09	37641
VATGFATRatio_PMID35773277	rs9275536	-0.0474864	0.00695847	A	G	0.427844	2.2e-11	37641
VATGFATRatio_PMID35773277	rs28371283	-0.0441761	0.00727965	A	G	0.65341	2.3e-09	37641
VATGFATRatio_PMID35773277	rs28371284	-0.0441761	0.00727965	C	T	0.65341	2.3e-09	37641
VATGFATRatio_PMID35773277	rs1794524	-0.0439601	0.00708541	T	G	0.383792	6.7e-10	37641
VATGFATRatio_PMID35773277	rs28371285	-0.0439243	0.00736113	C	T	0.659191	4e-09	37641
VATGFATRatio_PMID35773277	rs28371286	-0.0442479	0.0072704	C	T	0.652997	2e-09	37641
VATGFATRatio_PMID35773277	rs9275538	-0.0474575	0.00696168	T	C	0.429073	2.1e-11	37641
VATGFATRatio_PMID35773277	rs28371287	-0.0439407	0.00731529	C	T	0.656559	3e-09	37641
VATGFATRatio_PMID35773277	rs28371288	-0.0439396	0.00731529	C	T	0.656559	3.1e-09	37641
VATGFATRatio_PMID35773277	rs28371289	-0.0443053	0.00727725	A	G	0.653509	2e-09	37641
VATGFATRatio_PMID35773277	rs28371290	-0.0438297	0.00729368	C	T	0.654357	3.3e-09	37641
VATGFATRatio_PMID35773277	rs28371291	-0.0438278	0.00729363	T	C	0.654355	3.3e-09	37641
VATGFATRatio_PMID35773277	rs9275540	-0.0471743	0.00696273	T	A	0.428241	3.1e-11	37641
VATGFATRatio_PMID35773277	rs3129721	-0.0441754	0.00708028	C	A	0.383504	5.4e-10	37641
VATGFATRatio_PMID35773277	rs28371292	-0.0442833	0.00727019	T	C	0.653018	1.9e-09	37641
VATGFATRatio_PMID35773277	rs28755383	-0.0443619	0.00727816	C	G	0.653323	1.9e-09	37641
VATGFATRatio_PMID35773277	rs28755384	-0.0443757	0.00727997	T	C	0.65339	1.9e-09	37641
VATGFATRatio_PMID35773277	rs28755385	-0.0445103	0.00727576	C	T	0.653297	1.6e-09	37641
VATGFATRatio_PMID35773277	rs28755386	-0.0441102	0.00728149	C	A	0.653956	2.3e-09	37641
VATGFATRatio_PMID35773277	rs28755387	-0.0442165	0.00728355	A	C	0.654091	2.2e-09	37641
VATGFATRatio_PMID35773277	rs28371293	-0.0442948	0.00727056	T	A	0.653042	1.9e-09	37641
VATGFATRatio_PMID35773277	rs28371294	-0.0443777	0.00727026	T	A	0.653051	1.8e-09	37641
VATGFATRatio_PMID35773277	rs28371295	-0.0443777	0.00727026	A	T	0.653051	1.8e-09	37641
VATGFATRatio_PMID35773277	rs16898264	-0.0436301	0.00725107	G	A	0.652432	3.2e-09	37641
VATGFATRatio_PMID35773277	rs9275556	-0.0477238	0.00695832	C	T	0.427825	1.7e-11	37641
VATGFATRatio_PMID35773277	rs9275557	-0.047721	0.00695859	C	T	0.427848	1.7e-11	37641
VATGFATRatio_PMID35773277	rs28371297	-0.0442924	0.0072704	T	C	0.653026	1.9e-09	37641
VATGFATRatio_PMID35773277	rs28371298	-0.0442467	0.00731414	A	C	0.655666	2.3e-09	37641
VATGFATRatio_PMID35773277	rs17581305	-0.0442989	0.00727048	G	A	0.65303	1.9e-09	37641
VATGFATRatio_PMID35773277	rs28371301	-0.0441999	0.0072713	C	T	0.653111	2.1e-09	37641
VATGFATRatio_PMID35773277	rs28371302	-0.0441999	0.0072713	T	C	0.653111	2.1e-09	37641
VATGFATRatio_PMID35773277	rs375577071	-0.049656	0.00804606	T	C	0.71304	1.3e-09	37641
VATGFATRatio_PMID35773277	rs9275559	-0.048245	0.00703743	A	C	0.445879	1.9e-11	37641
VATGFATRatio_PMID35773277	rs9380318	-0.047659	0.00695809	C	T	0.42787	1.8e-11	37641
VATGFATRatio_PMID35773277	rs28371305	-0.0442792	0.00727034	T	G	0.653074	1.9e-09	37641
VATGFATRatio_PMID35773277	rs28371306	-0.0442792	0.00727032	T	C	0.653072	1.9e-09	37641
VATGFATRatio_PMID35773277	rs28371307	-0.0442796	0.00727032	A	G	0.653072	1.9e-09	37641
VATGFATRatio_PMID35773277	rs28755388	-0.0444145	0.00728044	T	C	0.653647	1.8e-09	37641
VATGFATRatio_PMID35773277	rs9275563	-0.043464	0.00693235	C	T	0.553092	6.7e-10	37641
VATGFATRatio_PMID35773277	rs9275565	-0.047937	0.00695927	T	C	0.428125	1.4e-11	37641
VATGFATRatio_PMID35773277	rs28755389	-0.0442678	0.00727288	C	A	0.653071	2e-09	37641
VATGFATRatio_PMID35773277	rs28755390	-0.0442463	0.0072733	A	G	0.6531	2e-09	37641
VATGFATRatio_PMID35773277	rs28755391	-0.0442566	0.0072718	C	T	0.653028	2e-09	37641
VATGFATRatio_PMID35773277	rs9275567	-0.047636	0.0069594	A	G	0.427966	1.9e-11	37641
VATGFATRatio_PMID35773277	rs9275569	-0.0477212	0.0069633	C	T	0.428169	1.7e-11	37641
VATGFATRatio_PMID35773277	rs28371308	-0.0436908	0.00732572	T	A	0.656328	4.1e-09	37641
VATGFATRatio_PMID35773277	rs6932517	-0.0472473	0.00707666	C	G	0.444638	6e-11	37641
VATGFATRatio_PMID35773277	rs9275570	-0.0471881	0.00710978	G	A	0.450439	6.3e-11	37641
VATGFATRatio_PMID35773277	rs28371309	-0.0442187	0.00728021	G	A	0.653592	2.1e-09	37641
VATGFATRatio_PMID35773277	rs28371310	-0.0525298	0.00845122	T	C	0.730828	6.1e-10	37641
VATGFATRatio_PMID35773277	rs4947345	-0.047673	0.00701955	T	A	0.406773	1.8e-11	37641
VATGFATRatio_PMID35773277	rs28371311	-0.0442714	0.00727195	A	G	0.653151	2e-09	37641
VATGFATRatio_PMID35773277	rs28371312	-0.0441519	0.00727522	C	T	0.653304	2.2e-09	37641
VATGFATRatio_PMID35773277	rs28371313	-0.0441526	0.00727522	C	T	0.653304	2.2e-09	37641
VATGFATRatio_PMID35773277	rs3957145	-0.0500191	0.00741613	G	C	0.607989	3.1e-11	37641
VATGFATRatio_PMID35773277	rs28371315	-0.0442383	0.00726962	T	C	0.652958	2e-09	37641
VATGFATRatio_PMID35773277	rs2894281	-0.0440109	0.00731703	G	A	0.501453	2.4e-09	37641
VATGFATRatio_PMID35773277	rs201544520	-0.0442892	0.00727707	T	A	0.653439	1.9e-09	37641
VATGFATRatio_PMID35773277	rs3998157	-0.0477121	0.00695845	C	A	0.427763	1.7e-11	37641
VATGFATRatio_PMID35773277	rs28371316	-0.0442911	0.00726987	A	G	0.652968	1.9e-09	37641
VATGFATRatio_PMID35773277	rs3957217	-0.0442911	0.00726987	A	G	0.652968	1.9e-09	37641
VATGFATRatio_PMID35773277	rs4273729	-0.0476684	0.00695833	C	G	0.427749	1.8e-11	37641
VATGFATRatio_PMID35773277	rs3997867	-0.0442436	0.00726957	G	A	0.652955	2e-09	37641
VATGFATRatio_PMID35773277	rs28371317	-0.0442566	0.00726961	T	C	0.652962	2e-09	37641
VATGFATRatio_PMID35773277	rs28371318	-0.0442797	0.00727014	A	G	0.652984	1.9e-09	37641
VATGFATRatio_PMID35773277	rs17581326	-0.0442802	0.00727014	A	G	0.652984	1.9e-09	37641
VATGFATRatio_PMID35773277	rs2395523	-0.044281	0.00727018	T	C	0.652985	1.9e-09	37641
VATGFATRatio_PMID35773277	rs28371319	-0.0442813	0.00727018	T	A	0.652985	1.9e-09	37641
VATGFATRatio_PMID35773277	rs4476871	-0.0476591	0.00695834	G	A	0.427751	1.8e-11	37641
VATGFATRatio_PMID35773277	rs28371320	-0.0442764	0.00727019	T	C	0.652986	1.9e-09	37641
VATGFATRatio_PMID35773277	rs28371321	-0.0442764	0.00727019	T	A	0.652986	1.9e-09	37641
VATGFATRatio_PMID35773277	rs9275572	-0.0475415	0.00695813	A	G	0.427833	2e-11	37641
VATGFATRatio_PMID35773277	rs28371322	-0.0442606	0.00727028	G	A	0.653027	2e-09	37641
VATGFATRatio_PMID35773277	rs28371323	-0.0445088	0.00730778	T	A	0.652302	1.8e-09	37641
VATGFATRatio_PMID35773277	rs28371324	-0.0442549	0.00727029	T	C	0.653028	2e-09	37641
VATGFATRatio_PMID35773277	rs9275573	-0.0476543	0.00695828	C	G	0.427809	1.8e-11	37641
VATGFATRatio_PMID35773277	rs28371325	-0.0441475	0.0072974	C	T	0.654582	2.4e-09	37641
VATGFATRatio_PMID35773277	rs28371326	-0.045804	0.00759673	A	T	0.674389	2.7e-09	37641
VATGFATRatio_PMID35773277	rs28371328	-0.0442303	0.00729376	G	A	0.65445	2.2e-09	37641
VATGFATRatio_PMID35773277	rs28371329	-0.0440615	0.00728841	G	A	0.654188	2.5e-09	37641
VATGFATRatio_PMID35773277	rs28371330	-0.0445216	0.00727667	C	T	0.653331	1.6e-09	37641
VATGFATRatio_PMID35773277	rs28371331	-0.0548418	0.00894233	A	C	0.75952	9.3e-10	37641
VATGFATRatio_PMID35773277	rs28371332	-0.0444963	0.00727629	A	G	0.653335	1.6e-09	37641
VATGFATRatio_PMID35773277	rs9275577	-0.0480703	0.00694787	A	T	0.433264	9.1e-12	37641
VATGFATRatio_PMID35773277	rs28371333	-0.0443959	0.00727145	G	A	0.653075	1.7e-09	37641
VATGFATRatio_PMID35773277	rs17615293	-0.044252	0.00727091	A	C	0.653017	2e-09	37641
VATGFATRatio_PMID35773277	rs17581404	-0.0442482	0.00727086	A	G	0.65302	2e-09	37641
VATGFATRatio_PMID35773277	rs12203586	-0.0442525	0.00727091	G	C	0.653017	2e-09	37641
VATGFATRatio_PMID35773277	rs9378124	-0.0442352	0.00727085	A	G	0.653019	2e-09	37641
VATGFATRatio_PMID35773277	rs9391742	-0.0446803	0.00731163	C	A	0.656512	1.8e-09	37641
VATGFATRatio_PMID35773277	rs2647083	-0.044292	0.00727136	C	G	0.653045	1.9e-09	37641
VATGFATRatio_PMID35773277	rs28371339	-0.0446465	0.00729654	G	A	0.65452	1.7e-09	37641
VATGFATRatio_PMID35773277	rs2647084	-0.0442397	0.0072712	A	T	0.653029	2e-09	37641
VATGFATRatio_PMID35773277	rs9275596	-0.044057	0.00708448	C	T	0.383857	5.1e-10	37641
VATGFATRatio_PMID35773277	rs115675705	-0.118155	0.0187636	A	G	0.962273	2e-10	37641
VATGFATRatio_PMID35773277	rs148889882	-0.114623	0.0180184	C	A	0.961414	1.7e-10	37641
VATGFATRatio_PMID35773277	rs115588779	-0.114548	0.0180233	A	G	0.961428	1.8e-10	37641
VATGFATRatio_PMID35773277	rs56005336	-0.106616	0.0174131	C	G	0.958809	6.5e-10	37641
VATGFATRatio_PMID35773277	rs114295350	-0.107363	0.0175057	C	T	0.959241	6.3e-10	37641
VATGFATRatio_PMID35773277	rs145071148	-0.10777	0.0175262	G	A	0.959304	6.1e-10	37641
VATGFATRatio_PMID35773277	rs114078082	-0.104242	0.0172714	G	A	0.957995	1.3e-09	37641
VATGFATRatio_PMID35773277	rs142779375	-0.106686	0.0166193	T	G	0.95442	1.4e-10	37641
VATGFATRatio_PMID35773277	rs114472600	-0.106841	0.0166204	T	C	0.954424	1.3e-10	37641
VATGFATRatio_PMID35773277	rs150892220	-0.106856	0.0166072	C	T	0.954338	1.3e-10	37641
VATGFATRatio_PMID35773277	rs373112324	-0.106872	0.0166214	T	C	0.954421	1.3e-10	37641
VATGFATRatio_PMID35773277	rs200299716	-0.10698	0.0167044	T	TA	0.954473	1.8e-10	37641
VATGFATRatio_PMID35773277	rs114183675	-0.106936	0.0166233	C	T	0.954416	1.3e-10	37641
VATGFATRatio_PMID35773277	rs143092818	-0.107009	0.0166253	C	T	0.954411	1.3e-10	37641
VATGFATRatio_PMID35773277	rs76376137	-0.106056	0.015992	T	G	0.950606	2.7e-11	37641
VATGFATRatio_PMID35773277	rs185139895	-0.116296	0.0172274	G	A	0.957552	1.7e-11	37641
VATGFATRatio_PMID35773277	rs181357213	-0.106568	0.0166419	C	T	0.954396	1.7e-10	37641
VATGFATRatio_PMID35773277	rs149268820	-0.107742	0.0166595	G	A	0.954541	9.6e-11	37641
VATGFATRatio_PMID35773277	rs144100226	-0.10777	0.0166589	C	T	0.954537	9.5e-11	37641
VATGFATRatio_PMID35773277	rs563154909	-0.106365	0.0167825	A	AT	0.954786	2.7e-10	37641
VATGFATRatio_PMID35773277	rs371721577	-0.0999472	0.0167435	C	CTCCT	0.953292	2.4e-09	37641
VATGFATRatio_PMID35773277	rs148221695	-0.10436	0.0166785	T	C	0.954392	4.4e-10	37641
VATGFATRatio_PMID35773277	rs141130394	-0.104286	0.016673	G	T	0.954379	4.6e-10	37641
VATGFATRatio_PMID35773277	rs116344531	-0.102076	0.0165097	T	C	0.953842	6.8e-10	37641
VATGFATRatio_PMID35773277	rs139940087	-0.102104	0.0165099	C	G	0.953845	6.8e-10	37641
VATGFATRatio_PMID35773277	rs142767852	-0.102108	0.0165093	A	G	0.953845	6.8e-10	37641
VATGFATRatio_PMID35773277	rs141704702	-0.102391	0.0165282	G	A	0.953901	6.5e-10	37641
VATGFATRatio_PMID35773277	rs115166491	-0.102104	0.0165134	T	A	0.953858	6.9e-10	37641
VATGFATRatio_PMID35773277	rs115780893	-0.102105	0.0165133	T	C	0.953858	6.9e-10	37641
VATGFATRatio_PMID35773277	rs144229896	-0.102129	0.0165064	C	T	0.953821	6.7e-10	37641
VATGFATRatio_PMID35773277	rs114088263	-0.102024	0.0165418	T	C	0.953984	7.6e-10	37641
VATGFATRatio_PMID35773277	rs201536174	-0.101299	0.0164816	T	TAAG	0.953572	8.4e-10	37641
VATGFATRatio_PMID35773277	rs569521865	-0.10235	0.01652	G	A	0.953884	6.6e-10	37641
VATGFATRatio_PMID35773277	rs141891664	-0.102113	0.0165015	G	A	0.953837	6.6e-10	37641
VATGFATRatio_PMID35773277	rs116526250	-0.102103	0.0165011	G	A	0.953839	6.6e-10	37641
VATGFATRatio_PMID35773277	rs75104038	-0.0864179	0.0145192	G	A	0.939449	3.9e-09	37641
VATGFATRatio_PMID35773277	rs77577224	-0.102149	0.0165003	G	A	0.95384	6.5e-10	37641
VATGFATRatio_PMID35773277	rs10214450	-0.102113	0.0164372	C	T	0.953413	5.9e-10	37641
VATGFATRatio_PMID35773277	rs116836493	-0.102161	0.0164985	T	C	0.953839	6.4e-10	37641
VATGFATRatio_PMID35773277	rs114760566	-0.112992	0.0170015	C	A	0.956398	3.4e-11	37641
VATGFATRatio_PMID35773277	rs78114378	-0.102128	0.0164915	G	A	0.953844	6.4e-10	37641
VATGFATRatio_PMID35773277	rs56410019	-0.101818	0.0164935	C	T	0.953868	7.4e-10	37641
VATGFATRatio_PMID35773277	rs75034466	-0.10188	0.016496	C	T	0.953874	7.3e-10	37641
VATGFATRatio_PMID35773277	rs79984746	-0.102044	0.0164994	C	A	0.953881	6.9e-10	37641
VATGFATRatio_PMID35773277	rs55692303	-0.102134	0.0165028	C	A	0.953892	6.7e-10	37641
VATGFATRatio_PMID35773277	rs115177000	-0.113089	0.0170143	G	A	0.956517	3.4e-11	37641
VATGFATRatio_PMID35773277	rs114344942	-0.101867	0.0164946	C	T	0.953882	7.3e-10	37641
VATGFATRatio_PMID35773277	rs73744859	-0.0994875	0.0163625	T	C	0.953115	1.3e-09	37641
VATGFATRatio_PMID35773277	rs41269026	-0.102272	0.0164721	C	A	0.953713	5.5e-10	37641
VATGFATRatio_PMID35773277	rs114476612	-0.10247	0.016486	C	T	0.953824	5.3e-10	37641
VATGFATRatio_PMID35773277	rs41269028	-0.10259	0.0164856	C	T	0.953817	5e-10	37641
VATGFATRatio_PMID35773277	rs551980123	-0.105568	0.0174125	T	TG	0.956419	1.4e-09	37641
VATGFATRatio_PMID35773277	rs77988055	-0.102604	0.0164118	T	C	0.953341	4.7e-10	37641
VATGFATRatio_PMID35773277	rs116141873	-0.101785	0.0164409	G	T	0.953455	6.7e-10	37641
VATGFATRatio_PMID35773277	rs116638091	-0.101776	0.0164423	C	T	0.953458	6.7e-10	37641
VATGFATRatio_PMID35773277	rs115450053	-0.101693	0.0164498	A	T	0.953463	6.9e-10	37641
VATGFATRatio_PMID35773277	rs151214526	-0.1014	0.0164482	G	A	0.953449	7.6e-10	37641
VATGFATRatio_PMID35773277	rs142125224	-0.10151	0.0164355	G	T	0.953299	7.2e-10	37641
VATGFATRatio_PMID35773277	rs145993284	-0.1009	0.0164426	A	C	0.953349	9.1e-10	37641
VATGFATRatio_PMID35773277	rs199679345	-0.100111	0.0163735	C	CA	0.952787	1e-09	37641
VATGFATRatio_PMID35773277	rs116466979	-0.10076	0.0164462	T	C	0.953364	9.7e-10	37641
VATGFATRatio_PMID35773277	rs114260726	-0.101277	0.0164541	C	G	0.953437	8.3e-10	37641
VATGFATRatio_PMID35773277	rs115299044	-0.100583	0.0164468	C	G	0.95337	1e-09	37641
VATGFATRatio_PMID35773277	rs534912145	-0.101809	0.0165003	C	G	0.953615	7.5e-10	37641
VATGFATRatio_PMID35773277	rs115614261	-0.101558	0.0164704	G	A	0.953578	7.9e-10	37641
VATGFATRatio_PMID35773277	rs116158112	-0.10185	0.0164669	G	A	0.953567	7.1e-10	37641
VATGFATRatio_PMID35773277	rs77136196	-0.0996482	0.0170893	C	T	0.956533	6.5e-09	37641
VATGFATRatio_PMID35773277	rs147627829	-0.100588	0.0173129	G	A	0.957752	5.6e-09	37641
VATGFATRatio_PMID35773277	rs115447786	-0.097371	0.0169726	C	T	0.956525	6.8e-09	37641
VATGFATRatio_PMID35773277	rs9472125	0.0818671	0.0114541	C	T	0.885166	3.4e-13	37641
VATGFATRatio_PMID35773277	rs2146324	-0.0545651	0.00797814	A	C	0.259623	2.6e-12	37641
VATGFATRatio_PMID35773277	rs4711750	-0.0547484	0.00690922	T	A	0.500128	1.9e-15	37641
VATGFATRatio_PMID35773277	rs998584	-0.0581224	0.00693593	C	A	0.516781	3.7e-17	37641
VATGFATRatio_PMID35773277	rs6905288	-0.0524911	0.00699252	G	A	0.429719	3.8e-14	37641
VATGFATRatio_PMID35773277	rs6458349	-0.0525403	0.00782026	G	A	0.271111	7.7e-12	37641
VATGFATRatio_PMID35773277	rs11967262	-0.0568396	0.00692575	C	G	0.511304	2e-16	37641
VATGFATRatio_PMID35773277	rs1358980	-0.0520185	0.0069836	C	T	0.517505	9.1e-14	37641
VATGFATRatio_PMID35773277	rs1885659	-0.0464109	0.00793782	A	G	0.257308	2.2e-09	37641
VATGFATRatio_PMID35773277	rs74949497	-0.128809	0.0231813	A	C	0.976967	7.7e-09	37641
VATGFATRatio_PMID35773277	rs144081232	-0.186867	0.0333439	C	T	0.988456	5.6e-09	37641
VATGFATRatio_PMID35773277	rs192550115	-0.204257	0.0352126	C	T	0.989483	1.3e-09	37641
VATGFATRatio_PMID35773277	rs181173530	-0.208401	0.0354785	C	G	0.989646	8.2e-10	37641
VATGFATRatio_PMID35773277	rs6902885	0.0427488	0.00714313	C	T	0.624651	9.3e-10	37641
VATGFATRatio_PMID35773277	rs2875971	0.0434237	0.00712302	A	G	0.621264	4.2e-10	37641
VATGFATRatio_PMID35773277	rs559057137	0.0416383	0.00718445	G	GT	0.622685	2.3e-09	37641
VATGFATRatio_PMID35773277	rs1936811	0.0436243	0.0071214	T	A	0.620964	3.9e-10	37641
VATGFATRatio_PMID35773277	rs9375485	0.0443697	0.00712415	A	G	0.623595	2.6e-10	37641
VATGFATRatio_PMID35773277	rs371902890	0.0426952	0.00709176	CTAAATAAA	C	0.589472	1.3e-09	37641
VATGFATRatio_PMID35773277	rs9401937	0.0443609	0.00712282	T	C	0.623812	2.6e-10	37641
VATGFATRatio_PMID35773277	rs9375486	0.0440887	0.00712383	C	T	0.624359	3.3e-10	37641
VATGFATRatio_PMID35773277	rs9372856	0.0443585	0.00712039	T	G	0.623418	2.6e-10	37641
VATGFATRatio_PMID35773277	rs34480148	0.0424751	0.00708566	A	AT	0.607687	1.4e-09	37641
VATGFATRatio_PMID35773277	rs1936812	0.043624	0.00711605	A	G	0.624009	4.9e-10	37641
VATGFATRatio_PMID35773277	rs9401938	0.0436232	0.00711607	T	A	0.62401	5e-10	37641
VATGFATRatio_PMID35773277	rs9388546	0.04284	0.00713614	G	C	0.626881	1.2e-09	37641
VATGFATRatio_PMID35773277	rs972275	0.0430984	0.00700712	C	G	0.619235	4.6e-10	37641
VATGFATRatio_PMID35773277	rs1936813	0.043665	0.00711414	A	G	0.623977	4.8e-10	37641
VATGFATRatio_PMID35773277	rs1936814	0.0440679	0.00711205	C	T	0.622881	3.3e-10	37641
VATGFATRatio_PMID35773277	rs9321069	0.043004	0.0071354	G	A	0.6274	1e-09	37641
VATGFATRatio_PMID35773277	rs9372857	0.0433185	0.00713325	C	T	0.626306	7.7e-10	37641
VATGFATRatio_PMID35773277	rs774496263	0.0430026	0.00714414	CA	C	0.626985	1e-09	37641
VATGFATRatio_PMID35773277	rs7743393	0.043628	0.00713777	C	T	0.626694	6.2e-10	37641
VATGFATRatio_PMID35773277	rs9375487	0.0445997	0.00713807	T	C	0.623518	2.4e-10	37641
VATGFATRatio_PMID35773277	rs148306315	-0.126243	0.0206118	G	GCT	0.970338	7.2e-10	37641
VATGFATRatio_PMID35773277	rs719726	-0.052184	0.0070738	C	T	0.425211	1.9e-13	37641
VATGFATRatio_PMID35773277	rs1936789	-0.0547774	0.00697634	G	A	0.464993	1.3e-15	37641
VATGFATRatio_PMID35773277	rs2800736	-0.0546453	0.0069769	G	A	0.465147	1.5e-15	37641
VATGFATRatio_PMID35773277	rs2800703	-0.0431607	0.00745832	T	G	0.680195	4.8e-09	37641
VATGFATRatio_PMID35773277	rs6916318	-0.0527816	0.00694457	A	T	0.467649	6.5e-15	37641
VATGFATRatio_PMID35773277	rs1936800	-0.0512126	0.00692538	C	T	0.472833	3.3e-14	37641
VATGFATRatio_PMID35773277	rs1936801	-0.0510956	0.00692443	A	G	0.472745	3.7e-14	37641
VATGFATRatio_PMID35773277	rs5879832	-0.0513998	0.00699306	G	GA	0.477988	5e-14	37641
VATGFATRatio_PMID35773277	rs2800708	-0.051491	0.00693452	C	T	0.467848	2.8e-14	37641
VATGFATRatio_PMID35773277	rs2800709	-0.0519416	0.00692439	T	G	0.477665	2e-14	37641
VATGFATRatio_PMID35773277	rs141783576	-0.112707	0.0138057	G	C	0.930344	6e-17	37641
VATGFATRatio_PMID35773277	rs577721086	-0.159577	0.016404	T	C	0.95238	4.6e-23	37641
VATGFATRatio_PMID35773277	rs9482770	-0.0443849	0.00696404	T	C	0.551652	5.1e-11	37641
VATGFATRatio_PMID35773277	rs71543110	-0.050832	0.00692339	C	CTG	0.477313	5.7e-14	37641
VATGFATRatio_PMID35773277	rs9482771	-0.0456597	0.00691578	G	C	0.505718	9.5e-12	37641
VATGFATRatio_PMID35773277	rs9482772	-0.0442285	0.00696268	T	C	0.551251	5.8e-11	37641
VATGFATRatio_PMID35773277	rs1936807	-0.0494551	0.00691288	C	G	0.477623	2.3e-13	37641
VATGFATRatio_PMID35773277	rs1474696	-0.0494423	0.00690953	A	G	0.477898	2.3e-13	37641
VATGFATRatio_PMID35773277	rs2745352	-0.0494429	0.00690928	A	G	0.477901	2.3e-13	37641
VATGFATRatio_PMID35773277	rs1936806	-0.0439005	0.00695494	C	T	0.552028	7.7e-11	37641
VATGFATRatio_PMID35773277	rs1936805	-0.0492824	0.0069046	C	T	0.478094	2.6e-13	37641
VATGFATRatio_PMID35773277	rs1967685	-0.0492649	0.00690434	C	G	0.47808	2.7e-13	37641
VATGFATRatio_PMID35773277	rs2800710	-0.0492508	0.00690339	T	C	0.478099	2.7e-13	37641
VATGFATRatio_PMID35773277	rs9491696	-0.0450861	0.00691227	C	G	0.506031	1.7e-11	37641
VATGFATRatio_PMID35773277	rs2745353	-0.0493359	0.00690291	C	T	0.478121	2.5e-13	37641
VATGFATRatio_PMID35773277	rs72959041	-0.159224	0.0164666	G	A	0.952632	9.8e-23	37641
VATGFATRatio_PMID35773277	rs2186037	-0.0493921	0.00690484	A	G	0.478062	2.4e-13	37641
VATGFATRatio_PMID35773277	rs7766106	-0.0454924	0.00690896	C	T	0.506295	1.1e-11	37641
VATGFATRatio_PMID35773277	rs2489623	-0.0479359	0.00691515	A	C	0.46308	1.4e-12	37641
VATGFATRatio_PMID35773277	rs9491697	-0.0422304	0.006934	A	G	0.536981	3.9e-10	37641
VATGFATRatio_PMID35773277	rs2503322	-0.046243	0.00693998	A	G	0.448639	1.5e-11	37641
VATGFATRatio_PMID35773277	rs2489625	-0.0456057	0.00693921	G	A	0.449449	2.9e-11	37641
VATGFATRatio_PMID35773277	rs2489626	-0.0454334	0.00693862	G	T	0.449532	3.3e-11	37641
VATGFATRatio_PMID35773277	rs9482773	-0.0397891	0.00692419	G	C	0.5234	5.3e-09	37641
VATGFATRatio_PMID35773277	rs1892171	-0.045528	0.0069389	G	A	0.449479	3e-11	37641
VATGFATRatio_PMID35773277	rs201583514	-0.0455735	0.00694892	C	CT	0.449853	3e-11	37641
VATGFATRatio_PMID35773277	rs2489627	-0.0456379	0.00694005	T	C	0.449381	2.8e-11	37641
VATGFATRatio_PMID35773277	rs1936802	-0.0456377	0.00694004	A	C	0.449382	2.8e-11	37641
VATGFATRatio_PMID35773277	rs2503106	-0.0456073	0.00694005	T	C	0.449394	2.9e-11	37641
VATGFATRatio_PMID35773277	rs2503107	-0.0454194	0.00693879	C	A	0.449549	3.3e-11	37641
VATGFATRatio_PMID35773277	rs9285458	-0.0414447	0.00691795	G	A	0.477574	1.1e-09	37641
VATGFATRatio_PMID35773277	rs2503320	-0.0453192	0.00693861	C	T	0.449449	3.7e-11	37641
VATGFATRatio_PMID35773277	rs2503109	-0.0453193	0.00693862	T	C	0.449448	3.7e-11	37641
VATGFATRatio_PMID35773277	rs2503111	-0.0454665	0.00693801	G	A	0.449527	3.2e-11	37641
VATGFATRatio_PMID35773277	rs7741021	-0.0397793	0.0069235	A	C	0.523542	5.1e-09	37641
VATGFATRatio_PMID35773277	rs9491698	-0.0418634	0.00696259	T	C	0.482127	7.7e-10	37641
VATGFATRatio_PMID35773277	rs9491699	-0.0405961	0.0069101	C	T	0.521694	1.9e-09	37641
VATGFATRatio_PMID35773277	rs3734626	-0.0425626	0.00690703	C	T	0.475138	2.9e-10	37641
VATGFATRatio_PMID35773277	rs6932207	-0.0423276	0.00691125	G	A	0.475183	3.9e-10	37641
VATGFATRatio_PMID35773277	rs2489628	-0.0465014	0.00693121	G	T	0.44696	9e-12	37641
VATGFATRatio_PMID35773277	rs13204656	-0.0425533	0.00690679	G	T	0.475147	2.9e-10	37641
VATGFATRatio_PMID35773277	rs4382293	-0.0455693	0.00692281	T	C	0.451204	2e-11	37641
VATGFATRatio_PMID35773277	rs1892172	-0.045475	0.00692201	G	A	0.451418	2.2e-11	37641
VATGFATRatio_PMID35773277	rs2489629	-0.0462903	0.00693293	C	T	0.446811	1.1e-11	37641
VATGFATRatio_PMID35773277	rs139087942	-0.0429132	0.00696385	G	GTATA	0.507282	4.3e-10	37641
VATGFATRatio_PMID35773277	rs1936809	-0.04548	0.00692298	T	C	0.451181	2.2e-11	37641
VATGFATRatio_PMID35773277	rs58617845	-0.0457302	0.00692397	A	AAACATT	0.451269	1.7e-11	37641
VATGFATRatio_PMID35773277	rs17054398	-0.0425173	0.00690661	A	G	0.475125	3e-10	37641
VATGFATRatio_PMID35773277	rs4644087	-0.0456313	0.00692252	A	C	0.451745	1.9e-11	37641
VATGFATRatio_PMID35773277	rs11154386	-0.0426354	0.00690785	A	G	0.47513	2.8e-10	37641
VATGFATRatio_PMID35773277	rs9491700	-0.0426315	0.00690772	C	A	0.475121	2.8e-10	37641
VATGFATRatio_PMID35773277	rs9491701	-0.0426209	0.00690782	C	A	0.47512	2.8e-10	37641
VATGFATRatio_PMID35773277	rs4566896	-0.045721	0.00692369	A	G	0.451756	1.7e-11	37641
VATGFATRatio_PMID35773277	rs139826850	-0.0472303	0.0069424	T	TAAG	0.446733	4.3e-12	37641
VATGFATRatio_PMID35773277	rs4424101	-0.0424707	0.00690766	G	A	0.475137	3.2e-10	37641
VATGFATRatio_PMID35773277	rs4053254	-0.0460714	0.00693273	C	CAT	0.450848	1.2e-11	37641
VATGFATRatio_PMID35773277	rs9491702	-0.0426233	0.0069065	G	T	0.475367	2.7e-10	37641
VATGFATRatio_PMID35773277	rs2489630	-0.0462097	0.00693113	C	T	0.447387	1.1e-11	37641
VATGFATRatio_PMID35773277	rs2154167	-0.0452852	0.00692163	T	C	0.451857	2.5e-11	37641
VATGFATRatio_PMID35773277	rs2154168	-0.0405795	0.00690978	G	A	0.521705	1.9e-09	37641
VATGFATRatio_PMID35773277	rs4559104	-0.042351	0.00690675	G	A	0.475289	3.5e-10	37641
VATGFATRatio_PMID35773277	rs4509142	-0.0427481	0.00690795	C	T	0.474606	2.5e-10	37641
VATGFATRatio_PMID35773277	rs140888844	-0.0479968	0.00698096	T	TC	0.463351	3.1e-12	37641
VATGFATRatio_PMID35773277	rs7764034	-0.0424254	0.00690879	G	T	0.475044	3.4e-10	37641
VATGFATRatio_PMID35773277	rs7763784	-0.0409189	0.00691232	C	T	0.521918	1.4e-09	37641
VATGFATRatio_PMID35773277	rs2326565	-0.0426833	0.00690748	T	C	0.475349	2.6e-10	37641
VATGFATRatio_PMID35773277	rs4620145	-0.0429694	0.00691415	G	A	0.475696	2.1e-10	37641
VATGFATRatio_PMID35773277	rs2489631	-0.0460979	0.00693338	C	A	0.446719	1.3e-11	37641
VATGFATRatio_PMID35773277	rs4404786	-0.0424508	0.0069078	A	C	0.475184	3.3e-10	37641
VATGFATRatio_PMID35773277	rs5879841	-0.0417758	0.00691228	G	GT	0.47498	6.2e-10	37641
VATGFATRatio_PMID35773277	rs7775715	-0.0423346	0.00690674	C	T	0.475305	3.6e-10	37641
VATGFATRatio_PMID35773277	rs2326566	-0.0423193	0.00690648	G	T	0.475324	3.7e-10	37641
VATGFATRatio_PMID35773277	rs7742668	-0.0423303	0.00690675	G	A	0.475303	3.6e-10	37641
VATGFATRatio_PMID35773277	rs11282991	-0.0463112	0.0069318	A	ATACCTT	0.447395	1e-11	37641
VATGFATRatio_PMID35773277	rs753118263	-0.042124	0.00691366	ACACT	A	0.475722	4.5e-10	37641
VATGFATRatio_PMID35773277	rs9491703	-0.0424046	0.00690679	A	T	0.475413	3.4e-10	37641
VATGFATRatio_PMID35773277	rs6569474	-0.0452946	0.00692289	A	T	0.451829	2.5e-11	37641
VATGFATRatio_PMID35773277	rs72554110	-0.0427635	0.00691583	A	AAC	0.47405	2.5e-10	37641
VATGFATRatio_PMID35773277	rs9491704	-0.0424217	0.00690779	G	A	0.475188	3.3e-10	37641
VATGFATRatio_PMID35773277	rs777986402	-0.0423761	0.00691436	GAACTAGT	G	0.475286	3.5e-10	37641
VATGFATRatio_PMID35773277	rs9491705	-0.0424234	0.00690712	G	A	0.475243	3.3e-10	37641
VATGFATRatio_PMID35773277	rs9491706	-0.0423354	0.00690761	C	G	0.475174	3.6e-10	37641
VATGFATRatio_PMID35773277	rs2503323	-0.0464045	0.00693052	A	G	0.447394	9.6e-12	37641
VATGFATRatio_PMID35773277	rs7771990	-0.0420006	0.00691093	T	C	0.474878	5.1e-10	37641
VATGFATRatio_PMID35773277	rs2503326	-0.045919	0.00693434	T	C	0.447718	1.6e-11	37641
VATGFATRatio_PMID35773277	rs7744964	-0.0403633	0.00692005	C	G	0.522306	2.5e-09	37641
VATGFATRatio_PMID35773277	rs7745274	-0.0460343	0.00693853	G	A	0.448052	1.5e-11	37641
VATGFATRatio_PMID35773277	rs6569475	-0.0457901	0.00696121	G	A	0.450621	2.2e-11	37641
VATGFATRatio_PMID35773277	rs4318902	-0.0442486	0.00697145	A	G	0.441	1e-10	37641
VATGFATRatio_PMID35773277	rs6938763	-0.0398538	0.00695132	T	G	0.463049	4.8e-09	37641
VATGFATRatio_PMID35773277	rs9491709	-0.0419088	0.00702707	C	T	0.441636	1.2e-09	37641
VATGFATRatio_PMID35773277	rs62438503	-0.0421444	0.00702791	A	G	0.44101	9.8e-10	37641
VATGFATRatio_PMID35773277	rs9491710	-0.0421625	0.0070272	T	C	0.44067	9.5e-10	37641
VATGFATRatio_PMID35773277	rs72961007	-0.111465	0.014236	C	A	0.937171	2.2e-15	37641
VATGFATRatio_PMID35773277	rs72961013	-0.111114	0.0142	G	A	0.937213	2.2e-15	37641
VATGFATRatio_PMID35773277	rs655912	0.0418729	0.00713662	C	T	0.469606	3.9e-09	37641
VATGFATRatio_PMID35773277	rs3861397	-0.0459454	0.00736806	A	G	0.667775	2.9e-10	37641
VATGFATRatio_PMID35773277	rs651837	0.0515477	0.00704564	A	G	0.408585	1.9e-13	37641
VATGFATRatio_PMID35773277	rs605066	0.0520239	0.00704557	C	T	0.408508	1.1e-13	37641
VATGFATRatio_PMID35773277	rs5880430	0.0546071	0.00719556	T	TTGAA	0.370528	1.6e-14	37641
VATGFATRatio_PMID35773277	rs607342	0.0520338	0.00704584	A	C	0.408567	1.1e-13	37641
VATGFATRatio_PMID35773277	rs679582	0.0548848	0.00716954	G	A	0.372733	1.1e-14	37641
VATGFATRatio_PMID35773277	rs634869	0.0521801	0.00704575	T	C	0.408572	9.6e-14	37641
VATGFATRatio_PMID35773277	rs635769	0.0545955	0.00717086	T	C	0.371748	1.5e-14	37641
VATGFATRatio_PMID35773277	rs632057	0.0554338	0.00716683	T	G	0.372629	5.9e-15	37641
VATGFATRatio_PMID35773277	rs757501676	0.0531993	0.00705082	AG	A	0.408597	2.8e-14	37641
VATGFATRatio_PMID35773277	rs654689	0.0527508	0.00704558	G	A	0.409328	4.9e-14	37641
VATGFATRatio_PMID35773277	rs11155072	0.0553567	0.00716749	G	A	0.372517	5.9e-15	37641
VATGFATRatio_PMID35773277	rs2982521	0.0555551	0.0071693	A	T	0.372024	4.4e-15	37641
VATGFATRatio_PMID35773277	rs2908522	0.0530426	0.00707013	C	G	0.413891	3.3e-14	37641
VATGFATRatio_PMID35773277	rs199607859	0.0537431	0.00708138	G	T	0.40524	2.4e-14	37641
VATGFATRatio_PMID35773277	rs71562509	0.0531775	0.00706972	G	T	0.406433	3.8e-14	37641
VATGFATRatio_PMID35773277	rs17585887	0.0529813	0.00704652	T	C	0.408889	3.4e-14	37641
VATGFATRatio_PMID35773277	rs17585915	0.0528981	0.00704649	T	G	0.408928	3.8e-14	37641
VATGFATRatio_PMID35773277	rs668459	0.0523878	0.00703459	C	T	0.409598	6e-14	37641
VATGFATRatio_PMID35773277	rs672457	0.0530363	0.00704781	G	A	0.408732	3.2e-14	37641
VATGFATRatio_PMID35773277	rs11155073	0.0531513	0.00704785	T	C	0.408841	2.8e-14	37641
VATGFATRatio_PMID35773277	rs142507094	0.0470227	0.00750355	C	T	0.547316	2.4e-10	37641
VATGFATRatio_PMID35773277	rs144422303	0.0470227	0.00750355	A	G	0.547316	2.4e-10	37641
VATGFATRatio_PMID35773277	rs59323023	0.0470227	0.00750355	G	A	0.547316	2.4e-10	37641
VATGFATRatio_PMID35773277	rs573454216	0.0519861	0.00717914	G	A	0.395166	2.3e-13	37641
VATGFATRatio_PMID35773277	rs540973884	0.054285	0.00715843	T	G	0.400249	1.8e-14	37641
VATGFATRatio_PMID35773277	rs62440928	0.0519688	0.00717911	G	A	0.395162	2.4e-13	37641
VATGFATRatio_PMID35773277	rs628751	0.048688	0.0069431	C	A	0.479636	1.1e-12	37641
VATGFATRatio_PMID35773277	rs4896468	-0.0460363	0.00734821	T	C	0.666952	1.9e-10	37641
VATGFATRatio_PMID35773277	rs643381	0.0494264	0.00693592	C	A	0.480083	5.4e-13	37641
VATGFATRatio_PMID35773277	rs608662	0.0491288	0.00694767	G	A	0.480406	7.7e-13	37641
VATGFATRatio_PMID35773277	rs9376427	-0.0479966	0.00739174	G	A	0.668891	4e-11	37641
VATGFATRatio_PMID35773277	rs608736	0.0494164	0.00693578	G	C	0.480095	5.4e-13	37641
VATGFATRatio_PMID35773277	rs151288714	0.0497365	0.00695862	A	AAAAC	0.483233	4.4e-13	37641
VATGFATRatio_PMID35773277	rs589235	0.0493893	0.00693546	T	C	0.480148	5.7e-13	37641
VATGFATRatio_PMID35773277	rs592423	0.0478091	0.0069519	A	C	0.445502	3.1e-12	37641
VATGFATRatio_PMID35773277	rs4052908	0.0548181	0.00724792	A	AATT	0.364835	1.6e-14	37641
VATGFATRatio_PMID35773277	rs635243	0.0486759	0.00696907	A	C	0.475696	1.5e-12	37641
VATGFATRatio_PMID35773277	rs636202	0.0492235	0.00694624	T	C	0.480304	7.2e-13	37641
VATGFATRatio_PMID35773277	rs4896469	-0.0462736	0.00735792	A	G	0.667242	1.7e-10	37641
VATGFATRatio_PMID35773277	rs9800462	-0.0474412	0.00738152	C	T	0.669332	6.6e-11	37641
VATGFATRatio_PMID35773277	rs590856	0.0478682	0.00696591	G	A	0.446262	3.5e-12	37641
VATGFATRatio_PMID35773277	rs11985475	-0.0559395	0.00740994	C	T	0.587341	2.5e-14	37641
VATGFATRatio_PMID35773277	rs73221948	0.0690742	0.00797965	G	T	0.708851	2.9e-18	37641
VATGFATRatio_PMID35773277	rs11992444	-0.0600519	0.00695434	G	T	0.491608	7.8e-19	37641
VATGFATRatio_PMID35773277	rs568011588	0.0422486	0.00773235	A	AT	0.702796	7.9e-09	37641
VATGFATRatio_PMID35773277	rs12814794	0.0472462	0.00805889	G	A	0.247985	2.1e-09	37641
VATGFATRatio_PMID35773277	rs4963975	-0.0470639	0.00807981	G	A	0.756057	2.7e-09	37641
VATGFATRatio_PMID35773277	rs718314	-0.0472166	0.00805233	A	G	0.756037	2e-09	37641
VATGFATRatio_PMID35773277	rs10842703	-0.0471601	0.00805277	A	T	0.756016	2e-09	37641
VATGFATRatio_PMID35773277	rs1872992	-0.0468509	0.00805459	A	G	0.756106	2.6e-09	37641
VATGFATRatio_PMID35773277	rs1398676	-0.0471093	0.0080577	C	T	0.756044	2.2e-09	37641
VATGFATRatio_PMID35773277	rs11048454	-0.0457361	0.00814623	C	A	0.763814	7.2e-09	37641
VATGFATRatio_PMID35773277	rs10743579	-0.0459655	0.00814372	C	A	0.763709	6.2e-09	37641
VATGFATRatio_PMID35773277	rs12227542	-0.0468742	0.00805932	T	C	0.755957	2.7e-09	37641
VATGFATRatio_PMID35773277	rs10842704	-0.0454201	0.00814869	T	G	0.763605	9.4e-09	37641
VATGFATRatio_PMID35773277	rs11048456	0.0466129	0.00804153	C	T	0.247769	2.9e-09	37641
VATGFATRatio_PMID35773277	rs11048457	0.0466176	0.00804156	G	A	0.247768	2.9e-09	37641
VATGFATRatio_PMID35773277	rs11534749	0.0466022	0.0080415	T	G	0.247749	3e-09	37641
VATGFATRatio_PMID35773277	rs11048458	-0.0469656	0.00806228	C	T	0.755946	2.7e-09	37641
VATGFATRatio_PMID35773277	rs4963661	0.0465214	0.00804185	C	T	0.247777	3.1e-09	37641
VATGFATRatio_PMID35773277	rs4963979	-0.0456608	0.0081492	G	T	0.763673	8.2e-09	37641
VATGFATRatio_PMID35773277	rs1463679	-0.0454448	0.00815199	G	T	0.763777	9.5e-09	37641
VATGFATRatio_PMID35773277	rs1027087	-0.0470714	0.00806212	T	A	0.755984	2.5e-09	37641
VATGFATRatio_PMID35773277	rs7132434	0.0465852	0.00804238	A	G	0.247708	2.9e-09	37641
VATGFATRatio_PMID35773277	rs2137564	-0.0456522	0.00815326	G	A	0.763865	8.2e-09	37641
VATGFATRatio_PMID35773277	rs2175723	-0.0455327	0.00814963	G	A	0.763696	8.9e-09	37641
VATGFATRatio_PMID35773277	rs10842708	0.0465233	0.00804267	G	A	0.24772	3.1e-09	37641
VATGFATRatio_PMID35773277	rs79478560	0.0415002	0.00719124	G	A	0.630177	7.1e-09	37641
VATGFATRatio_PMID35773277	rs11057393	0.0535973	0.00734296	C	T	0.665207	1.5e-13	37641
VATGFATRatio_PMID35773277	rs12317176	0.0522964	0.00732841	T	C	0.662209	4.3e-13	37641
VATGFATRatio_PMID35773277	rs7301953	0.0517937	0.00748612	G	A	0.690074	2.7e-12	37641
VATGFATRatio_PMID35773277	rs10846579	0.0523304	0.00732844	C	T	0.662175	4.2e-13	37641
VATGFATRatio_PMID35773277	rs11057394	0.0523138	0.0073272	T	C	0.662142	4.2e-13	37641
VATGFATRatio_PMID35773277	rs12809125	0.052386	0.00732911	A	G	0.66209	4e-13	37641
VATGFATRatio_PMID35773277	rs7133378	0.0567524	0.00743631	G	A	0.680039	1.2e-14	37641
VATGFATRatio_PMID35773277	rs4575361	0.0517687	0.00748512	A	T	0.690305	3.3e-12	37641
VATGFATRatio_PMID35773277	rs71088966	0.0529971	0.00748158	AC	A	0.681607	7.5e-13	37641
VATGFATRatio_PMID35773277	rs9971695	0.0522495	0.00732585	G	A	0.662437	4.7e-13	37641
VATGFATRatio_PMID35773277	rs3802999	0.0533061	0.00734273	C	T	0.667334	2.1e-13	37641
VATGFATRatio_PMID35773277	rs10846580	0.0531217	0.0073273	T	C	0.660086	2.1e-13	37641
VATGFATRatio_PMID35773277	rs4930706	0.0522152	0.00732287	T	C	0.662167	4.9e-13	37641
VATGFATRatio_PMID35773277	rs4930707	0.0532946	0.00734033	G	A	0.667063	2.2e-13	37641
VATGFATRatio_PMID35773277	rs4930721	0.051851	0.00747783	C	T	0.689671	2.8e-12	37641
VATGFATRatio_PMID35773277	rs77020228	0.0530732	0.00733949	C	G	0.66699	2.7e-13	37641
VATGFATRatio_PMID35773277	rs12298484	0.053484	0.00734118	C	T	0.667152	1.8e-13	37641
VATGFATRatio_PMID35773277	rs11057396	0.0534011	0.00734848	A	C	0.667022	1.9e-13	37641
VATGFATRatio_PMID35773277	rs11057397	0.0527387	0.00733218	C	T	0.664609	3.3e-13	37641
VATGFATRatio_PMID35773277	rs113646068	0.0526819	0.00733854	C	CAGGA	0.663048	3e-13	37641
VATGFATRatio_PMID35773277	rs9863	0.0504523	0.00740749	T	C	0.671498	3.7e-12	37641
VATGFATRatio_PMID35773277	rs4930722	0.0514024	0.00747774	C	G	0.689356	3.7e-12	37641
VATGFATRatio_PMID35773277	rs4930723	0.0529112	0.00733627	G	C	0.666859	2.7e-13	37641
VATGFATRatio_PMID35773277	rs4930724	0.0492883	0.00736731	T	C	0.667951	1.1e-11	37641
VATGFATRatio_PMID35773277	rs11057399	0.0526621	0.00733542	A	G	0.666769	3.4e-13	37641
VATGFATRatio_PMID35773277	rs11057400	0.0512837	0.007471	C	T	0.689427	4.1e-12	37641
VATGFATRatio_PMID35773277	rs12829951	0.0526476	0.0073378	A	G	0.667254	3.6e-13	37641
VATGFATRatio_PMID35773277	rs7131882	0.0526608	0.00733787	C	T	0.66726	3.5e-13	37641
VATGFATRatio_PMID35773277	rs11057401	0.0516806	0.00747412	T	A	0.68985	3e-12	37641
VATGFATRatio_PMID35773277	rs35825716	0.0514168	0.00748031	G	C	0.690377	4.2e-12	37641
VATGFATRatio_PMID35773277	rs3833499	0.0528047	0.00733885	T	TA	0.666794	3.2e-13	37641
VATGFATRatio_PMID35773277	rs4930725	0.0531513	0.00733339	T	A	0.666142	2.1e-13	37641
VATGFATRatio_PMID35773277	rs4930726	0.0518966	0.00732376	T	C	0.662993	6.6e-13	37641
VATGFATRatio_PMID35773277	rs3186071	0.0512846	0.00747371	G	A	0.689744	4.2e-12	37641
VATGFATRatio_PMID35773277	rs4765305	0.0519529	0.00732232	G	A	0.662167	5.5e-13	37641
VATGFATRatio_PMID35773277	rs4765335	0.0504982	0.0074553	G	A	0.685392	7.8e-12	37641
VATGFATRatio_PMID35773277	rs11835839	0.0520205	0.00732366	G	A	0.663095	6.2e-13	37641
VATGFATRatio_PMID35773277	rs34180676	0.0513799	0.00747462	C	T	0.689802	4.2e-12	37641
VATGFATRatio_PMID35773277	rs7966192	0.0520801	0.00732304	A	G	0.662286	5.1e-13	37641
VATGFATRatio_PMID35773277	rs7955815	0.0514304	0.0074743	C	T	0.689803	4e-12	37641
VATGFATRatio_PMID35773277	rs2178663	0.0514079	0.00747417	C	T	0.689807	4.1e-12	37641
VATGFATRatio_PMID35773277	rs4405410	0.0529961	0.00734015	T	A	0.667283	2.7e-13	37641
VATGFATRatio_PMID35773277	rs7961449	-0.0524386	0.00732699	A	T	0.340164	3.8e-13	37641
VATGFATRatio_PMID35773277	rs12316080	0.0530858	0.00734023	C	T	0.66648	2.5e-13	37641
VATGFATRatio_PMID35773277	rs12296259	0.0520806	0.00732634	A	G	0.662382	5.8e-13	37641
VATGFATRatio_PMID35773277	rs7132655	0.0528221	0.00733968	G	C	0.66654	3.2e-13	37641
VATGFATRatio_PMID35773277	rs4765219	0.0529159	0.00733923	C	A	0.667245	2.9e-13	37641
VATGFATRatio_PMID35773277	rs7958691	0.0519028	0.00732434	G	T	0.663026	6.7e-13	37641
VATGFATRatio_PMID35773277	rs7305864	0.0528461	0.00733576	C	G	0.666504	2.9e-13	37641
VATGFATRatio_PMID35773277	rs6488912	0.0517429	0.00732096	T	C	0.662112	7.7e-13	37641
VATGFATRatio_PMID35773277	rs113694398	0.0528005	0.00732157	G	GAATT	0.661461	2.3e-13	37641
VATGFATRatio_PMID35773277	rs6488913	-0.0528742	0.00732979	C	G	0.340224	2.6e-13	37641
VATGFATRatio_PMID35773277	rs34878139	0.0518419	0.00732196	T	C	0.662309	6.8e-13	37641
VATGFATRatio_PMID35773277	rs11833002	0.0518331	0.00732204	G	A	0.662309	6.9e-13	37641
VATGFATRatio_PMID35773277	rs7312404	0.0527042	0.00733718	A	G	0.666482	3.4e-13	37641
VATGFATRatio_PMID35773277	rs11831913	0.051291	0.00747389	T	C	0.689203	4.4e-12	37641
VATGFATRatio_PMID35773277	rs3789967	0.0521399	0.00732745	T	G	0.661879	4.7e-13	37641
VATGFATRatio_PMID35773277	rs7134121	0.0527993	0.00734237	T	C	0.666776	3.1e-13	37641
VATGFATRatio_PMID35773277	rs80270210	0.0519579	0.00758417	G	T	0.6976	3.9e-12	37641
VATGFATRatio_PMID35773277	rs3762103	0.0520809	0.00734044	A	T	0.663711	6.5e-13	37641
VATGFATRatio_PMID35773277	rs75321546	0.0532519	0.00739794	T	A	0.671446	2.9e-13	37641
VATGFATRatio_PMID35773277	rs55990776	0.0532519	0.00739794	A	G	0.671446	2.9e-13	37641
VATGFATRatio_PMID35773277	rs6488914	0.0512578	0.0074742	G	C	0.689204	4.5e-12	37641
VATGFATRatio_PMID35773277	rs7973683	0.0517745	0.00732545	C	A	0.662242	7e-13	37641
VATGFATRatio_PMID35773277	rs11057407	0.051189	0.00747881	G	A	0.689858	5.4e-12	37641
VATGFATRatio_PMID35773277	rs34854841	0.0511059	0.00747915	A	G	0.689794	5.9e-12	37641
VATGFATRatio_PMID35773277	rs1882491	0.0509647	0.00747789	T	C	0.689845	6.2e-12	37641
VATGFATRatio_PMID35773277	rs12301673	0.0521175	0.00734146	C	T	0.667402	6.2e-13	37641
VATGFATRatio_PMID35773277	rs12823740	0.0520769	0.00735707	C	A	0.665799	6e-13	37641
VATGFATRatio_PMID35773277	rs4765127	0.0530801	0.00733205	G	T	0.667432	1.7e-13	37641
VATGFATRatio_PMID35773277	rs12311114	0.0513265	0.00746629	C	A	0.689828	2.8e-12	37641
VATGFATRatio_PMID35773277	rs4765528	0.0509178	0.0074702	T	A	0.690201	5.5e-12	37641
VATGFATRatio_PMID35773277	rs11057408	0.0527701	0.0073373	G	T	0.66758	2.5e-13	37641
VATGFATRatio_PMID35773277	rs4765541	0.0523351	0.00732357	T	C	0.662728	3.4e-13	37641
VATGFATRatio_PMID35773277	rs75989601	0.0528637	0.00733833	C	T	0.667578	2.3e-13	37641
VATGFATRatio_PMID35773277	rs76283024	0.0511212	0.00746956	G	T	0.689473	4e-12	37641
VATGFATRatio_PMID35773277	rs35099862	0.0528698	0.00733847	C	A	0.667579	2.3e-13	37641
VATGFATRatio_PMID35773277	rs7978610	0.0530733	0.00734325	G	C	0.667794	2e-13	37641
VATGFATRatio_PMID35773277	rs952632	0.0527734	0.00733851	A	G	0.667525	2.5e-13	37641
VATGFATRatio_PMID35773277	rs11837287	0.0528453	0.00733858	C	T	0.667567	2.4e-13	37641
VATGFATRatio_PMID35773277	rs7311969	0.0523667	0.00732397	T	C	0.662774	3.4e-13	37641
VATGFATRatio_PMID35773277	rs4765562	0.0522063	0.00732552	T	C	0.662896	4.1e-13	37641
VATGFATRatio_PMID35773277	rs11274389	0.053104	0.00755127	T	TTCTAATGACCAAATCCTA	0.683	7.5e-13	37641
VATGFATRatio_PMID35773277	rs7307277	0.0527187	0.00733801	A	G	0.667566	2.7e-13	37641
VATGFATRatio_PMID35773277	rs7311233	0.0511058	0.00746912	A	G	0.68941	4.1e-12	37641
VATGFATRatio_PMID35773277	rs71458830	0.0528413	0.00734147	C	T	0.667666	2.3e-13	37641
VATGFATRatio_PMID35773277	rs12809473	0.0525996	0.00734152	T	A	0.667757	3e-13	37641
VATGFATRatio_PMID35773277	rs12827409	0.0526007	0.00734153	C	G	0.667757	3e-13	37641
VATGFATRatio_PMID35773277	rs12833624	0.0518398	0.00732744	C	T	0.662868	5.7e-13	37641
VATGFATRatio_PMID35773277	rs7135314	0.0526169	0.00734206	A	T	0.667699	2.9e-13	37641
VATGFATRatio_PMID35773277	rs4765148	0.050701	0.00747516	G	T	0.68971	5.9e-12	37641
VATGFATRatio_PMID35773277	rs11057409	0.0526181	0.00734216	C	T	0.667711	2.9e-13	37641
VATGFATRatio_PMID35773277	rs34114498	0.0519764	0.00732416	G	C	0.662763	4.9e-13	37641
VATGFATRatio_PMID35773277	rs56041971	0.0523237	0.00734302	G	A	0.66791	4.1e-13	37641
VATGFATRatio_PMID35773277	rs7975482	0.0525498	0.00734134	A	G	0.667662	3.1e-13	37641
VATGFATRatio_PMID35773277	rs12303933	0.0521608	0.00734054	T	C	0.667515	4.5e-13	37641
VATGFATRatio_PMID35773277	rs2130382	0.0507225	0.00747239	C	G	0.688954	5.8e-12	37641
VATGFATRatio_PMID35773277	rs12310367	0.0529881	0.00734164	A	G	0.666957	2.1e-13	37641
VATGFATRatio_PMID35773277	rs12311848	0.0525414	0.00734115	A	G	0.666809	3.3e-13	37641
VATGFATRatio_PMID35773277	rs77112003	0.0511617	0.00747638	C	T	0.689275	4.4e-12	37641
VATGFATRatio_PMID35773277	rs11057412	0.0520871	0.00732641	G	C	0.661945	4.8e-13	37641
VATGFATRatio_PMID35773277	rs11057413	0.0528953	0.00734324	A	G	0.667062	2.3e-13	37641
VATGFATRatio_PMID35773277	rs1187415	-0.052196	0.0073282	G	C	0.337987	4.2e-13	37641
VATGFATRatio_PMID35773277	rs112702205	0.0522293	0.00742092	A	ATTTTATTCATCCAT	0.668697	8.4e-13	37641
VATGFATRatio_PMID35773277	rs12303671	0.0524507	0.00732821	T	G	0.661862	3.3e-13	37641
VATGFATRatio_PMID35773277	rs7307053	0.0512624	0.00747603	C	T	0.688734	4e-12	37641
VATGFATRatio_PMID35773277	rs12824567	0.0511546	0.00747347	G	C	0.688223	4.2e-12	37641
VATGFATRatio_PMID35773277	rs1054852	0.0512073	0.00751268	A	G	0.62196	5.2e-12	37641
VATGFATRatio_PMID35773277	rs146797942	-0.0455257	0.00815081	T	TAGAG	0.262227	7.4e-09	37641
VATGFATRatio_PMID35773277	rs28929474	0.16018	0.0259007	C	T	0.98156	4.8e-10	37641
VATGFATRatio_PMID35773277	rs386808769	0.0605212	0.0102645	T	TC	0.864093	5e-09	37641
VATGFATRatio_PMID35773277	rs149769955	0.0834938	0.0124503	C	T	0.913282	2.5e-11	37641
VATGFATRatio_PMID35773277	rs56160221	0.061336	0.0102706	C	T	0.867266	3.2e-09	37641
VATGFATRatio_PMID35773277	rs73024219	0.083298	0.0124126	C	T	0.913132	2.3e-11	37641
VATGFATRatio_PMID35773277	rs8102513	0.0605246	0.0102279	A	G	0.866295	3.7e-09	37641
VATGFATRatio_PMID35773277	rs8101436	0.0611226	0.0102494	G	A	0.867033	3.1e-09	37641
VATGFATRatio_PMID35773277	rs2081045	0.0608136	0.0102069	G	A	0.866348	3.2e-09	37641
VATGFATRatio_PMID35773277	rs115865883	0.0592525	0.0102029	C	T	0.865748	7.3e-09	37641
VATGFATRatio_PMID35773277	rs112671669	0.059245	0.0101948	A	AC	0.865411	7.5e-09	37641
VATGFATRatio_PMID35773277	rs77954641	0.0604386	0.0101791	G	T	0.865646	3.4e-09	37641
VATGFATRatio_PMID35773277	rs111330623	0.0602335	0.0101827	C	T	0.865731	3.9e-09	37641
VATGFATRatio_PMID35773277	rs73024223	0.0605144	0.010186	T	C	0.865831	3.1e-09	37641
VATGFATRatio_PMID35773277	rs41464746	0.0606861	0.0101914	C	A	0.866051	2.9e-09	37641
VATGFATRatio_PMID35773277	rs41476047	0.0603687	0.0101931	A	G	0.866138	3.6e-09	37641
VATGFATRatio_PMID35773277	rs12691	0.0603983	0.010184	G	A	0.866013	3.5e-09	37641
VATGFATRatio_PMID35773277	rs707656	0.0604215	0.0101799	G	C	0.86587	3.5e-09	37641
VATGFATRatio_PMID35773277	rs1049969	0.0614186	0.0101798	T	C	0.865534	2.1e-09	37641
VATGFATRatio_PMID35773277	rs34529039	0.0601945	0.0101822	C	A	0.865982	4e-09	37641
VATGFATRatio_PMID35773277	rs34508287	0.0599781	0.0101802	G	C	0.866021	4.7e-09	37641
VATGFATRatio_PMID35773277	rs16967952	0.0604895	0.0101831	G	A	0.866194	3.4e-09	37641
VATGFATRatio_PMID35773277	rs41344151	0.0829486	0.0123402	G	A	0.913081	2e-11	37641
VATGFATRatio_PMID35773277	rs56355036	0.0823531	0.0123339	G	A	0.913134	2.7e-11	37641
VATGFATRatio_PMID35773277	rs59527310	0.0850276	0.0120293	C	T	0.907877	1e-12	37641
VATGFATRatio_PMID35773277	rs57215491	0.0615073	0.010334	T	C	0.867711	2.5e-09	37641
VATGFATRatio_PMID35773277	rs144945541	0.0858605	0.0131251	T	C	0.916986	4.6e-11	37641
VATGFATRatio_PMID35773277	rs148037476	0.0849725	0.0120826	G	A	0.909142	1.4e-12	37641
VATGFATRatio_PMID35773277	rs141731732	0.0856449	0.0121573	C	A	0.910399	1.5e-12	37641
VATGFATRatio_PMID35773277	rs56287732	0.0612115	0.0100804	A	T	0.863211	1.3e-09	37641
VATGFATRatio_PMID35773277	rs56317325	0.0847238	0.0121519	G	A	0.910447	2.6e-12	37641
VATGFATRatio_PMID35773277	rs73024238	0.0828478	0.0121025	C	T	0.909717	5.6e-12	37641
VATGFATRatio_PMID35773277	rs73024299	0.0594261	0.0100731	A	G	0.863265	3.5e-09	37641
VATGFATRatio_PMID35773277	rs7251505	0.0822085	0.0121001	G	A	0.909963	7.7e-12	37641
VATGFATRatio_PMID35773277	rs73024301	0.0841525	0.0121471	C	T	0.910684	3.5e-12	37641
VATGFATRatio_PMID35773277	rs59048871	0.0595274	0.0100648	A	C	0.863185	3.2e-09	37641
VATGFATRatio_PMID35773277	rs8100151	0.0593011	0.0100781	C	G	0.863567	3.9e-09	37641
VATGFATRatio_PMID35773277	rs8103337	0.0596316	0.0100712	C	G	0.863225	3.2e-09	37641
VATGFATRatio_PMID35773277	rs7253707	0.0818911	0.0120948	T	A	0.909932	8.9e-12	37641
VATGFATRatio_PMID35773277	rs7249112	0.0773612	0.0120208	G	A	0.907851	9.6e-11	37641
VATGFATRatio_PMID35773277	rs7253994	0.0818872	0.0120949	T	A	0.909936	8.9e-12	37641
VATGFATRatio_PMID35773277	rs17529595	0.0836556	0.0121394	C	T	0.910612	4.4e-12	37641
VATGFATRatio_PMID35773277	rs111859293	0.0597571	0.0100683	A	G	0.862887	3e-09	37641
VATGFATRatio_PMID35773277	rs73026209	0.0820734	0.0120998	G	A	0.909903	8.1e-12	37641
VATGFATRatio_PMID35773277	rs118046236	0.0818196	0.0121158	G	A	0.910068	9.6e-12	37641
VATGFATRatio_PMID35773277	rs117774495	0.0902334	0.0147156	G	A	0.939069	6.8e-10	37641
VATGFATRatio_PMID35773277	rs12150908	0.0818297	0.0121255	C	A	0.910023	9.8e-12	37641
VATGFATRatio_PMID35773277	rs12150891	0.0817685	0.012128	G	A	0.910025	1e-11	37641
VATGFATRatio_PMID35773277	rs138143063	0.0606819	0.0101272	C	CAG	0.86246	2e-09	37641
VATGFATRatio_PMID35773277	rs12151047	0.0823819	0.0121773	G	T	0.910377	9.7e-12	37641
VATGFATRatio_PMID35773277	rs62126643	0.0596183	0.0101498	C	T	0.863476	4e-09	37641
VATGFATRatio_PMID35773277	rs62126644	0.0594209	0.010138	C	G	0.86305	4e-09	37641
VATGFATRatio_PMID35773277	rs17601766	0.0573165	0.00943078	C	T	0.837612	1.1e-09	37641
VATGFATRatio_PMID35773277	rs12151052	0.0557791	0.00938547	T	C	0.83629	2.4e-09	37641
VATGFATRatio_PMID35773277	rs12151054	0.0568972	0.0093821	A	G	0.83574	1.1e-09	37641
VATGFATRatio_PMID35773277	rs4081724	0.0583001	0.0101039	G	A	0.863549	6.8e-09	37641
VATGFATRatio_PMID35773277	rs3848601	0.0563306	0.00947687	C	A	0.838837	2.3e-09	37641
VATGFATRatio_PMID35773277	rs3848602	0.05563	0.0094844	A	T	0.839009	4e-09	37641
VATGFATRatio_PMID35773277	rs62126646	0.0575992	0.00879221	T	C	0.807327	6.4e-11	37641
VATGFATRatio_PMID35773277	rs112195679	0.0563682	0.00938403	C	CAA	0.8336	1.7e-09	37641
VATGFATRatio_PMID35773277	rs62126647	0.0573942	0.00879132	C	T	0.807208	7.7e-11	37641
VATGFATRatio_PMID35773277	rs561646852	0.0562344	0.00965715	T	TAA	0.836089	7.8e-09	37641
VATGFATRatio_PMID35773277	rs60961476	0.0583991	0.00880382	A	T	0.807842	3.8e-11	37641
VATGFATRatio_PMID35773277	rs61247826	0.055491	0.00937751	C	T	0.83628	2.8e-09	37641
VATGFATRatio_PMID35773277	rs59088723	0.0583909	0.0088035	C	G	0.807836	3.8e-11	37641
VATGFATRatio_PMID35773277	rs55814900	0.0553261	0.00938486	C	T	0.836627	3.3e-09	37641
VATGFATRatio_PMID35773277	rs145670839	0.0569059	0.00880177	A	AAGAG	0.806611	1.1e-10	37641
VATGFATRatio_PMID35773277	rs12150974	0.0543	0.00935766	A	G	0.835545	5.4e-09	37641
VATGFATRatio_PMID35773277	rs11084725	0.0546258	0.00938687	G	A	0.836646	5.3e-09	37641
VATGFATRatio_PMID35773277	rs11084726	0.0551373	0.00937123	T	C	0.836052	3.3e-09	37641
VATGFATRatio_PMID35773277	rs10406327	-0.0490364	0.00695204	C	G	0.523125	6e-13	37641
VATGFATRatio_PMID35773277	rs889138	-0.0467936	0.00698729	C	T	0.549643	7.8e-12	37641
VATGFATRatio_PMID35773277	rs3786897	-0.0462071	0.00702349	A	G	0.576904	2.7e-11	37641
VATGFATRatio_PMID35773277	rs8107837	-0.0462207	0.00702466	T	C	0.577016	2.7e-11	37641
VATGFATRatio_PMID35773277	rs3786898	-0.0460463	0.00702352	G	A	0.577636	3.1e-11	37641
VATGFATRatio_PMID35773277	rs10403360	-0.0456715	0.00699861	G	A	0.579353	4.2e-11	37641
VATGFATRatio_PMID35773277	rs3786901	-0.0459994	0.00702453	A	C	0.576836	3.1e-11	37641
VATGFATRatio_PMID35773277	rs153701	0.0407268	0.00701544	T	C	0.452359	9.1e-09	37641
VATGFATRatio_PMID35773277	rs28451064	-0.0591096	0.0104423	G	A	0.86808	4.9e-09	37641
VATGFATRatio_PMID35773277	rs12321	0.0414594	0.00697525	G	C	0.561179	3.7e-09	37641
WaistCircum_PMID40968291	rs373654	0.0133	0.0021	A	G	0.3077	3.774e-10	697734
WaistCircum_PMID40968291	rs17649635	-0.018	0.0024	A	G	0.7832	3.077e-14	697734
WaistCircum_PMID40968291	rs34719019	-0.0135	0.0022	A	T	0.7339	1.194e-09	697734
WaistCircum_PMID40968291	rs2562795	-0.0159	0.002	A	T	0.4197	9.318e-16	697734
WaistCircum_PMID40968291	rs59016931	0.0171	0.0028	A	T	0.8627	1.743e-09	697734
WaistCircum_PMID40968291	rs1566029	0.0141	0.002	T	C	0.4621	6.966e-13	697734
WaistCircum_PMID40968291	rs4481043	-0.0146	0.0025	T	C	0.8495	3.106e-09	697734
WaistCircum_PMID40968291	rs1948151	-0.0127	0.0022	A	G	0.2781	6.744e-09	697734
WaistCircum_PMID40968291	rs115385572	0.0687	0.0117	A	T	0.007	4.907e-09	697734
WaistCircum_PMID40968291	rs6906698	-0.0136	0.0023	A	T	0.7634	3.744e-09	697734
WaistCircum_PMID40968291	rs4959018	-0.0151	0.0026	A	G	0.1781	3.313e-09	697734
WaistCircum_PMID40968291	rs13077864	0.0157	0.0024	T	C	0.7923	7.472e-11	697734
WaistCircum_PMID40968291	rs1160184	0.0122	0.0018	A	G	0.4829	6.528e-12	697734
WaistCircum_PMID40968291	rs1264322	-0.0157	0.0026	A	G	0.147	2.106e-09	697734
WaistCircum_PMID40968291	rs1812719	0.0107	0.0018	A	T	0.4286	1.702e-09	697734
WaistCircum_PMID40968291	rs7357199	0.0144	0.0019	C	G	0.3149	3.025e-14	697734
WaistCircum_PMID40968291	rs3117117	0.0161	0.0024	A	C	0.8306	2.25e-11	697734
WaistCircum_PMID40968291	rs930653	0.0108	0.0019	A	T	0.3562	7.653e-09	697734
WaistCircum_PMID40968291	rs1198595	0.0169	0.0026	A	T	0.1716	6.866e-11	697734
WaistCircum_PMID40968291	rs67285003	-0.0198	0.0021	T	C	0.3138	7.935e-21	697734
WaistCircum_PMID40968291	rs62126644	0.0297	0.0029	C	G	0.8633	5.202e-25	697734
WaistCircum_PMID40968291	rs391234	-0.0116	0.0018	T	C	0.5987	2.425e-10	697734
WaistCircum_PMID40968291	rs7607886	-0.02	0.0021	A	G	0.2101	5.472e-22	697734
WaistCircum_PMID40968291	rs79414049	-0.0269	0.0037	T	C	0.9261	5.976e-13	697734
WaistCircum_PMID40968291	rs714515	-0.0223	0.0017	A	G	0.5555	1.458e-39	697734
WaistCircum_PMID40968291	rs111482219	0.0201	0.003	T	G	0.1217	1.832e-11	697734
WaistCircum_PMID40968291	rs2013208	-0.013	0.0017	T	C	0.4762	9.105e-15	697734
WaistCircum_PMID40968291	rs2666769	-0.0113	0.002	A	C	0.7189	6.946e-09	697734
WaistCircum_PMID40968291	rs6703588	0.0133	0.0021	A	G	0.2215	4.782e-10	697734
WaistCircum_PMID40968291	rs4705553	-0.0167	0.0025	A	G	0.8038	1.36e-11	697734
WaistCircum_PMID40968291	rs7297147	-0.024	0.002	A	G	0.5616	2.795e-33	697734
WaistCircum_PMID40968291	rs181195	-0.0145	0.002	A	T	0.6045	4.041e-13	697734
WaistCircum_PMID40968291	rs3130908	0.0207	0.0028	T	C	0.8633	3.184e-13	697734
WaistCircum_PMID40968291	rs2869655	0.0194	0.0021	A	C	0.6834	1.824e-20	697734
WaistCircum_PMID40968291	rs7526108	-0.0144	0.0021	A	G	0.7792	6.993e-12	697734
WaistCircum_PMID40968291	rs10734634	0.0194	0.0031	A	T	0.8906	5.824e-10	697734
WaistCircum_PMID40968291	rs11127484	-0.0258	0.0023	T	C	0.1627	3.876e-28	697734
WaistCircum_PMID40968291	rs1011468	0.0109	0.0018	A	G	0.4712	7.341e-10	697734
WaistCircum_PMID40968291	rs3931097	0.0114	0.0018	A	T	0.3941	2.093e-10	697734
WaistCircum_PMID40968291	rs10186134	-0.0123	0.002	A	T	0.5188	2.951e-10	697734
WaistCircum_PMID40968291	rs3906263	0.0149	0.0024	A	G	0.2136	3.89e-10	697734
WaistCircum_PMID40968291	rs3734555	0.0153	0.0022	A	G	0.2839	2.048e-12	697734
WaistCircum_PMID40968291	rs13210511	-0.0157	0.0018	T	C	0.4464	1.599e-18	697734
WaistCircum_PMID40968291	rs2844655	0.0114	0.0019	C	G	0.3293	1.163e-09	697734
WaistCircum_PMID40968291	rs7955457	-0.0171	0.0024	A	C	0.2093	9.892e-13	697734
WaistCircum_PMID40968291	rs62055689	0.0182	0.0024	A	G	0.2167	1.789e-14	697734
WaistCircum_PMID40968291	rs62060847	0.0181	0.0024	T	C	0.2168	2.018e-14	697734
WaistCircum_PMID40968291	rs13085679	0.0158	0.002	A	G	0.4978	6.723e-16	697734
WaistCircum_PMID40968291	rs28772724	0.0165	0.0021	T	G	0.336	4.866e-15	697734
WaistCircum_PMID40968291	rs115111668	0.0596	0.0101	T	C	0.0098	3.529e-09	697734
WaistCircum_PMID40968291	rs2881637	0.0386	0.0051	A	G	0.0382	5.754e-14	697734
WaistCircum_PMID40968291	rs762150	-0.0117	0.002	A	C	0.42	3.829e-09	697734
WaistCircum_PMID40968291	rs13206608	-0.0132	0.002	A	G	0.3559	7.349e-11	697734
WaistCircum_PMID40968291	rs2291030	0.0152	0.0024	T	C	0.8334	2.017e-10	697734
WaistCircum_PMID40968291	rs12536794	0.0102	0.0018	T	C	0.4555	8.254e-09	697734
WaistCircum_PMID40968291	rs840600	0.0198	0.0019	A	C	0.67	1.215e-25	697734
WaistCircum_PMID40968291	rs43035	-0.0134	0.0018	A	C	0.5743	1.338e-13	697734
WaistCircum_PMID40968291	rs6809978	0.012	0.002	A	G	0.242	3.582e-09	697734
WaistCircum_PMID40968291	rs9822671	0.0118	0.002	A	G	0.2433	4.759e-09	697734
WaistCircum_PMID40968291	rs632631	-0.0176	0.0021	A	T	0.3308	3.093e-17	697734
WaistCircum_PMID40968291	rs77020228	0.0291	0.0021	C	G	0.6686	1.809e-44	697734
WaistCircum_PMID40968291	rs35726795	0.0157	0.0023	A	C	0.2312	2.404e-11	697734
WaistCircum_PMID40968291	rs10853575	-0.0144	0.0019	T	C	0.6814	4.449e-14	697734
WaistCircum_PMID40968291	rs5001635	0.0139	0.002	T	C	0.4646	1.106e-12	697734
WaistCircum_PMID40968291	rs7610507	-0.0146	0.0022	C	G	0.2222	4.033e-11	697734
WaistCircum_PMID40968291	rs28752954	-0.0158	0.0024	A	C	0.67	6.151e-11	697734
WaistCircum_PMID40968291	rs72892458	-0.0296	0.0036	A	G	0.9201	2.8e-16	697734
WaistCircum_PMID40968291	rs6021906	0.0183	0.002	T	C	0.6246	1.285e-19	697734
WaistCircum_PMID40968291	rs75379866	-0.0233	0.0031	T	C	0.8847	4.313e-14	697734
WaistCircum_PMID40968291	rs12986833	-0.0171	0.0026	A	T	0.8232	2.726e-11	697734
WaistCircum_PMID40968291	rs34498968	0.0205	0.0029	T	C	0.8671	1.231e-12	697734
WaistCircum_PMID40968291	rs12451721	0.0165	0.0022	A	G	0.2055	9.529e-14	697734
WaistCircum_PMID40968291	rs17448885	0.011	0.0019	C	G	0.6522	3.325e-09	697734
WaistCircum_PMID40968291	rs12604693	0.0275	0.0038	A	T	0.0707	5.938e-13	697734
WaistCircum_PMID40968291	rs4429506	0.0263	0.0026	A	C	0.8249	1.592e-24	697734
WaistCircum_PMID40968291	rs2252004	0.0175	0.0028	A	C	0.1059	6.664e-10	697734
WaistCircum_PMID40968291	rs1038659	0.0142	0.002	T	G	0.2457	6.555e-13	697734
WaistCircum_PMID40968291	rs1198573	0.0165	0.0024	T	C	0.1582	4.108e-12	697734
WaistCircum_PMID40968291	rs62084704	-0.0129	0.0022	A	G	0.7362	5.491e-09	697734
WaistCircum_PMID40968291	rs6810325	0.0138	0.0021	T	C	0.3395	1.735e-11	697734
WaistCircum_PMID40968291	rs6886510	-0.0152	0.002	T	C	0.2529	1.017e-13	697734
WaistCircum_PMID40968291	rs11240	-0.0126	0.002	C	G	0.7324	2.606e-10	697734
WaistCircum_PMID40968291	rs55686102	0.0181	0.0024	T	C	0.2171	2.231e-14	697734
WaistCircum_PMID40968291	rs62120383	-0.0124	0.0021	A	G	0.3253	3.62e-09	697734
WaistCircum_PMID40968291	rs9381255	0.0159	0.0022	T	C	0.7055	3.338e-13	697734
WaistCircum_PMID40968291	rs150403972	0.0687	0.0118	A	T	0.007	5.237e-09	697734
WaistCircum_PMID40968291	rs7087772	-0.0192	0.003	A	G	0.904	2.046e-10	697734
WaistCircum_PMID40968291	rs2472515	-0.0141	0.0024	T	C	0.2132	4.446e-09	697734
WaistCircum_PMID40968291	rs11936594	-0.0145	0.0022	A	C	0.2701	5.422e-11	697734
WaistCircum_PMID40968291	rs10423928	-0.0198	0.0023	A	T	0.1911	5.819e-18	697734
WaistCircum_PMID40968291	rs12518849	0.0156	0.0027	A	G	0.1259	5.767e-09	697734
WaistCircum_PMID40968291	rs62058968	0.018	0.0024	A	G	0.2168	3.003e-14	697734
WaistCircum_PMID40968291	rs1965107	0.0156	0.0024	A	T	0.7883	7.869e-11	697734
WaistCircum_PMID40968291	rs2844360	-0.0131	0.002	A	G	0.4084	4.442e-11	697734
WaistCircum_PMID40968291	rs2873391	0.0116	0.002	C	G	0.3932	7.308e-09	697734
WaistCircum_PMID40968291	rs7798002	0.026	0.0021	T	G	0.1968	1.414e-34	697734
WaistCircum_PMID40968291	rs1320841	-0.0103	0.0018	C	G	0.5188	5.984e-09	697734
WaistCircum_PMID40968291	rs77924366	-0.0181	0.0024	T	C	0.7828	2.128e-14	697734
WaistCircum_PMID40968291	rs114466565	-0.0682	0.0089	T	G	0.9879	2.437e-14	697734
WaistCircum_PMID40968291	rs62063296	0.0183	0.0024	T	C	0.2168	1.399e-14	697734
WaistCircum_PMID40968291	rs741996	-0.0118	0.0018	T	C	0.6429	1.064e-10	697734
WaistCircum_PMID40968291	rs55741904	-0.0233	0.004	T	C	0.0663	3.691e-09	697734
WaistCircum_PMID40968291	rs1383264	-0.0109	0.0018	A	T	0.462	8.92e-10	697734
WaistCircum_PMID40968291	rs10187501	0.0209	0.0019	A	G	0.5782	2.955e-27	697734
WaistCircum_PMID40968291	rs10838784	-0.0144	0.0018	A	G	0.4471	6.525e-16	697734
WaistCircum_PMID40968291	rs62100662	0.0217	0.0025	C	G	0.8179	1.365e-17	697734
WaistCircum_PMID40968291	rs62063784	-0.0183	0.0024	A	G	0.7831	1.297e-14	697734
WaistCircum_PMID40968291	rs71458829	-0.0232	0.0029	A	G	0.1342	9.618e-16	697734
WaistCircum_PMID40968291	rs3130422	0.0179	0.0027	A	G	0.8454	4.036e-11	697734
WaistCircum_PMID40968291	rs2494192	-0.019	0.0021	A	G	0.8114	7.819e-19	697734
WaistCircum_PMID40968291	rs3763316	0.0141	0.002	T	C	0.2995	6.332e-13	697734
WaistCircum_PMID40968291	rs76411891	0.0212	0.0031	A	G	0.8871	7.699e-12	697734
WaistCircum_PMID40968291	rs355842	-0.0143	0.0025	T	C	0.1889	9.667e-09	697734
WaistCircum_PMID40968291	rs2730803	0.0124	0.002	A	T	0.4936	2.782e-10	697734
WaistCircum_PMID40968291	rs3094084	0.0144	0.0023	A	T	0.8188	6.931e-10	697734
WaistCircum_PMID40968291	rs7231453	-0.0145	0.0025	A	G	0.8124	6.829e-09	697734
WaistCircum_PMID40968291	rs1178979	0.0136	0.0021	T	C	0.8055	1.487e-10	697734
WaistCircum_PMID40968291	rs9954569	0.0133	0.0019	A	G	0.3427	1.276e-12	697734
WaistCircum_PMID40968291	rs672063	-0.0139	0.0019	A	G	0.6732	1.658e-13	697734
WaistCircum_PMID40968291	rs75684124	0.016	0.0021	T	C	0.367	1.343e-14	697734
WaistCircum_PMID40968291	rs7555150	-0.0231	0.0017	A	G	0.4058	1.407e-41	697734
WaistCircum_PMID40968291	rs9913096	0.0135	0.002	C	G	0.58	7.876e-12	697734
WaistCircum_PMID40968291	rs3923805	0.0137	0.0022	T	G	0.2749	5.208e-10	697734
WaistCircum_PMID40968291	rs2815757	0.0166	0.0024	T	C	0.7276	1.676e-12	697734
WaistCircum_PMID40968291	rs34106766	-0.022	0.0025	A	G	0.1839	3.894e-18	697734
WaistCircum_PMID40968291	rs2489629	0.0343	0.0017	T	C	0.5629	1.07e-91	697734
WaistCircum_PMID40968291	rs12780179	-0.0143	0.0023	T	C	0.7721	9.972e-10	697734
WaistCircum_PMID40968291	rs575765	-0.0141	0.002	T	C	0.6269	2.892e-12	697734
WaistCircum_PMID40968291	rs10429880	-0.0139	0.0023	A	G	0.2375	1.397e-09	697734
WaistCircum_PMID40968291	rs2291993	-0.0142	0.0019	A	G	0.3511	2.516e-14	697734
WaistCircum_PMID40968291	rs12636330	0.0275	0.0034	T	C	0.9099	7.945e-16	697734
WaistCircum_PMID40968291	rs9411334	-0.0117	0.0019	T	C	0.6753	4.942e-10	697734
WaistCircum_PMID40968291	rs12051980	0.0195	0.0023	A	G	0.1659	8.731e-17	697734
WaistCircum_PMID40968291	rs4673616	-0.0121	0.002	T	G	0.6367	2.703e-09	697734
WaistCircum_PMID40968291	rs9341828	-0.0143	0.0022	T	C	0.2006	9.87e-11	697734
WaistCircum_PMID40968291	rs2627845	-0.0139	0.0021	T	C	0.68	2.96e-11	697734
WaistCircum_PMID40968291	rs17665162	-0.0231	0.0037	T	C	0.9446	6.98e-10	697734
WaistCircum_PMID40968291	rs9361675	-0.0131	0.0021	A	G	0.2428	1.863e-10	697734
WaistCircum_PMID40968291	rs6068223	0.0194	0.0021	A	C	0.6834	1.547e-20	697734
WaistCircum_PMID40968291	rs11048454	0.0265	0.0023	A	C	0.2369	1.22e-30	697734
WaistCircum_PMID40968291	rs522035	0.0126	0.0021	A	G	0.7472	9.609e-10	697734
WaistCircum_PMID40968291	rs7188071	0.0177	0.0019	T	C	0.3051	6.214e-20	697734
WaistCircum_PMID40968291	rs10494486	0.0226	0.0022	T	C	0.7966	4.862e-25	697734
WaistCircum_PMID40968291	rs4667481	0.0126	0.0021	T	C	0.7703	8.158e-10	697734
WaistCircum_PMID40968291	rs9268394	0.014	0.002	C	G	0.3732	3.086e-12	697734
WaistCircum_PMID40968291	rs78274649	-0.0659	0.0071	A	G	0.0198	1.118e-20	697734
WaistCircum_PMID40968291	rs9491696	-0.0335	0.0017	C	G	0.5007	4.894e-88	697734
WaistCircum_PMID40968291	rs72740514	0.0187	0.0029	T	C	0.1268	1.894e-10	697734
WaistCircum_PMID40968291	rs115955570	0.0493	0.0085	T	C	0.0177	7.803e-09	697734
WaistCircum_PMID40968291	rs6501867	-0.0228	0.0033	C	G	0.9199	6.79e-12	697734
WaistCircum_PMID40968291	rs34738913	-0.0204	0.0029	A	T	0.1326	1.291e-12	697734
WaistCircum_PMID40968291	rs10016548	0.0117	0.002	T	C	0.2709	4.175e-09	697734
WaistCircum_PMID40968291	rs17887036	-0.0136	0.0021	A	G	0.6869	1.464e-10	697734
WaistCircum_PMID40968291	rs2727072	-0.0139	0.0022	C	G	0.8104	5.076e-10	697734
WaistCircum_PMID40968291	rs12949068	-0.015	0.002	A	G	0.4405	3.625e-14	697734
WaistCircum_PMID40968291	rs488156	-0.011	0.0018	A	G	0.4923	5.955e-10	697734
WaistCircum_PMID40968291	rs78917495	0.0182	0.0024	T	C	0.2165	1.801e-14	697734
WaistCircum_PMID40968291	rs4979767	0.0118	0.002	A	G	0.6534	8.413e-09	697734
WaistCircum_PMID40968291	rs34261027	-0.0172	0.0024	A	G	0.2013	1.181e-12	697734
WaistCircum_PMID40968291	rs12030393	0.0196	0.0018	A	G	0.4504	2.351e-28	697734
WaistCircum_PMID40968291	rs620861	-0.0139	0.002	A	G	0.3387	1.083e-12	697734
WaistCircum_PMID40968291	rs2802295	-0.0124	0.002	A	G	0.3851	5.651e-10	697734
WaistCircum_PMID40968291	rs111364350	0.0182	0.0024	T	C	0.2168	1.87e-14	697734
WaistCircum_PMID40968291	rs7854091	0.0224	0.0039	A	G	0.9405	8.48e-09	697734
WaistCircum_PMID40968291	rs12614399	-0.0138	0.0023	C	G	0.245	1.341e-09	697734
WaistCircum_PMID40968291	rs370654505	-0.0174	0.0026	T	C	0.1685	5.256e-11	697734
WaistCircum_PMID40968291	rs1167309	-0.0152	0.0019	T	C	0.6761	8.952e-16	697734
WaistCircum_PMID40968291	rs41315175	0.0149	0.0024	T	C	0.2136	4.514e-10	697734
WaistCircum_PMID40968291	rs12455329	-0.0276	0.0039	C	G	0.9303	1.057e-12	697734
WaistCircum_PMID40968291	rs9625580	-0.0385	0.0064	T	C	0.9763	2.095e-09	697734
WaistCircum_PMID40968291	rs1794511	0.0162	0.0028	T	G	0.8576	7.754e-09	697734
WaistCircum_PMID40968291	rs2517486	-0.0135	0.002	T	C	0.6286	1.766e-11	697734
WaistCircum_PMID40968291	rs76974445	-0.0279	0.0037	T	C	0.9261	9.521e-14	697734
WaistCircum_PMID40968291	rs520144	-0.0175	0.0025	A	G	0.1918	1.934e-12	697734
WaistCircum_PMID40968291	rs10141464	-0.0139	0.002	A	T	0.7267	3.52e-12	697734
WaistCircum_PMID40968291	rs11758441	0.0135	0.002	T	C	0.4386	9.223e-12	697734
WaistCircum_PMID40968291	rs78542426	-0.027	0.0038	T	C	0.9283	1.086e-12	697734
WaistCircum_PMID40968291	rs113306499	-0.0441	0.0054	A	G	0.0356	2.038e-16	697734
WaistCircum_PMID40968291	rs2011524	0.0118	0.002	A	G	0.4398	2.372e-09	697734
WaistCircum_PMID40968291	rs62061850	-0.0181	0.0024	T	C	0.7828	2.311e-14	697734
WaistCircum_PMID40968291	rs6607326	0.0146	0.002	T	C	0.5249	1.057e-13	697734
WaistCircum_PMID40968291	rs58203904	-0.0148	0.0024	T	C	0.2157	3.741e-10	697734
WaistCircum_PMID40968291	rs9348866	-0.0133	0.0018	A	T	0.6025	1.6e-13	697734
WaistCircum_PMID40968291	rs7219341	0.0131	0.0022	T	C	0.7546	4.783e-09	697734
WaistCircum_PMID40968291	rs4488557	-0.0177	0.0019	A	G	0.5599	2.505e-20	697734
WaistCircum_PMID40968291	rs76500077	-0.018	0.0024	T	C	0.7832	2.825e-14	697734
WaistCircum_PMID40968291	rs62064647	0.0167	0.0025	A	G	0.1803	6.378e-11	697734
WaistCircum_PMID40968291	rs6877232	-0.0115	0.002	A	T	0.3713	9.884e-09	697734
WaistCircum_PMID40968291	rs2798289	-0.0104	0.0018	T	C	0.4579	5.653e-09	697734
WaistCircum_PMID40968291	rs72810972	0.0195	0.002	T	G	0.2441	1.576e-21	697734
WaistCircum_PMID40968291	rs17284918	0.0118	0.0018	A	G	0.5396	2.887e-11	697734
WaistCircum_PMID40968291	rs73052046	-0.0139	0.0024	T	C	0.165	6.193e-09	697734
WaistCircum_PMID40968291	rs9411428	0.0123	0.0021	A	G	0.3277	3.392e-09	697734
WaistCircum_PMID40968291	rs1928496	0.0142	0.002	T	C	0.7305	3.829e-12	697734
WaistCircum_PMID40968291	rs1984066	0.012	0.0021	A	G	0.2391	8.528e-09	697734
WaistCircum_PMID40968291	rs9271481	-0.0159	0.0027	A	G	0.1508	6.716e-09	697734
WaistCircum_PMID40968291	rs2850335	-0.0116	0.002	T	C	0.7296	6.076e-09	697734
WaistCircum_PMID40968291	rs7715806	-0.0118	0.0017	T	C	0.3857	1.063e-11	697734
WaistCircum_PMID40968291	rs961669	0.0162	0.0019	T	C	0.7524	4.144e-17	697734
WaistCircum_PMID40968291	rs9476604	0.0165	0.0025	T	C	0.8081	3.834e-11	697734
WaistCircum_PMID40968291	rs10840060	-0.011	0.0017	A	C	0.4655	7.655e-11	697734
WaistCircum_PMID40968291	rs3870337	0.0121	0.002	T	G	0.4428	6.085e-10	697734
WaistCircum_PMID40968291	rs7711762	-0.0111	0.0018	T	C	0.3706	9.496e-10	697734
WaistCircum_PMID40968291	rs10804591	0.0249	0.002	A	C	0.7883	1.125e-35	697734
WaistCircum_PMID40968291	rs4673627	0.0103	0.0018	A	G	0.5666	8.977e-09	697734
WaistCircum_PMID40968291	rs10101061	-0.0162	0.002	A	T	0.2585	2.085e-15	697734
WaistCircum_PMID40968291	rs723308	-0.0234	0.0032	A	T	0.8971	4.297e-13	697734
WaistCircum_PMID40968291	rs9296942	-0.0145	0.0022	T	C	0.1983	1.067e-10	697734
WaistCircum_PMID40968291	rs3115674	0.0183	0.0027	T	G	0.7829	2.309e-11	697734
WaistCircum_PMID40968291	rs9501489	0.0393	0.0065	A	G	0.0226	1.703e-09	697734
WaistCircum_PMID40968291	rs1030902	0.0108	0.0018	T	G	0.52	1e-09	697734
WaistCircum_PMID40968291	rs2207139	-0.0203	0.0022	A	G	0.8489	1.502e-19	697734
WaistCircum_PMID40968291	rs6776164	-0.0126	0.0018	T	G	0.6181	3.677e-12	697734
WaistCircum_PMID40968291	rs9266457	0.0147	0.0025	T	C	0.8208	6.28e-09	697734
WaistCircum_PMID40968291	rs62054380	0.0183	0.0024	A	C	0.2167	1.141e-14	697734
WaistCircum_PMID40968291	rs12594923	0.0123	0.0021	T	C	0.7634	3.347e-09	697734
WaistCircum_PMID40968291	rs11084726	0.0221	0.0027	T	C	0.8371	1.086e-16	697734
WaistCircum_PMID40968291	rs3135374	-0.0146	0.0023	A	C	0.1661	3.516e-10	697734
WaistCircum_PMID40968291	rs1360588	-0.0116	0.0019	A	G	0.5134	2.832e-09	697734
WaistCircum_PMID40968291	rs7899657	0.014	0.0018	A	G	0.4723	3.372e-15	697734
WaistCircum_PMID40968291	rs2844656	0.0171	0.0028	A	G	0.8559	7.739e-10	697734
WaistCircum_PMID40968291	rs11127483	0.0258	0.0023	A	G	0.8358	3.915e-28	697734
WaistCircum_PMID40968291	rs2032021	0.0146	0.002	A	G	0.5472	1.356e-13	697734
WaistCircum_PMID40968291	rs712269	0.0119	0.002	A	G	0.4201	2.105e-09	697734
WaistCircum_PMID40968291	rs75986348	-0.0183	0.0024	A	G	0.7829	1.108e-14	697734
WaistCircum_PMID40968291	rs1811415	0.0119	0.0019	T	C	0.5187	8.932e-10	697734
WaistCircum_PMID40968291	rs56226437	-0.018	0.0024	T	C	0.7844	4.496e-14	697734
WaistCircum_PMID40968291	rs833367	0.0127	0.0018	A	G	0.6297	4.8e-12	697734
WaistCircum_PMID40968291	rs6754176	-0.0117	0.0018	T	C	0.5148	4.471e-11	697734
WaistCircum_PMID40968291	rs62060852	0.0182	0.0024	A	G	0.2167	1.808e-14	697734
WaistCircum_PMID40968291	rs10992396	-0.0167	0.0025	A	G	0.8203	4.628e-11	697734
WaistCircum_PMID40968291	rs116196017	-0.0588	0.0087	A	G	0.9872	1.476e-11	697734
WaistCircum_PMID40968291	rs62084240	0.0175	0.0025	A	C	0.1953	1.255e-12	697734
WaistCircum_PMID40968291	rs3208181	-0.0141	0.002	T	C	0.4517	7.958e-13	697734
WaistCircum_PMID40968291	rs2048507	-0.0203	0.0023	T	C	0.8105	4.03e-18	697734
WaistCircum_PMID40968291	rs12933292	0.0183	0.002	C	G	0.598	5.909e-20	697734
WaistCircum_PMID40968291	rs13174131	-0.0175	0.0028	T	G	0.8631	7.727e-10	697734
WaistCircum_PMID40968291	rs1078555	-0.0116	0.002	A	G	0.6976	2.864e-09	697734
WaistCircum_PMID40968291	rs17212748	0.0118	0.002	T	C	0.3526	7.963e-09	697734
WaistCircum_PMID40968291	rs840578	-0.0186	0.0019	C	G	0.3422	1.452e-23	697734
WaistCircum_PMID40968291	rs7634084	-0.016	0.002	A	T	0.4933	1.991e-16	697734
WaistCircum_PMID40968291	rs447259	-0.0195	0.0024	T	C	0.785	3.011e-16	697734
WaistCircum_PMID40968291	rs308971	-0.0179	0.0024	A	G	0.8719	2.046e-13	697734
WaistCircum_PMID40968291	rs35601305	0.0236	0.0026	A	T	0.8197	2.462e-20	697734
WaistCircum_PMID40968291	rs2455832	0.0124	0.0021	T	C	0.3147	4.291e-09	697734
WaistCircum_PMID40968291	rs2095777	-0.0157	0.002	A	T	0.2898	3.281e-15	697734
WaistCircum_PMID40968291	rs6785245	-0.0112	0.0018	T	C	0.6072	7.208e-10	697734
WaistCircum_PMID40968291	rs62064655	0.0164	0.0026	A	G	0.1791	1.201e-10	697734
WaistCircum_PMID40968291	rs7221651	0.0162	0.0022	A	G	0.2131	1.339e-13	697734
WaistCircum_PMID40968291	rs9324374	0.0152	0.0024	T	C	0.2202	1.088e-10	697734
WaistCircum_PMID40968291	rs10768976	0.0118	0.0019	T	G	0.2981	8.773e-10	697734
WaistCircum_PMID40968291	rs1264350	0.0141	0.0024	T	C	0.8398	4.119e-09	697734
WaistCircum_PMID40968291	rs10182181	-0.0105	0.0017	A	G	0.5053	4.395e-10	697734
WaistCircum_PMID40968291	rs574367	0.0191	0.0021	T	G	0.2207	6.933e-20	697734
WaistCircum_PMID40968291	rs35578933	-0.0207	0.0021	T	C	0.666	2.368e-22	697734
WaistCircum_PMID40968291	rs62063294	0.0182	0.0024	A	G	0.2168	1.481e-14	697734
WaistCircum_PMID40968291	rs7450989	-0.0132	0.0018	T	C	0.5455	8.902e-14	697734
WaistCircum_PMID40968291	rs12952950	-0.0105	0.0018	T	C	0.397	7.601e-09	697734
WaistCircum_PMID40968291	rs7694790	-0.0118	0.002	T	C	0.5997	3.434e-09	697734
WaistCircum_PMID40968291	rs9388525	-0.0197	0.0018	T	C	0.501	2.192e-28	697734
WaistCircum_PMID40968291	rs2007211	-0.0177	0.0021	T	C	0.331	1.697e-17	697734
WaistCircum_PMID40968291	rs28512206	-0.0164	0.0024	A	T	0.7867	6.764e-12	697734
WaistCircum_PMID40968291	rs2050644	0.0125	0.0018	A	G	0.5506	2.173e-12	697734
WaistCircum_PMID40968291	rs7573113	0.0141	0.0023	T	C	0.8194	8.043e-10	697734
WaistCircum_PMID40968291	rs7950696	0.0142	0.0018	T	C	0.558	1.849e-15	697734
WaistCircum_PMID40968291	rs7535520	-0.012	0.0019	A	G	0.3174	1.877e-10	697734
WaistCircum_PMID40968291	rs12443618	0.0142	0.0023	C	G	0.2351	7.736e-10	697734
WaistCircum_PMID40968291	rs6772491	-0.022	0.0031	T	C	0.1039	1.918e-12	697734
WaistCircum_PMID40968291	rs504653	-0.017	0.002	A	G	0.6419	1.06e-16	697734
WaistCircum_PMID40968291	rs1114628	0.0148	0.0019	T	G	0.3368	2.917e-15	697734
WaistCircum_PMID40968291	rs8070420	-0.0146	0.0018	T	G	0.3988	1.174e-15	697734
WaistCircum_PMID40968291	rs8103906	-0.0135	0.0018	C	G	0.4434	1.501e-13	697734
WaistCircum_PMID40968291	rs13437088	0.0151	0.0021	T	C	0.2243	4.789e-13	697734
WaistCircum_PMID40968291	rs240707	-0.0143	0.002	C	G	0.5442	3.755e-13	697734
WaistCircum_PMID40968291	rs2606742	-0.0146	0.0023	A	G	0.8217	3.318e-10	697734
WaistCircum_PMID40968291	rs6126616	-0.0158	0.002	T	C	0.38	6.688e-15	697734
WaistCircum_PMID40968291	rs2647019	-0.0163	0.0027	C	G	0.1358	1.826e-09	697734
WaistCircum_PMID40968291	rs17385641	-0.0113	0.002	C	G	0.2865	8.186e-09	697734
WaistCircum_PMID40968291	rs9263986	-0.0148	0.002	A	G	0.4559	5.5e-14	697734
WaistCircum_PMID40968291	rs4408195	-0.0124	0.0018	A	G	0.6239	7.22e-12	697734
WaistCircum_PMID40968291	rs12902857	-0.0121	0.0018	C	G	0.4232	1.999e-11	697734
WaistCircum_PMID40968291	rs3997868	-0.0177	0.0024	A	G	0.7937	2.225e-13	697734
WaistCircum_PMID40968291	rs2730811	0.0123	0.002	C	G	0.4812	4.478e-10	697734
WaistCircum_PMID40968291	rs75885145	0.0131	0.0022	C	G	0.2582	5.114e-09	697734
WaistCircum_PMID40968291	rs17196123	0.0344	0.0057	T	C	0.0307	1.345e-09	697734
WaistCircum_PMID40968291	rs9268271	0.014	0.002	T	C	0.3733	3.624e-12	697734
WaistCircum_PMID40968291	rs4149262	-0.0225	0.0033	A	T	0.9204	1.736e-11	697734
WaistCircum_PMID40968291	rs399897	0.015	0.002	T	C	0.4093	3.604e-14	697734
WaistCircum_PMID40968291	rs6784005	-0.011	0.0019	C	G	0.3262	8.307e-09	697734
WaistCircum_PMID40968291	rs2596471	-0.0155	0.0026	A	G	0.1667	3.618e-09	697734
WaistCircum_PMID40968291	rs840584	-0.0187	0.0019	A	G	0.3422	1.311e-23	697734
WaistCircum_PMID40968291	rs1364063	0.0178	0.0018	T	C	0.5875	4.825e-23	697734
WaistCircum_PMID40968291	rs9425332	-0.0142	0.0021	T	G	0.6405	6.502e-12	697734
WaistCircum_PMID40968291	rs12747505	-0.0184	0.0023	A	G	0.8371	1.89e-15	697734
WaistCircum_PMID40968291	rs10917840	-0.0102	0.0018	A	G	0.5677	9.569e-09	697734
WaistCircum_PMID40968291	rs825501	-0.0208	0.0021	T	C	0.3587	5.339e-24	697734
WaistCircum_PMID40968291	rs1467967	0.0156	0.0019	A	G	0.6682	2.94e-16	697734
WaistCircum_PMID40968291	rs550600266	-0.1017	0.0162	A	G	0.9959	3.037e-10	697734
WaistCircum_PMID40968291	rs4907985	0.0129	0.002	A	T	0.4966	4.133e-11	697734
WaistCircum_PMID40968291	rs6484313	0.0125	0.002	T	C	0.7579	2.697e-10	697734
WaistCircum_PMID40968291	rs2518030	-0.0157	0.0026	A	G	0.1673	1.973e-09	697734
WaistCircum_PMID40968291	rs13418253	-0.0175	0.0019	A	T	0.3074	1.584e-19	697734
WaistCircum_PMID40968291	rs8111430	0.017	0.0024	T	C	0.1578	1.448e-12	697734
WaistCircum_PMID40968291	rs2066270	-0.0116	0.002	T	C	0.7195	4.882e-09	697734
WaistCircum_PMID40968291	rs4808776	-0.0131	0.0019	A	G	0.3887	1.256e-12	697734
WaistCircum_PMID40968291	rs7570442	0.0148	0.0023	A	G	0.1773	1.944e-10	697734
WaistCircum_PMID40968291	rs3134746	0.0139	0.0023	T	C	0.7656	1.396e-09	697734
WaistCircum_PMID40968291	rs2516516	-0.017	0.0025	T	C	0.1636	8.548e-12	697734
WaistCircum_PMID40968291	rs1384027	-0.0123	0.0021	A	T	0.303	7.841e-09	697734
WaistCircum_PMID40968291	rs55947022	0.0182	0.0024	A	G	0.2168	1.955e-14	697734
WaistCircum_PMID40968291	rs28626310	0.016	0.0025	C	G	0.8062	1.199e-10	697734
WaistCircum_PMID40968291	rs931798	0.0114	0.0019	A	G	0.2783	9.495e-10	697734
WaistCircum_PMID40968291	rs10190313	-0.0264	0.0024	A	G	0.1559	8.661e-28	697734
WaistCircum_PMID40968291	rs769658	-0.0152	0.002	T	C	0.368	9.267e-14	697734
WaistCircum_PMID40968291	rs113347741	0.018	0.0024	T	C	0.2168	3.185e-14	697734
WaistCircum_PMID40968291	rs16976801	0.0185	0.0029	A	C	0.1283	2.738e-10	697734
WaistCircum_PMID40968291	rs7534534	-0.0173	0.0018	C	G	0.4049	6.71e-22	697734
WaistCircum_PMID40968291	rs2408995	-0.0198	0.003	A	C	0.8767	4.471e-11	697734
WaistCircum_PMID40968291	rs2647050	-0.0107	0.0018	T	C	0.6679	1.798e-09	697734
WaistCircum_PMID40968291	rs17652502	0.0173	0.0022	A	G	0.2139	1.207e-15	697734
WaistCircum_PMID40968291	rs1564916	-0.0151	0.002	T	C	0.3654	9.679e-14	697734
WaistCircum_PMID40968291	rs739249	0.0159	0.0021	A	G	0.2213	7.555e-14	697734
WaistCircum_PMID40968291	rs1474728	0.0133	0.0018	T	C	0.3706	3.724e-13	697734
WaistCircum_PMID40968291	rs12915601	0.017	0.0023	T	C	0.7677	2.393e-13	697734
WaistCircum_PMID40968291	rs4817916	-0.0132	0.002	A	T	0.451	1.692e-11	697734
WaistCircum_PMID40968291	rs11130226	-0.0159	0.002	T	G	0.4778	4.297e-16	697734
WaistCircum_PMID40968291	rs6719428	-0.017	0.002	T	C	0.7053	3.763e-18	697734
WaistCircum_PMID40968291	rs62056909	-0.0182	0.0024	A	G	0.7827	1.824e-14	697734
WaistCircum_PMID40968291	rs17707802	-0.011	0.0018	A	T	0.5337	5.546e-10	697734
WaistCircum_PMID40968291	rs2290159	-0.0128	0.0022	C	G	0.215	3.001e-09	697734
WaistCircum_PMID40968291	rs62061821	0.0182	0.0024	A	G	0.2166	1.755e-14	697734
WaistCircum_PMID40968291	rs936108	-0.0114	0.0018	T	C	0.5364	1.935e-10	697734
WaistCircum_PMID40968291	rs4916267	0.0152	0.002	A	G	0.2877	8.261e-15	697734
WaistCircum_PMID40968291	rs11869600	-0.0126	0.0018	A	G	0.3893	4.512e-12	697734
WaistCircum_PMID40968291	rs75795667	-0.0198	0.003	T	C	0.0919	2.297e-11	697734
WaistCircum_PMID40968291	rs9275187	-0.0151	0.0021	T	C	0.6015	5.059e-13	697734
WaistCircum_PMID40968291	rs72812832	0.0184	0.002	A	G	0.2557	5.847e-20	697734
WaistCircum_PMID40968291	rs2555457	0.0307	0.0038	A	C	0.0713	6.59e-16	697734
WaistCircum_PMID40968291	rs16846100	0.0117	0.002	A	C	0.2715	4.262e-09	697734
WaistCircum_PMID40968291	rs10107982	0.0127	0.0019	T	C	0.7243	3.82e-11	697734
WaistCircum_PMID40968291	rs9443849	-0.0113	0.0018	T	C	0.4771	1.718e-10	697734
WaistCircum_PMID40968291	rs75566209	-0.0343	0.0059	A	C	0.8587	5.208e-09	697734
WaistCircum_PMID40968291	rs2736172	0.0151	0.0018	T	C	0.3506	1.114e-17	697734
WaistCircum_PMID40968291	rs7758736	-0.0139	0.0022	A	G	0.1739	2.293e-10	697734
WaistCircum_PMID40968291	rs1984664	-0.0126	0.002	A	C	0.6436	7.77e-10	697734
WaistCircum_PMID40968291	rs34382598	0.0329	0.003	A	G	0.8798	6.372e-28	697734
WaistCircum_PMID40968291	rs6663892	-0.0196	0.0029	T	C	0.1392	1.122e-11	697734
WaistCircum_PMID40968291	rs4077074	0.0132	0.002	T	C	0.3061	5.003e-11	697734
WaistCircum_PMID40968291	rs2066899	0.0155	0.002	T	C	0.2216	4.312e-14	697734
WaistCircum_PMID40968291	rs346072	-0.0152	0.0026	A	G	0.8285	5.307e-09	697734
WaistCircum_PMID40968291	rs1808124	0.0136	0.0021	T	C	0.3304	7.143e-11	697734
WaistCircum_PMID40968291	rs56136075	0.0181	0.0024	A	C	0.2168	2.619e-14	697734
WaistCircum_PMID40968291	rs2903545	-0.01	0.0017	T	C	0.5835	3.375e-09	697734
WaistCircum_PMID40968291	rs6910071	-0.0133	0.0021	A	G	0.7693	8.178e-11	697734
WaistCircum_PMID40968291	rs6502779	0.0113	0.0019	T	C	0.3221	1.623e-09	697734
WaistCircum_PMID40968291	rs2836255	-0.0116	0.0019	A	G	0.503	2.549e-09	697734
WaistCircum_PMID40968291	rs9861216	0.0144	0.0018	T	C	0.5296	4.84e-16	697734
WaistCircum_PMID40968291	rs3135368	-0.0146	0.0023	A	T	0.166	3.369e-10	697734
WaistCircum_PMID40968291	rs11039392	0.0153	0.002	A	G	0.5503	5.453e-15	697734
WaistCircum_PMID40968291	rs10822168	-0.0123	0.002	A	G	0.4707	3.372e-10	697734
WaistCircum_PMID40968291	rs62063800	0.0183	0.0024	T	C	0.2169	1.359e-14	697734
WaistCircum_PMID40968291	rs56345159	0.0243	0.0023	T	C	0.2503	1.045e-26	697734
WaistCircum_PMID40968291	rs2302263	0.0235	0.003	T	C	0.1031	7.646e-15	697734
WaistCircum_PMID40968291	rs62054433	-0.0183	0.0024	T	C	0.7829	1.227e-14	697734
WaistCircum_PMID40968291	rs2532920	0.0125	0.002	T	C	0.3504	1.12e-09	697734
WaistCircum_PMID40968291	rs4926547	-0.0144	0.0019	T	C	0.6696	2.128e-14	697734
WaistCircum_PMID40968291	rs7194761	-0.0123	0.0021	T	C	0.6791	3.864e-09	697734
WaistCircum_PMID40968291	rs138744	-0.0116	0.0018	T	C	0.6436	2.54e-10	697734
WaistCircum_PMID40968291	rs4350219	-0.0116	0.002	T	C	0.2741	5.053e-09	697734
WaistCircum_PMID40968291	rs17576165	-0.0182	0.0024	T	C	0.7832	1.975e-14	697734
WaistCircum_PMID40968291	rs115934382	0.0229	0.0036	A	C	0.9195	3.19e-10	697734
WaistCircum_PMID40968291	rs6908056	-0.0146	0.0023	A	G	0.166	3.1e-10	697734
WaistCircum_PMID40968291	rs9491704	0.0325	0.0017	A	G	0.5326	6.575e-83	697734
WaistCircum_PMID40968291	rs11996411	-0.0147	0.0023	T	C	0.2299	2.941e-10	697734
WaistCircum_PMID40968291	rs62243496	-0.0153	0.0024	A	C	0.2119	3.055e-10	697734
WaistCircum_PMID40968291	rs318768	0.0105	0.0018	A	G	0.4424	4.881e-09	697734
WaistCircum_PMID40968291	rs55747707	-0.0154	0.0023	A	G	0.1765	3.396e-11	697734
WaistCircum_PMID40968291	rs75666751	-0.0182	0.0024	A	C	0.7832	1.891e-14	697734
WaistCircum_PMID40968291	rs9263952	0.0148	0.002	A	G	0.5431	4.349e-14	697734
WaistCircum_PMID40968291	rs10216619	0.0306	0.0035	A	G	0.0879	1.036e-18	697734
WaistCircum_PMID40968291	rs76001070	-0.0207	0.0034	A	G	0.0929	8.806e-10	697734
WaistCircum_PMID40968291	rs4149513	-0.0109	0.0018	A	G	0.4826	5.719e-10	697734
WaistCircum_PMID40968291	rs13120134	0.0141	0.002	A	G	0.7237	1.359e-12	697734
WaistCircum_PMID40968291	rs72910639	0.0172	0.0026	T	C	0.1733	2.96e-11	697734
WaistCircum_PMID40968291	rs9501374	0.0141	0.0021	T	C	0.207	4.206e-11	697734
WaistCircum_PMID40968291	rs4788196	-0.0168	0.0018	A	G	0.5401	4.954e-21	697734
WaistCircum_PMID40968291	rs1250600	-0.0122	0.0019	T	G	0.3523	8.025e-11	697734
WaistCircum_PMID40968291	rs1552043	0.0113	0.0018	A	G	0.5232	1.784e-10	697734
WaistCircum_PMID40968291	rs9267576	-0.0182	0.0024	T	G	0.1615	6.775e-14	697734
WaistCircum_PMID40968291	rs9668810	-0.013	0.002	T	C	0.2692	3.138e-11	697734
WaistCircum_PMID40968291	rs17205775	-0.0141	0.0023	A	G	0.7659	1.695e-09	697734
WaistCircum_PMID40968291	rs806774	0.0135	0.002	A	T	0.274	1.34e-11	697734
WaistCircum_PMID40968291	rs2207195	0.0188	0.0019	A	C	0.6789	3.721e-23	697734
WaistCircum_PMID40968291	rs637614	0.0114	0.0018	T	C	0.4637	5.42e-10	697734
WaistCircum_PMID40968291	rs2725308	-0.0145	0.0021	A	G	0.6618	3.138e-12	697734
WaistCircum_PMID40968291	rs2455853	-0.0132	0.0019	A	G	0.7323	3.748e-12	697734
WaistCircum_PMID40968291	rs9818706	-0.0173	0.003	A	G	0.0898	6.121e-09	697734
WaistCircum_PMID40968291	rs9268283	-0.0132	0.0018	T	C	0.6309	5.347e-13	697734
WaistCircum_PMID40968291	rs2249231	0.012	0.0018	A	G	0.3676	3.928e-11	697734
WaistCircum_PMID40968291	rs2077177	-0.0199	0.002	T	C	0.5928	3.13e-23	697734
WaistCircum_PMID40968291	rs6889794	0.0105	0.0018	A	G	0.4718	2.772e-09	697734
WaistCircum_PMID40968291	rs9864353	-0.0127	0.0019	T	C	0.6854	2.96e-11	697734
WaistCircum_PMID40968291	rs1307273	-0.0163	0.0025	A	G	0.7987	3.142e-11	697734
WaistCircum_PMID40968291	rs9674537	0.0184	0.0031	A	G	0.11	2.614e-09	697734
WaistCircum_PMID40968291	rs9395643	0.0183	0.0032	A	G	0.8918	6.704e-09	697734
WaistCircum_PMID40968291	rs138783171	-0.0637	0.006	A	G	0.9724	3.233e-26	697734
WaistCircum_PMID40968291	rs12616398	0.0172	0.0026	A	G	0.1733	2.641e-11	697734
WaistCircum_PMID40968291	rs7300970	-0.0116	0.002	C	G	0.478	2.722e-09	697734
WaistCircum_PMID40968291	rs9266042	0.0182	0.002	A	T	0.5962	7.027e-20	697734
WaistCircum_PMID40968291	rs199507	0.0146	0.0022	A	G	0.205	2.36e-11	697734
WaistCircum_PMID40968291	rs35739367	0.0143	0.0024	A	G	0.211	2.443e-09	697734
WaistCircum_PMID40968291	rs2198550	0.0197	0.0019	A	C	0.5701	1.183e-24	697734
WaistCircum_PMID40968291	rs2853971	-0.0186	0.0028	A	G	0.1476	1.959e-11	697734
WaistCircum_PMID40968291	rs74340261	-0.0158	0.0026	T	C	0.1778	6.394e-10	697734
WaistCircum_PMID40968291	rs7863741	0.0162	0.0025	T	C	0.1787	2.223e-10	697734
WaistCircum_PMID40968291	rs9385414	0.0193	0.002	A	G	0.551	1.033e-22	697734
WaistCircum_PMID40968291	rs11633713	-0.0115	0.0018	T	C	0.5214	8.325e-11	697734
WaistCircum_PMID40968291	rs1011064	0.0227	0.0038	T	C	0.9497	2.573e-09	697734
WaistCircum_PMID40968291	rs477875	-0.0153	0.0023	T	C	0.2448	1.739e-11	697734
WaistCircum_PMID40968291	rs11123794	0.0131	0.0021	T	C	0.2199	7.905e-10	697734
WaistCircum_PMID40968291	rs6993128	-0.0145	0.0022	T	C	0.7246	5.7e-11	697734
WaistCircum_PMID40968291	rs12039805	0.013	0.0021	A	G	0.2409	4.404e-10	697734
WaistCircum_PMID40968291	rs6983239	0.017	0.0021	T	G	0.2253	9.175e-16	697734
WaistCircum_PMID40968291	rs9294185	0.0133	0.0021	T	C	0.6449	8.833e-11	697734
WaistCircum_PMID40968291	rs4722590	-0.0116	0.0018	A	C	0.4731	9.212e-11	697734
WaistCircum_PMID40968291	rs62056807	0.018	0.0024	C	G	0.2168	3.142e-14	697734
WaistCircum_PMID40968291	rs1528239	0.0207	0.0018	C	G	0.5349	1.393e-31	697734
WaistCircum_PMID40968291	rs71566996	-0.0149	0.0026	A	G	0.1738	8.241e-09	697734
WaistCircum_PMID40968291	rs1294424	0.0232	0.002	A	G	0.6047	3.21e-31	697734
WaistCircum_PMID40968291	rs10832014	0.0123	0.0021	A	T	0.6971	7.934e-09	697734
WaistCircum_PMID40968291	rs56109643	-0.0182	0.0024	A	G	0.7835	1.831e-14	697734
WaistCircum_PMID40968291	rs2780226	-0.032	0.0029	T	C	0.9085	1.538e-27	697734
WaistCircum_PMID40968291	rs75743061	-0.0183	0.0024	C	G	0.7831	1.314e-14	697734
WaistCircum_PMID40968291	rs8063057	-0.0367	0.0019	T	C	0.5348	4.14e-84	697734
WaistCircum_PMID40968291	rs4713580	0.0156	0.002	T	C	0.4843	1.375e-15	697734
WaistCircum_PMID40968291	rs3776723	-0.0155	0.0022	T	C	0.2635	3.736e-12	697734
WaistCircum_PMID40968291	rs6735049	-0.0275	0.0026	T	C	0.1691	5.23e-26	697734
WaistCircum_PMID40968291	rs62033408	-0.0373	0.0019	A	G	0.5429	5.32e-87	697734
WaistCircum_PMID40968291	rs6448435	0.013	0.002	T	C	0.4574	3.215e-11	697734
WaistCircum_PMID40968291	rs35080458	-0.0126	0.0021	T	C	0.6856	3.052e-09	697734
WaistCircum_PMID40968291	rs35156678	0.0152	0.002	A	G	0.361	7.565e-14	697734
WaistCircum_PMID40968291	rs3815824	0.0175	0.0025	T	C	0.1443	3.51e-12	697734
WaistCircum_PMID40968291	rs114496946	0.0563	0.0084	T	C	0.9857	2.105e-11	697734
WaistCircum_PMID40968291	rs2524156	-0.0154	0.0018	A	G	0.4392	1.131e-17	697734
WaistCircum_PMID40968291	rs12632461	0.0256	0.0031	A	T	0.9134	1.094e-16	697734
WaistCircum_PMID40968291	rs9411335	-0.0114	0.0019	A	G	0.6728	1.173e-09	697734
WaistCircum_PMID40968291	rs313736	0.0133	0.002	T	C	0.3922	2.787e-11	697734
WaistCircum_PMID40968291	rs10132280	-0.0116	0.0018	A	C	0.3106	3.114e-10	697734
WaistCircum_PMID40968291	rs1801265	-0.0145	0.0021	A	G	0.7899	7.16e-12	697734
WaistCircum_PMID40968291	rs7239575	0.0129	0.0018	T	C	0.5004	2.74e-13	697734
WaistCircum_PMID40968291	rs2665840	-0.0129	0.0019	A	G	0.6678	5.066e-12	697734
WaistCircum_PMID40968291	rs7132908	0.0127	0.0019	A	G	0.3876	1.536e-11	697734
WaistCircum_PMID40968291	rs11716727	0.0196	0.0022	T	C	0.2623	2.108e-18	697734
WaistCircum_PMID40968291	rs10445336	-0.018	0.0024	A	G	0.7831	3.053e-14	697734
WaistCircum_PMID40968291	rs55874813	-0.0133	0.0022	T	C	0.2686	2.035e-09	697734
WaistCircum_PMID40968291	rs10844738	-0.0099	0.0017	A	T	0.4281	8.841e-09	697734
WaistCircum_PMID40968291	rs9917809	-0.0223	0.0031	T	C	0.1051	7.988e-13	697734
WaistCircum_PMID40968291	rs9275516	-0.0163	0.0018	A	G	0.4244	1.667e-19	697734
WaistCircum_PMID40968291	rs797090	0.0133	0.0018	A	G	0.6304	3.217e-13	697734
WaistCircum_PMID40968291	rs13204656	0.0328	0.0017	T	G	0.5327	1.396e-84	697734
WaistCircum_PMID40968291	rs9369427	0.0194	0.0019	A	C	0.7088	2.406e-23	697734
WaistCircum_PMID40968291	rs1598118	-0.0117	0.002	T	C	0.606	4.764e-09	697734
WaistCircum_PMID40968291	rs4525537	-0.018	0.0024	T	C	0.7834	3.316e-14	697734
WaistCircum_PMID40968291	rs318767	-0.0119	0.0018	A	G	0.5392	2.596e-11	697734
WaistCircum_PMID40968291	rs6972168	0.0136	0.0018	T	G	0.3959	9.94e-14	697734
WaistCircum_PMID40968291	rs16937662	0.0217	0.0037	A	G	0.0649	3.51e-09	697734
WaistCircum_PMID40968291	rs2305398	0.0122	0.0018	A	G	0.3733	1.652e-11	697734
WaistCircum_PMID40968291	rs6802	-0.0127	0.002	A	T	0.7335	2.188e-10	697734
WaistCircum_PMID40968291	rs34238085	0.0178	0.0025	A	C	0.8128	1.393e-12	697734
WaistCircum_PMID40968291	rs62054414	0.0183	0.0024	A	G	0.2171	1.138e-14	697734
WaistCircum_PMID40968291	rs2152084	-0.0178	0.0031	T	G	0.8989	9.711e-09	697734
WaistCircum_PMID40968291	rs659690	-0.0125	0.0021	T	C	0.6658	2.192e-09	697734
WaistCircum_PMID40968291	rs3910755	0.0132	0.0022	T	C	0.7661	8.014e-10	697734
WaistCircum_PMID40968291	rs1041911	-0.0153	0.0022	T	C	0.7212	2.483e-12	697734
WaistCircum_PMID40968291	rs4479288	0.0182	0.0024	A	G	0.2168	1.696e-14	697734
WaistCircum_PMID40968291	rs2605088	0.0134	0.0022	A	G	0.2735	9.535e-10	697734
WaistCircum_PMID40968291	rs4788101	0.0166	0.0017	T	C	0.3839	3.061e-22	697734
WaistCircum_PMID40968291	rs4757138	-0.0113	0.0019	A	G	0.2965	4.356e-09	697734
WaistCircum_PMID40968291	rs56131196	-0.0295	0.0024	A	G	0.1699	1.061e-34	697734
WaistCircum_PMID40968291	rs1027318	0.0111	0.0019	A	C	0.3301	2.623e-09	697734
WaistCircum_PMID40968291	rs855563	0.0123	0.002	T	C	0.6421	1.569e-09	697734
WaistCircum_PMID40968291	rs6958655	-0.0145	0.002	A	G	0.6199	7.502e-13	697734
WaistCircum_PMID40968291	rs4864996	0.0123	0.0019	A	C	0.6875	1.502e-10	697734
WaistCircum_PMID40968291	rs60515001	-0.0153	0.0027	A	G	0.8376	7.974e-09	697734
WaistCircum_PMID40968291	rs34855406	0.016	0.0022	C	G	0.2763	3.051e-13	697734
WaistCircum_PMID40968291	rs1046664	0.0107	0.0018	A	G	0.4911	1.602e-09	697734
WaistCircum_PMID40968291	rs957777	0.0142	0.0024	T	C	0.1598	5.114e-09	697734
WaistCircum_PMID40968291	rs201438	0.0117	0.002	A	G	0.5784	3.247e-09	697734
WaistCircum_PMID40968291	rs62063856	-0.0183	0.0024	A	G	0.7831	1.317e-14	697734
WaistCircum_PMID40968291	rs7315495	-0.0137	0.0021	A	T	0.6977	1.612e-10	697734
WaistCircum_PMID40968291	rs2384061	0.0107	0.0018	A	G	0.4295	2.514e-09	697734
WaistCircum_PMID40968291	rs114597671	-0.0682	0.009	T	C	0.988	2.524e-14	697734
WaistCircum_PMID40968291	rs6991347	0.0135	0.0018	T	C	0.5121	2.636e-14	697734
WaistCircum_PMID40968291	rs17361955	-0.014	0.0021	T	C	0.3053	4.423e-11	697734
WaistCircum_PMID40968291	rs6945958	-0.0102	0.0018	T	C	0.521	8.095e-09	697734
WaistCircum_PMID40968291	rs10165889	-0.0126	0.0021	A	C	0.2245	4.53e-09	697734
WaistCircum_PMID40968291	rs3744231	0.0116	0.0019	T	C	0.6879	1.177e-09	697734
WaistCircum_PMID40968291	rs144193713	0.0493	0.0078	T	C	0.0157	3.37e-10	697734
WaistCircum_PMID40968291	rs9853154	0.0125	0.002	A	G	0.2554	7.507e-10	697734
WaistCircum_PMID40968291	rs10752581	0.0145	0.0022	A	T	0.6968	2.148e-11	697734
WaistCircum_PMID40968291	rs2326876	-0.0137	0.0021	A	T	0.314	4.557e-11	697734
WaistCircum_PMID40968291	rs429358	0.0346	0.0027	T	C	0.8459	4.214e-37	697734
WaistCircum_PMID40968291	rs74784526	-0.0269	0.0038	A	G	0.9283	1.491e-12	697734
WaistCircum_PMID40968291	rs17650651	-0.0172	0.0022	T	G	0.7861	1.882e-15	697734
WaistCircum_PMID40968291	rs572744	0.0149	0.0023	C	G	0.7557	5.273e-11	697734
WaistCircum_PMID40968291	rs34347479	-0.0142	0.0021	A	G	0.6776	1.371e-11	697734
WaistCircum_PMID40968291	rs1064695	0.0146	0.0024	A	C	0.2559	8.866e-10	697734
WaistCircum_PMID40968291	rs318745	-0.0116	0.002	A	G	0.5581	4.186e-09	697734
WaistCircum_PMID40968291	rs10212552	0.0121	0.002	C	G	0.2429	2.327e-09	697734
WaistCircum_PMID40968291	rs62062801	-0.018	0.0024	T	G	0.7832	2.841e-14	697734
WaistCircum_PMID40968291	rs57252687	-0.0156	0.002	T	G	0.4244	4.502e-15	697734
WaistCircum_PMID40968291	rs7116340	0.0147	0.0026	A	T	0.8669	9.844e-09	697734
WaistCircum_PMID40968291	rs113775216	-0.0168	0.0022	A	T	0.2701	3.31e-14	697734
WaistCircum_PMID40968291	rs9812936	-0.0124	0.002	T	C	0.569	3.028e-10	697734
WaistCircum_PMID40968291	rs462147	-0.0107	0.0018	A	G	0.4293	2.183e-09	697734
WaistCircum_PMID40968291	rs3801999	-0.0139	0.0019	A	G	0.6783	1.591e-13	697734
WaistCircum_PMID40968291	rs7538417	-0.0145	0.0022	A	G	0.6821	4.783e-11	697734
WaistCircum_PMID40968291	rs7797912	-0.0149	0.0019	T	C	0.6524	8.653e-16	697734
WaistCircum_PMID40968291	rs62063783	0.0183	0.0024	T	C	0.2169	1.356e-14	697734
WaistCircum_PMID40968291	rs10096487	0.0306	0.0035	T	C	0.088	1.136e-18	697734
WaistCircum_PMID40968291	rs10257135	-0.0165	0.0023	T	C	0.8458	4.618e-13	697734
WaistCircum_PMID40968291	rs115833206	0.0685	0.0117	T	C	0.007	5.289e-09	697734
WaistCircum_PMID40968291	rs1337667	0.0133	0.0021	A	G	0.6446	9.158e-11	697734
WaistCircum_PMID40968291	rs2222543	-0.0121	0.0018	C	G	0.3759	3.378e-11	697734
WaistCircum_PMID40968291	rs62056937	-0.0183	0.0024	A	C	0.7833	1.356e-14	697734
WaistCircum_PMID40968291	rs11161678	0.0119	0.002	T	C	0.5757	1.772e-09	697734
WaistCircum_PMID40968291	rs3130631	0.0203	0.0029	C	G	0.8649	1.335e-12	697734
WaistCircum_PMID40968291	rs9865431	-0.0156	0.0025	A	T	0.1427	7.196e-10	697734
WaistCircum_PMID40968291	rs10749682	-0.0136	0.0019	T	C	0.6685	6.984e-13	697734
WaistCircum_PMID40968291	rs113863377	0.042	0.0054	A	G	0.9655	6.811e-15	697734
WaistCircum_PMID40968291	rs141826260	0.0517	0.008	T	G	0.0158	9.449e-11	697734
WaistCircum_PMID40968291	rs1861867	-0.026	0.0019	A	G	0.3698	8.124e-44	697734
WaistCircum_PMID40968291	rs2235549	-0.0145	0.0023	T	G	0.8366	5.326e-10	697734
WaistCircum_PMID40968291	rs3775061	0.0128	0.0019	A	G	0.6983	2.04e-11	697734
WaistCircum_PMID40968291	rs35274205	0.0134	0.0023	A	G	0.2484	2.747e-09	697734
WaistCircum_PMID40968291	rs3129898	0.0169	0.0027	A	G	0.8508	7.949e-10	697734
WaistCircum_PMID40968291	rs13072457	-0.0161	0.0028	A	G	0.1363	6.878e-09	697734
WaistCircum_PMID40968291	rs7220132	-0.0115	0.002	A	G	0.7348	7.115e-09	697734
WaistCircum_PMID40968291	rs61781390	0.0141	0.0024	A	G	0.2094	3.957e-09	697734
WaistCircum_PMID40968291	rs10991433	-0.0254	0.0028	T	C	0.8956	5.731e-20	697734
WaistCircum_PMID40968291	rs11041929	0.0099	0.0017	T	C	0.6228	7.797e-09	697734
WaistCircum_PMID40968291	rs834854	0.0108	0.0018	A	C	0.3951	2.668e-09	697734
WaistCircum_PMID40968291	rs4898539	0.0114	0.0018	T	G	0.6588	1.621e-10	697734
WaistCircum_PMID40968291	rs9868528	0.0119	0.0021	A	G	0.2481	9.779e-09	697734
WaistCircum_PMID40968291	rs181205	-0.0132	0.002	T	C	0.5822	1.979e-11	697734
WaistCircum_PMID40968291	rs1543706	-0.0193	0.0018	T	C	0.5016	2.181e-27	697734
WaistCircum_PMID40968291	rs62063776	-0.0182	0.0024	A	G	0.7832	1.484e-14	697734
WaistCircum_PMID40968291	rs5007262	-0.0157	0.0018	A	G	0.4704	1.47e-18	697734
WaistCircum_PMID40968291	rs3776716	0.0139	0.0019	A	G	0.7497	5.713e-13	697734
WaistCircum_PMID40968291	rs16855045	-0.0145	0.0024	T	C	0.8008	2.834e-09	697734
WaistCircum_PMID40968291	rs4926781	0.0109	0.0018	A	T	0.3809	2.457e-09	697734
WaistCircum_PMID40968291	rs9264764	-0.0132	0.002	T	C	0.5996	3.491e-11	697734
WaistCircum_PMID40968291	rs12910801	-0.0137	0.0022	A	G	0.2105	2.791e-10	697734
WaistCircum_PMID40968291	rs4684854	0.0199	0.0018	C	G	0.4254	2.924e-28	697734
WaistCircum_PMID40968291	rs111919954	-0.0164	0.0028	A	T	0.1414	5.398e-09	697734
WaistCircum_PMID40968291	rs9268644	-0.0148	0.0017	A	C	0.4458	3.078e-18	697734
WaistCircum_PMID40968291	rs12456650	-0.0252	0.0034	A	C	0.9221	7.317e-14	697734
WaistCircum_PMID40968291	rs11123829	-0.0118	0.0019	A	G	0.4807	1.271e-09	697734
WaistCircum_PMID40968291	rs17259202	-0.0127	0.0019	T	G	0.3129	3.222e-11	697734
WaistCircum_PMID40968291	rs966544	-0.0175	0.0018	A	G	0.7082	1.299e-21	697734
WaistCircum_PMID40968291	rs8073146	-0.0181	0.0024	A	G	0.7836	3.359e-14	697734
WaistCircum_PMID40968291	rs10789854	-0.0204	0.002	C	G	0.3796	4.216e-24	697734
WaistCircum_PMID40968291	rs17770120	0.017	0.0022	A	C	0.2139	3.658e-15	697734
WaistCircum_PMID40968291	rs12272763	-0.0194	0.0023	T	C	0.3615	1.872e-17	697734
WaistCircum_PMID40968291	rs3092	-0.0167	0.0024	T	C	0.7903	4.144e-12	697734
WaistCircum_PMID40968291	rs12956755	0.0188	0.0019	T	G	0.3399	1.712e-23	697734
WaistCircum_PMID40968291	rs12406980	0.0234	0.002	T	C	0.5832	1.661e-32	697734
WaistCircum_PMID40968291	rs10777538	-0.0122	0.0018	A	G	0.5588	9.957e-12	697734
WaistCircum_PMID40968291	rs7737023	-0.0156	0.0022	T	C	0.8072	2.706e-12	697734
WaistCircum_PMID40968291	rs603940	-0.0141	0.0019	A	G	0.5316	7.705e-14	697734
WaistCircum_PMID40968291	rs1896058	0.0111	0.0018	T	C	0.4093	5.921e-10	697734
WaistCircum_PMID40968291	rs12101386	-0.0139	0.0022	T	G	0.2134	1.638e-10	697734
WaistCircum_PMID40968291	rs4926540	0.0163	0.0021	T	G	0.3207	6.574e-15	697734
WaistCircum_PMID40968291	rs11652924	-0.0158	0.002	T	C	0.4568	1.39e-15	697734
WaistCircum_PMID40968291	rs3117582	0.0188	0.0026	T	G	0.8809	5.073e-13	697734
WaistCircum_PMID40968291	rs13069413	0.0117	0.002	A	G	0.3946	4.814e-09	697734
WaistCircum_PMID40968291	rs2394961	0.0208	0.0021	T	C	0.6385	7.644e-24	697734
WaistCircum_PMID40968291	rs7845090	-0.015	0.0022	A	G	0.7029	3.267e-12	697734
WaistCircum_PMID40968291	rs9264664	0.0189	0.0019	T	C	0.6348	2.728e-24	697734
WaistCircum_PMID40968291	rs11022733	0.0127	0.002	A	C	0.7186	9.968e-11	697734
WaistCircum_PMID40968291	rs4959431	0.0104	0.0018	A	G	0.3897	8.727e-09	697734
WaistCircum_PMID40968291	rs115155731	-0.0692	0.0117	A	G	0.993	3.616e-09	697734
WaistCircum_PMID40968291	rs6060373	0.0131	0.0018	A	G	0.6225	5.436e-13	697734
WaistCircum_PMID40968291	rs10838791	-0.0179	0.0022	T	C	0.2697	6.019e-16	697734
WaistCircum_PMID40968291	rs9425328	-0.0146	0.0024	A	G	0.7797	5.498e-10	697734
WaistCircum_PMID40968291	rs318771	0.0116	0.0018	T	G	0.4606	6.966e-11	697734
WaistCircum_PMID40968291	rs12544538	-0.0114	0.0018	A	T	0.5642	1.742e-10	697734
WaistCircum_PMID40968291	rs2523895	-0.0135	0.002	A	C	0.6285	2.315e-11	697734
WaistCircum_PMID40968291	rs754512	-0.0172	0.0022	A	T	0.7861	1.884e-15	697734
WaistCircum_PMID40968291	rs2727340	0.0122	0.0021	A	T	0.3343	3.623e-09	697734
WaistCircum_PMID40968291	rs2696531	-0.0163	0.0022	C	G	0.7883	1.824e-13	697734
WaistCircum_PMID40968291	rs6442548	0.0123	0.002	A	G	0.2873	4.505e-10	697734
WaistCircum_PMID40968291	rs7210831	-0.0228	0.0033	A	G	0.9189	2.782e-12	697734
WaistCircum_PMID40968291	rs2102066	0.0139	0.0022	A	G	0.7398	4.811e-10	697734
WaistCircum_PMID40968291	rs11721237	0.0202	0.0025	T	C	0.1927	4.476e-16	697734
WaistCircum_PMID40968291	rs2271881	0.0172	0.0019	T	C	0.3545	2.782e-20	697734
WaistCircum_PMID40968291	rs78328427	0.018	0.0024	A	G	0.2166	3.385e-14	697734
WaistCircum_PMID40968291	rs9962708	0.0183	0.0019	C	G	0.3363	9.084e-22	697734
WaistCircum_PMID40968291	rs2455830	-0.0107	0.0017	T	C	0.576	3.799e-10	697734
WaistCircum_PMID40968291	rs849142	0.0096	0.0017	T	C	0.511	8.98e-09	697734
WaistCircum_PMID40968291	rs4935354	0.0185	0.002	T	C	0.6076	2.435e-20	697734
WaistCircum_PMID40968291	rs62055553	0.018	0.0024	A	C	0.2168	3.137e-14	697734
WaistCircum_PMID40968291	rs77715408	-0.027	0.0038	T	C	0.9283	1.13e-12	697734
WaistCircum_PMID40968291	rs3130068	0.0213	0.0027	A	G	0.8435	2.702e-15	697734
WaistCircum_PMID40968291	rs4546962	-0.0145	0.0019	A	T	0.6735	1.838e-14	697734
WaistCircum_PMID40968291	rs62054434	-0.0183	0.0024	T	G	0.7829	1.227e-14	697734
WaistCircum_PMID40968291	rs2647024	0.0161	0.0022	T	C	0.3083	4.913e-13	697734
WaistCircum_PMID40968291	rs6096951	-0.0227	0.0025	A	G	0.1898	1.31e-19	697734
WaistCircum_PMID40968291	rs11863174	-0.0124	0.002	A	C	0.4753	2.368e-10	697734
WaistCircum_PMID40968291	rs72823064	-0.0129	0.0022	T	C	0.7394	7.839e-09	697734
WaistCircum_PMID40968291	rs10876530	-0.0218	0.002	T	C	0.6321	1.208e-26	697734
WaistCircum_PMID40968291	rs4759319	0.022	0.002	T	G	0.3617	4.626e-27	697734
WaistCircum_PMID40968291	rs4923464	-0.0165	0.0024	T	C	0.2033	1.194e-11	697734
WaistCircum_PMID40968291	rs112915466	-0.018	0.0024	A	G	0.7835	3.471e-14	697734
WaistCircum_PMID40968291	rs7276240	-0.0125	0.0018	C	G	0.4261	3.185e-12	697734
WaistCircum_PMID40968291	rs12755570	0.0124	0.0021	T	C	0.7736	5.053e-09	697734
WaistCircum_PMID40968291	rs4808768	-0.0134	0.0021	A	G	0.3195	2.122e-10	697734
WaistCircum_PMID40968291	rs71352282	-0.018	0.0026	T	C	0.8296	5.544e-12	697734
WaistCircum_PMID40968291	rs4960238	-0.017	0.002	A	G	0.7015	6.391e-18	697734
WaistCircum_PMID40968291	rs13384908	-0.0163	0.0024	A	G	0.1995	2.958e-11	697734
WaistCircum_PMID40968291	rs9636932	0.0132	0.002	A	T	0.5884	2.509e-11	697734
WaistCircum_PMID40968291	rs9264873	-0.0182	0.002	T	C	0.4415	1.129e-19	697734
WaistCircum_PMID40968291	rs35183025	0.02	0.0034	A	T	0.9116	5.987e-09	697734
WaistCircum_PMID40968291	rs792454	0.0136	0.0022	A	C	0.2651	9.446e-10	697734
WaistCircum_PMID40968291	rs56076449	0.0148	0.0023	T	G	0.7458	4.746e-11	697734
WaistCircum_PMID40968291	rs74844651	-0.0182	0.0027	A	G	0.1606	7.771e-12	697734
WaistCircum_PMID40968291	rs9275709	-0.0243	0.0035	A	G	0.115	3.822e-12	697734
WaistCircum_PMID40968291	rs11127489	0.0266	0.0024	T	C	0.7332	1.241e-27	697734
WaistCircum_PMID40968291	rs1555279	-0.0184	0.002	A	G	0.3743	6.996e-20	697734
WaistCircum_PMID40968291	rs693301	0.0105	0.0018	T	C	0.4409	4.021e-09	697734
WaistCircum_PMID40968291	rs12459350	0.0134	0.0017	A	G	0.5423	2.233e-15	697734
WaistCircum_PMID40968291	rs72982003	-0.0902	0.0092	A	G	0.9879	7.322e-23	697734
WaistCircum_PMID40968291	rs75643244	-0.0183	0.0024	A	G	0.7829	1.263e-14	697734
WaistCircum_PMID40968291	rs17031286	-0.0209	0.0023	T	G	0.8193	1.152e-19	697734
WaistCircum_PMID40968291	rs56150806	-0.018	0.0024	T	C	0.7834	3.333e-14	697734
WaistCircum_PMID40968291	rs17596617	0.0127	0.0019	T	C	0.3084	2.972e-11	697734
WaistCircum_PMID40968291	rs1471163	-0.0123	0.002	T	C	0.5191	4.185e-10	697734
WaistCircum_PMID40968291	rs11636150	-0.0133	0.002	A	G	0.4193	2.593e-11	697734
WaistCircum_PMID40968291	rs13274775	0.0157	0.0023	A	C	0.7568	6.641e-12	697734
WaistCircum_PMID40968291	rs56347602	-0.0181	0.0024	T	C	0.7832	2.643e-14	697734
WaistCircum_PMID40968291	rs3132941	-0.019	0.003	C	G	0.1233	1.646e-10	697734
WaistCircum_PMID40968291	rs17002824	0.0158	0.0027	C	G	0.1486	8.582e-09	697734
WaistCircum_PMID40968291	rs10106356	-0.0109	0.0018	T	C	0.5687	9.211e-10	697734
WaistCircum_PMID40968291	rs78634657	-0.0389	0.0049	A	T	0.042	2.162e-15	697734
WaistCircum_PMID40968291	rs11811115	-0.0131	0.0021	T	C	0.7536	2.153e-10	697734
WaistCircum_PMID40968291	rs11199768	0.0205	0.0034	A	G	0.0922	1.268e-09	697734
WaistCircum_PMID40968291	rs1265084	-0.0538	0.008	T	C	0.9848	1.681e-11	697734
WaistCircum_PMID40968291	rs6777175	0.0141	0.0023	A	T	0.808	3.586e-10	697734
WaistCircum_PMID40968291	rs12724708	-0.0146	0.0018	A	T	0.6393	2.187e-16	697734
WaistCircum_PMID40968291	rs2242664	0.0165	0.0017	T	C	0.519	1.538e-21	697734
WaistCircum_PMID40968291	rs67229315	0.0152	0.002	T	C	0.627	7.761e-14	697734
WaistCircum_PMID40968291	rs9300090	-0.0104	0.0017	A	G	0.4757	6.729e-10	697734
WaistCircum_PMID40968291	rs10499574	-0.0116	0.0018	T	C	0.4726	8.911e-11	697734
WaistCircum_PMID40968291	rs9268610	-0.0146	0.002	T	C	0.6347	5.209e-13	697734
WaistCircum_PMID40968291	rs3135190	-0.0137	0.0023	T	G	0.2324	3.813e-09	697734
WaistCircum_PMID40968291	rs2535315	0.011	0.0017	T	C	0.3628	2.63e-10	697734
WaistCircum_PMID40968291	rs3132090	-0.0202	0.0028	A	G	0.1362	1.422e-12	697734
WaistCircum_PMID40968291	rs1384030	-0.0122	0.0021	T	C	0.3031	9.082e-09	697734
WaistCircum_PMID40968291	rs1616181	0.0166	0.0023	A	T	0.7771	1.158e-12	697734
WaistCircum_PMID40968291	rs138738	-0.0116	0.0018	A	G	0.6434	3.055e-10	697734
WaistCircum_PMID40968291	rs7138642	-0.0112	0.0018	A	G	0.4666	3.306e-10	697734
WaistCircum_PMID40968291	rs9385403	-0.0141	0.0021	T	C	0.2277	2.147e-11	697734
WaistCircum_PMID40968291	rs6732766	0.0159	0.0027	T	G	0.1042	4.729e-09	697734
WaistCircum_PMID40968291	rs4939579	0.0155	0.0019	T	G	0.3483	8.075e-16	697734
WaistCircum_PMID40968291	rs12051901	-0.0196	0.0022	A	G	0.2708	1.4e-18	697734
WaistCircum_PMID40968291	rs75076131	0.0183	0.0024	A	C	0.2167	1.384e-14	697734
WaistCircum_PMID40968291	rs3785354	0.015	0.0017	T	C	0.3531	9.204e-18	697734
WaistCircum_PMID40968291	rs3130317	0.0152	0.002	A	T	0.4036	1.726e-14	697734
WaistCircum_PMID40968291	rs117838273	0.0266	0.0044	A	C	0.9472	1.774e-09	697734
WaistCircum_PMID40968291	rs6548238	-0.0262	0.0023	T	C	0.1585	8.611e-31	697734
WaistCircum_PMID40968291	rs9375465	0.0157	0.0018	A	G	0.5548	1.636e-18	697734
WaistCircum_PMID40968291	rs6937293	-0.0119	0.002	T	C	0.4797	1.51e-09	697734
WaistCircum_PMID40968291	rs992157	-0.0106	0.0018	A	G	0.5641	3.355e-09	697734
WaistCircum_PMID40968291	rs62297086	-0.0146	0.0021	A	G	0.3482	1.3e-12	697734
WaistCircum_PMID40968291	rs4687619	-0.023	0.0038	T	C	0.0501	1.57e-09	697734
WaistCircum_PMID40968291	rs117455922	0.0686	0.0116	A	G	0.0075	2.998e-09	697734
WaistCircum_PMID40968291	rs2353587	-0.0159	0.002	A	G	0.4749	3.041e-16	697734
WaistCircum_PMID40968291	rs1481880	0.0129	0.002	A	G	0.7291	8.251e-11	697734
WaistCircum_PMID40968291	rs917551	0.015	0.002	A	G	0.4612	2.359e-14	697734
WaistCircum_PMID40968291	rs3821180	0.02	0.0019	C	G	0.677	1.787e-25	697734
WaistCircum_PMID40968291	rs9501648	-0.0136	0.0023	C	G	0.7634	3.266e-09	697734
WaistCircum_PMID40968291	rs62056849	0.018	0.0024	C	G	0.2168	3.234e-14	697734
WaistCircum_PMID40968291	rs2470941	0.0155	0.002	A	G	0.3942	8.427e-15	697734
WaistCircum_PMID40968291	rs4373382	-0.0149	0.002	A	C	0.5565	3.05e-14	697734
WaistCircum_PMID40968291	rs556025	0.0184	0.0021	T	C	0.3474	4.483e-19	697734
WaistCircum_PMID40968291	rs11161677	-0.0107	0.0018	T	C	0.4195	1.718e-09	697734
WaistCircum_PMID40968291	rs1953094	-0.0174	0.0018	T	G	0.4037	4.498e-22	697734
WaistCircum_PMID40968291	rs8071011	0.0167	0.0026	T	C	0.18	6.949e-11	697734
WaistCircum_PMID40968291	rs1466234	0.0113	0.0018	T	C	0.6574	1.955e-10	697734
WaistCircum_PMID40968291	rs7107410	0.0155	0.002	T	C	0.2283	1.973e-14	697734
WaistCircum_PMID40968291	rs55906536	0.0204	0.0035	A	G	0.0829	8.391e-09	697734
WaistCircum_PMID40968291	rs12755450	0.0131	0.0022	T	C	0.812	4.389e-09	697734
WaistCircum_PMID40968291	rs79877608	0.0264	0.0038	A	G	0.0707	5.94e-12	697734
WaistCircum_PMID40968291	rs10063008	0.0163	0.0025	T	C	0.188	5.941e-11	697734
WaistCircum_PMID40968291	rs7586101	-0.0167	0.0028	T	C	0.8964	1.432e-09	697734
WaistCircum_PMID40968291	rs7207582	-0.0157	0.0021	A	G	0.778	2.723e-14	697734
WaistCircum_PMID40968291	rs77513497	-0.0183	0.0024	A	G	0.7832	1.428e-14	697734
WaistCircum_PMID40968291	rs60206411	-0.0148	0.0023	T	C	0.2359	1.708e-10	697734
WaistCircum_PMID40968291	rs2848878	0.0242	0.0041	T	C	0.0594	3.598e-09	697734
WaistCircum_PMID40968291	rs11057409	-0.0278	0.0019	T	C	0.3402	6.72e-49	697734
WaistCircum_PMID40968291	rs77070948	-0.0238	0.004	A	G	0.065	2.795e-09	697734
WaistCircum_PMID40968291	rs4791299	-0.0159	0.0024	A	G	0.7912	2.806e-11	697734
WaistCircum_PMID40968291	rs1861869	-0.0119	0.0018	C	G	0.4903	2.652e-11	697734
WaistCircum_PMID40968291	rs2966100	-0.0108	0.0018	C	G	0.5131	1.672e-09	697734
WaistCircum_PMID40968291	rs492269	0.015	0.0023	A	G	0.7557	4.273e-11	697734
WaistCircum_PMID40968291	rs12069474	-0.0138	0.0024	A	C	0.7802	5.467e-09	697734
WaistCircum_PMID40968291	rs11012726	-0.0133	0.0022	T	C	0.7003	6.774e-10	697734
WaistCircum_PMID40968291	rs55742087	-0.0141	0.0024	T	C	0.1648	3.324e-09	697734
WaistCircum_PMID40968291	rs355832	-0.0148	0.0023	T	C	0.1923	4.533e-11	697734
WaistCircum_PMID40968291	rs6709656	0.0119	0.0018	A	G	0.6154	4.761e-11	697734
WaistCircum_PMID40968291	rs1129765	0.0165	0.0024	T	C	0.223	1.307e-11	697734
WaistCircum_PMID40968291	rs1513378	-0.0109	0.0018	T	C	0.3573	3.574e-09	697734
WaistCircum_PMID40968291	rs9579575	0.0156	0.0021	T	G	0.6992	3.825e-13	697734
WaistCircum_PMID40968291	rs11052861	0.0109	0.0018	T	G	0.6143	2.941e-09	697734
WaistCircum_PMID40968291	rs1895957	-0.0133	0.0022	T	G	0.2338	7.933e-10	697734
WaistCircum_PMID40968291	rs796173	0.0107	0.0018	A	G	0.4967	1.214e-09	697734
WaistCircum_PMID40968291	rs11648192	-0.0124	0.0021	T	C	0.439	1.626e-09	697734
WaistCircum_PMID40968291	rs2627852	0.0144	0.0019	A	G	0.3329	3.115e-14	697734
WaistCircum_PMID40968291	rs986721	-0.0126	0.002	A	T	0.271	1.697e-10	697734
WaistCircum_PMID40968291	rs77874806	0.0275	0.0038	T	C	0.0709	6.156e-13	697734
WaistCircum_PMID40968291	rs3131796	-0.0137	0.002	A	G	0.6328	1.079e-11	697734
WaistCircum_PMID40968291	rs13281291	-0.0146	0.0021	T	C	0.2939	1.299e-11	697734
WaistCircum_PMID40968291	rs3091475	0.0146	0.002	T	C	0.5503	1.87e-13	697734
WaistCircum_PMID40968291	rs9984176	0.011	0.0018	A	G	0.5804	9.506e-10	697734
WaistCircum_PMID40968291	rs1476554	0.0171	0.0022	T	C	0.2139	2.279e-15	697734
WaistCircum_PMID40968291	rs3135001	-0.0137	0.0023	T	C	0.2326	3.665e-09	697734
WaistCircum_PMID40968291	rs8112290	-0.0143	0.002	A	G	0.5369	4.843e-13	697734
WaistCircum_PMID40968291	rs2394977	-0.0184	0.002	C	G	0.5598	8.986e-21	697734
WaistCircum_PMID40968291	rs7530169	0.0154	0.0019	T	C	0.3215	6.587e-16	697734
WaistCircum_PMID40968291	rs7954185	-0.011	0.0018	A	T	0.487	6.916e-10	697734
WaistCircum_PMID40968291	rs9262647	0.0146	0.0023	T	C	0.2239	5.151e-10	697734
WaistCircum_PMID40968291	rs1243189	-0.0142	0.0019	A	G	0.6911	1.602e-13	697734
WaistCircum_PMID40968291	rs7748310	0.0149	0.002	A	G	0.4408	4.323e-14	697734
WaistCircum_PMID40968291	rs12529909	-0.0255	0.0041	A	G	0.9507	7.839e-10	697734
WaistCircum_PMID40968291	rs56201248	-0.0153	0.0027	A	G	0.8376	8.007e-09	697734
WaistCircum_PMID40968291	rs355910	-0.0129	0.0017	T	C	0.4039	1.843e-13	697734
WaistCircum_PMID40968291	rs6068277	-0.0173	0.0018	A	G	0.4587	3.141e-22	697734
WaistCircum_PMID40968291	rs1051860	0.0132	0.0018	A	G	0.4157	2.664e-13	697734
WaistCircum_PMID40968291	rs4688822	-0.0143	0.0023	T	C	0.1663	7.118e-10	697734
WaistCircum_PMID40968291	rs9482771	0.033	0.0018	C	G	0.4968	7.199e-77	697734
WaistCircum_PMID40968291	rs3739081	0.0101	0.0017	A	G	0.4786	1.733e-09	697734
WaistCircum_PMID40968291	rs3130566	0.018	0.0027	C	G	0.8493	4.483e-11	697734
WaistCircum_PMID40968291	rs2178161	0.0112	0.0019	A	G	0.5055	7.135e-09	697734
WaistCircum_PMID40968291	rs16950294	-0.0229	0.004	A	G	0.9497	6.542e-09	697734
WaistCircum_PMID40968291	rs12961466	-0.0153	0.0022	T	C	0.7331	2.909e-12	697734
WaistCircum_PMID40968291	rs9378121	0.0308	0.0038	T	C	0.0714	5.677e-16	697734
WaistCircum_PMID40968291	rs77136607	-0.0424	0.0053	A	G	0.036	9.158e-16	697734
WaistCircum_PMID40968291	rs1365018	0.0123	0.002	A	T	0.7005	2.518e-10	697734
WaistCircum_PMID40968291	rs6933716	-0.014	0.0019	T	C	0.3213	1.125e-13	697734
WaistCircum_PMID40968291	rs2524137	0.0228	0.002	T	C	0.6399	8.655e-29	697734
WaistCircum_PMID40968291	rs6068216	-0.0204	0.002	A	G	0.2842	5.135e-25	697734
WaistCircum_PMID40968291	rs74614710	0.0186	0.0027	T	C	0.8377	2.543e-12	697734
WaistCircum_PMID40968291	rs2670139	-0.0122	0.002	T	C	0.7536	1.818e-09	697734
WaistCircum_PMID40968291	rs9443739	0.0218	0.0029	T	C	0.1102	6.001e-14	697734
WaistCircum_PMID40968291	rs2526754	-0.0143	0.0018	A	G	0.4821	3.198e-15	697734
WaistCircum_PMID40968291	rs7088799	0.0118	0.002	T	G	0.5834	2.667e-09	697734
WaistCircum_PMID40968291	rs8109807	-0.0127	0.0021	T	C	0.3263	1.222e-09	697734
WaistCircum_PMID40968291	rs10865034	0.014	0.0024	A	G	0.1561	7.209e-09	697734
WaistCircum_PMID40968291	rs2362641	0.0162	0.002	A	T	0.5846	3.059e-16	697734
WaistCircum_PMID40968291	rs11053021	-0.0106	0.0018	T	C	0.4025	5.605e-09	697734
WaistCircum_PMID40968291	rs446315	0.0149	0.0023	T	C	0.7176	2.435e-10	697734
WaistCircum_PMID40968291	rs3094032	-0.0163	0.0026	A	G	0.1395	4.268e-10	697734
WaistCircum_PMID40968291	rs443159	-0.0149	0.0025	A	T	0.8174	4.322e-09	697734
WaistCircum_PMID40968291	rs2076533	0.0148	0.0018	T	C	0.4448	9.04e-17	697734
WaistCircum_PMID40968291	rs6499268	0.0163	0.0018	A	G	0.5804	9.725e-20	697734
WaistCircum_PMID40968291	rs532098	0.0133	0.0019	A	G	0.4039	6.935e-13	697734
WaistCircum_PMID40968291	rs3134747	0.0143	0.0023	T	C	0.7734	8.752e-10	697734
WaistCircum_PMID40968291	rs12360643	0.0153	0.002	T	C	0.5504	5.956e-15	697734
WaistCircum_PMID40968291	rs9271585	0.0159	0.0021	A	C	0.3432	1.046e-14	697734
WaistCircum_PMID40968291	rs55908802	0.0243	0.0026	T	G	0.8195	1.845e-21	697734
WaistCircum_PMID40968291	rs1794530	0.0162	0.0028	T	G	0.8576	8.094e-09	697734
WaistCircum_PMID40968291	rs56259646	-0.0155	0.0023	A	G	0.7025	8.392e-12	697734
WaistCircum_PMID40968291	rs17464492	0.0137	0.002	A	G	0.7155	2.845e-12	697734
WaistCircum_PMID40968291	rs11860513	0.0169	0.002	T	C	0.3926	2.691e-17	697734
WaistCircum_PMID40968291	rs1268165	0.0124	0.0019	T	C	0.648	3.015e-11	697734
WaistCircum_PMID40968291	rs75937995	0.0264	0.0044	T	C	0.9475	2.731e-09	697734
WaistCircum_PMID40968291	rs10777539	0.0113	0.0018	T	C	0.4437	3.548e-10	697734
WaistCircum_PMID40968291	rs6679408	0.0157	0.0021	A	G	0.2297	1.371e-13	697734
WaistCircum_PMID40968291	rs2596559	-0.0138	0.0021	A	T	0.6779	4.317e-11	697734
WaistCircum_PMID40968291	rs4611695	-0.0194	0.0021	T	C	0.3165	1.537e-20	697734
WaistCircum_PMID40968291	rs8100927	0.0153	0.0025	C	G	0.7416	8.452e-10	697734
WaistCircum_PMID40968291	rs1364411	0.0135	0.0023	T	C	0.7501	2.744e-09	697734
WaistCircum_PMID40968291	rs10838777	0.0143	0.0017	A	C	0.5523	2.857e-17	697734
WaistCircum_PMID40968291	rs532116	-0.0154	0.0023	A	G	0.2449	1.344e-11	697734
WaistCircum_PMID40968291	rs12598856	0.0142	0.002	T	C	0.3957	1.298e-12	697734
WaistCircum_PMID40968291	rs76375627	0.0268	0.0038	A	C	0.072	1.522e-12	697734
WaistCircum_PMID40968291	rs80335813	0.0177	0.0025	T	G	0.1428	1.974e-12	697734
WaistCircum_PMID40968291	rs6960849	0.0116	0.002	T	C	0.5655	5.219e-09	697734
WaistCircum_PMID40968291	rs6791842	-0.0102	0.0017	T	C	0.4114	3.277e-09	697734
WaistCircum_PMID40968291	rs4591326	-0.0196	0.002	C	G	0.278	1.55e-23	697734
WaistCircum_PMID40968291	rs62053939	0.0182	0.0024	T	C	0.2167	1.646e-14	697734
WaistCircum_PMID40968291	rs10474436	0.0138	0.0023	A	G	0.7556	9.398e-10	697734
WaistCircum_PMID40968291	rs9979128	0.0119	0.0018	T	G	0.5411	1.884e-11	697734
WaistCircum_PMID40968291	rs9361620	-0.0111	0.0018	T	C	0.5244	3.733e-10	697734
WaistCircum_PMID40968291	rs4416827	0.0125	0.0019	A	G	0.6913	1.12e-10	697734
WaistCircum_PMID40968291	rs12668097	0.0138	0.0021	A	G	0.3383	2.367e-11	697734
WaistCircum_PMID40968291	rs17650597	-0.0172	0.0022	A	T	0.7861	1.652e-15	697734
WaistCircum_PMID40968291	rs2901655	-0.0146	0.0024	A	G	0.7802	6.238e-10	697734
WaistCircum_PMID40968291	rs797486	0.0316	0.0026	A	C	0.8938	1.089e-34	697734
WaistCircum_PMID40968291	rs9268518	-0.0156	0.0018	A	G	0.4716	3.066e-18	697734
WaistCircum_PMID40968291	rs35825716	-0.0282	0.0021	C	G	0.3076	2.282e-40	697734
WaistCircum_PMID40968291	rs729761	-0.0186	0.002	T	G	0.2854	1.507e-20	697734
WaistCircum_PMID40968291	rs3018970	0.0131	0.0022	A	C	0.7267	3.269e-09	697734
WaistCircum_PMID40968291	rs2524076	0.0191	0.002	A	G	0.582	5.156e-22	697734
WaistCircum_PMID40968291	rs9266242	-0.0184	0.002	T	C	0.3495	2.231e-19	697734
WaistCircum_PMID40968291	rs8047682	0.0162	0.002	A	G	0.5837	3.09e-16	697734
WaistCircum_PMID40968291	rs11052939	0.0109	0.0018	A	G	0.5756	1.671e-09	697734
WaistCircum_PMID40968291	rs1675698	0.0125	0.002	A	C	0.3573	9.437e-10	697734
WaistCircum_PMID40968291	rs10958704	-0.0141	0.002	A	G	0.5977	1.473e-12	697734
WaistCircum_PMID40968291	rs10174643	-0.0221	0.002	T	C	0.4274	4.658e-29	697734
WaistCircum_PMID40968291	rs6123169	0.0167	0.002	A	G	0.7071	1.163e-17	697734
WaistCircum_PMID40968291	rs12659966	-0.0156	0.0022	C	G	0.2636	2.59e-12	697734
WaistCircum_PMID40968291	rs527007	-0.0153	0.0023	C	G	0.2448	1.739e-11	697734
WaistCircum_PMID40968291	rs684382	-0.0134	0.0019	A	G	0.6517	6.161e-13	697734
WaistCircum_PMID40968291	rs10047100	0.0237	0.002	T	C	0.771	1.8e-32	697734
WaistCircum_PMID40968291	rs7518296	0.0116	0.002	A	T	0.4432	3.173e-09	697734
WaistCircum_PMID40968291	rs3816605	0.0143	0.0017	T	C	0.5521	2.815e-17	697734
WaistCircum_PMID40968291	rs607327	-0.0147	0.002	T	C	0.6371	4.208e-13	697734
WaistCircum_PMID40968291	rs6667537	-0.0186	0.0031	A	G	0.8908	2.799e-09	697734
WaistCircum_PMID40968291	rs76717812	-0.0182	0.0024	T	C	0.7834	1.799e-14	697734
WaistCircum_PMID40968291	rs4808122	-0.016	0.002	A	G	0.3632	6.659e-15	697734
WaistCircum_PMID40968291	rs11134027	-0.0121	0.002	A	C	0.6294	1.986e-09	697734
WaistCircum_PMID40968291	rs6663586	0.0116	0.002	A	C	0.7323	8.464e-09	697734
WaistCircum_PMID40968291	rs75190117	0.0179	0.0024	T	C	0.7813	3.776e-14	697734
WaistCircum_PMID40968291	rs12126911	0.0191	0.002	A	G	0.4488	1.773e-22	697734
WaistCircum_PMID40968291	rs2425065	0.0119	0.002	A	T	0.6209	3.381e-09	697734
WaistCircum_PMID40968291	rs483632	-0.0126	0.002	A	T	0.4518	1.563e-10	697734
WaistCircum_PMID40968291	rs2442780	0.0136	0.0023	A	G	0.1843	2.028e-09	697734
WaistCircum_PMID40968291	rs3750362	0.0124	0.0019	A	G	0.3281	4.279e-11	697734
WaistCircum_PMID40968291	rs563412	0.0135	0.0018	A	G	0.4042	4.976e-14	697734
WaistCircum_PMID40968291	rs4783722	0.0179	0.0018	T	C	0.5892	4.8e-23	697734
WaistCircum_PMID40968291	rs840576	-0.0198	0.0019	A	G	0.3301	1.364e-25	697734
WaistCircum_PMID40968291	rs1275941	0.0101	0.0017	A	C	0.4747	1.527e-09	697734
WaistCircum_PMID40968291	rs1986997	-0.0162	0.0018	T	C	0.4093	3.901e-19	697734
WaistCircum_PMID40968291	rs4733067	0.0115	0.0018	A	G	0.4092	1.709e-10	697734
WaistCircum_PMID40968291	rs7643235	0.0127	0.0018	T	C	0.4237	3.018e-12	697734
WaistCircum_PMID40968291	rs4073167	0.0124	0.0019	T	G	0.6934	1.751e-10	697734
WaistCircum_PMID40968291	rs4790594	-0.0116	0.0018	A	C	0.6033	1.33e-10	697734
WaistCircum_PMID40968291	rs6054427	-0.0112	0.0019	A	G	0.6204	4.306e-09	697734
WaistCircum_PMID40968291	rs10951112	-0.0254	0.0022	A	G	0.7991	7.221e-31	697734
WaistCircum_PMID40968291	rs4487571	0.0214	0.0037	A	C	0.0628	7.902e-09	697734
WaistCircum_PMID40968291	rs114867911	0.0689	0.0117	T	C	0.007	4.344e-09	697734
WaistCircum_PMID40968291	rs13198178	0.0214	0.0037	C	G	0.0641	6.701e-09	697734
WaistCircum_PMID40968291	rs12725462	0.0176	0.0025	T	G	0.0916	4.287e-12	697734
WaistCircum_PMID40968291	rs71630059	-0.0156	0.0024	A	G	0.2059	1.154e-10	697734
WaistCircum_PMID40968291	rs3130518	-0.018	0.0027	T	C	0.1548	2.768e-11	697734
WaistCircum_PMID40968291	rs5017302	0.0274	0.0025	A	G	0.7311	6.704e-29	697734
WaistCircum_PMID40968291	rs78555354	-0.0181	0.0024	A	G	0.7833	2.742e-14	697734
WaistCircum_PMID40968291	rs4383188	-0.0163	0.0021	T	C	0.7864	4.02e-15	697734
WaistCircum_PMID40968291	rs1001945	-0.0146	0.0018	C	G	0.4366	1.13e-15	697734
WaistCircum_PMID40968291	rs538493	0.0143	0.0021	A	C	0.3219	7.467e-12	697734
WaistCircum_PMID40968291	rs4765870	0.0114	0.0019	A	G	0.6869	4.089e-09	697734
WaistCircum_PMID40968291	rs6433219	0.0136	0.002	A	G	0.2662	2.253e-11	697734
WaistCircum_PMID40968291	rs55865707	-0.018	0.0024	T	G	0.7834	3.504e-14	697734
WaistCircum_PMID40968291	rs9268813	0.0192	0.0031	T	C	0.8817	3.521e-10	697734
WaistCircum_PMID40968291	rs3213484	0.013	0.0018	A	T	0.5365	2.293e-13	697734
WaistCircum_PMID40968291	rs2001128	-0.0218	0.0018	C	G	0.4968	3.019e-32	697734
WaistCircum_PMID40968291	rs6542479	0.0128	0.0018	C	G	0.3482	3.858e-12	697734
WaistCircum_PMID40968291	rs73243877	-0.0219	0.0026	A	G	0.8367	1.214e-16	697734
WaistCircum_PMID40968291	rs80161602	-0.0269	0.0038	T	C	0.9282	1.418e-12	697734
WaistCircum_PMID40968291	rs74461498	0.0268	0.0038	T	C	0.0716	1.624e-12	697734
WaistCircum_PMID40968291	rs13204736	0.0157	0.0021	A	G	0.3393	1.645e-13	697734
WaistCircum_PMID40968291	rs9265645	-0.0199	0.0028	A	G	0.1411	1.466e-12	697734
WaistCircum_PMID40968291	rs9908373	0.0139	0.0021	A	G	0.3006	6.897e-11	697734
WaistCircum_PMID40968291	rs56251110	-0.0125	0.002	A	G	0.5736	3.562e-10	697734
WaistCircum_PMID40968291	rs11779521	0.0106	0.0018	T	G	0.5291	2.137e-09	697734
WaistCircum_PMID40968291	rs7928134	0.012	0.0019	A	G	0.3002	4.719e-10	697734
WaistCircum_PMID40968291	rs9265912	-0.0202	0.002	T	C	0.3865	9.434e-24	697734
WaistCircum_PMID40968291	rs117124984	-0.0191	0.0024	C	G	0.7892	2.765e-15	697734
WaistCircum_PMID40968291	rs72948684	0.0123	0.002	T	C	0.6016	6.648e-10	697734
WaistCircum_PMID40968291	rs1184902	-0.0149	0.002	A	G	0.5934	7.357e-14	697734
WaistCircum_PMID40968291	rs6718510	-0.012	0.0019	A	C	0.5404	7.971e-10	697734
WaistCircum_PMID40968291	rs9912084	-0.0168	0.0024	A	C	0.795	3.797e-12	697734
WaistCircum_PMID40968291	rs34809078	-0.0134	0.002	T	C	0.4584	9.973e-12	697734
WaistCircum_PMID40968291	rs1978029	-0.0115	0.0018	A	G	0.526	9.139e-11	697734
WaistCircum_PMID40968291	rs4811348	0.0186	0.002	T	G	0.633	8.001e-20	697734
WaistCircum_PMID40968291	rs78729125	0.018	0.0024	A	C	0.2168	3.579e-14	697734
WaistCircum_PMID40968291	rs34339	0.0137	0.0021	T	G	0.7911	7.79e-11	697734
WaistCircum_PMID40968291	rs12084658	0.0136	0.0018	T	C	0.5626	1.881e-14	697734
WaistCircum_PMID40968291	rs59760198	-0.0124	0.002	T	C	0.3702	8.78e-10	697734
WaistCircum_PMID40968291	rs3848299	0.0116	0.002	A	C	0.2296	9.915e-09	697734
WaistCircum_PMID40968291	rs2850245	-0.0146	0.002	T	G	0.6353	7.925e-13	697734
WaistCircum_PMID40968291	rs9637938	0.0136	0.0023	A	G	0.7494	1.9e-09	697734
WaistCircum_PMID40968291	rs2370982	0.0165	0.0022	T	C	0.2197	5.077e-14	697734
WaistCircum_PMID40968291	rs17573245	-0.0183	0.0024	T	C	0.7831	1.376e-14	697734
WaistCircum_PMID40968291	rs4851303	0.0125	0.002	T	C	0.4814	1.371e-10	697734
WaistCircum_PMID40968291	rs56392546	-0.0133	0.0022	A	G	0.2587	3.101e-09	697734
WaistCircum_PMID40968291	rs1358980	0.0328	0.0017	T	C	0.4739	2.471e-81	697734
WaistCircum_PMID40968291	rs2292749	0.0119	0.002	T	C	0.3172	1.926e-09	697734
WaistCircum_PMID40968291	rs9275282	0.0156	0.002	T	C	0.4864	1.773e-15	697734
WaistCircum_PMID40968291	rs6072311	0.0106	0.0018	A	C	0.4823	2.434e-09	697734
WaistCircum_PMID40968291	rs13085351	-0.0106	0.0018	A	G	0.3936	5.61e-09	697734
WaistCircum_PMID40968291	rs72738620	0.0184	0.0029	T	G	0.1283	2.958e-10	697734
WaistCircum_PMID40968291	rs1635298	-0.0157	0.0021	A	T	0.7595	2.303e-14	697734
WaistCircum_PMID40968291	rs138032672	-0.1035	0.018	A	G	0.9966	8.35e-09	697734
WaistCircum_PMID40968291	rs10767645	0.0148	0.0022	T	G	0.2005	2.777e-11	697734
WaistCircum_PMID40968291	rs13078999	-0.0128	0.0018	A	G	0.686	3.081e-12	697734
WaistCircum_PMID40968291	rs10788574	0.014	0.0024	A	G	0.1668	7.704e-09	697734
WaistCircum_PMID40968291	rs7565001	0.0121	0.0018	T	C	0.5641	1.144e-11	697734
WaistCircum_PMID40968291	rs4379723	0.0131	0.0018	T	C	0.5243	2.086e-13	697734
WaistCircum_PMID40968291	rs11176016	0.0138	0.002	T	C	0.2755	1.667e-11	697734
WaistCircum_PMID40968291	rs1531137	-0.0122	0.002	T	C	0.413	6.263e-10	697734
WaistCircum_PMID40968291	rs11079705	-0.0175	0.0025	A	T	0.8031	1.237e-12	697734
WaistCircum_PMID40968291	rs187105158	-0.0687	0.0117	C	G	0.993	4.947e-09	697734
WaistCircum_PMID40968291	rs57316347	0.0192	0.0021	A	G	0.6873	1.401e-19	697734
WaistCircum_PMID40968291	rs3804409	0.0119	0.002	A	G	0.2701	3.023e-09	697734
WaistCircum_PMID40968291	rs34356	-0.0127	0.0021	T	G	0.1962	3.288e-09	697734
WaistCircum_PMID40968291	rs7334876	-0.0127	0.0018	T	G	0.505	8.494e-13	697734
WaistCircum_PMID40968291	rs17175713	-0.0233	0.0021	T	C	0.6558	2.346e-28	697734
WaistCircum_PMID40968291	rs72836329	-0.0164	0.002	T	C	0.3947	2.458e-16	697734
WaistCircum_PMID40968291	rs10489589	-0.0133	0.0023	T	C	0.8095	6.66e-09	697734
WaistCircum_PMID40968291	rs7589153	-0.0107	0.0018	A	G	0.465	1.764e-09	697734
WaistCircum_PMID40968291	rs80322599	0.021	0.0034	A	G	0.0901	1.079e-09	697734
WaistCircum_PMID40968291	rs7529665	0.0132	0.0023	A	G	0.2388	7.566e-09	697734
WaistCircum_PMID40968291	rs254035	0.0122	0.0018	A	T	0.4415	9.086e-12	697734
WaistCircum_PMID40968291	rs10896004	0.0142	0.0025	A	G	0.2002	6.506e-09	697734
WaistCircum_PMID40968291	rs60914066	-0.0161	0.0025	A	C	0.8117	9.83e-11	697734
WaistCircum_PMID40968291	rs893246	0.012	0.0018	T	C	0.6154	3.283e-11	697734
WaistCircum_PMID40968291	rs310746	-0.0205	0.0031	T	C	0.8258	4.669e-11	697734
WaistCircum_PMID40968291	rs34047432	0.0212	0.0032	A	T	0.1008	6.032e-11	697734
WaistCircum_PMID40968291	rs115177000	0.067	0.0048	A	G	0.0431	9.605e-44	697734
WaistCircum_PMID40968291	rs77344105	0.0358	0.0061	T	C	0.9724	3.506e-09	697734
WaistCircum_PMID40968291	rs1568662	-0.012	0.002	A	G	0.5594	8.795e-10	697734
WaistCircum_PMID40968291	rs11806898	-0.0192	0.0021	T	C	0.3074	1.347e-19	697734
WaistCircum_PMID40968291	rs7315881	0.0119	0.0018	C	G	0.5936	5.754e-11	697734
WaistCircum_PMID40968291	rs286051	0.0111	0.0019	C	G	0.6784	2.029e-09	697734
WaistCircum_PMID40968291	rs12128108	0.0167	0.002	T	C	0.2331	1.041e-16	697734
WaistCircum_PMID40968291	rs346073	-0.0149	0.0026	A	G	0.827	8.353e-09	697734
WaistCircum_PMID40968291	rs915395	0.0109	0.0019	T	G	0.3449	4.279e-09	697734
WaistCircum_PMID40968291	rs1784859	0.0108	0.0019	T	C	0.3389	7.953e-09	697734
WaistCircum_PMID40968291	rs13071303	-0.0102	0.0018	T	C	0.5669	9.465e-09	697734
WaistCircum_PMID40968291	rs11665439	-0.0238	0.0022	A	G	0.7371	1.133e-26	697734
WaistCircum_PMID40968291	rs146708521	-0.0241	0.0041	T	C	0.0647	3.454e-09	697734
WaistCircum_PMID40968291	rs4082204	0.0143	0.002	A	G	0.4006	7.902e-13	697734
WaistCircum_PMID40968291	rs11048460	-0.0142	0.0021	A	G	0.3359	8.05e-12	697734
WaistCircum_PMID40968291	rs683430	-0.0122	0.0017	A	T	0.5492	6.693e-13	697734
WaistCircum_PMID40968291	rs2267330	0.0113	0.0018	C	G	0.3567	6.824e-10	697734
WaistCircum_PMID40968291	rs2398853	0.0124	0.0021	T	C	0.3259	2.81e-09	697734
WaistCircum_PMID40968291	rs17528752	-0.0193	0.0018	A	C	0.5548	1.769e-27	697734
WaistCircum_PMID40968291	rs981819	-0.012	0.002	T	C	0.3822	2.723e-09	697734
WaistCircum_PMID40968291	rs2062262	0.0215	0.0024	A	C	0.8125	1.111e-18	697734
WaistCircum_PMID40968291	rs11078388	-0.0129	0.002	T	C	0.4689	4.592e-11	697734
WaistCircum_PMID40968291	rs7222389	-0.0164	0.0023	T	C	0.8257	2.79e-12	697734
WaistCircum_PMID40968291	rs9981253	-0.011	0.0018	A	G	0.4188	9.946e-10	697734
WaistCircum_PMID40968291	rs6658424	-0.0125	0.0019	A	T	0.2843	1.357e-10	697734
WaistCircum_PMID40968291	rs2076524	-0.0139	0.002	A	G	0.7001	1.151e-12	697734
WaistCircum_PMID40968291	rs6141551	-0.0126	0.002	T	C	0.3785	3.8e-10	697734
WaistCircum_PMID40968291	rs17529948	-0.0216	0.0023	A	C	0.1829	5.558e-21	697734
WaistCircum_PMID40968291	rs636499	0.0218	0.0029	T	G	0.1103	6.507e-14	697734
WaistCircum_PMID40968291	rs434598	0.0182	0.0024	A	G	0.2166	1.53e-14	697734
WaistCircum_PMID40968291	rs2730804	0.0123	0.002	A	G	0.4809	4.033e-10	697734
WaistCircum_PMID40968291	rs12150625	-0.0182	0.0024	C	G	0.7832	1.961e-14	697734
WaistCircum_PMID40968291	rs4145638	-0.0117	0.0019	A	G	0.6813	6.394e-10	697734
WaistCircum_PMID40968291	rs2072633	-0.0153	0.0017	A	G	0.4615	1.483e-19	697734
WaistCircum_PMID40968291	rs4923451	-0.0132	0.0023	T	G	0.7585	7.343e-09	697734
WaistCircum_PMID40968291	rs7709205	0.0103	0.0018	T	C	0.4724	5.298e-09	697734
WaistCircum_PMID40968291	rs3135353	-0.0183	0.0024	T	C	0.1409	2.78e-14	697734
WaistCircum_PMID40968291	rs2052659	0.0104	0.0018	A	G	0.4277	8.579e-09	697734
WaistCircum_PMID40968291	rs833384	0.0126	0.0018	T	G	0.6295	7.717e-12	697734
WaistCircum_PMID40968291	rs62054390	-0.0183	0.0024	A	C	0.7829	1.1e-14	697734
WaistCircum_PMID40968291	rs12783517	0.0154	0.0021	T	C	0.2949	7.046e-13	697734
WaistCircum_PMID40968291	rs1862915	0.0123	0.002	T	C	0.5787	6.491e-10	697734
WaistCircum_PMID40968291	rs62375240	0.0158	0.0023	A	C	0.7645	7.509e-12	697734
WaistCircum_PMID40968291	rs9303525	-0.0166	0.0022	A	G	0.7766	1.045e-14	697734
WaistCircum_PMID40968291	rs62056811	0.018	0.0024	T	C	0.2168	3.152e-14	697734
WaistCircum_PMID40968291	rs9272945	0.0139	0.002	T	C	0.4647	1.128e-12	697734
WaistCircum_PMID40968291	rs1003611	-0.0113	0.0018	A	G	0.4885	1.48e-10	697734
WaistCircum_PMID40968291	rs66488152	0.0334	0.0046	A	G	0.9531	4.426e-13	697734
WaistCircum_PMID40968291	rs9267573	-0.03	0.0037	T	G	0.0847	5.941e-16	697734
WaistCircum_PMID40968291	rs2666763	-0.0125	0.0021	A	G	0.6799	2.432e-09	697734
WaistCircum_PMID40968291	rs10761691	-0.0117	0.0018	A	C	0.4021	7.612e-11	697734
WaistCircum_PMID40968291	rs13299240	0.0154	0.0026	T	G	0.1718	3.906e-09	697734
WaistCircum_PMID40968291	rs55838058	0.0182	0.0024	T	C	0.2149	2.52e-14	697734
WaistCircum_PMID40968291	rs1333303	0.0206	0.0019	A	T	0.3467	5.593e-28	697734
WaistCircum_PMID40968291	rs2179579	-0.014	0.002	A	G	0.6267	3.609e-12	697734
WaistCircum_PMID40968291	rs2046377	-0.0154	0.002	T	C	0.4321	5.818e-15	697734
WaistCircum_PMID40968291	rs2768819	-0.0121	0.002	A	G	0.737	1.098e-09	697734
WaistCircum_PMID40968291	rs4131261	0.0127	0.002	T	C	0.7012	1.161e-10	697734
WaistCircum_PMID40968291	rs2289303	-0.0207	0.0031	A	C	0.887	1.978e-11	697734
WaistCircum_PMID40968291	rs10911627	-0.0221	0.0036	A	G	0.9171	5.488e-10	697734
WaistCircum_PMID40968291	rs62063286	0.0242	0.0024	T	C	0.781	2.491e-23	697734
WaistCircum_PMID40968291	rs6060371	-0.0131	0.0018	T	G	0.3774	5.582e-13	697734
WaistCircum_PMID40968291	rs2248393	0.013	0.0018	C	G	0.6267	9.539e-13	697734
WaistCircum_PMID40968291	rs12223627	0.0142	0.0022	C	G	0.2924	4.612e-11	697734
WaistCircum_PMID40968291	rs394945	0.0147	0.0024	T	C	0.1597	6.323e-10	697734
WaistCircum_PMID40968291	rs13147493	0.0142	0.0017	T	C	0.419	1.923e-16	697734
WaistCircum_PMID40968291	rs4855867	-0.0149	0.0018	T	C	0.4925	4.92e-17	697734
WaistCircum_PMID40968291	rs11633520	-0.0114	0.002	C	G	0.44	9.256e-09	697734
WaistCircum_PMID40968291	rs7927445	-0.0184	0.0021	T	G	0.2926	9.85e-18	697734
WaistCircum_PMID40968291	rs1023955	0.0124	0.002	T	G	0.4023	5.451e-10	697734
WaistCircum_PMID40968291	rs4688832	0.0145	0.0023	A	T	0.8331	5.777e-10	697734
WaistCircum_PMID40968291	rs10227302	-0.014	0.0021	C	G	0.6707	1.705e-11	697734
WaistCircum_PMID40968291	rs9464700	-0.0163	0.0025	A	G	0.1923	5.824e-11	697734
WaistCircum_PMID40968291	rs1458160	0.0121	0.002	A	G	0.4875	5.746e-10	697734
WaistCircum_PMID40968291	rs1384024	0.0123	0.0021	A	C	0.6969	7.206e-09	697734
WaistCircum_PMID40968291	rs10802068	0.0141	0.0019	T	C	0.305	3.101e-13	697734
WaistCircum_PMID40968291	rs1143756	-0.0141	0.0022	A	G	0.7074	6.277e-11	697734
WaistCircum_PMID40968291	rs618486	0.0105	0.0018	A	T	0.5066	3.044e-09	697734
WaistCircum_PMID40968291	rs4373330	-0.0115	0.0018	A	T	0.477	9.685e-11	697734
WaistCircum_PMID40968291	rs58044020	-0.0171	0.0025	T	C	0.8052	3.311e-12	697734
WaistCircum_PMID40968291	rs62055945	0.0182	0.0024	A	G	0.2164	1.769e-14	697734
WaistCircum_PMID40968291	rs111962445	-0.0146	0.0025	A	G	0.1914	3.861e-09	697734
WaistCircum_PMID40968291	rs509325	-0.0203	0.0024	T	G	0.7947	4.962e-17	697734
WaistCircum_PMID40968291	rs75657578	0.0268	0.0038	T	G	0.0717	1.537e-12	697734
WaistCircum_PMID40968291	rs11118307	0.0239	0.0018	A	C	0.5886	2.084e-40	697734
WaistCircum_PMID40968291	rs4311394	0.014	0.0019	A	G	0.7494	4.276e-13	697734
WaistCircum_PMID40968291	rs2725371	0.0172	0.0021	A	G	0.3	9.9e-16	697734
WaistCircum_PMID40968291	rs9276558	-0.0124	0.0017	A	G	0.4721	9.111e-13	697734
WaistCircum_PMID40968291	rs2596433	-0.0152	0.0026	C	G	0.1774	2.59e-09	697734
WaistCircum_PMID40968291	rs1363579	-0.011	0.0018	T	G	0.3705	1.535e-09	697734
WaistCircum_PMID40968291	rs12452273	0.0161	0.0026	T	C	0.1791	2.929e-10	697734
WaistCircum_PMID40968291	rs4788069	0.0164	0.0021	A	C	0.3845	1.288e-15	697734
WaistCircum_PMID40968291	rs10105038	-0.0273	0.0031	T	C	0.9125	1.264e-18	697734
WaistCircum_PMID40968291	rs10197758	-0.0213	0.0018	T	C	0.4444	6.646e-33	697734
WaistCircum_PMID40968291	rs2535311	-0.011	0.0017	A	G	0.6372	2.289e-10	697734
WaistCircum_PMID40968291	rs713728	-0.0146	0.0023	T	C	0.8132	5.257e-10	697734
WaistCircum_PMID40968291	rs4378827	-0.0125	0.002	C	G	0.5118	1.39e-10	697734
WaistCircum_PMID40968291	rs75621075	-0.0255	0.0032	T	C	0.1086	7.609e-16	697734
WaistCircum_PMID40968291	rs13215495	0.0149	0.002	T	C	0.5679	4.141e-14	697734
WaistCircum_PMID40968291	rs7875050	0.0175	0.0024	C	G	0.1669	3.255e-13	697734
WaistCircum_PMID40968291	rs2801002	0.0162	0.0026	T	C	0.8294	5.371e-10	697734
WaistCircum_PMID40968291	rs1619179	0.0188	0.0028	A	C	0.8537	9.01e-12	697734
WaistCircum_PMID40968291	rs9268417	-0.0148	0.0021	A	G	0.7033	4.668e-12	697734
WaistCircum_PMID40968291	rs723712	0.0193	0.0021	C	G	0.6963	8.82e-20	697734
WaistCircum_PMID40968291	rs307570	-0.0191	0.0026	C	G	0.8681	7.756e-14	697734
WaistCircum_PMID40968291	rs889695	-0.0129	0.0022	T	C	0.7065	3.291e-09	697734
WaistCircum_PMID40968291	rs534800	0.016	0.0027	A	G	0.8733	2.178e-09	697734
WaistCircum_PMID40968291	rs33845	0.0177	0.002	A	G	0.219	3.101e-18	697734
WaistCircum_PMID40968291	rs2362643	0.0131	0.0019	A	G	0.6677	3.559e-12	697734
WaistCircum_PMID40968291	rs2060275	-0.0152	0.0023	C	G	0.1733	2.359e-11	697734
WaistCircum_PMID40968291	rs6731302	0.0121	0.0018	A	G	0.4459	1.185e-11	697734
WaistCircum_PMID40968291	rs10509186	-0.0131	0.0018	T	C	0.4745	1.419e-13	697734
WaistCircum_PMID40968291	rs28458312	-0.017	0.0024	T	G	0.2103	1.539e-12	697734
WaistCircum_PMID40968291	rs2326778	0.0154	0.0022	A	G	0.225	1.952e-12	697734
WaistCircum_PMID40968291	rs10842686	-0.0116	0.0017	T	C	0.4844	5.281e-12	697734
WaistCircum_PMID40968291	rs1518814	0.0123	0.0019	A	T	0.301	1.661e-10	697734
WaistCircum_PMID40968291	rs11183232	0.0107	0.0018	A	G	0.5951	3.521e-09	697734
WaistCircum_PMID40968291	rs12784277	-0.0138	0.002	C	G	0.7156	1.439e-12	697734
WaistCircum_PMID40968291	rs12908766	-0.0153	0.0025	A	G	0.8123	8.962e-10	697734
WaistCircum_PMID40968291	rs4959062	-0.0133	0.002	C	G	0.5958	1.701e-11	697734
WaistCircum_PMID40968291	rs4742928	0.0161	0.002	T	G	0.4882	2.219e-16	697734
WaistCircum_PMID40968291	rs56321405	-0.0172	0.0028	A	T	0.1387	1.235e-09	697734
WaistCircum_PMID40968291	rs9891146	0.0119	0.002	T	C	0.2828	2e-09	697734
WaistCircum_PMID40968291	rs77842638	-0.0599	0.0065	A	G	0.0189	5.247e-20	697734
WaistCircum_PMID40968291	rs1749851	-0.0121	0.0018	T	C	0.4201	3.193e-11	697734
WaistCircum_PMID40968291	rs9725319	0.0181	0.0027	T	C	0.163	9.987e-12	697734
WaistCircum_PMID40968291	rs10939110	-0.0125	0.0019	T	C	0.6377	1.589e-11	697734
WaistCircum_PMID40968291	rs4143332	-0.0199	0.0025	A	G	0.1408	3.804e-15	697734
WaistCircum_PMID40968291	rs6869166	-0.0142	0.002	A	G	0.6054	2.093e-12	697734
WaistCircum_PMID40968291	rs11869101	-0.0103	0.0018	T	G	0.4988	4.563e-09	697734
WaistCircum_PMID40968291	rs12308680	-0.0132	0.0022	T	C	0.2334	1.028e-09	697734
WaistCircum_PMID40968291	rs17649866	-0.017	0.0022	T	C	0.7861	3.547e-15	697734
WaistCircum_PMID40968291	rs3130941	-0.0154	0.0024	C	G	0.1759	1.6e-10	697734
WaistCircum_PMID40968291	rs10771271	0.0119	0.0018	A	G	0.5444	2.27e-11	697734
WaistCircum_PMID40968291	rs9496647	-0.0229	0.0026	T	C	0.8272	1.412e-18	697734
WaistCircum_PMID40968291	rs35552008	0.0228	0.0019	T	C	0.5166	1.108e-34	697734
WaistCircum_PMID40968291	rs10462780	-0.0117	0.002	A	T	0.5067	2.059e-09	697734
WaistCircum_PMID40968291	rs1268178	0.0126	0.0019	T	G	0.6521	2.028e-11	697734
WaistCircum_PMID40968291	rs10180068	-0.0125	0.0022	A	G	0.2845	7.683e-09	697734
WaistCircum_PMID40968291	rs7382697	0.0135	0.002	C	G	0.4663	6.454e-12	697734
WaistCircum_PMID40968291	rs9264638	0.0184	0.0019	A	G	0.6142	6.65e-23	697734
WaistCircum_PMID40968291	rs11895772	-0.0115	0.002	C	G	0.4496	3.764e-09	697734
WaistCircum_PMID40968291	rs7928842	-0.0124	0.0018	T	C	0.5875	4.962e-12	697734
WaistCircum_PMID40968291	rs8047655	-0.0147	0.0025	A	G	0.1943	3.496e-09	697734
WaistCircum_PMID40968291	rs10462513	-0.0115	0.002	T	C	0.3713	8.441e-09	697734
WaistCircum_PMID40968291	rs151303	0.0146	0.002	A	C	0.3968	2.494e-13	697734
WaistCircum_PMID40968291	rs7776707	0.0151	0.0019	A	C	0.3203	6.119e-16	697734
WaistCircum_PMID40968291	rs977493	0.0148	0.0018	A	G	0.3559	1.044e-16	697734
WaistCircum_PMID40968291	rs77440473	-0.0198	0.0031	T	C	0.1147	1.186e-10	697734
WaistCircum_PMID40968291	rs2124876	0.0115	0.0018	T	C	0.4782	8.462e-11	697734
WaistCircum_PMID40968291	rs10947208	-0.015	0.0021	A	G	0.7778	7.287e-13	697734
WaistCircum_PMID40968291	rs13004216	-0.0117	0.0019	A	G	0.4807	1.846e-09	697734
WaistCircum_PMID40968291	rs2293579	-0.0109	0.0017	A	G	0.3919	3.238e-10	697734
WaistCircum_PMID40968291	rs6707056	-0.0226	0.0026	T	C	0.8628	2.702e-18	697734
WaistCircum_PMID40968291	rs9922708	0.0356	0.0017	T	C	0.4391	2.99e-96	697734
WaistCircum_PMID40968291	rs1286003	-0.0135	0.0018	A	G	0.4509	4.472e-14	697734
WaistCircum_PMID40968291	rs15818	-0.0139	0.0019	A	G	0.5408	3.561e-13	697734
WaistCircum_PMID40968291	rs6780731	-0.016	0.002	A	G	0.4749	2.558e-16	697734
WaistCircum_PMID40968291	rs12461581	-0.0176	0.002	A	G	0.3992	2.123e-18	697734
WaistCircum_PMID40968291	rs79065019	-0.0181	0.0024	T	C	0.7828	2.278e-14	697734
WaistCircum_PMID40968291	rs138468260	0.041	0.0056	A	G	0.0334	1.739e-13	697734
WaistCircum_PMID40968291	rs1933270	0.013	0.0019	T	G	0.3719	3.508e-12	697734
WaistCircum_PMID40968291	rs34311866	-0.0164	0.0026	T	C	0.8225	1.915e-10	697734
WaistCircum_PMID40968291	rs62062283	0.0182	0.0024	A	C	0.2168	1.896e-14	697734
WaistCircum_PMID40968291	rs11693324	0.0121	0.0018	T	C	0.6134	2.189e-11	697734
WaistCircum_PMID40968291	rs76824952	-0.0271	0.0038	T	G	0.9281	9.989e-13	697734
WaistCircum_PMID40968291	rs73409643	-0.0232	0.0035	T	C	0.0858	3.33e-11	697734
WaistCircum_PMID40968291	rs79851087	0.0661	0.0071	A	G	0.9802	9.112e-21	697734
WaistCircum_PMID40968291	rs13091545	0.0156	0.0023	A	G	0.8116	5.063e-12	697734
WaistCircum_PMID40968291	rs479658	0.0185	0.0018	A	C	0.6371	2.559e-24	697734
WaistCircum_PMID40968291	rs56096139	0.0128	0.002	T	C	0.5253	7.297e-11	697734
WaistCircum_PMID40968291	rs11686649	0.0117	0.0019	T	C	0.5193	1.851e-09	697734
WaistCircum_PMID40968291	rs79562505	-0.0269	0.0038	C	G	0.9283	1.451e-12	697734
WaistCircum_PMID40968291	rs4765127	-0.0279	0.0019	T	G	0.3424	8.44e-50	697734
WaistCircum_PMID40968291	rs17427599	0.0142	0.0021	T	C	0.2365	9.236e-12	697734
WaistCircum_PMID40968291	rs11981478	-0.0182	0.0031	T	C	0.0887	5.964e-09	697734
WaistCircum_PMID40968291	rs4911178	0.013	0.0018	A	G	0.6262	9.272e-13	697734
WaistCircum_PMID40968291	rs4811331	-0.019	0.0022	T	G	0.2782	3.594e-18	697734
WaistCircum_PMID40968291	rs11840381	0.0388	0.0049	A	T	0.958	2.268e-15	697734
WaistCircum_PMID40968291	rs12532188	-0.0109	0.0018	A	G	0.5352	7.951e-10	697734
WaistCircum_PMID40968291	rs3115576	0.0133	0.0018	A	T	0.3998	1.077e-13	697734
WaistCircum_PMID40968291	rs78378550	-0.0271	0.0037	C	G	0.9261	4.409e-13	697734
WaistCircum_PMID40968291	rs12807014	0.0182	0.0021	T	C	0.7069	2.287e-17	697734
WaistCircum_PMID40968291	rs833374	-0.0124	0.0022	A	G	0.2902	9.119e-09	697734
WaistCircum_PMID40968291	rs4755747	0.0125	0.0019	A	T	0.293	1.163e-10	697734
WaistCircum_PMID40968291	rs856412	0.0173	0.0021	A	C	0.6553	6.008e-17	697734
WaistCircum_PMID40968291	rs10953846	-0.0165	0.0021	T	C	0.6495	1.083e-15	697734
WaistCircum_PMID40968291	rs4960246	0.0198	0.002	A	G	0.6454	3.219e-22	697734
WaistCircum_PMID40968291	rs6063792	0.0113	0.0018	A	C	0.6096	4.519e-10	697734
WaistCircum_PMID40968291	rs9907491	-0.0161	0.0024	A	G	0.791	1.516e-11	697734
WaistCircum_PMID40968291	rs2931800	-0.0136	0.0022	A	G	0.276	4.768e-10	697734
WaistCircum_PMID40968291	rs17094599	-0.0119	0.002	C	G	0.2761	2.566e-09	697734
WaistCircum_PMID40968291	rs12988464	0.0124	0.002	A	G	0.4812	1.89e-10	697734
WaistCircum_PMID40968291	rs9967704	0.0141	0.0022	A	G	0.2019	1.146e-10	697734
WaistCircum_PMID40968291	rs2836223	-0.0107	0.0018	A	G	0.4308	2.604e-09	697734
WaistCircum_PMID40968291	rs12465584	-0.0163	0.0028	A	G	0.8876	5.345e-09	697734
WaistCircum_PMID40968291	rs55715858	-0.0153	0.0027	A	C	0.8376	8.005e-09	697734
WaistCircum_PMID40968291	rs2594990	-0.0148	0.0023	T	G	0.8266	2.71e-10	697734
WaistCircum_PMID40968291	rs12983458	0.0135	0.0018	A	G	0.5415	4.5e-14	697734
WaistCircum_PMID40968291	rs72684884	0.0141	0.002	A	G	0.3778	1.826e-12	697734
WaistCircum_PMID40968291	rs2535330	0.0128	0.0021	T	C	0.3467	4.81e-10	697734
WaistCircum_PMID40968291	rs7535241	-0.0135	0.0021	A	G	0.3019	2.326e-10	697734
WaistCircum_PMID40968291	rs12123458	0.0208	0.0017	C	G	0.5853	1.437e-33	697734
WaistCircum_PMID40968291	rs17763083	0.0185	0.002	T	C	0.2616	6.935e-20	697734
WaistCircum_PMID40968291	rs12150363	-0.0183	0.0024	A	G	0.7829	1.23e-14	697734
WaistCircum_PMID40968291	rs6738433	0.0115	0.0019	C	G	0.4864	3.755e-09	697734
WaistCircum_PMID40968291	rs10838740	0.0154	0.0018	A	G	0.4852	4.627e-17	697734
WaistCircum_PMID40968291	rs347609	-0.015	0.0025	C	G	0.8177	3.23e-09	697734
WaistCircum_PMID40968291	rs2130040	-0.0126	0.002	A	G	0.7322	3.104e-10	697734
WaistCircum_PMID40968291	rs171392	0.0148	0.0022	T	C	0.8068	4.077e-11	697734
WaistCircum_PMID40968291	rs2418135	0.0129	0.0018	A	G	0.5191	3.21e-13	697734
WaistCircum_PMID40968291	rs12530313	-0.0122	0.0021	T	C	0.2386	5.308e-09	697734
WaistCircum_PMID40968291	rs3802999	-0.0263	0.0018	T	C	0.3446	1.054e-48	697734
WaistCircum_PMID40968291	rs13331170	-0.0154	0.002	T	C	0.5919	1.376e-14	697734
WaistCircum_PMID40968291	rs545066	0.011	0.0018	T	C	0.5515	7.065e-10	697734
WaistCircum_PMID40968291	rs11534751	0.0142	0.0021	T	C	0.6642	7.233e-12	697734
WaistCircum_PMID40968291	rs653141	-0.0163	0.0025	A	G	0.8206	1.361e-10	697734
WaistCircum_PMID40968291	rs12439210	-0.0134	0.0022	A	C	0.2149	1.658e-09	697734
WaistCircum_PMID40968291	rs4395620	0.0106	0.0018	T	C	0.5756	3.568e-09	697734
WaistCircum_PMID40968291	rs4970723	0.0154	0.0024	A	G	0.2169	8.376e-11	697734
WaistCircum_PMID40968291	rs74977736	0.0182	0.0024	C	G	0.2168	1.874e-14	697734
WaistCircum_PMID40968291	rs3130071	0.0202	0.0025	A	T	0.848	9.611e-16	697734
WaistCircum_PMID40968291	rs10840051	-0.011	0.0017	C	G	0.4647	6.813e-11	697734
WaistCircum_PMID40968291	rs10863459	-0.0156	0.002	A	G	0.2512	1.613e-14	697734
WaistCircum_PMID40968291	rs1600074	-0.0112	0.0018	T	C	0.3703	8.477e-10	697734
WaistCircum_PMID40968291	rs17835426	0.0142	0.0022	A	C	0.208	1.342e-10	697734
WaistCircum_PMID40968291	rs8124918	-0.011	0.0018	A	G	0.5198	1.472e-09	697734
WaistCircum_PMID40968291	rs78212345	-0.0252	0.004	C	G	0.066	1.971e-10	697734
WaistCircum_PMID40968291	rs6018149	0.0203	0.002	A	G	0.4011	8.64e-24	697734
WaistCircum_PMID40968291	rs12372466	0.011	0.0018	A	G	0.5849	1.082e-09	697734
WaistCircum_PMID40968291	rs2894257	0.0191	0.0021	C	G	0.5141	3.055e-19	697734
WaistCircum_PMID40968291	rs7773955	-0.0117	0.0018	T	C	0.6201	1.046e-10	697734
WaistCircum_PMID40968291	rs7110529	0.0151	0.0022	C	G	0.7216	4.805e-12	697734
WaistCircum_PMID40968291	rs7190185	-0.0183	0.002	A	G	0.5434	1.869e-20	697734
WaistCircum_PMID40968291	rs2509108	0.0118	0.002	A	G	0.7329	4.068e-09	697734
WaistCircum_PMID40968291	rs8100181	0.0135	0.0018	A	G	0.5568	4.593e-14	697734
WaistCircum_PMID40968291	rs4713583	-0.0149	0.0018	T	G	0.5135	4.133e-17	697734
WaistCircum_PMID40968291	rs10865320	-0.0116	0.0019	A	G	0.5137	3.014e-09	697734
WaistCircum_PMID40968291	rs1339391	0.0133	0.0021	T	C	0.764	1.56e-10	697734
WaistCircum_PMID40968291	rs4403351	-0.0116	0.002	A	C	0.4344	5.188e-09	697734
WaistCircum_PMID40968291	rs757500	0.0177	0.0022	A	C	0.2139	4.314e-16	697734
WaistCircum_PMID40968291	rs1727987	0.0151	0.0019	A	C	0.3223	1.831e-15	697734
WaistCircum_PMID40968291	rs72999053	-0.0161	0.0025	A	G	0.142	1.834e-10	697734
WaistCircum_PMID40968291	rs13330951	0.0129	0.0018	A	G	0.5161	3.379e-13	697734
WaistCircum_PMID40968291	rs598346	0.0139	0.0022	A	G	0.205	6.756e-10	697734
WaistCircum_PMID40968291	rs7209595	0.0136	0.0018	C	G	0.4527	2.348e-14	697734
WaistCircum_PMID40968291	rs216176	-0.0124	0.002	C	G	0.6431	1.309e-09	697734
WaistCircum_PMID40968291	rs58994213	0.0393	0.0051	A	G	0.9616	9.859e-15	697734
WaistCircum_PMID40968291	rs6700902	-0.0125	0.0018	A	G	0.6063	4.965e-12	697734
WaistCircum_PMID40968291	rs1211163	0.0206	0.0025	A	T	0.1808	3.565e-16	697734
WaistCircum_PMID40968291	rs4849287	-0.0122	0.002	T	C	0.4039	6.134e-10	697734
WaistCircum_PMID40968291	rs2854183	0.0121	0.0021	T	C	0.3343	3.918e-09	697734
WaistCircum_PMID40968291	rs11057469	-0.0119	0.002	A	G	0.42	2.724e-09	697734
WaistCircum_PMID40968291	rs11071254	0.0132	0.0022	T	C	0.2125	1.089e-09	697734
WaistCircum_PMID40968291	rs2130382	0.0262	0.0019	C	G	0.6793	1.29e-42	697734
WaistCircum_PMID40968291	rs7170444	-0.0112	0.0018	A	G	0.5213	3.569e-10	697734
WaistCircum_PMID40968291	rs17571809	-0.017	0.0022	A	G	0.7862	2.98e-15	697734
WaistCircum_PMID40968291	rs71363019	0.0371	0.0055	T	C	0.0328	2.217e-11	697734
WaistCircum_PMID40968291	rs10807100	0.014	0.002	A	G	0.3733	3.716e-12	697734
WaistCircum_PMID40968291	rs17657664	-0.0108	0.0018	T	G	0.5564	1.49e-09	697734
WaistCircum_PMID40968291	rs4703657	0.011	0.0018	T	G	0.6294	1.459e-09	697734
WaistCircum_PMID40968291	rs11595673	-0.0147	0.0023	T	C	0.7685	2.982e-10	697734
WaistCircum_PMID40968291	rs10891320	0.0205	0.002	A	G	0.6454	1.496e-23	697734
WaistCircum_PMID40968291	rs4436927	0.0211	0.002	T	C	0.5545	6.618e-27	697734
WaistCircum_PMID40968291	rs1415361	0.0145	0.002	T	C	0.593	2.398e-13	697734
WaistCircum_PMID40968291	rs62063677	0.0182	0.0024	T	C	0.2168	1.859e-14	697734
WaistCircum_PMID40968291	rs10049413	-0.0177	0.0021	A	G	0.6811	5.645e-17	697734
WaistCircum_PMID40968291	rs117275886	-0.0873	0.0139	A	C	0.9948	3.888e-10	697734
WaistCircum_PMID40968291	rs1800628	-0.0204	0.0029	A	G	0.1313	1.565e-12	697734
WaistCircum_PMID40968291	rs825458	-0.0244	0.002	A	G	0.4094	1.778e-34	697734
WaistCircum_PMID40968291	rs62063849	-0.0182	0.0024	T	G	0.7828	1.59e-14	697734
WaistCircum_PMID40968291	rs1544756	-0.0116	0.002	T	G	0.371	7.124e-09	697734
WaistCircum_PMID40968291	rs28490920	-0.0114	0.002	T	C	0.4546	7.585e-09	697734
WaistCircum_PMID40968291	rs10494217	0.0141	0.0023	T	G	0.1704	9.896e-10	697734
WaistCircum_PMID40968291	rs9275238	-0.0158	0.002	A	G	0.5167	7.518e-16	697734
WaistCircum_PMID40968291	rs3134976	-0.0138	0.0023	A	C	0.2338	2.752e-09	697734
WaistCircum_PMID40968291	rs1214759	0.0111	0.0018	A	G	0.328	4.092e-10	697734
WaistCircum_PMID40968291	rs10150332	-0.016	0.0022	T	C	0.7688	1.069e-13	697734
WaistCircum_PMID40968291	rs9311474	0.0114	0.0017	T	C	0.5236	1.208e-11	697734
WaistCircum_PMID40968291	rs61827994	0.0158	0.002	A	C	0.3788	6.574e-15	697734
WaistCircum_PMID40968291	rs141029407	0.0223	0.0034	A	G	0.0932	3.608e-11	697734
WaistCircum_PMID40968291	rs3814639	-0.0124	0.002	A	G	0.362	1.092e-09	697734
WaistCircum_PMID40968291	rs6689552	-0.015	0.0023	A	G	0.7681	9.301e-11	697734
WaistCircum_PMID40968291	rs3856637	0.0119	0.002	A	G	0.7093	1.035e-09	697734
WaistCircum_PMID40968291	rs9370760	-0.017	0.0025	A	C	0.1911	1.065e-11	697734
WaistCircum_PMID40968291	rs1693457	-0.015	0.0023	T	C	0.8289	1.13e-10	697734
WaistCircum_PMID40968291	rs2150855	-0.0104	0.0017	T	C	0.5481	1.086e-09	697734
WaistCircum_PMID40968291	rs1533703	-0.0161	0.0021	T	G	0.22	3.578e-14	697734
WaistCircum_PMID40968291	rs62086903	-0.0143	0.0023	T	C	0.7692	8.814e-10	697734
WaistCircum_PMID40968291	rs7752844	0.0192	0.0018	A	T	0.499	3.048e-27	697734
WaistCircum_PMID40968291	rs9521733	0.0103	0.0017	T	C	0.6299	2.715e-09	697734
WaistCircum_PMID40968291	rs11968400	0.0215	0.0035	T	C	0.0572	5.447e-10	697734
WaistCircum_PMID40968291	rs4790885	0.0126	0.0019	A	G	0.3487	1.101e-11	697734
WaistCircum_PMID40968291	rs216223	-0.0125	0.0018	T	C	0.6459	1.299e-11	697734
WaistCircum_PMID40968291	rs12033493	0.0148	0.0025	T	C	0.1916	2.638e-09	697734
WaistCircum_PMID40968291	rs11652125	-0.0102	0.0018	T	G	0.4994	6.372e-09	697734
WaistCircum_PMID40968291	rs6866661	0.0114	0.0018	A	G	0.6223	3.533e-10	697734
WaistCircum_PMID40968291	rs61807010	0.0183	0.002	A	G	0.6182	8.583e-20	697734
WaistCircum_PMID40968291	rs1265905	0.0191	0.003	A	G	0.8759	1.15e-10	697734
WaistCircum_PMID40968291	rs1078268	-0.0174	0.0022	A	G	0.786	8.095e-16	697734
WaistCircum_PMID40968291	rs28699031	0.0167	0.0023	A	G	0.2321	4.342e-13	697734
WaistCircum_PMID40968291	rs12607968	-0.0158	0.0021	A	G	0.3466	2.257e-14	697734
WaistCircum_PMID40968291	rs10769916	-0.0115	0.0018	A	G	0.471	8.834e-11	697734
WaistCircum_PMID40968291	rs4810081	-0.0106	0.0018	T	C	0.4416	3.088e-09	697734
WaistCircum_PMID40968291	rs12902812	-0.0143	0.0019	A	G	0.2619	1.401e-13	697734
WaistCircum_PMID40968291	rs4570167	0.0152	0.0018	T	C	0.6359	1.514e-16	697734
WaistCircum_PMID40968291	rs1538028	-0.019	0.0025	T	C	0.8107	2.751e-14	697734
WaistCircum_PMID40968291	rs1167295	0.0163	0.0021	T	C	0.3221	5.996e-15	697734
WaistCircum_PMID40968291	rs12294910	0.0154	0.0025	A	G	0.1985	3.674e-10	697734
WaistCircum_PMID40968291	rs4690221	-0.0132	0.002	T	C	0.4144	4.143e-11	697734
WaistCircum_PMID40968291	rs355914	-0.0168	0.0017	C	G	0.6308	3.238e-22	697734
WaistCircum_PMID40968291	rs897751	0.0118	0.002	A	G	0.561	3.14e-09	697734
WaistCircum_PMID40968291	rs13191846	-0.0113	0.0019	A	G	0.4843	6.328e-09	697734
WaistCircum_PMID40968291	rs4645917	-0.018	0.003	A	G	0.123	2.002e-09	697734
WaistCircum_PMID40968291	rs805297	0.0137	0.0019	A	C	0.2844	1.948e-13	697734
WaistCircum_PMID40968291	rs17563683	-0.0172	0.0022	A	G	0.7859	1.445e-15	697734
WaistCircum_PMID40968291	rs35420583	0.0166	0.0026	T	C	0.1803	6.915e-11	697734
WaistCircum_PMID40968291	rs2905714	-0.0183	0.0022	T	C	0.5181	3.331e-17	697734
WaistCircum_PMID40968291	rs1523535	0.0119	0.0021	A	G	0.6418	6.316e-09	697734
WaistCircum_PMID40968291	rs12453323	0.0124	0.002	T	C	0.3569	1.299e-09	697734
WaistCircum_PMID40968291	rs1333144	-0.0189	0.002	A	C	0.4131	2.083e-21	697734
WaistCircum_PMID40968291	rs17213756	0.0256	0.0042	T	C	0.0588	7.126e-10	697734
WaistCircum_PMID40968291	rs7713287	-0.0115	0.0019	A	C	0.6692	9.437e-10	697734
WaistCircum_PMID40968291	rs935977	-0.015	0.002	A	G	0.3792	1.564e-13	697734
WaistCircum_PMID40968291	rs6439657	-0.0147	0.0023	T	C	0.2532	6.978e-11	697734
WaistCircum_PMID40968291	rs9323328	0.0104	0.0018	A	G	0.4685	7.113e-09	697734
WaistCircum_PMID40968291	rs6855202	-0.011	0.0018	C	G	0.5723	9.024e-10	697734
WaistCircum_PMID40968291	rs17649719	-0.0161	0.002	C	G	0.3831	1.098e-15	697734
WaistCircum_PMID40968291	rs1294435	0.0178	0.0018	A	G	0.4703	5.887e-22	697734
WaistCircum_PMID40968291	rs782240	-0.0151	0.0022	A	G	0.1605	1.611e-11	697734
WaistCircum_PMID40968291	rs2802529	-0.0152	0.0023	A	G	0.824	6.644e-11	697734
WaistCircum_PMID40968291	rs9263931	-0.0148	0.002	A	G	0.457	4.546e-14	697734
WaistCircum_PMID40968291	rs2309795	-0.0109	0.0018	A	G	0.4815	7.663e-10	697734
WaistCircum_PMID40968291	rs9692628	-0.0124	0.002	A	G	0.2991	1.88e-10	697734
WaistCircum_PMID40968291	rs2326386	0.0182	0.0023	A	G	0.8122	1.702e-15	697734
WaistCircum_PMID40968291	rs8176583	0.0173	0.0019	T	G	0.6904	2.312e-19	697734
WaistCircum_PMID40968291	rs9266786	0.0194	0.0028	C	G	0.8531	3.32e-12	697734
WaistCircum_PMID40968291	rs12598642	0.0161	0.0018	A	G	0.5856	3.054e-19	697734
WaistCircum_PMID40968291	rs2853923	-0.0139	0.0018	A	G	0.547	1.808e-15	697734
WaistCircum_PMID40968291	rs883399	0.0106	0.0018	A	G	0.5862	3.047e-09	697734
WaistCircum_PMID40968291	rs12978792	0.0186	0.0027	T	G	0.1647	2.17e-12	697734
WaistCircum_PMID40968291	rs2071285	-0.03	0.0035	A	T	0.9314	2.584e-17	697734
WaistCircum_PMID40968291	rs2853999	0.0208	0.0028	A	T	0.8631	2.889e-13	697734
WaistCircum_PMID40968291	rs4974085	0.0118	0.0019	A	G	0.6454	2.259e-10	697734
WaistCircum_PMID40968291	rs11685250	-0.0106	0.0018	T	C	0.4748	1.523e-09	697734
WaistCircum_PMID40968291	rs12405917	0.0159	0.0021	A	G	0.3212	2.393e-14	697734
WaistCircum_PMID40968291	rs1635291	-0.0146	0.002	A	G	0.759	1.373e-13	697734
WaistCircum_PMID40968291	rs11078493	-0.0122	0.0021	A	G	0.6706	4.221e-09	697734
WaistCircum_PMID40968291	rs10184267	0.0128	0.0022	A	G	0.7802	2.997e-09	697734
WaistCircum_PMID40968291	rs76851696	-0.0182	0.003	T	C	0.8077	1.122e-09	697734
WaistCircum_PMID40968291	rs12993164	0.0116	0.0019	T	C	0.3052	8.712e-10	697734
WaistCircum_PMID40968291	rs2092203	0.0117	0.002	T	C	0.4887	2.655e-09	697734
WaistCircum_PMID40968291	rs9289413	0.0133	0.0021	T	C	0.314	3.075e-10	697734
WaistCircum_PMID40968291	rs2947410	0.0131	0.0017	A	C	0.636	5.958e-14	697734
WaistCircum_PMID40968291	rs6920505	0.0111	0.0018	T	G	0.4637	3.266e-10	697734
WaistCircum_PMID40968291	rs4761526	0.0107	0.0018	A	G	0.5113	2.014e-09	697734
WaistCircum_PMID40968291	rs7973894	0.0109	0.0017	A	G	0.475	2.888e-10	697734
WaistCircum_PMID40968291	rs112050729	0.0223	0.0032	A	T	0.8962	4.859e-12	697734
WaistCircum_PMID40968291	rs6712981	-0.0109	0.0018	A	G	0.5455	7.504e-10	697734
WaistCircum_PMID40968291	rs884548	-0.0154	0.0021	A	G	0.2187	3.697e-13	697734
WaistCircum_PMID40968291	rs7872742	-0.0284	0.0041	A	G	0.0522	5.271e-12	697734
WaistCircum_PMID40968291	rs1379776	0.0123	0.002	T	C	0.481	4.243e-10	697734
WaistCircum_PMID40968291	rs501942	-0.0189	0.0029	T	C	0.1257	1.338e-10	697734
WaistCircum_PMID40968291	rs4809911	0.0194	0.0021	T	G	0.6834	1.615e-20	697734
WaistCircum_PMID40968291	rs7340949	0.0105	0.0018	A	G	0.509	3.379e-09	697734
WaistCircum_PMID40968291	rs61744761	-0.0155	0.0025	T	C	0.1461	5.491e-10	697734
WaistCircum_PMID40968291	rs16828714	-0.0182	0.0019	T	G	0.3313	9.753e-22	697734
WaistCircum_PMID40968291	rs9294186	0.0133	0.0021	A	T	0.6449	9.23e-11	697734
WaistCircum_PMID40968291	rs2071798	0.0139	0.002	A	G	0.4647	1.1e-12	697734
WaistCircum_PMID40968291	rs9596914	-0.0207	0.0031	T	G	0.8855	2.48e-11	697734
WaistCircum_PMID40968291	rs3864300	-0.0127	0.0021	T	G	0.225	1.913e-09	697734
WaistCircum_PMID40968291	rs4810573	0.0186	0.002	A	C	0.5912	2.337e-20	697734
WaistCircum_PMID40968291	rs1968815	-0.0125	0.002	C	G	0.6448	8.945e-10	697734
WaistCircum_PMID40968291	rs2070755	0.0103	0.0018	C	G	0.5144	8.395e-09	697734
WaistCircum_PMID40968291	rs34127220	0.0187	0.0028	T	C	0.1447	1.935e-11	697734
WaistCircum_PMID40968291	rs6123172	0.0165	0.002	A	T	0.7087	2.509e-17	697734
WaistCircum_PMID40968291	rs1634767	-0.0163	0.0025	A	G	0.181	1.647e-10	697734
WaistCircum_PMID40968291	rs11079726	-0.0187	0.0021	A	G	0.3123	1.062e-18	697734
WaistCircum_PMID40968291	rs2428520	-0.0135	0.002	A	G	0.6286	2.051e-11	697734
WaistCircum_PMID40968291	rs55942364	0.0183	0.0029	T	C	0.1283	3.582e-10	697734
WaistCircum_PMID40968291	rs2195086	-0.0144	0.0024	T	G	0.8328	2.809e-09	697734
WaistCircum_PMID40968291	rs7418577	0.0147	0.0021	T	C	0.2093	6.68e-12	697734
WaistCircum_PMID40968291	rs62062798	-0.0181	0.0024	A	G	0.785	3.86e-14	697734
WaistCircum_PMID40968291	rs6912849	-0.0135	0.002	T	C	0.5304	6.281e-12	697734
WaistCircum_PMID40968291	rs8070723	-0.0162	0.0021	A	G	0.7848	4.205e-15	697734
WaistCircum_PMID40968291	rs1481892	0.0115	0.0019	C	G	0.7089	2.871e-09	697734
WaistCircum_PMID40968291	rs4748778	0.0126	0.0022	C	G	0.288	5.563e-09	697734
WaistCircum_PMID40968291	rs4788203	0.0167	0.002	A	G	0.4309	4.898e-17	697734
WaistCircum_PMID40968291	rs62095888	-0.0165	0.0021	T	C	0.3427	1.726e-15	697734
WaistCircum_PMID40968291	rs3997993	-0.0153	0.0026	C	G	0.1779	2.393e-09	697734
WaistCircum_PMID40968291	rs6817823	0.0163	0.0027	A	T	0.1486	2.741e-09	697734
WaistCircum_PMID40968291	rs10822163	0.0134	0.0018	C	G	0.5244	6.836e-14	697734
WaistCircum_PMID40968291	rs2836178	0.0135	0.002	A	G	0.588	1.043e-11	697734
WaistCircum_PMID40968291	rs4871959	-0.0125	0.002	T	C	0.4921	1.64e-10	697734
WaistCircum_PMID40968291	rs12417994	0.0109	0.0018	T	C	0.4709	1.187e-09	697734
WaistCircum_PMID40968291	rs929641	0.0127	0.0017	A	G	0.5889	7.979e-14	697734
WaistCircum_PMID40968291	rs16950805	0.017	0.0023	T	G	0.7677	2.156e-13	697734
WaistCircum_PMID40968291	rs164969	0.0154	0.0021	C	G	0.3199	1.889e-13	697734
WaistCircum_PMID40968291	rs17577313	-0.0176	0.0022	A	G	0.7857	5.737e-16	697734
WaistCircum_PMID40968291	rs507595	-0.0267	0.0046	A	G	0.9585	5.332e-09	697734
WaistCircum_PMID40968291	rs7238371	0.0155	0.002	T	C	0.2672	8.992e-15	697734
WaistCircum_PMID40968291	rs12183091	-0.0119	0.0018	A	T	0.6238	7.269e-11	697734
WaistCircum_PMID40968291	rs3130285	-0.0198	0.0026	T	C	0.1539	1.064e-14	697734
WaistCircum_PMID40968291	rs464605	-0.0234	0.0022	T	C	0.7386	5.557e-26	697734
WaistCircum_PMID40968291	rs6488912	0.0282	0.0021	T	C	0.6618	2.185e-42	697734
WaistCircum_PMID40968291	rs17576842	-0.0172	0.0022	A	G	0.7858	1.335e-15	697734
WaistCircum_PMID40968291	rs10043347	-0.0145	0.0022	A	C	0.2084	1.794e-11	697734
WaistCircum_PMID40968291	rs1942859	0.0188	0.0018	A	T	0.3423	2.333e-25	697734
WaistCircum_PMID40968291	rs12225051	-0.019	0.0022	T	C	0.2741	4.089e-18	697734
WaistCircum_PMID40968291	rs55831516	0.0182	0.0024	T	C	0.2168	1.954e-14	697734
WaistCircum_PMID40968291	rs4800162	-0.013	0.0018	T	G	0.4944	2.497e-13	697734
WaistCircum_PMID40968291	rs9826803	-0.0106	0.0018	A	G	0.6639	3.248e-09	697734
WaistCircum_PMID40968291	rs6466774	0.0125	0.0018	T	C	0.5711	3.613e-12	697734
WaistCircum_PMID40968291	rs1120297	-0.0152	0.0017	T	C	0.5098	2.786e-19	697734
WaistCircum_PMID40968291	rs711178	-0.0106	0.0018	A	G	0.6193	6.186e-09	697734
WaistCircum_PMID40968291	rs13059674	0.018	0.0023	T	G	0.8176	4.145e-15	697734
WaistCircum_PMID40968291	rs72820902	0.0255	0.0037	T	C	0.0776	5.322e-12	697734
WaistCircum_PMID40968291	rs1703278	-0.0102	0.0018	A	T	0.5126	8.411e-09	697734
WaistCircum_PMID40968291	rs908859	0.0141	0.0025	T	C	0.1481	9.165e-09	697734
WaistCircum_PMID40968291	rs347607	-0.0139	0.0023	A	C	0.8141	1.446e-09	697734
WaistCircum_PMID40968291	rs10788908	-0.0148	0.0021	T	C	0.6682	9.432e-13	697734
WaistCircum_PMID40968291	rs3104415	-0.0159	0.0021	A	C	0.668	1.651e-14	697734
WaistCircum_PMID40968291	rs72742680	0.0193	0.0031	T	C	0.1114	7.071e-10	697734
WaistCircum_PMID40968291	rs2066667	-0.04	0.0049	C	G	0.0301	3.939e-16	697734
WaistCircum_PMID40968291	rs9906524	0.012	0.0018	A	G	0.364	6.255e-11	697734
WaistCircum_PMID40968291	rs881865	0.0428	0.0053	A	C	0.9633	6.056e-16	697734
WaistCircum_PMID40968291	rs4323719	0.0193	0.0018	T	C	0.5543	1.111e-27	697734
WaistCircum_PMID40968291	rs1104546	-0.0139	0.002	A	G	0.6371	7.175e-12	697734
WaistCircum_PMID40968291	rs34967087	-0.0129	0.0022	A	C	0.7404	8.014e-09	697734
WaistCircum_PMID40968291	rs144333350	0.0562	0.0081	A	G	0.0147	4.809e-12	697734
WaistCircum_PMID40968291	rs2844543	-0.0148	0.002	A	T	0.5084	3.513e-14	697734
WaistCircum_PMID40968291	rs34303488	0.0182	0.0024	T	C	0.2165	1.844e-14	697734
WaistCircum_PMID40968291	rs10278953	-0.0134	0.002	A	G	0.7229	2.187e-11	697734
WaistCircum_PMID40968291	rs10217127	0.0126	0.0019	T	G	0.3314	3.059e-11	697734
WaistCircum_PMID40968291	rs12747217	-0.0123	0.0021	T	C	0.2241	6.007e-09	697734
WaistCircum_PMID40968291	rs62172472	-0.0171	0.0025	A	G	0.1944	4.348e-12	697734
WaistCircum_PMID40968291	rs12465080	0.0151	0.0026	A	G	0.8635	7.12e-09	697734
WaistCircum_PMID40968291	rs12766605	-0.0124	0.002	C	G	0.3633	1.057e-09	697734
WaistCircum_PMID40968291	rs11639856	-0.0141	0.0022	A	T	0.1882	3.479e-10	697734
WaistCircum_PMID40968291	rs6068221	0.0194	0.0021	A	G	0.6833	1.717e-20	697734
WaistCircum_PMID40968291	rs10230259	0.0136	0.002	A	G	0.2708	1.496e-11	697734
WaistCircum_PMID40968291	rs4476871	0.0174	0.002	A	G	0.5792	1.699e-18	697734
WaistCircum_PMID40968291	rs3823751	-0.0142	0.0021	A	T	0.6541	5.335e-12	697734
WaistCircum_PMID40968291	rs72892041	-0.0317	0.0044	T	C	0.948	9.759e-13	697734
WaistCircum_PMID40968291	rs12979214	-0.0157	0.0025	A	G	0.8066	5.661e-10	697734
WaistCircum_PMID40968291	rs9688535	0.0282	0.0033	A	G	0.0881	6.884e-18	697734
WaistCircum_PMID40968291	rs11654273	0.0114	0.0019	C	G	0.3249	1.276e-09	697734
WaistCircum_PMID40968291	rs17676096	0.0169	0.0018	A	G	0.3369	2.032e-20	697734
WaistCircum_PMID40968291	rs12906208	-0.0136	0.0022	A	G	0.2137	4.187e-10	697734
WaistCircum_PMID40968291	rs7530839	-0.0122	0.0021	T	C	0.2225	7.164e-09	697734
WaistCircum_PMID40968291	rs112116311	-0.018	0.0024	T	G	0.7832	3.39e-14	697734
WaistCircum_PMID40968291	rs2140648	0.0117	0.002	A	G	0.5564	2.838e-09	697734
WaistCircum_PMID40968291	rs7374183	-0.0156	0.002	A	G	0.504	1.481e-15	697734
WaistCircum_PMID40968291	rs2254079	-0.0198	0.0026	T	C	0.8697	4.793e-14	697734
WaistCircum_PMID40968291	rs145772248	0.0686	0.0117	A	T	0.007	5.203e-09	697734
WaistCircum_PMID40968291	rs10887760	-0.0144	0.0022	T	C	0.7777	3.988e-11	697734
WaistCircum_PMID40968291	rs11042070	-0.0118	0.002	T	C	0.2535	5.382e-09	697734
WaistCircum_PMID40968291	rs3129855	0.0198	0.003	A	G	0.8773	2.902e-11	697734
WaistCircum_PMID40968291	rs2137236	-0.0204	0.0023	A	C	0.8096	2.283e-18	697734
WaistCircum_PMID40968291	rs9264341	0.0148	0.0024	T	G	0.7911	7.497e-10	697734
WaistCircum_PMID40968291	rs3130287	0.0175	0.0024	T	C	0.835	3.396e-13	697734
WaistCircum_PMID40968291	rs6485468	-0.0123	0.0021	A	G	0.686	6.483e-09	697734
WaistCircum_PMID40968291	rs154253	-0.0109	0.0018	A	G	0.5551	6.965e-10	697734
WaistCircum_PMID40968291	rs34257469	0.0192	0.0033	T	C	0.9029	4.471e-09	697734
WaistCircum_PMID40968291	rs698610	0.0172	0.0023	T	C	0.2446	2.987e-14	697734
WaistCircum_PMID40968291	rs34342	-0.013	0.0021	T	G	0.2088	4.656e-10	697734
WaistCircum_PMID40968291	rs9362098	-0.0114	0.002	A	G	0.5315	5.579e-09	697734
WaistCircum_PMID40968291	rs6796790	0.014	0.0021	A	G	0.7565	2.276e-11	697734
WaistCircum_PMID40968291	rs35519908	-0.0167	0.0026	T	C	0.8196	6.341e-11	697734
WaistCircum_PMID40968291	rs1335979	-0.0198	0.003	T	C	0.8767	4.593e-11	697734
WaistCircum_PMID40968291	rs12932286	0.0136	0.0022	C	G	0.7394	1.069e-09	697734
WaistCircum_PMID40968291	rs28371322	0.0118	0.002	A	G	0.3526	7.964e-09	697734
WaistCircum_PMID40968291	rs11135894	0.0118	0.0019	T	G	0.6993	1.499e-09	697734
WaistCircum_PMID40968291	rs1461233	0.0106	0.0018	A	C	0.471	1.734e-09	697734
WaistCircum_PMID40968291	rs79193046	-0.018	0.0024	T	C	0.7832	2.895e-14	697734
WaistCircum_PMID40968291	rs76364957	-0.0268	0.0038	A	G	0.928	1.509e-12	697734
WaistCircum_PMID40968291	rs6068220	0.019	0.0019	T	G	0.6848	1.086e-23	697734
WaistCircum_PMID40968291	rs28772287	-0.0134	0.0023	T	C	0.7571	4.759e-09	697734
WaistCircum_PMID40968291	rs12634892	0.0127	0.0019	A	G	0.3216	2.394e-11	697734
WaistCircum_PMID40968291	rs285575	0.0103	0.0017	A	G	0.4979	1.506e-09	697734
WaistCircum_PMID40968291	rs10943708	0.0124	0.002	A	G	0.4752	2.329e-10	697734
WaistCircum_PMID40968291	rs77925835	0.0182	0.0024	T	C	0.2168	1.975e-14	697734
WaistCircum_PMID40968291	rs12726315	0.0114	0.0019	T	G	0.5055	4.688e-09	697734
WaistCircum_PMID40968291	rs4430933	0.0126	0.0018	A	G	0.4054	2.98e-12	697734
WaistCircum_PMID40968291	rs9266218	-0.0192	0.0021	A	G	0.3798	1.859e-20	697734
WaistCircum_PMID40968291	rs12480881	-0.0156	0.0019	T	C	0.3436	7.144e-17	697734
WaistCircum_PMID40968291	rs4854268	0.0146	0.002	A	T	0.6311	5.07e-13	697734
WaistCircum_PMID40968291	rs6702810	0.0122	0.0018	T	C	0.373	2.187e-11	697734
WaistCircum_PMID40968291	rs2472297	0.0114	0.002	T	C	0.241	7.774e-09	697734
WaistCircum_PMID40968291	rs72738674	-0.0184	0.0029	A	C	0.8716	3.163e-10	697734
WaistCircum_PMID40968291	rs55929190	0.0182	0.0024	C	G	0.2168	1.955e-14	697734
WaistCircum_PMID40968291	rs2061007	-0.0105	0.0018	C	G	0.5882	4.649e-09	697734
WaistCircum_PMID40968291	rs487720	0.0129	0.0017	A	G	0.4502	9.071e-14	697734
WaistCircum_PMID40968291	rs12763600	0.0126	0.0018	A	G	0.6295	7.303e-12	697734
WaistCircum_PMID40968291	rs117477121	-0.0299	0.0051	T	C	0.0393	3.737e-09	697734
WaistCircum_PMID40968291	rs10202326	0.0118	0.002	A	G	0.5117	1.496e-09	697734
WaistCircum_PMID40968291	rs35886839	-0.0148	0.0022	A	G	0.2712	2.363e-11	697734
WaistCircum_PMID40968291	rs3129817	-0.0184	0.0028	A	G	0.142	4.587e-11	697734
WaistCircum_PMID40968291	rs2184678	-0.0198	0.003	A	G	0.8767	4.473e-11	697734
WaistCircum_PMID40968291	rs17197632	-0.0123	0.0018	T	C	0.3866	1.097e-11	697734
WaistCircum_PMID40968291	rs13092817	-0.0122	0.0021	C	G	0.6744	4.321e-09	697734
WaistCircum_PMID40968291	rs80157557	0.0183	0.0024	A	G	0.217	1.134e-14	697734
WaistCircum_PMID40968291	rs7014899	-0.0127	0.0018	A	C	0.4241	1.192e-12	697734
WaistCircum_PMID40968291	rs1150781	0.0337	0.0031	C	G	0.0944	1.116e-27	697734
WaistCircum_PMID40968291	rs833375	-0.0124	0.002	T	C	0.3591	1.073e-09	697734
WaistCircum_PMID40968291	rs9838046	-0.0118	0.002	T	G	0.7567	5.01e-09	697734
WaistCircum_PMID40968291	rs3733034	-0.0157	0.0026	T	C	0.1316	7.435e-10	697734
WaistCircum_PMID40968291	rs35841904	0.0199	0.0025	T	C	0.1924	1.175e-15	697734
WaistCircum_PMID40968291	rs986032	-0.0213	0.0022	A	G	0.1891	2.724e-21	697734
WaistCircum_PMID40968291	rs9972768	-0.0166	0.0019	A	C	0.5308	6.534e-19	697734
WaistCircum_PMID40968291	rs55881134	0.0182	0.0024	A	G	0.2168	1.97e-14	697734
WaistCircum_PMID40968291	rs9893794	0.0146	0.0021	A	C	0.3148	4.922e-12	697734
WaistCircum_PMID40968291	rs9398819	0.015	0.002	T	C	0.5681	2.292e-14	697734
WaistCircum_PMID40968291	rs519502	-0.0127	0.0021	T	C	0.2519	5.408e-10	697734
WaistCircum_PMID40968291	rs62057149	-0.018	0.0024	A	G	0.7834	3.251e-14	697734
WaistCircum_PMID40968291	rs9271731	-0.0155	0.0025	A	G	0.2125	2.92e-10	697734
WaistCircum_PMID40968291	rs34266974	-0.0242	0.0025	T	C	0.1872	9.395e-22	697734
WaistCircum_PMID40968291	rs78785434	0.027	0.0038	A	G	0.0717	1.21e-12	697734
WaistCircum_PMID40968291	rs7308214	-0.0131	0.0021	A	T	0.3504	1.658e-10	697734
WaistCircum_PMID40968291	rs9268858	-0.0162	0.0019	T	C	0.6411	4.055e-18	697734
WaistCircum_PMID40968291	rs6446189	-0.0159	0.002	A	G	0.4742	3.411e-16	697734
WaistCircum_PMID40968291	rs9935401	0.038	0.0017	A	G	0.4084	1.01e-108	697734
WaistCircum_PMID40968291	rs509707	-0.0115	0.0018	T	C	0.4216	4.822e-10	697734
WaistCircum_PMID40968291	rs6746275	0.0275	0.0025	A	C	0.7346	3.659e-29	697734
WaistCircum_PMID40968291	rs6886628	-0.0157	0.0022	A	G	0.807	1.531e-12	697734
WaistCircum_PMID40968291	rs3132488	0.0167	0.0027	T	G	0.8382	3.638e-10	697734
WaistCircum_PMID40968291	rs50916	0.0151	0.0023	C	G	0.8083	2.26e-11	697734
WaistCircum_PMID40968291	rs71454592	0.0404	0.006	T	C	0.0285	1.184e-11	697734
WaistCircum_PMID40968291	rs11716017	-0.0144	0.0022	T	C	0.1696	1.339e-10	697734
WaistCircum_PMID40968291	rs6918302	0.0118	0.002	A	G	0.645	8.35e-09	697734
WaistCircum_PMID40968291	rs255755	0.0157	0.0022	A	G	0.7274	1.284e-12	697734
WaistCircum_PMID40968291	rs6013500	0.0114	0.0018	A	G	0.5897	4.974e-10	697734
WaistCircum_PMID40968291	rs9357152	-0.0118	0.002	A	G	0.7747	2.188e-09	697734
WaistCircum_PMID40968291	rs8189467	0.0106	0.0018	T	C	0.5949	7.112e-09	697734
WaistCircum_PMID40968291	rs1105955	-0.0193	0.0018	A	T	0.5038	1.161e-27	697734
WaistCircum_PMID40968291	rs3129950	-0.0199	0.0027	C	G	0.1167	6.879e-14	697734
WaistCircum_PMID40968291	rs253391	0.0142	0.0021	T	C	0.6561	5.141e-12	697734
WaistCircum_PMID40968291	rs56385754	0.018	0.0024	T	G	0.2172	2.524e-14	697734
WaistCircum_PMID40968291	rs6902457	0.0163	0.0025	A	G	0.1795	1.393e-10	697734
WaistCircum_PMID40968291	rs7177720	0.0114	0.0018	T	C	0.4797	1.281e-10	697734
WaistCircum_PMID40968291	rs1526128	0.0169	0.0022	T	C	0.2112	6.487e-15	697734
WaistCircum_PMID40968291	rs10100423	-0.0335	0.0034	A	T	0.9286	7.963e-23	697734
WaistCircum_PMID40968291	rs241467	0.0151	0.0019	T	C	0.3214	1.646e-15	697734
WaistCircum_PMID40968291	rs6737217	0.0118	0.0019	T	G	0.5154	1.27e-09	697734
WaistCircum_PMID40968291	rs924623	-0.0113	0.0019	T	G	0.685	4.552e-09	697734
WaistCircum_PMID40968291	rs10281422	0.0151	0.0019	A	G	0.3266	6.775e-16	697734
WaistCircum_PMID40968291	rs704447	0.0112	0.0018	T	G	0.5773	6.021e-10	697734
WaistCircum_PMID40968291	rs1518146	0.0133	0.002	A	C	0.6249	5.779e-11	697734
WaistCircum_PMID40968291	rs7561798	-0.0097	0.0017	A	G	0.5295	9.92e-09	697734
WaistCircum_PMID40968291	rs9806590	0.0157	0.0021	T	C	0.7753	7.311e-14	697734
WaistCircum_PMID40968291	rs9263953	-0.0148	0.002	T	C	0.4569	4.329e-14	697734
WaistCircum_PMID40968291	rs7746534	0.0194	0.0018	A	G	0.4979	1.687e-27	697734
WaistCircum_PMID40968291	rs6427262	-0.0166	0.0021	A	T	0.3066	7.904e-15	697734
WaistCircum_PMID40968291	rs4895815	0.0141	0.0021	A	G	0.7726	1.667e-11	697734
WaistCircum_PMID40968291	rs10478129	-0.0123	0.0022	A	G	0.7877	9.538e-09	697734
WaistCircum_PMID40968291	rs7775976	0.0134	0.002	A	T	0.3636	6.223e-11	697734
WaistCircum_PMID40968291	rs115604242	0.0177	0.0025	T	G	0.3008	1.595e-12	697734
WaistCircum_PMID40968291	rs1225056	0.0137	0.0022	A	C	0.2583	9.69e-10	697734
WaistCircum_PMID40968291	rs9425573	0.017	0.002	T	G	0.2958	3.4e-18	697734
WaistCircum_PMID40968291	rs12224672	-0.0187	0.0021	T	C	0.2435	1.632e-19	697734
WaistCircum_PMID40968291	rs2763982	0.0139	0.0019	C	G	0.3168	2.346e-13	697734
WaistCircum_PMID40968291	rs2904158	-0.0192	0.0019	T	C	0.3239	2.958e-24	697734
WaistCircum_PMID40968291	rs2955245	0.0115	0.0018	T	C	0.3089	2.586e-10	697734
WaistCircum_PMID40968291	rs12572106	-0.0153	0.0025	T	C	0.8407	6.292e-10	697734
WaistCircum_PMID40968291	rs4776348	0.0171	0.0023	T	C	0.7679	2.006e-13	697734
WaistCircum_PMID40968291	rs767056	0.017	0.0022	T	C	0.2139	3.614e-15	697734
WaistCircum_PMID40968291	rs6778735	0.0108	0.0019	T	C	0.4031	5.556e-09	697734
WaistCircum_PMID40968291	rs78928441	-0.0136	0.0022	A	C	0.2544	1.559e-09	697734
WaistCircum_PMID40968291	rs10093418	-0.0255	0.0029	A	G	0.8988	4.518e-18	697734
WaistCircum_PMID40968291	rs996356	0.0124	0.0018	A	G	0.4821	3.398e-12	697734
WaistCircum_PMID40968291	rs1626021	-0.0108	0.0019	A	G	0.6613	8.509e-09	697734
WaistCircum_PMID40968291	rs4809606	0.0154	0.0018	A	G	0.4368	2.783e-17	697734
WaistCircum_PMID40968291	rs9276568	-0.0141	0.002	A	T	0.4517	6.596e-13	697734
WaistCircum_PMID40968291	rs6537326	0.0131	0.002	T	C	0.4147	4.985e-11	697734
WaistCircum_PMID40968291	rs2165242	-0.0133	0.002	T	G	0.3814	5.215e-11	697734
WaistCircum_PMID40968291	rs4791046	0.0171	0.0024	A	G	0.2033	1.959e-12	697734
WaistCircum_PMID40968291	rs267558	-0.0128	0.0018	T	G	0.4032	1.342e-12	697734
WaistCircum_PMID40968291	rs10769299	-0.0143	0.0018	T	G	0.4485	7.167e-16	697734
WaistCircum_PMID40968291	rs6066231	0.0107	0.0018	T	C	0.4905	2.218e-09	697734
WaistCircum_PMID40968291	rs115767504	-0.0662	0.0087	C	G	0.9872	3.023e-14	697734
WaistCircum_PMID40968291	rs2618404	0.0144	0.0024	A	C	0.1619	1.438e-09	697734
WaistCircum_PMID40968291	rs151127722	-0.0251	0.0043	A	C	0.0568	5.042e-09	697734
WaistCircum_PMID40968291	rs4449331	-0.0118	0.002	T	C	0.6062	3.779e-09	697734
WaistCircum_PMID40968291	rs11118306	-0.0237	0.0018	A	G	0.4102	6.83e-40	697734
WaistCircum_PMID40968291	rs2844459	-0.0161	0.0021	A	G	0.6966	3.175e-14	697734
WaistCircum_PMID40968291	rs34357603	0.0154	0.0026	A	G	0.1719	3.139e-09	697734
WaistCircum_PMID40968291	rs539397	0.0149	0.0023	T	C	0.7557	5.203e-11	697734
WaistCircum_PMID40968291	rs2366790	0.0111	0.0019	T	G	0.7339	6.554e-09	697734
WaistCircum_PMID40968291	rs2026507	-0.0144	0.0018	T	C	0.4476	8.88e-16	697734
WaistCircum_PMID40968291	rs11130214	-0.0172	0.0019	C	G	0.6752	1.165e-19	697734
WaistCircum_PMID40968291	rs1099379	-0.012	0.0019	A	C	0.3628	2.818e-10	697734
WaistCircum_PMID40968291	rs4671188	0.0176	0.002	C	G	0.7093	2.651e-19	697734
WaistCircum_PMID40968291	rs6442130	-0.0115	0.0019	A	G	0.3538	5.931e-10	697734
WaistCircum_PMID40968291	rs6976271	0.0151	0.002	C	G	0.478	1.859e-14	697734
WaistCircum_PMID40968291	rs861458	-0.0196	0.0019	A	C	0.3293	3.792e-25	697734
WaistCircum_PMID40968291	rs9352857	0.0148	0.0023	C	G	0.7648	1.708e-10	697734
WaistCircum_PMID40968291	rs2820439	-0.0233	0.0022	A	G	0.202	2.404e-25	697734
WaistCircum_PMID40968291	rs7147331	0.0141	0.0023	A	T	0.1722	1.252e-09	697734
WaistCircum_PMID40968291	rs979704	0.0127	0.0022	A	G	0.7076	3.729e-09	697734
WaistCircum_PMID40968291	rs4142481	-0.0182	0.0029	A	G	0.8712	5.016e-10	697734
WaistCircum_PMID40968291	rs355801	-0.0122	0.0018	A	G	0.475	5.162e-12	697734
WaistCircum_PMID40968291	rs8028557	0.0133	0.002	A	G	0.6051	3.667e-11	697734
WaistCircum_PMID40968291	rs11102802	-0.0136	0.0022	T	C	0.2656	8.66e-10	697734
WaistCircum_PMID40968291	rs242930	0.0172	0.0021	T	C	0.6533	1.824e-16	697734
WaistCircum_PMID40968291	rs6461924	0.0118	0.002	A	G	0.5453	2.583e-09	697734
WaistCircum_PMID40968291	rs28675824	-0.0172	0.0024	C	G	0.2094	8.848e-13	697734
WaistCircum_PMID40968291	rs12617272	0.0146	0.0019	A	G	0.3328	1.496e-14	697734
WaistCircum_PMID40968291	rs1265754	-0.0186	0.0027	A	T	0.1189	8.428e-12	697734
WaistCircum_PMID40968291	rs2836204	0.0106	0.0018	T	C	0.5684	3.255e-09	697734
WaistCircum_PMID40968291	rs55817790	0.0117	0.002	A	T	0.4332	3.76e-09	697734
WaistCircum_PMID40968291	rs5752842	-0.0395	0.0049	T	C	0.9613	7.085e-16	697734
WaistCircum_PMID40968291	rs3101017	0.0183	0.0029	T	C	0.8732	4.735e-10	697734
WaistCircum_PMID40968291	rs3774628	0.0121	0.0019	T	C	0.64	5.762e-11	697734
WaistCircum_PMID40968291	rs572568	-0.0136	0.0021	A	T	0.6762	1.088e-10	697734
WaistCircum_PMID40968291	rs2072705	0.0118	0.0018	T	C	0.3573	1.45e-10	697734
WaistCircum_PMID40968291	rs4468667	-0.0127	0.0021	A	G	0.6835	1.01e-09	697734
WaistCircum_PMID40968291	rs462520	-0.011	0.0017	A	G	0.584	2.121e-10	697734
WaistCircum_PMID40968291	rs7731986	0.0126	0.002	A	G	0.4604	1.137e-10	697734
WaistCircum_PMID40968291	rs143092818	0.0651	0.0047	T	C	0.0449	5.652e-43	697734
WaistCircum_PMID40968291	rs1441760	-0.0128	0.0022	T	C	0.2617	8.98e-09	697734
WaistCircum_PMID40968291	rs12529596	0.0165	0.0028	A	C	0.8587	5.015e-09	697734
WaistCircum_PMID40968291	rs62059004	-0.018	0.0024	A	G	0.7832	2.974e-14	697734
WaistCircum_PMID40968291	rs1332967	-0.0227	0.0022	C	G	0.2037	2.379e-25	697734
WaistCircum_PMID40968291	rs112635930	0.0139	0.0023	T	C	0.7558	8.495e-10	697734
WaistCircum_PMID40968291	rs182976814	0.0276	0.0036	T	C	0.1126	1.036e-14	697734
WaistCircum_PMID40968291	rs12107768	-0.0155	0.0025	T	G	0.8125	6.679e-10	697734
WaistCircum_PMID40968291	rs72906894	-0.0288	0.0036	T	C	0.9204	2.081e-15	697734
WaistCircum_PMID40968291	rs1982177	-0.0115	0.0018	A	G	0.6059	2.15e-10	697734
WaistCircum_PMID40968291	rs8061742	0.0148	0.0022	T	C	0.2858	1.121e-11	697734
WaistCircum_PMID40968291	rs8066985	0.0151	0.0017	A	G	0.4882	3.988e-19	697734
WaistCircum_PMID40968291	rs4441432	0.0131	0.002	T	C	0.296	1.02e-10	697734
WaistCircum_PMID40968291	rs12118078	0.0238	0.0039	T	C	0.0685	9.036e-10	697734
WaistCircum_PMID40968291	rs6926224	0.032	0.0055	T	C	0.0318	8.328e-09	697734
WaistCircum_PMID40968291	rs4148862	-0.0138	0.0022	A	C	0.2908	1.743e-10	697734
WaistCircum_PMID40968291	rs378421	0.0155	0.002	A	G	0.4073	1.062e-14	697734
WaistCircum_PMID40968291	rs7942154	0.0144	0.0022	A	G	0.292	2.389e-11	697734
WaistCircum_PMID40968291	rs2937371	-0.0122	0.0019	A	T	0.5664	5.244e-11	697734
WaistCircum_PMID40968291	rs10106488	-0.0131	0.0018	A	G	0.4554	3.427e-13	697734
WaistCircum_PMID40968291	rs12528615	0.014	0.002	T	C	0.3733	3.781e-12	697734
WaistCircum_PMID40968291	rs598104	-0.0122	0.0018	A	T	0.5944	1.653e-11	697734
WaistCircum_PMID40968291	rs12460047	0.0265	0.0022	A	G	0.282	3.179e-33	697734
WaistCircum_PMID40968291	rs2641440	0.0114	0.0019	C	G	0.2904	5.015e-09	697734
WaistCircum_PMID40968291	rs4931775	-0.0105	0.0018	A	G	0.403	7.413e-09	697734
WaistCircum_PMID40968291	rs539718048	0.0209	0.0034	T	C	0.8788	7.541e-10	697734
WaistCircum_PMID40968291	rs938875	-0.0129	0.0017	A	G	0.4104	3.489e-14	697734
WaistCircum_PMID40968291	rs62055538	-0.018	0.0024	T	C	0.7832	3.046e-14	697734
WaistCircum_PMID40968291	rs1986656	-0.0161	0.0027	T	C	0.1307	1.8e-09	697734
WaistCircum_PMID40968291	rs28753049	0.0132	0.002	A	T	0.479	1.446e-11	697734
WaistCircum_PMID40968291	rs4327409	0.0114	0.002	A	G	0.7205	9.261e-09	697734
WaistCircum_PMID40968291	rs13173241	0.0228	0.0021	A	G	0.2023	2.813e-27	697734
WaistCircum_PMID40968291	rs12684076	-0.0165	0.0025	T	C	0.8212	8.514e-11	697734
WaistCircum_PMID40968291	rs9899833	0.015	0.0021	A	G	0.3251	7.51e-13	697734
WaistCircum_PMID40968291	rs4678797	-0.0166	0.0028	A	T	0.882	1.837e-09	697734
WaistCircum_PMID40968291	rs57110915	-0.0131	0.002	A	C	0.4218	5.682e-11	697734
WaistCircum_PMID40968291	rs9867823	0.0256	0.004	C	G	0.9491	1.347e-10	697734
WaistCircum_PMID40968291	rs216178	0.0125	0.002	T	C	0.3572	1.017e-09	697734
WaistCircum_PMID40968291	rs2836199	0.0112	0.0018	T	C	0.5162	2.033e-10	697734
WaistCircum_PMID40968291	rs60931744	0.0158	0.0027	A	C	0.1624	2.831e-09	697734
WaistCircum_PMID40968291	rs12475425	-0.0213	0.002	T	C	0.4803	1.031e-27	697734
WaistCircum_PMID40968291	rs78725371	-0.0444	0.0054	A	G	0.0355	1.338e-16	697734
WaistCircum_PMID40968291	rs9951795	-0.0183	0.0018	C	G	0.655	1.442e-24	697734
WaistCircum_PMID40968291	rs10471884	0.0147	0.0024	T	C	0.7837	4.873e-10	697734
WaistCircum_PMID40968291	rs72807675	0.016	0.0022	A	C	0.2885	1.565e-13	697734
WaistCircum_PMID40968291	rs17202777	0.022	0.0023	A	G	0.8145	8.499e-22	697734
WaistCircum_PMID40968291	rs10806185	-0.011	0.0018	A	G	0.4253	7.853e-10	697734
WaistCircum_PMID40968291	rs8075764	0.0163	0.0024	A	C	0.2099	1.098e-11	697734
WaistCircum_PMID40968291	rs6741951	0.0135	0.002	A	G	0.2952	4.083e-12	697734
WaistCircum_PMID40968291	rs35211576	0.019	0.002	A	G	0.5093	2.603e-22	697734
WaistCircum_PMID40968291	rs1264310	-0.017	0.0028	A	C	0.1438	8.877e-10	697734
WaistCircum_PMID40968291	rs4411702	0.0123	0.002	T	C	0.6016	6.293e-10	697734
WaistCircum_PMID40968291	rs11079709	0.0174	0.0025	T	C	0.1969	1.395e-12	697734
WaistCircum_PMID40968291	rs177567	-0.0124	0.0018	T	C	0.6453	1.736e-11	697734
WaistCircum_PMID40968291	rs10737472	-0.0185	0.0023	A	C	0.849	2.26e-15	697734
WaistCircum_PMID40968291	rs7116850	0.0136	0.0019	A	G	0.7253	4.757e-13	697734
WaistCircum_PMID40968291	rs10160560	-0.0137	0.0021	A	G	0.3243	5.466e-11	697734
WaistCircum_PMID40968291	rs10900448	0.0125	0.002	A	G	0.3977	3.02e-10	697734
WaistCircum_PMID40968291	rs4688504	0.0117	0.0018	T	C	0.4787	7.593e-11	697734
WaistCircum_PMID40968291	rs9505008	0.0111	0.0018	T	C	0.5813	5.594e-10	697734
WaistCircum_PMID40968291	rs57533064	-0.0139	0.0023	T	C	0.7648	1.727e-09	697734
WaistCircum_PMID40968291	rs924754	0.0109	0.0017	A	T	0.4079	2.751e-10	697734
WaistCircum_PMID40968291	rs4630591	0.018	0.0023	T	C	0.1977	1.559e-15	697734
WaistCircum_PMID40968291	rs35158044	0.0154	0.0021	T	C	0.3267	1.358e-13	697734
WaistCircum_PMID40968291	rs1229660	0.0152	0.0021	T	C	0.6819	4.968e-13	697734
WaistCircum_PMID40968291	rs11608811	-0.0113	0.0019	A	G	0.3052	3.371e-09	697734
WaistCircum_PMID40968291	rs3129774	0.0132	0.002	T	C	0.4387	1.275e-10	697734
WaistCircum_PMID40968291	rs3188543	0.0165	0.0021	A	C	0.3382	3.714e-15	697734
WaistCircum_PMID40968291	rs3087979	0.013	0.0022	T	C	0.7216	2.946e-09	697734
WaistCircum_PMID40968291	rs11123827	0.0107	0.0018	C	G	0.5249	1.269e-09	697734
WaistCircum_PMID40968291	rs6606675	0.0127	0.0019	T	C	0.6558	1.894e-11	697734
WaistCircum_PMID40968291	rs17760577	0.0172	0.0022	T	C	0.2138	1.913e-15	697734
WaistCircum_PMID40968291	rs7196525	0.014	0.0021	A	G	0.6861	2.712e-11	697734
WaistCircum_PMID40968291	rs11123795	-0.0132	0.0021	T	C	0.7803	5.677e-10	697734
WaistCircum_PMID40968291	rs3117576	0.0183	0.0029	T	C	0.8732	4.553e-10	697734
WaistCircum_PMID40968291	rs2608696	-0.0119	0.0018	T	C	0.5118	2.186e-11	697734
WaistCircum_PMID40968291	rs412492	-0.0133	0.0018	A	T	0.5971	1.434e-13	697734
WaistCircum_PMID40968291	rs1892551	-0.0181	0.0027	T	C	0.837	9.866e-12	697734
WaistCircum_PMID40968291	rs371815	0.0136	0.0021	A	T	0.6704	6.51e-11	697734
WaistCircum_PMID40968291	rs59008722	0.0205	0.0034	T	C	0.0927	1.259e-09	697734
WaistCircum_PMID40968291	rs9840050	-0.0118	0.0019	A	G	0.354	2.464e-10	697734
WaistCircum_PMID40968291	rs6091540	-0.0167	0.0019	T	C	0.2904	6.204e-19	697734
WaistCircum_PMID40968291	rs7120004	-0.0134	0.0019	A	G	0.3169	1.079e-12	697734
WaistCircum_PMID40968291	rs7600054	0.013	0.0022	T	C	0.795	1.918e-09	697734
WaistCircum_PMID40968291	rs28381349	0.0455	0.0077	T	C	0.0163	3.538e-09	697734
WaistCircum_PMID40968291	rs10503779	0.0137	0.0018	A	G	0.6462	1.184e-13	697734
WaistCircum_PMID40968291	rs17576870	-0.0172	0.0022	A	G	0.7858	1.346e-15	697734
WaistCircum_PMID40968291	rs8009579	-0.0139	0.002	A	G	0.7195	2.051e-12	697734
WaistCircum_PMID40968291	rs986720	0.0127	0.002	C	G	0.7289	1.315e-10	697734
WaistCircum_PMID40968291	rs7572970	-0.0115	0.002	A	G	0.2827	7.073e-09	697734
WaistCircum_PMID40968291	rs3135393	0.0161	0.0022	A	G	0.8346	2.124e-13	697734
WaistCircum_PMID40968291	rs1936789	0.0336	0.0017	A	G	0.5433	9.859e-88	697734
WaistCircum_PMID40968291	rs77173816	0.0206	0.002	T	C	0.2615	5.738e-24	697734
WaistCircum_PMID40968291	rs1794283	-0.0161	0.0028	T	C	0.1433	8.266e-09	697734
WaistCircum_PMID40968291	rs10802076	0.0107	0.0017	C	G	0.4189	3.083e-10	697734
WaistCircum_PMID40968291	rs11113688	-0.0123	0.0021	T	C	0.2379	9.21e-09	697734
WaistCircum_PMID40968291	rs6860441	-0.0111	0.0018	A	G	0.3704	1.032e-09	697734
WaistCircum_PMID40968291	rs12949256	0.0165	0.0026	T	C	0.1792	1.069e-10	697734
WaistCircum_PMID40968291	rs9504926	0.0148	0.002	A	G	0.2859	1.085e-13	697734
WaistCircum_PMID40968291	rs10099264	-0.0125	0.0018	A	C	0.419	5.94e-12	697734
WaistCircum_PMID40968291	rs2584064	0.018	0.0029	A	G	0.0997	8.856e-10	697734
WaistCircum_PMID40968291	rs55820065	0.0177	0.0021	C	G	0.6689	1.434e-17	697734
WaistCircum_PMID40968291	rs9895551	-0.0126	0.0019	C	G	0.6493	8.456e-12	697734
WaistCircum_PMID40968291	rs75421120	0.0221	0.0024	A	G	0.2103	3.248e-20	697734
WaistCircum_PMID40968291	rs12745998	-0.0165	0.002	T	C	0.4033	7.873e-17	697734
WaistCircum_PMID40968291	rs4974081	0.014	0.002	T	C	0.754	2.27e-12	697734
WaistCircum_PMID40968291	rs17203351	0.0164	0.002	C	G	0.7087	4.634e-17	697734
WaistCircum_PMID40968291	rs62085991	0.017	0.0025	A	G	0.194	5.784e-12	697734
WaistCircum_PMID40968291	rs6940063	0.0156	0.0026	T	C	0.8247	1.353e-09	697734
WaistCircum_PMID40968291	rs1341633	0.0122	0.0018	T	C	0.4915	6.945e-12	697734
WaistCircum_PMID40968291	rs7645133	0.0107	0.0018	A	C	0.3979	3.482e-09	697734
WaistCircum_PMID40968291	rs4821387	0.0119	0.0018	A	G	0.3575	9.847e-11	697734
WaistCircum_PMID40968291	rs115245297	-0.062	0.0048	T	C	0.9552	7.381e-39	697734
WaistCircum_PMID40968291	rs9375464	0.0188	0.002	A	G	0.5111	6.387e-22	697734
WaistCircum_PMID40968291	rs45556231	-0.0154	0.0025	A	G	0.1475	5.958e-10	697734
WaistCircum_PMID40968291	rs2356615	0.0122	0.002	T	C	0.4388	4.499e-10	697734
WaistCircum_PMID40968291	rs4352000	0.017	0.0023	T	C	0.7677	2.318e-13	697734
WaistCircum_PMID40968291	rs6541229	0.0205	0.0017	C	G	0.4804	2.817e-34	697734
WaistCircum_PMID40968291	rs114913675	0.0686	0.0117	T	C	0.007	4.999e-09	697734
WaistCircum_PMID40968291	rs9324378	0.0136	0.0021	T	C	0.2201	1.578e-10	697734
WaistCircum_PMID40968291	rs28520455	-0.012	0.002	T	C	0.6012	2.186e-09	697734
WaistCircum_PMID40968291	rs55672516	-0.0181	0.0024	A	C	0.7829	2.285e-14	697734
WaistCircum_PMID40968291	rs10451384	-0.0125	0.002	A	G	0.4194	4.001e-10	697734
WaistCircum_PMID40968291	rs112142262	-0.0435	0.0055	T	G	0.0335	2e-15	697734
WaistCircum_PMID40968291	rs12602879	-0.0113	0.0018	A	C	0.6049	3.359e-10	697734
WaistCircum_PMID40968291	rs10743824	-0.0123	0.0018	T	C	0.3914	1.977e-11	697734
WaistCircum_PMID40968291	rs4787458	-0.0143	0.0019	A	G	0.5763	1.839e-14	697734
WaistCircum_PMID40968291	rs785505	0.024	0.0042	A	T	0.95	8.973e-09	697734
WaistCircum_PMID40968291	rs11076837	-0.0118	0.0019	T	C	0.6736	4.571e-10	697734
WaistCircum_PMID40968291	rs1006195	0.0139	0.0018	T	G	0.3934	2.926e-14	697734
WaistCircum_PMID40968291	rs2861699	-0.0193	0.0019	T	C	0.3369	4.187e-25	697734
WaistCircum_PMID40968291	rs840570	0.0186	0.0019	T	G	0.6577	1.468e-23	697734
WaistCircum_PMID40968291	rs1984141	0.0208	0.0035	T	C	0.0893	2.064e-09	697734
WaistCircum_PMID40968291	rs12472659	0.0131	0.0019	T	G	0.2886	1.925e-11	697734
WaistCircum_PMID40968291	rs74457229	0.018	0.0024	T	C	0.2168	2.815e-14	697734
WaistCircum_PMID40968291	rs7217728	-0.0139	0.0019	T	C	0.6925	5.372e-13	697734
WaistCircum_PMID40968291	rs9385413	-0.0198	0.0018	T	C	0.4446	3.533e-28	697734
WaistCircum_PMID40968291	rs8127213	0.0132	0.002	T	C	0.5865	2.518e-11	697734
WaistCircum_PMID40968291	rs2807987	-0.0121	0.002	A	G	0.7354	1.108e-09	697734
WaistCircum_PMID40968291	rs8142495	0.0107	0.0017	A	G	0.3791	4.49e-10	697734
WaistCircum_PMID40968291	rs267561	0.012	0.0017	A	G	0.5848	1.867e-12	697734
WaistCircum_PMID40968291	rs7514154	0.0139	0.0023	A	G	0.2356	1.555e-09	697734
WaistCircum_PMID40968291	rs12659615	-0.0135	0.0021	T	C	0.6762	1.401e-10	697734
WaistCircum_PMID40968291	rs75627662	-0.018	0.0023	T	C	0.1792	5.935e-15	697734
WaistCircum_PMID40968291	rs2412548	0.0115	0.002	T	C	0.4979	5.03e-09	697734
WaistCircum_PMID40968291	rs17660847	0.0176	0.0022	T	C	0.2119	5.678e-16	697734
WaistCircum_PMID40968291	rs9751228	0.0138	0.0021	T	C	0.3199	4.138e-11	697734
WaistCircum_PMID40968291	rs7256200	-0.031	0.003	T	G	0.1261	1.93e-25	697734
WaistCircum_PMID40968291	rs488635	0.02	0.0024	T	G	0.7887	6.594e-17	697734
WaistCircum_PMID40968291	rs11710675	0.0177	0.0021	A	C	0.3195	2.999e-17	697734
WaistCircum_PMID40968291	rs484105	0.015	0.0023	A	G	0.7557	4.273e-11	697734
WaistCircum_PMID40968291	rs12150162	-0.0182	0.0024	T	C	0.7832	1.975e-14	697734
WaistCircum_PMID40968291	rs55818489	-0.0166	0.0021	C	G	0.3733	1.226e-15	697734
WaistCircum_PMID40968291	rs62053953	0.0182	0.0024	A	G	0.2167	1.821e-14	697734
WaistCircum_PMID40968291	rs2745349	-0.0316	0.0019	A	C	0.695	3.242e-64	697734
WaistCircum_PMID40968291	rs62053950	-0.0182	0.0024	A	G	0.7834	1.755e-14	697734
WaistCircum_PMID40968291	rs2662225	0.0115	0.0018	C	G	0.4079	1.452e-10	697734
WaistCircum_PMID40968291	rs72742684	0.0187	0.0032	T	C	0.1095	2.908e-09	697734
WaistCircum_PMID40968291	rs13389733	-0.0221	0.002	T	C	0.4274	5.055e-29	697734
WaistCircum_PMID40968291	rs579989	0.0105	0.0018	A	T	0.5865	4.834e-09	697734
WaistCircum_PMID40968291	rs4763	0.0167	0.0026	A	G	0.1793	6.769e-11	697734
WaistCircum_PMID40968291	rs9472138	-0.018	0.0019	T	C	0.281	2.547e-22	697734
WaistCircum_PMID40968291	rs3740699	-0.0152	0.0019	T	G	0.3935	2.294e-16	697734
WaistCircum_PMID40968291	rs5001630	0.0139	0.002	A	G	0.464	1.112e-12	697734
WaistCircum_PMID40968291	rs12055234	0.0127	0.0021	A	G	0.3226	1.478e-09	697734
WaistCircum_PMID40968291	rs2065418	0.0112	0.0019	T	G	0.6459	1.482e-09	697734
WaistCircum_PMID40968291	rs7233508	-0.0115	0.0019	T	C	0.3225	1.175e-09	697734
WaistCircum_PMID40968291	rs6427265	0.0123	0.002	T	G	0.6635	5.528e-10	697734
WaistCircum_PMID40968291	rs55828563	-0.0227	0.0036	T	C	0.0801	3.086e-10	697734
WaistCircum_PMID40968291	rs34718425	-0.0147	0.0023	T	G	0.771	3.689e-10	697734
WaistCircum_PMID40968291	rs6569474	-0.034	0.0018	A	T	0.4473	4.079e-81	697734
WaistCircum_PMID40968291	rs10844646	0.0113	0.0018	T	C	0.5836	4.777e-10	697734
WaistCircum_PMID40968291	rs4254438	-0.015	0.0018	T	C	0.3767	4.183e-16	697734
WaistCircum_PMID40968291	rs9938630	0.0169	0.0025	T	C	0.1471	9.829e-12	697734
WaistCircum_PMID40968291	rs739645	-0.018	0.0024	T	G	0.7834	3.137e-14	697734
WaistCircum_PMID40968291	rs1525894	-0.0105	0.0018	A	G	0.3903	8.38e-09	697734
WaistCircum_PMID40968291	rs34765854	-0.0152	0.0021	T	G	0.7085	1.378e-12	697734
WaistCircum_PMID40968291	rs9639532	-0.0135	0.0019	A	T	0.3794	3.893e-13	697734
WaistCircum_PMID40968291	rs1355521	-0.0188	0.0021	A	G	0.3467	8.123e-20	697734
WaistCircum_PMID40968291	rs2192801	-0.0129	0.0018	T	G	0.5047	2.604e-13	697734
WaistCircum_PMID40968291	rs4787480	0.018	0.0026	A	G	0.1457	3.288e-12	697734
WaistCircum_PMID40968291	rs7442885	0.0152	0.0021	C	G	0.7873	1.359e-12	697734
WaistCircum_PMID40968291	rs4786486	-0.0126	0.0018	T	C	0.6458	5.123e-12	697734
WaistCircum_PMID40968291	rs517720	-0.0141	0.002	T	C	0.4719	6.694e-13	697734
WaistCircum_PMID40968291	rs7929014	-0.0143	0.0017	T	C	0.4462	2.684e-17	697734
WaistCircum_PMID40968291	rs1325260	0.0104	0.0018	A	G	0.5764	5.061e-09	697734
WaistCircum_PMID40968291	rs4577503	-0.0104	0.0018	A	G	0.5928	6.117e-09	697734
WaistCircum_PMID40968291	rs363088	0.0136	0.0021	A	T	0.6953	1.408e-10	697734
WaistCircum_PMID40968291	rs10788915	-0.0151	0.0019	C	G	0.6785	1.443e-15	697734
WaistCircum_PMID40968291	rs4959091	0.0132	0.0019	A	G	0.3447	1.015e-11	697734
WaistCircum_PMID40968291	rs2503320	0.0331	0.0018	T	C	0.4756	1.115e-72	697734
WaistCircum_PMID40968291	rs654625	-0.0189	0.0032	A	G	0.9122	4.257e-09	697734
WaistCircum_PMID40968291	rs512990	-0.0126	0.002	A	G	0.4518	1.454e-10	697734
WaistCircum_PMID40968291	rs6502770	-0.0112	0.0018	A	G	0.6174	7.814e-10	697734
WaistCircum_PMID40968291	rs17549954	0.0137	0.002	A	G	0.7205	1.029e-11	697734
WaistCircum_PMID40968291	rs10991444	-0.0152	0.0026	A	T	0.8275	5.456e-09	697734
WaistCircum_PMID40968291	rs4705879	-0.0154	0.0021	T	C	0.2327	4.287e-13	697734
WaistCircum_PMID40968291	rs3135372	-0.0146	0.0023	A	C	0.166	3.645e-10	697734
WaistCircum_PMID40968291	rs3130286	-0.0127	0.0021	T	C	0.2382	2.194e-09	697734
WaistCircum_PMID40968291	rs9860730	0.0258	0.0018	A	G	0.7042	2.696e-47	697734
WaistCircum_PMID40968291	rs6021923	-0.0197	0.0022	T	C	0.2689	6.487e-19	697734
WaistCircum_PMID40968291	rs7606317	-0.0106	0.0018	T	C	0.449	3.06e-09	697734
WaistCircum_PMID40968291	rs62283508	0.0363	0.0063	T	C	0.9714	9.884e-09	697734
WaistCircum_PMID40968291	rs4488824	0.0261	0.0023	A	T	0.7665	2.989e-30	697734
WaistCircum_PMID40968291	rs67473746	-0.0154	0.0022	C	G	0.2563	7.297e-12	697734
WaistCircum_PMID40968291	rs1708897	0.0142	0.0023	T	G	0.8358	1.093e-09	697734
WaistCircum_PMID40968291	rs355864	0.0149	0.0023	A	T	0.8071	3.963e-11	697734
WaistCircum_PMID40968291	rs727425	0.0181	0.0024	A	G	0.2172	2.315e-14	697734
WaistCircum_PMID40968291	rs2157336	-0.0149	0.0023	T	C	0.166	1.517e-10	697734
WaistCircum_PMID40968291	rs17886247	-0.0135	0.0021	T	C	0.6862	1.961e-10	697734
WaistCircum_PMID40968291	rs3769876	0.0166	0.0017	T	C	0.418	3.993e-22	697734
WaistCircum_PMID40968291	rs77220503	-0.0655	0.0071	A	G	0.0198	2.029e-20	697734
WaistCircum_PMID40968291	rs7503206	0.0131	0.0022	A	G	0.2575	4.963e-09	697734
WaistCircum_PMID40968291	rs6068177	0.0198	0.0022	A	C	0.7216	1.753e-19	697734
WaistCircum_PMID40968291	rs34723450	0.0157	0.0023	A	C	0.7214	2.094e-11	697734
WaistCircum_PMID40968291	rs2990636	0.014	0.002	A	T	0.3655	5.84e-12	697734
WaistCircum_PMID40968291	rs1530030	-0.0108	0.0018	A	G	0.4772	8.16e-10	697734
WaistCircum_PMID40968291	rs62031562	-0.0151	0.002	A	T	0.6334	1.03e-13	697734
WaistCircum_PMID40968291	rs28465497	-0.0141	0.0024	A	G	0.2127	4.049e-09	697734
WaistCircum_PMID40968291	rs17630194	0.0204	0.0023	T	C	0.1891	2.692e-18	697734
WaistCircum_PMID40968291	rs6141548	-0.0131	0.0018	A	G	0.3738	8.394e-13	697734
WaistCircum_PMID40968291	rs11598205	-0.0136	0.0021	C	G	0.7702	1.958e-10	697734
WaistCircum_PMID40968291	rs12537271	-0.011	0.0018	T	C	0.3438	7.241e-10	697734
WaistCircum_PMID40968291	rs1727313	-0.0155	0.0022	C	G	0.2009	1.837e-12	697734
WaistCircum_PMID40968291	rs946711	-0.0138	0.0019	A	C	0.6836	5.312e-13	697734
WaistCircum_PMID40968291	rs35283675	0.0148	0.0022	A	G	0.7328	2.865e-11	697734
WaistCircum_PMID40968291	rs13275227	-0.0125	0.0018	C	G	0.4115	6.631e-12	697734
WaistCircum_PMID40968291	rs377749	-0.0432	0.0074	A	C	0.9826	6.226e-09	697734
WaistCircum_PMID40968291	rs6442251	0.0149	0.0025	A	G	0.1827	4.339e-09	697734
WaistCircum_PMID40968291	rs4846569	-0.0228	0.0022	T	C	0.2855	5.588e-26	697734
WaistCircum_PMID40968291	rs2849025	0.0142	0.002	T	C	0.266	9.219e-13	697734
WaistCircum_PMID40968291	rs10902676	0.0108	0.0018	A	G	0.527	1.517e-09	697734
WaistCircum_PMID40968291	rs6938099	-0.0686	0.0117	T	G	0.993	4.854e-09	697734
WaistCircum_PMID40968291	rs2470950	0.0152	0.002	T	C	0.3958	3.812e-14	697734
WaistCircum_PMID40968291	rs2106067	-0.0129	0.0019	T	C	0.635	5.494e-12	697734
WaistCircum_PMID40968291	rs199514	-0.0144	0.0022	A	G	0.7949	4.353e-11	697734
WaistCircum_PMID40968291	rs2905422	-0.0153	0.0025	A	G	0.1467	7.693e-10	697734
WaistCircum_PMID40968291	rs1483544	-0.0145	0.002	T	C	0.4778	1.938e-13	697734
WaistCircum_PMID40968291	rs12986349	0.0147	0.0023	T	G	0.242	1.292e-10	697734
WaistCircum_PMID40968291	rs79912058	0.0256	0.0033	A	G	0.9044	1.708e-14	697734
WaistCircum_PMID40968291	rs7532856	-0.0138	0.002	T	C	0.6459	1.121e-11	697734
WaistCircum_PMID40968291	rs3095249	0.015	0.0024	T	C	0.783	2.487e-10	697734
WaistCircum_PMID40968291	rs10871451	-0.0186	0.002	C	G	0.5432	3.033e-21	697734
WaistCircum_PMID40968291	rs12937411	-0.0146	0.002	T	C	0.3998	2.445e-13	697734
WaistCircum_PMID40968291	rs12057034	-0.0157	0.0026	T	G	0.8351	2.789e-09	697734
WaistCircum_PMID40968291	rs308973	-0.0185	0.0029	A	C	0.8994	1.955e-10	697734
WaistCircum_PMID40968291	rs3786970	0.0129	0.002	C	G	0.506	4.813e-11	697734
WaistCircum_PMID40968291	rs56279768	-0.016	0.0022	T	C	0.2925	4.848e-13	697734
WaistCircum_PMID40968291	rs12595649	0.0175	0.0027	A	G	0.1321	5.125e-11	697734
WaistCircum_PMID40968291	rs7249081	0.0148	0.002	T	C	0.5246	6.233e-14	697734
WaistCircum_PMID40968291	rs2003549	-0.0127	0.0019	T	C	0.2713	8.149e-11	697734
WaistCircum_PMID40968291	rs825477	0.0237	0.002	A	G	0.5808	1.15e-32	697734
WaistCircum_PMID40968291	rs6504542	-0.0168	0.0024	T	C	0.7951	3.953e-12	697734
WaistCircum_PMID40968291	rs1968752	0.0142	0.0018	T	G	0.3603	4.665e-16	697734
WaistCircum_PMID40968291	rs4671358	0.0105	0.0018	A	T	0.6004	6.794e-09	697734
WaistCircum_PMID40968291	rs10460380	-0.0152	0.0022	C	G	0.814	1.234e-11	697734
WaistCircum_PMID40968291	rs1288812	0.0146	0.0021	T	C	0.3168	4.446e-12	697734
WaistCircum_PMID40968291	rs11623859	0.014	0.0022	A	G	0.2749	2.048e-10	697734
WaistCircum_PMID40968291	rs971096	-0.0124	0.0022	T	C	0.7805	9.972e-09	697734
WaistCircum_PMID40968291	rs2523556	-0.0153	0.0026	A	G	0.1774	2.488e-09	697734
WaistCircum_PMID40968291	rs6809597	-0.0188	0.0023	A	G	0.8273	3.395e-16	697734
WaistCircum_PMID40968291	rs201451	0.011	0.0018	A	G	0.5756	8.62e-10	697734
WaistCircum_PMID40968291	rs3902500	-0.0115	0.0018	A	G	0.3737	3.231e-10	697734
WaistCircum_PMID40968291	rs115960735	0.0606	0.0094	A	G	0.0111	1.129e-10	697734
WaistCircum_PMID40968291	rs7569678	0.0112	0.0017	A	G	0.4564	4.377e-11	697734
WaistCircum_PMID40968291	rs33063	0.016	0.0025	A	G	0.1452	2.145e-10	697734
WaistCircum_PMID40968291	rs11759735	-0.0188	0.002	T	C	0.488	9.691e-22	697734
WaistCircum_PMID40968291	rs2391168	0.026	0.0021	A	C	0.1947	1.382e-34	697734
WaistCircum_PMID40968291	rs199500	0.0125	0.002	T	C	0.2769	8.379e-10	697734
WaistCircum_PMID40968291	rs3747577	0.0162	0.002	C	G	0.269	1.012e-15	697734
WaistCircum_PMID40968291	rs62057146	-0.018	0.0024	A	G	0.7834	3.148e-14	697734
WaistCircum_PMID40968291	rs72812846	0.0178	0.0022	A	T	0.2685	1.313e-15	697734
WaistCircum_PMID40968291	rs11978288	0.0111	0.0018	T	C	0.4791	4.213e-10	697734
WaistCircum_PMID40968291	rs28418580	0.0208	0.002	T	C	0.469	4.875e-26	697734
WaistCircum_PMID40968291	rs60045856	0.0177	0.003	T	G	0.8817	5.526e-09	697734
WaistCircum_PMID40968291	rs665268	-0.0136	0.002	A	G	0.7013	4.342e-12	697734
WaistCircum_PMID40968291	rs13427179	-0.0132	0.0022	T	C	0.2049	1.041e-09	697734
WaistCircum_PMID40968291	rs2490272	0.0117	0.0018	T	C	0.6072	1.255e-10	697734
WaistCircum_PMID40968291	rs9268811	0.0153	0.002	T	G	0.4375	1.112e-14	697734
WaistCircum_PMID40968291	rs10838768	-0.0155	0.002	A	G	0.4478	3.337e-15	697734
WaistCircum_PMID40968291	rs12529728	-0.0201	0.0022	A	G	0.8488	4.097e-19	697734
WaistCircum_PMID40968291	rs10462517	0.0141	0.0024	T	C	0.7814	2.111e-09	697734
WaistCircum_PMID40968291	rs62397566	-0.0125	0.0021	C	G	0.3117	3.094e-09	697734
WaistCircum_PMID40968291	rs9891536	-0.0127	0.0022	A	G	0.2738	8.184e-09	697734
WaistCircum_PMID40968291	rs7016612	0.0207	0.0034	A	G	0.0674	1.52e-09	697734
WaistCircum_PMID40968291	rs750546	-0.0112	0.0018	T	C	0.5348	3.978e-10	697734
WaistCircum_PMID40968291	rs4789263	-0.0249	0.0036	C	G	0.9188	4.31e-12	697734
WaistCircum_PMID40968291	rs55653657	-0.018	0.0024	A	G	0.7833	2.976e-14	697734
WaistCircum_PMID40968291	rs2857597	0.0166	0.002	A	T	0.7192	1.024e-16	697734
WaistCircum_PMID40968291	rs73024301	-0.0345	0.0034	T	C	0.09	8.677e-24	697734
WaistCircum_PMID40968291	rs61787829	-0.0187	0.003	A	T	0.8809	5.999e-10	697734
WaistCircum_PMID40968291	rs2255152	0.0118	0.002	A	G	0.4855	1.752e-09	697734
WaistCircum_PMID40968291	rs9276311	-0.0125	0.0018	T	C	0.4746	1.727e-12	697734
WaistCircum_PMID40968291	rs332087	-0.0106	0.0018	T	C	0.471	2.469e-09	697734
WaistCircum_PMID40968291	rs1422696	0.0116	0.002	T	C	0.6286	7.143e-09	697734
WaistCircum_PMID40968291	rs11082313	0.0116	0.002	A	G	0.4673	4.054e-09	697734
WaistCircum_PMID40968291	rs12730934	0.0137	0.0023	T	C	0.1787	4.401e-09	697734
WaistCircum_PMID40968291	rs12833624	-0.0284	0.0021	T	C	0.3381	6.018e-43	697734
WaistCircum_PMID40968291	rs56323232	-0.0159	0.0027	T	C	0.1516	4.317e-09	697734
WaistCircum_PMID40968291	rs9385401	-0.0126	0.002	T	C	0.458	1.055e-10	697734
WaistCircum_PMID40968291	rs1029252	-0.0131	0.0018	T	C	0.4129	3.996e-13	697734
WaistCircum_PMID40968291	rs62168821	-0.0145	0.0024	T	C	0.7828	9.436e-10	697734
WaistCircum_PMID40968291	rs7673206	-0.0129	0.0021	A	G	0.695	1.466e-09	697734
WaistCircum_PMID40968291	rs36091929	-0.0125	0.002	C	G	0.4945	1.839e-10	697734
WaistCircum_PMID40968291	rs10053582	-0.0129	0.0021	T	C	0.7779	1.707e-09	697734
WaistCircum_PMID40968291	rs3135356	-0.0154	0.0024	A	G	0.1598	3.319e-10	697734
WaistCircum_PMID40968291	rs6766511	-0.0141	0.0018	T	G	0.6378	2.014e-14	697734
WaistCircum_PMID40968291	rs9264556	0.0146	0.0024	A	C	0.7926	1.38e-09	697734
WaistCircum_PMID40968291	rs854801	-0.0118	0.002	T	C	0.4146	2.944e-09	697734
WaistCircum_PMID40968291	rs3115570	-0.0148	0.002	A	G	0.5934	7.321e-14	697734
WaistCircum_PMID40968291	rs11102804	0.012	0.0021	A	G	0.6735	7.408e-09	697734
WaistCircum_PMID40968291	rs111652694	-0.0183	0.0024	T	C	0.7831	1.314e-14	697734
WaistCircum_PMID40968291	rs72607168	-0.0128	0.0022	C	G	0.2796	4.385e-09	697734
WaistCircum_PMID40968291	rs28640047	-0.0124	0.0022	T	C	0.708	9.067e-09	697734
WaistCircum_PMID40968291	rs56172573	0.0121	0.002	T	C	0.6291	1.945e-09	697734
WaistCircum_PMID40968291	rs4808934	-0.0158	0.0023	T	C	0.1706	1.246e-11	697734
WaistCircum_PMID40968291	rs2726034	-0.0127	0.0019	T	C	0.6732	6.897e-12	697734
WaistCircum_PMID40968291	rs3762930	-0.0104	0.0018	T	C	0.5281	5.568e-09	697734
WaistCircum_PMID40968291	rs2853947	-0.0172	0.0026	T	C	0.1721	3.025e-11	697734
WaistCircum_PMID40968291	rs10769937	0.0209	0.0033	T	C	0.9011	1.955e-10	697734
WaistCircum_PMID40968291	rs7621347	-0.0151	0.0023	T	C	0.2189	6.821e-11	697734
WaistCircum_PMID40968291	rs12457231	-0.0255	0.0035	A	C	0.9282	3.203e-13	697734
WaistCircum_PMID40968291	rs59241933	0.018	0.0022	A	C	0.259	4.998e-16	697734
WaistCircum_PMID40968291	rs10438355	0.016	0.0021	C	G	0.7751	3.533e-14	697734
WaistCircum_PMID40968291	rs11664327	-0.0186	0.0019	T	C	0.6562	3.974e-23	697734
WaistCircum_PMID40968291	rs7565155	0.0159	0.0025	A	G	0.1502	1.35e-10	697734
WaistCircum_PMID40968291	rs2584621	0.0132	0.0021	A	G	0.3312	2.274e-10	697734
WaistCircum_PMID40968291	rs4706861	0.0151	0.0023	A	G	0.7559	3.213e-11	697734
WaistCircum_PMID40968291	rs6454188	-0.0143	0.002	T	C	0.533	2.649e-13	697734
WaistCircum_PMID40968291	rs9596270	0.0274	0.0034	T	C	0.9337	1.211e-15	697734
WaistCircum_PMID40968291	rs9391879	0.0169	0.002	T	C	0.4656	5.144e-18	697734
WaistCircum_PMID40968291	rs17688296	0.0171	0.0022	T	C	0.2138	2.228e-15	697734
WaistCircum_PMID40968291	rs11234305	-0.0154	0.0023	T	C	0.793	8.989e-12	697734
WaistCircum_PMID40968291	rs3135386	0.0158	0.0025	A	G	0.8104	2.231e-10	697734
WaistCircum_PMID40968291	rs763310	0.0147	0.0024	A	G	0.1588	4.823e-10	697734
WaistCircum_PMID40968291	rs2521811	-0.0182	0.0022	T	C	0.2931	2.272e-16	697734
WaistCircum_PMID40968291	rs2112783	-0.0144	0.0023	A	G	0.1832	1.844e-10	697734
WaistCircum_PMID40968291	rs693120	0.0127	0.0021	A	G	0.3226	1.396e-09	697734
WaistCircum_PMID40968291	rs35807494	0.0145	0.0023	T	C	0.2303	5.122e-10	697734
WaistCircum_PMID40968291	rs2157327	0.0132	0.0018	T	G	0.5352	1.069e-13	697734
WaistCircum_PMID40968291	rs55671090	0.0169	0.0024	C	G	0.2089	3.898e-12	697734
WaistCircum_PMID40968291	rs9923649	0.0182	0.0028	A	G	0.1467	4.9e-11	697734
WaistCircum_PMID40968291	rs653582	-0.0159	0.0023	A	C	0.8091	5.526e-12	697734
WaistCircum_PMID40968291	rs10464319	-0.0116	0.0018	T	C	0.4724	8.639e-11	697734
WaistCircum_PMID40968291	rs12077442	0.0148	0.0022	C	G	0.205	7.714e-12	697734
WaistCircum_PMID40968291	rs11205592	0.0142	0.0021	T	G	0.3218	9.97e-12	697734
WaistCircum_PMID40968291	rs62437222	-0.0615	0.0046	T	C	0.9519	1.985e-40	697734
WaistCircum_PMID40968291	rs73221471	0.0185	0.002	A	G	0.6241	4.756e-20	697734
WaistCircum_PMID40968291	rs17033787	-0.0176	0.002	T	G	0.2553	5.293e-18	697734
WaistCircum_PMID40968291	rs9853950	0.0271	0.0024	A	T	0.7912	7.443e-30	697734
WaistCircum_PMID40968291	rs1366763	0.0154	0.0025	T	C	0.1519	3.932e-10	697734
WaistCircum_PMID40968291	rs12822659	-0.0117	0.002	A	C	0.2667	9.537e-09	697734
WaistCircum_PMID40968291	rs3118226	-0.0111	0.0018	T	C	0.6172	1.116e-09	697734
WaistCircum_PMID40968291	rs34357955	0.0202	0.002	A	G	0.3874	1.099e-23	697734
WaistCircum_PMID40968291	rs7618501	0.0154	0.002	A	G	0.496	2.86e-15	697734
WaistCircum_PMID40968291	rs80355747	-0.0274	0.0038	T	C	0.9291	7.118e-13	697734
WaistCircum_PMID40968291	rs2179723	0.0159	0.0018	A	G	0.5574	1.127e-18	697734
WaistCircum_PMID40968291	rs73167313	-0.0146	0.0022	T	C	0.2681	4.929e-11	697734
WaistCircum_PMID40968291	rs1518822	-0.0123	0.0019	A	G	0.6989	1.442e-10	697734
WaistCircum_PMID40968291	rs7276107	0.0106	0.0018	A	T	0.5707	3.766e-09	697734
WaistCircum_PMID40968291	rs17761100	-0.0171	0.0022	A	G	0.7862	2.241e-15	697734
WaistCircum_PMID40968291	rs11263432	0.0142	0.0019	T	C	0.6184	2.857e-14	697734
WaistCircum_PMID40968291	rs3130476	-0.0186	0.0029	T	C	0.1264	2.178e-10	697734
WaistCircum_PMID40968291	rs151228	-0.0114	0.0017	A	G	0.4791	3.873e-11	697734
WaistCircum_PMID40968291	rs114165484	-0.0687	0.0118	A	T	0.993	5.119e-09	697734
WaistCircum_PMID40968291	rs11484597	0.014	0.0021	A	G	0.695	3.479e-11	697734
WaistCircum_PMID40968291	rs2001131	-0.017	0.0023	T	C	0.615	4.772e-14	697734
WaistCircum_PMID40968291	rs9647335	0.0164	0.0025	A	T	0.8107	6.345e-11	697734
WaistCircum_PMID40968291	rs67065524	0.0117	0.002	A	G	0.6217	5.02e-09	697734
WaistCircum_PMID40968291	rs2316771	-0.0181	0.0024	T	C	0.7832	2.622e-14	697734
WaistCircum_PMID40968291	rs685162	-0.0122	0.002	A	C	0.4125	9.303e-10	697734
WaistCircum_PMID40968291	rs10445335	0.017	0.0022	A	T	0.214	3.548e-15	697734
WaistCircum_PMID40968291	rs10189235	-0.0175	0.0027	C	G	0.8967	1.643e-10	697734
WaistCircum_PMID40968291	rs2725353	0.0107	0.0018	A	G	0.5447	4.084e-09	697734
WaistCircum_PMID40968291	rs453427	0.0186	0.0024	T	G	0.2052	1.555e-14	697734
WaistCircum_PMID40968291	rs708439	-0.0139	0.0023	A	G	0.1756	2.025e-09	697734
WaistCircum_PMID40968291	rs1546171	-0.012	0.002	A	G	0.6073	2.254e-09	697734
WaistCircum_PMID40968291	rs76003396	0.0152	0.0024	A	G	0.2193	1.568e-10	697734
WaistCircum_PMID40968291	rs7267979	0.0101	0.0017	A	G	0.4368	2.503e-09	697734
WaistCircum_PMID40968291	rs7570993	0.0264	0.0025	A	G	0.7351	6.424e-27	697734
WaistCircum_PMID40968291	rs6773166	-0.0218	0.0031	A	G	0.1053	2.419e-12	697734
WaistCircum_PMID40968291	rs1727315	0.0151	0.0021	A	G	0.7789	5.717e-13	697734
WaistCircum_PMID40968291	rs4334877	-0.0154	0.0022	C	G	0.8032	5.858e-12	697734
WaistCircum_PMID40968291	rs7938891	0.0119	0.002	A	G	0.4964	1.248e-09	697734
WaistCircum_PMID40968291	rs6760274	-0.0272	0.0026	A	G	0.1699	1.877e-25	697734
WaistCircum_PMID40968291	rs12438118	-0.0144	0.002	T	G	0.2351	5.095e-13	697734
WaistCircum_PMID40968291	rs6689057	-0.0153	0.0019	T	C	0.6722	6.674e-16	697734
WaistCircum_PMID40968291	rs17576631	0.0172	0.0022	C	G	0.2142	1.325e-15	697734
WaistCircum_PMID40968291	rs34228231	-0.0163	0.0023	A	G	0.2307	2.906e-12	697734
WaistCircum_PMID40968291	rs13405076	-0.0163	0.0027	T	C	0.8945	2.458e-09	697734
WaistCircum_PMID40968291	rs2532939	-0.0124	0.0021	C	G	0.6535	1.383e-09	697734
WaistCircum_PMID40968291	rs78883953	-0.0152	0.0025	A	G	0.1482	8.988e-10	697734
WaistCircum_PMID40968291	rs947426	0.0181	0.0025	T	G	0.7466	5.423e-13	697734
WaistCircum_PMID40968291	rs883403	0.0152	0.0023	T	C	0.8299	3.708e-11	697734
WaistCircum_PMID40968291	rs12602109	-0.0124	0.0021	A	G	0.246	8.78e-09	697734
WaistCircum_PMID40968291	rs3771078	0.02	0.0019	A	G	0.6782	1.708e-25	697734
WaistCircum_PMID40968291	rs7844191	-0.0152	0.0018	T	C	0.3583	1.095e-16	697734
WaistCircum_PMID40968291	rs28454900	0.0129	0.0021	T	G	0.3118	7.896e-10	697734
WaistCircum_PMID40968291	rs34779241	-0.0144	0.0022	A	G	0.7149	3.361e-11	697734
WaistCircum_PMID40968291	rs77381959	-0.027	0.0038	T	C	0.9282	1.156e-12	697734
WaistCircum_PMID40968291	rs7311936	-0.012	0.002	C	G	0.4283	1.479e-09	697734
WaistCircum_PMID40968291	rs7133280	-0.0116	0.002	A	G	0.4781	2.595e-09	697734
WaistCircum_PMID40968291	rs9274726	-0.0136	0.002	C	G	0.5299	4.683e-12	697734
WaistCircum_PMID40968291	rs4714679	-0.0112	0.0019	T	G	0.4831	8.059e-09	697734
WaistCircum_PMID40968291	rs28747059	-0.0138	0.0023	A	G	0.7611	2.204e-09	697734
WaistCircum_PMID40968291	rs12213132	0.0116	0.0018	A	G	0.6874	2.1e-10	697734
WaistCircum_PMID40968291	rs7031163	0.0163	0.0023	T	C	0.1742	1.36e-12	697734
WaistCircum_PMID40968291	rs148865978	0.068	0.0117	T	C	0.007	6.757e-09	697734
WaistCircum_PMID40968291	rs11631563	-0.0115	0.002	C	G	0.5026	5.612e-09	697734
WaistCircum_PMID40968291	rs151838	0.022	0.003	T	C	0.126	1.339e-13	697734
WaistCircum_PMID40968291	rs9385404	0.0141	0.0021	A	G	0.7688	1.521e-11	697734
WaistCircum_PMID40968291	rs2856664	0.0121	0.0019	T	G	0.3122	3.8e-10	697734
WaistCircum_PMID40968291	rs34669859	0.0215	0.0025	T	C	0.8138	1.501e-17	697734
WaistCircum_PMID40968291	rs11072461	-0.0132	0.002	T	G	0.3602	1.222e-10	697734
WaistCircum_PMID40968291	rs12175389	-0.0145	0.0023	A	G	0.245	2.169e-10	697734
WaistCircum_PMID40968291	rs11689123	0.0181	0.0021	T	C	0.702	3.198e-17	697734
WaistCircum_PMID40968291	rs4646392	-0.0116	0.0018	A	C	0.5381	1.089e-10	697734
WaistCircum_PMID40968291	rs856410	-0.0169	0.0019	C	G	0.3467	2.173e-19	697734
WaistCircum_PMID40968291	rs9264663	0.021	0.0021	T	C	0.6561	1.505e-24	697734
WaistCircum_PMID40968291	rs9896243	-0.0142	0.0023	C	G	0.7259	8.77e-10	697734
WaistCircum_PMID40968291	rs4372913	-0.014	0.0022	A	G	0.7875	8.599e-11	697734
WaistCircum_PMID40968291	rs8044876	-0.0162	0.002	T	C	0.416	3.902e-16	697734
WaistCircum_PMID40968291	rs56100013	0.0182	0.0024	T	C	0.2166	1.534e-14	697734
WaistCircum_PMID40968291	rs59888912	0.0144	0.0022	A	G	0.7433	1.414e-10	697734
WaistCircum_PMID40968291	rs12940675	-0.0117	0.002	T	C	0.5952	2.699e-09	697734
WaistCircum_PMID40968291	rs7575523	0.0138	0.0018	T	G	0.3892	3.544e-14	697734
WaistCircum_PMID40968291	rs255757	-0.0158	0.0023	A	G	0.2559	2.636e-12	697734
WaistCircum_PMID40968291	rs17576323	0.0179	0.0021	T	C	0.7908	2.938e-17	697734
WaistCircum_PMID40968291	rs2309757	0.0126	0.002	T	C	0.6097	2.712e-10	697734
WaistCircum_PMID40968291	rs2535329	0.0117	0.0019	T	C	0.3268	5.716e-10	697734
WaistCircum_PMID40968291	rs57441156	0.018	0.0025	C	G	0.8181	1.281e-12	697734
WaistCircum_PMID40968291	rs9983533	0.0146	0.0025	C	G	0.8045	3.546e-09	697734
WaistCircum_PMID40968291	rs62309758	-0.0137	0.0023	T	C	0.7559	1.842e-09	697734
WaistCircum_PMID40968291	rs2867129	-0.0146	0.002	C	G	0.3692	6.113e-13	697734
WaistCircum_PMID40968291	rs3129896	-0.0157	0.0025	A	G	0.1854	4.101e-10	697734
WaistCircum_PMID40968291	rs113364927	-0.0293	0.005	T	C	0.0403	4.349e-09	697734
WaistCircum_PMID40968291	rs9265963	-0.0176	0.0026	A	G	0.164	2.873e-11	697734
WaistCircum_PMID40968291	rs3122290	0.0116	0.002	T	C	0.4228	4.102e-09	697734
WaistCircum_PMID40968291	rs3134791	-0.0183	0.0028	A	C	0.1468	3.229e-11	697734
WaistCircum_PMID40968291	rs2926000	-0.0156	0.002	A	C	0.6272	1.894e-14	697734
WaistCircum_PMID40968291	rs11711654	0.023	0.0023	A	G	0.7609	1.019e-23	697734
WaistCircum_PMID40968291	rs11668601	-0.0245	0.0023	T	C	0.7533	4.07e-27	697734
WaistCircum_PMID40968291	rs3134604	-0.019	0.0028	C	G	0.1368	2.411e-11	697734
WaistCircum_PMID40968291	rs62055943	-0.0182	0.0024	T	C	0.7836	1.899e-14	697734
WaistCircum_PMID40968291	rs1242511	-0.013	0.002	C	G	0.7593	1.565e-10	697734
WaistCircum_PMID40968291	rs12700667	-0.0176	0.0019	A	G	0.7328	1.833e-20	697734
WaistCircum_PMID40968291	rs2164888	0.0107	0.0018	T	G	0.5543	1.843e-09	697734
WaistCircum_PMID40968291	rs7751041	-0.0133	0.0021	A	G	0.3551	9.693e-11	697734
WaistCircum_PMID40968291	rs2470547	0.0108	0.0017	T	C	0.4229	2.678e-10	697734
WaistCircum_PMID40968291	rs1480043	-0.0105	0.0018	T	C	0.5103	5.885e-09	697734
WaistCircum_PMID40968291	rs75257002	0.0183	0.0024	T	C	0.2162	1.494e-14	697734
WaistCircum_PMID40968291	rs12693471	0.0188	0.0021	A	G	0.7154	3.03e-19	697734
WaistCircum_PMID40968291	rs644073	0.0124	0.002	T	C	0.5424	2.681e-10	697734
WaistCircum_PMID40968291	rs510194	-0.0149	0.0023	A	G	0.2444	6.23e-11	697734
WaistCircum_PMID40968291	rs74855725	-0.0235	0.004	A	C	0.9371	6.716e-09	697734
WaistCircum_PMID40968291	rs598438	0.0103	0.0018	T	C	0.4194	9.67e-09	697734
WaistCircum_PMID40968291	rs6066228	0.0114	0.002	A	G	0.4695	7.971e-09	697734
WaistCircum_PMID40968291	rs10416600	-0.0275	0.002	A	G	0.6342	1.736e-41	697734
WaistCircum_PMID40968291	rs3860770	0.0195	0.002	A	G	0.2441	1.749e-21	697734
WaistCircum_PMID40968291	rs2503094	-0.0187	0.0022	A	T	0.8048	4.443e-17	697734
WaistCircum_PMID40968291	rs11113709	-0.0129	0.0021	T	C	0.2366	1.842e-09	697734
WaistCircum_PMID40968291	rs523782	-0.0128	0.002	A	T	0.4567	8.334e-11	697734
WaistCircum_PMID40968291	rs11863748	0.0185	0.0028	C	G	0.1464	2.252e-11	697734
WaistCircum_PMID40968291	rs7292372	-0.0447	0.0077	T	C	0.0167	5.429e-09	697734
WaistCircum_PMID40968291	rs1264341	0.0163	0.0026	T	C	0.8511	1.829e-10	697734
WaistCircum_PMID40968291	rs386480	-0.0205	0.0021	C	G	0.3103	1.794e-22	697734
WaistCircum_PMID40968291	rs7584568	-0.0102	0.0018	A	G	0.5178	7.224e-09	697734
WaistCircum_PMID40968291	rs60595585	-0.017	0.0028	T	C	0.8566	1.396e-09	697734
WaistCircum_PMID40968291	rs72738679	0.0184	0.0029	T	G	0.1284	3.16e-10	697734
WaistCircum_PMID40968291	rs3094012	-0.0186	0.0028	C	G	0.143	3.09e-11	697734
WaistCircum_PMID40968291	rs4946936	-0.0123	0.0019	T	C	0.3035	1.31e-10	697734
WaistCircum_PMID40968291	rs75896550	0.0195	0.0032	T	C	0.8051	8.923e-10	697734
WaistCircum_PMID40968291	rs7949030	-0.0137	0.0018	A	G	0.6058	6.805e-14	697734
WaistCircum_PMID40968291	rs7027263	-0.0114	0.002	A	G	0.2882	5.715e-09	697734
WaistCircum_PMID40968291	rs9596305	0.0237	0.0038	A	T	0.9455	3.7e-10	697734
WaistCircum_PMID40968291	rs1325943	-0.0113	0.0019	A	G	0.3852	1.025e-09	697734
WaistCircum_PMID40968291	rs7196397	0.0132	0.0021	T	C	0.32	3.084e-10	697734
WaistCircum_PMID40968291	rs1305489	0.0163	0.002	T	C	0.2978	6.231e-16	697734
WaistCircum_PMID40968291	rs10840349	-0.0122	0.002	A	G	0.507	4.93e-10	697734
WaistCircum_PMID40968291	rs2395159	-0.0151	0.0023	T	C	0.166	9.274e-11	697734
WaistCircum_PMID40968291	rs7611628	-0.0147	0.0023	T	C	0.2258	2.89e-10	697734
WaistCircum_PMID40968291	rs3823752	0.0153	0.0019	T	C	0.3434	1.778e-16	697734
WaistCircum_PMID40968291	rs55978005	0.018	0.0024	T	G	0.2168	3.073e-14	697734
WaistCircum_PMID40968291	rs11042028	0.0188	0.0031	A	G	0.8026	1.572e-09	697734
WaistCircum_PMID40968291	rs9275563	0.0134	0.0019	T	C	0.4018	5.192e-13	697734
WaistCircum_PMID40968291	rs9271485	-0.016	0.0021	A	G	0.657	7.655e-15	697734
WaistCircum_PMID40968291	rs147627829	0.0612	0.0049	A	G	0.0418	1.874e-35	697734
WaistCircum_PMID40968291	rs421138	-0.0134	0.0023	T	C	0.8212	7.614e-09	697734
WaistCircum_PMID40968291	rs4792824	-0.0168	0.0023	T	C	0.7521	1.073e-13	697734
WaistCircum_PMID40968291	rs10844732	0.0106	0.0018	A	C	0.5964	4.198e-09	697734
WaistCircum_PMID40968291	rs2254708	0.0162	0.0023	T	C	0.8423	3.571e-12	697734
WaistCircum_PMID40968291	rs4149517	-0.0116	0.0018	A	C	0.5147	6.589e-11	697734
WaistCircum_PMID40968291	rs1464229	-0.0123	0.0021	A	G	0.686	6.431e-09	697734
WaistCircum_PMID40968291	rs4788199	-0.0109	0.0018	C	G	0.4631	9.261e-10	697734
WaistCircum_PMID40968291	rs41268899	0.023	0.0033	A	G	0.1013	2.199e-12	697734
WaistCircum_PMID40968291	rs9302652	-0.0152	0.0019	T	C	0.7344	3.813e-15	697734
WaistCircum_PMID40968291	rs12747058	-0.0176	0.0026	T	C	0.8287	1.097e-11	697734
WaistCircum_PMID40968291	rs11170776	0.0131	0.0021	T	G	0.2894	1.866e-10	697734
WaistCircum_PMID40968291	rs34460383	0.0172	0.0025	A	G	0.1842	9.151e-12	697734
WaistCircum_PMID40968291	rs28589524	0.0144	0.0024	A	G	0.7949	2.923e-09	697734
WaistCircum_PMID40968291	rs4867673	-0.0107	0.0018	A	G	0.6314	5.499e-09	697734
WaistCircum_PMID40968291	rs55909047	-0.0181	0.0024	A	G	0.7829	2.561e-14	697734
WaistCircum_PMID40968291	rs61888762	-0.0148	0.0021	C	G	0.6837	2.225e-12	697734
WaistCircum_PMID40968291	rs1026211	0.0153	0.0022	A	G	0.2021	8.685e-12	697734
WaistCircum_PMID40968291	rs12179506	0.0153	0.0021	A	T	0.2979	7.005e-13	697734
WaistCircum_PMID40968291	rs10842676	-0.0122	0.0018	A	G	0.6237	2.31e-11	697734
WaistCircum_PMID40968291	rs7634886	-0.0157	0.002	A	G	0.5038	1.132e-15	697734
WaistCircum_PMID40968291	rs4601460	0.0122	0.0021	A	G	0.3218	6.369e-09	697734
WaistCircum_PMID40968291	rs16844241	0.0131	0.0022	A	G	0.7805	1.569e-09	697734
WaistCircum_PMID40968291	rs2820447	-0.0179	0.0024	T	C	0.7216	2.961e-14	697734
WaistCircum_PMID40968291	rs1867089	-0.0176	0.0027	T	C	0.8679	3.453e-11	697734
WaistCircum_PMID40968291	rs111330623	-0.0253	0.0029	T	C	0.1383	6.639e-19	697734
WaistCircum_PMID40968291	rs11042017	-0.0136	0.002	C	G	0.352	3.157e-11	697734
WaistCircum_PMID40968291	rs144438015	-0.0587	0.0102	A	C	0.9908	9.776e-09	697734
WaistCircum_PMID40968291	rs71324982	0.0149	0.0023	A	G	0.2351	1.01e-10	697734
WaistCircum_PMID40968291	rs9367174	0.0175	0.0023	T	C	0.74	1.267e-14	697734
WaistCircum_PMID40968291	rs10934894	0.0256	0.0031	A	G	0.9139	1.319e-16	697734
WaistCircum_PMID40968291	rs11764879	-0.0117	0.0019	A	G	0.2864	3.926e-10	697734
WaistCircum_PMID40968291	rs12924246	0.0143	0.0023	A	G	0.8085	3.287e-10	697734
WaistCircum_PMID40968291	rs6597256	-0.012	0.0018	A	G	0.4828	1.202e-11	697734
WaistCircum_PMID40968291	rs6943183	-0.0152	0.0021	T	C	0.6533	1.641e-13	697734
WaistCircum_PMID40968291	rs6784111	-0.0114	0.0019	T	C	0.3435	1.466e-09	697734
WaistCircum_PMID40968291	rs56184290	0.0225	0.0033	A	G	0.899	5.018e-12	697734
WaistCircum_PMID40968291	rs9792104	-0.0136	0.0018	A	G	0.5984	8.59e-14	697734
WaistCircum_PMID40968291	rs3945957	-0.0139	0.002	A	G	0.7206	1.734e-12	697734
WaistCircum_PMID40968291	rs4664013	0.0119	0.0019	C	G	0.6755	3.97e-10	697734
WaistCircum_PMID40968291	rs255759	0.0135	0.002	A	G	0.7687	2.056e-11	697734
WaistCircum_PMID40968291	rs516632	0.0123	0.002	T	C	0.5396	3.46e-10	697734
WaistCircum_PMID40968291	rs1790123	0.0154	0.0022	T	C	0.8025	4.365e-12	697734
WaistCircum_PMID40968291	rs730180	0.0125	0.002	A	G	0.7911	7.128e-10	697734
WaistCircum_PMID40968291	rs1786141	0.0139	0.0018	T	C	0.3991	2.033e-14	697734
WaistCircum_PMID40968291	rs9268301	0.0149	0.0019	A	G	0.3304	2.019e-15	697734
WaistCircum_PMID40968291	rs1352211	-0.0106	0.0018	A	G	0.425	3.526e-09	697734
WaistCircum_PMID40968291	rs241501	0.0164	0.0021	T	G	0.2314	8.709e-15	697734
WaistCircum_PMID40968291	rs9884830	0.0183	0.0023	T	C	0.1907	7.011e-16	697734
WaistCircum_PMID40968291	rs9395885	0.0188	0.0032	T	C	0.0814	4.873e-09	697734
WaistCircum_PMID40968291	rs2053265	0.0118	0.0019	A	G	0.5193	1.419e-09	697734
WaistCircum_PMID40968291	rs7512189	-0.0175	0.0017	A	T	0.4334	1.269e-24	697734
WaistCircum_PMID40968291	rs6484008	-0.0134	0.0019	A	G	0.3223	9.912e-13	697734
WaistCircum_PMID40968291	rs605203	0.0179	0.0018	A	C	0.6312	4.029e-24	697734
WaistCircum_PMID40968291	rs1204058	0.0147	0.0019	T	G	0.3162	7.595e-15	697734
WaistCircum_PMID40968291	rs886423	-0.015	0.0024	C	G	0.1867	2.22e-10	697734
WaistCircum_PMID40968291	rs150840315	0.0688	0.0118	C	G	0.007	4.882e-09	697734
WaistCircum_PMID40968291	rs1460940	0.0166	0.0022	A	G	0.8146	1.534e-14	697734
WaistCircum_PMID40968291	rs111238861	-0.041	0.005	A	G	0.0412	2.683e-16	697734
WaistCircum_PMID40968291	rs12457663	-0.0268	0.0038	A	T	0.9281	1.71e-12	697734
WaistCircum_PMID40968291	rs12421563	0.0155	0.002	A	G	0.5449	3.077e-15	697734
WaistCircum_PMID40968291	rs3731861	-0.0111	0.0018	T	C	0.6309	1.427e-09	697734
WaistCircum_PMID40968291	rs10761778	0.0123	0.002	A	G	0.5295	3.718e-10	697734
WaistCircum_PMID40968291	rs2391905	0.0165	0.0024	T	C	0.1595	4.581e-12	697734
WaistCircum_PMID40968291	rs1339380	0.0147	0.0023	A	G	0.7634	1.63e-10	697734
WaistCircum_PMID40968291	rs8180524	-0.0131	0.0021	A	G	0.6606	2.597e-10	697734
WaistCircum_PMID40968291	rs2303083	-0.0145	0.0023	A	G	0.1827	2.143e-10	697734
WaistCircum_PMID40968291	rs12228931	0.0155	0.0022	A	C	0.2831	1.255e-12	697734
WaistCircum_PMID40968291	rs79763737	0.0509	0.0077	A	G	0.0162	4.887e-11	697734
WaistCircum_PMID40968291	rs72656023	-0.0138	0.0022	T	C	0.2544	7.886e-10	697734
WaistCircum_PMID40968291	rs3129885	0.0165	0.0025	T	C	0.8175	6.607e-11	697734
WaistCircum_PMID40968291	rs4380799	-0.0136	0.0022	T	G	0.6141	1.048e-09	697734
WaistCircum_PMID40968291	rs13213992	0.0131	0.0018	T	C	0.6558	7.66e-13	697734
WaistCircum_PMID40968291	rs74740298	0.0268	0.0038	T	C	0.0718	1.593e-12	697734
WaistCircum_PMID40968291	rs17186003	0.0207	0.0025	T	C	0.1084	2.757e-16	697734
WaistCircum_PMID40968291	rs916365	0.0167	0.0023	T	G	0.1705	1.95e-13	697734
WaistCircum_PMID40968291	rs11075742	-0.0113	0.0018	A	G	0.5008	1.611e-10	697734
WaistCircum_PMID40968291	rs1325942	-0.0243	0.0022	A	G	0.1966	2.086e-27	697734
WaistCircum_PMID40968291	rs62065442	-0.0159	0.0026	T	C	0.8207	4.888e-10	697734
WaistCircum_PMID40968291	rs9425620	-0.0146	0.0024	T	C	0.7797	5.404e-10	697734
WaistCircum_PMID40968291	rs10168818	0.0137	0.0021	A	G	0.2213	5.49e-11	697734
WaistCircum_PMID40968291	rs10180226	0.0173	0.0021	T	G	0.2371	2.402e-16	697734
WaistCircum_PMID40968291	rs8042840	-0.0115	0.0018	T	C	0.5215	9.374e-11	697734
WaistCircum_PMID40968291	rs1608313	-0.0154	0.0026	A	G	0.8615	1.447e-09	697734
WaistCircum_PMID40968291	rs9839827	-0.012	0.002	A	G	0.7567	2.8e-09	697734
WaistCircum_PMID40968291	rs61765616	0.0145	0.0023	A	G	0.7214	4.712e-10	697734
WaistCircum_PMID40968291	rs2298632	-0.0144	0.0017	T	C	0.486	3.492e-17	697734
WaistCircum_PMID40968291	rs7515388	0.0155	0.0021	T	C	0.2333	1.952e-13	697734
WaistCircum_PMID40968291	rs4398322	0.0194	0.0021	T	G	0.6834	1.82e-20	697734
WaistCircum_PMID40968291	rs4790973	0.0166	0.0022	T	C	0.2076	8.601e-14	697734
WaistCircum_PMID40968291	rs9361641	-0.0134	0.002	A	G	0.54	9.87e-12	697734
WaistCircum_PMID40968291	rs62054392	0.0183	0.0024	T	C	0.2171	1.098e-14	697734
WaistCircum_PMID40968291	rs11870766	-0.0104	0.0018	A	G	0.4113	7.403e-09	697734
WaistCircum_PMID40968291	rs55939215	0.0128	0.0021	C	G	0.3178	9.135e-10	697734
WaistCircum_PMID40968291	rs10471885	0.0147	0.0024	A	G	0.7837	4.933e-10	697734
WaistCircum_PMID40968291	rs4933228	0.0122	0.0018	A	T	0.5822	1.239e-11	697734
WaistCircum_PMID40968291	rs563822	-0.0126	0.002	A	C	0.4518	1.541e-10	697734
WaistCircum_PMID40968291	rs12150048	0.0162	0.0021	C	G	0.2132	6.017e-15	697734
WaistCircum_PMID40968291	rs12983357	-0.0107	0.0018	C	G	0.3773	4.553e-09	697734
WaistCircum_PMID40968291	rs11150609	-0.0169	0.002	A	G	0.6097	3.869e-17	697734
WaistCircum_PMID40968291	rs66906321	-0.0272	0.0026	T	C	0.1788	1.345e-25	697734
WaistCircum_PMID40968291	rs12986579	-0.0219	0.002	C	G	0.4734	2.283e-29	697734
WaistCircum_PMID40968291	rs12490265	-0.0138	0.0018	A	G	0.3233	3.015e-14	697734
WaistCircum_PMID40968291	rs4790072	-0.0125	0.002	A	G	0.6427	1.016e-09	697734
WaistCircum_PMID40968291	rs17576695	0.0172	0.0022	A	T	0.2142	1.322e-15	697734
WaistCircum_PMID40968291	rs58335254	0.0137	0.0023	A	G	0.2336	3.019e-09	697734
WaistCircum_PMID40968291	rs11686842	-0.0106	0.0018	T	C	0.4748	1.502e-09	697734
WaistCircum_PMID40968291	rs62426328	-0.0151	0.002	A	G	0.4334	2.099e-14	697734
WaistCircum_PMID40968291	rs3887080	0.0157	0.0027	A	G	0.129	7.778e-09	697734
WaistCircum_PMID40968291	rs10875976	0.0108	0.0017	A	G	0.475	2.178e-10	697734
WaistCircum_PMID40968291	rs13044871	0.0165	0.002	C	G	0.7087	2.415e-17	697734
WaistCircum_PMID40968291	rs4321746	0.0138	0.002	A	T	0.7367	4.049e-12	697734
WaistCircum_PMID40968291	rs113537106	-0.018	0.0024	A	G	0.7832	2.95e-14	697734
WaistCircum_PMID40968291	rs12373124	-0.0168	0.0022	T	C	0.7847	7.033e-15	697734
WaistCircum_PMID40968291	rs9268260	0.014	0.002	T	C	0.3733	3.659e-12	697734
WaistCircum_PMID40968291	rs10917474	-0.0139	0.0022	A	C	0.2587	5.66e-10	697734
WaistCircum_PMID40968291	rs3104613	-0.0201	0.0024	T	G	0.2108	5.297e-17	697734
WaistCircum_PMID40968291	rs56391096	0.0182	0.0024	T	C	0.2166	1.813e-14	697734
WaistCircum_PMID40968291	rs113221949	0.0437	0.0059	A	C	0.9707	1.771e-13	697734
WaistCircum_PMID40968291	rs241460	0.0151	0.0019	A	G	0.3221	1.439e-15	697734
WaistCircum_PMID40968291	rs7752432	0.0141	0.0023	A	G	0.8056	5.749e-10	697734
WaistCircum_PMID40968291	rs1060970	0.0173	0.0024	T	C	0.7856	2.514e-13	697734
WaistCircum_PMID40968291	rs10490694	-0.0253	0.0026	A	G	0.1291	1.024e-21	697734
WaistCircum_PMID40968291	rs11205595	0.0119	0.002	A	G	0.3789	3.159e-09	697734
WaistCircum_PMID40968291	rs34840702	-0.0145	0.0023	T	C	0.177	3.383e-10	697734
WaistCircum_PMID40968291	rs2271960	-0.0147	0.0018	T	C	0.4956	9.06e-17	697734
WaistCircum_PMID40968291	rs13005540	-0.0107	0.0019	T	G	0.3467	9.142e-09	697734
WaistCircum_PMID40968291	rs56164441	-0.0148	0.0025	T	C	0.1919	3.002e-09	697734
WaistCircum_PMID40968291	rs494620	0.0177	0.0018	A	G	0.3844	2.12e-22	697734
WaistCircum_PMID40968291	rs1206743	0.015	0.0018	A	G	0.5416	3.555e-17	697734
WaistCircum_PMID40968291	rs9268606	0.0136	0.0018	A	G	0.3671	1.261e-13	697734
WaistCircum_PMID40968291	rs160218	0.018	0.0029	A	G	0.1008	6.633e-10	697734
WaistCircum_PMID40968291	rs6452788	-0.0132	0.0021	A	G	0.2417	1.325e-10	697734
WaistCircum_PMID40968291	rs6658723	0.0145	0.002	T	C	0.4332	2.343e-13	697734
WaistCircum_PMID40968291	rs7111576	-0.0154	0.002	A	G	0.4478	3.809e-15	697734
WaistCircum_PMID40968291	rs6716636	0.0106	0.0018	C	G	0.5243	1.489e-09	697734
WaistCircum_PMID40968291	rs12995761	0.0145	0.002	A	G	0.3708	8.671e-13	697734
WaistCircum_PMID40968291	rs885592	-0.0112	0.0018	T	G	0.5561	2.565e-10	697734
WaistCircum_PMID40968291	rs1982499	0.0259	0.0021	A	C	0.6569	2.033e-36	697734
WaistCircum_PMID40968291	rs10769288	-0.014	0.0019	A	G	0.3414	1.515e-13	697734
WaistCircum_PMID40968291	rs1518170	0.0124	0.002	T	C	0.5728	4.578e-10	697734
WaistCircum_PMID40968291	rs17595772	0.0121	0.002	A	G	0.4413	7.14e-10	697734
WaistCircum_PMID40968291	rs12565026	-0.0167	0.0022	A	T	0.2579	7.943e-14	697734
WaistCircum_PMID40968291	rs4667159	0.0211	0.0018	C	G	0.5523	1.906e-32	697734
WaistCircum_PMID40968291	rs7933019	-0.0166	0.0018	C	G	0.3111	1.559e-19	697734
WaistCircum_PMID40968291	rs2075650	0.0277	0.0024	A	G	0.8565	4.974e-30	697734
WaistCircum_PMID40968291	rs10846592	0.0254	0.0022	A	G	0.801	1.001e-29	697734
WaistCircum_PMID40968291	rs2856448	-0.0116	0.002	A	G	0.5258	3.177e-09	697734
WaistCircum_PMID40968291	rs2903948	0.0189	0.0018	T	C	0.4347	1.281e-25	697734
WaistCircum_PMID40968291	rs3887381	0.0146	0.002	T	C	0.462	1.141e-13	697734
WaistCircum_PMID40968291	rs10840102	-0.0147	0.0021	T	C	0.2454	8.121e-13	697734
WaistCircum_PMID40968291	rs6862740	0.0115	0.002	A	T	0.6285	9.396e-09	697734
WaistCircum_PMID40968291	rs6545814	-0.0108	0.0018	A	G	0.5443	1.24e-09	697734
WaistCircum_PMID40968291	rs11635930	0.0133	0.002	A	G	0.6391	9.176e-11	697734
WaistCircum_PMID40968291	rs9273071	-0.0158	0.0024	T	G	0.7513	7.509e-11	697734
WaistCircum_PMID40968291	rs10198275	-0.0108	0.0018	A	C	0.5444	1.071e-09	697734
WaistCircum_PMID40968291	rs113120855	0.0181	0.0024	T	C	0.2171	2.22e-14	697734
WaistCircum_PMID40968291	rs72805773	-0.0209	0.0029	A	G	0.8639	2.161e-13	697734
WaistCircum_PMID40968291	rs537757	-0.0132	0.0018	A	T	0.6257	9.223e-13	697734
WaistCircum_PMID40968291	rs4239436	-0.0133	0.0021	A	G	0.221	1.55e-10	697734
WaistCircum_PMID40968291	rs4609391	0.0132	0.0021	T	C	0.2213	3.937e-10	697734
WaistCircum_PMID40968291	rs17657688	-0.0105	0.0018	T	C	0.5544	4.237e-09	697734
WaistCircum_PMID40968291	rs9344045	0.0141	0.0022	T	C	0.7959	1.25e-10	697734
WaistCircum_PMID40968291	rs14323	-0.0182	0.003	T	C	0.1193	1.638e-09	697734
WaistCircum_PMID40968291	rs9440288	-0.0182	0.0026	A	G	0.8354	6.048e-12	697734
WaistCircum_PMID40968291	rs2280600	0.0152	0.0023	T	C	0.8299	4.32e-11	697734
WaistCircum_PMID40968291	rs6063828	0.0194	0.0021	T	G	0.6834	1.6e-20	697734
WaistCircum_PMID40968291	rs11748890	-0.0103	0.0018	A	C	0.528	4.729e-09	697734
WaistCircum_PMID40968291	rs2395164	-0.0151	0.0023	T	C	0.166	8.415e-11	697734
WaistCircum_PMID40968291	rs77965652	-0.0182	0.0024	A	G	0.7836	1.788e-14	697734
WaistCircum_PMID40968291	rs9314312	0.0139	0.002	A	T	0.6341	1.282e-11	697734
WaistCircum_PMID40968291	rs34041412	-0.012	0.002	A	T	0.5483	8.761e-10	697734
WaistCircum_PMID40968291	rs1048610	-0.0104	0.0018	A	G	0.4087	7.311e-09	697734
WaistCircum_PMID40968291	rs12608843	-0.013	0.0021	T	C	0.2507	2.092e-10	697734
WaistCircum_PMID40968291	rs34180676	-0.028	0.0021	T	C	0.3091	6.914e-40	697734
WaistCircum_PMID40968291	rs4851310	-0.0118	0.0019	A	G	0.4808	1.3e-09	697734
WaistCircum_PMID40968291	rs7309216	-0.025	0.0024	A	C	0.2142	1.508e-25	697734
WaistCircum_PMID40968291	rs299662	-0.0106	0.0018	A	T	0.5025	2.406e-09	697734
WaistCircum_PMID40968291	rs3731623	-0.0119	0.0019	T	C	0.5025	8.221e-10	697734
WaistCircum_PMID40968291	rs2050378	-0.0212	0.0034	A	T	0.9105	8.26e-10	697734
WaistCircum_PMID40968291	rs1356502	-0.0132	0.002	A	C	0.3757	7.139e-11	697734
WaistCircum_PMID40968291	rs62084246	0.0174	0.0025	C	G	0.1969	1.381e-12	697734
WaistCircum_PMID40968291	rs11052791	0.0115	0.0018	A	G	0.5882	2.515e-10	697734
WaistCircum_PMID40968291	rs3130309	-0.0168	0.0018	A	G	0.413	1.394e-20	697734
WaistCircum_PMID40968291	rs2253528	-0.0123	0.002	A	G	0.5129	3.555e-10	697734
WaistCircum_PMID40968291	rs6446195	0.0123	0.002	A	G	0.4346	3.62e-10	697734
WaistCircum_PMID40968291	rs67597629	0.0296	0.0036	A	G	0.08	2.693e-16	697734
WaistCircum_PMID40968291	rs1009802	0.0151	0.0019	T	C	0.2087	3.355e-15	697734
WaistCircum_PMID40968291	rs62407804	0.0188	0.0026	A	G	0.1691	1.094e-12	697734
WaistCircum_PMID40968291	rs388781	-0.0121	0.0018	T	C	0.6038	2.682e-11	697734
WaistCircum_PMID40968291	rs12700664	-0.0114	0.0017	T	C	0.4971	1.949e-11	697734
WaistCircum_PMID40968291	rs3751120	0.0186	0.003	T	C	0.0773	5.412e-10	697734
WaistCircum_PMID40968291	rs17033175	0.0151	0.0025	A	G	0.1444	2.206e-09	697734
WaistCircum_PMID40968291	rs355849	0.0186	0.0027	T	C	0.8805	2.718e-12	697734
WaistCircum_PMID40968291	rs113496432	-0.0269	0.0038	T	C	0.9288	1.787e-12	697734
WaistCircum_PMID40968291	rs3810434	0.0132	0.002	T	G	0.7438	1.113e-10	697734
WaistCircum_PMID40968291	rs10888665	0.0151	0.0019	T	C	0.3216	1.382e-15	697734
WaistCircum_PMID40968291	rs10512606	-0.0222	0.0031	A	C	0.9204	1.967e-12	697734
WaistCircum_PMID40968291	rs437179	-0.0187	0.0018	A	C	0.3212	2.003e-24	697734
WaistCircum_PMID40968291	rs7611358	0.0149	0.0023	T	C	0.7742	1.98e-10	697734
WaistCircum_PMID40968291	rs12039592	-0.0103	0.0018	T	G	0.5568	5.702e-09	697734
WaistCircum_PMID40968291	rs6507901	0.0156	0.0021	A	G	0.3369	5.112e-14	697734
WaistCircum_PMID40968291	rs3178915	0.0157	0.0018	A	G	0.4762	1.022e-17	697734
WaistCircum_PMID40968291	rs111724389	0.0181	0.0024	A	G	0.2171	2.286e-14	697734
WaistCircum_PMID40968291	rs4646389	-0.0114	0.0018	A	C	0.5397	1.83e-10	697734
WaistCircum_PMID40968291	rs7943213	0.0157	0.002	T	C	0.5552	1.242e-15	697734
WaistCircum_PMID40968291	rs5762890	0.0412	0.0052	C	G	0.0375	2.106e-15	697734
WaistCircum_PMID40968291	rs9976841	-0.0129	0.0018	A	G	0.3871	2.095e-12	697734
WaistCircum_PMID40968291	rs2851187	-0.0197	0.002	T	C	0.3842	6.01e-23	697734
WaistCircum_PMID40968291	rs9411331	-0.0118	0.0019	A	C	0.6804	4.585e-10	697734
WaistCircum_PMID40968291	rs4646359	-0.0104	0.0018	T	C	0.523	4.926e-09	697734
WaistCircum_PMID40968291	rs2422139	0.0204	0.0023	A	G	0.1802	7.28e-19	697734
WaistCircum_PMID40968291	rs28371251	-0.0118	0.002	T	C	0.6427	6.945e-09	697734
WaistCircum_PMID40968291	rs9274741	-0.0147	0.002	T	C	0.4966	5.114e-14	697734
WaistCircum_PMID40968291	rs71352281	0.0179	0.0026	T	C	0.1706	7.968e-12	697734
WaistCircum_PMID40968291	rs912264	0.0169	0.0023	A	G	0.1641	7.244e-13	697734
WaistCircum_PMID40968291	rs62424634	-0.0165	0.0024	A	G	0.2023	1.43e-11	697734
WaistCircum_PMID40968291	rs13019532	0.0108	0.0019	C	G	0.3313	9.251e-09	697734
WaistCircum_PMID40968291	rs4559104	0.0317	0.002	A	G	0.5206	7.382e-59	697734
WaistCircum_PMID40968291	rs111273167	0.0182	0.0024	T	C	0.2166	1.541e-14	697734
WaistCircum_PMID40968291	rs4992474	-0.0181	0.002	T	G	0.4039	1.287e-19	697734
WaistCircum_PMID40968291	rs11128904	0.0116	0.002	C	G	0.7212	5.442e-09	697734
WaistCircum_PMID40968291	rs10822149	-0.0124	0.002	A	G	0.4704	2.972e-10	697734
WaistCircum_PMID40968291	rs12571564	0.0126	0.0018	T	G	0.6295	6.819e-12	697734
WaistCircum_PMID40968291	rs35725195	0.021	0.0031	T	C	0.1717	1.568e-11	697734
WaistCircum_PMID40968291	rs816755	-0.0114	0.002	A	G	0.4762	6.324e-09	697734
WaistCircum_PMID40968291	rs1591129	-0.0148	0.002	T	C	0.632	2.091e-13	697734
WaistCircum_PMID40968291	rs8096411	-0.0173	0.0028	C	G	0.8544	3.686e-10	697734
WaistCircum_PMID40968291	rs4234699	-0.022	0.0029	A	G	0.0991	1.946e-14	697734
WaistCircum_PMID40968291	rs2158375	0.0181	0.002	A	G	0.5328	2.935e-20	697734
WaistCircum_PMID40968291	rs113834264	0.018	0.0024	A	G	0.2168	3.156e-14	697734
WaistCircum_PMID40968291	rs11100862	-0.0109	0.0018	A	T	0.4122	1.095e-09	697734
WaistCircum_PMID40968291	rs1150754	-0.0142	0.0023	T	C	0.1633	8.625e-10	697734
WaistCircum_PMID40968291	rs28447128	-0.0146	0.0024	T	C	0.8009	2.625e-09	697734
WaistCircum_PMID40968291	rs71490394	0.0151	0.002	A	G	0.361	1.047e-13	697734
WaistCircum_PMID40968291	rs578366	0.0124	0.0018	A	G	0.5788	5.33e-12	697734
WaistCircum_PMID40968291	rs3020644	-0.015	0.0017	A	G	0.6491	6.589e-18	697734
WaistCircum_PMID40968291	rs630408	-0.018	0.0025	T	C	0.1821	1.094e-12	697734
WaistCircum_PMID40968291	rs3821182	-0.0164	0.0023	A	C	0.828	1.3e-12	697734
WaistCircum_PMID40968291	rs17207867	0.022	0.0035	T	G	0.0828	5.202e-10	697734
WaistCircum_PMID40968291	rs2966092	0.0218	0.0023	C	G	0.2528	1.639e-21	697734
WaistCircum_PMID40968291	rs9932754	-0.0351	0.0018	T	C	0.5635	3.331e-87	697734
WaistCircum_PMID40968291	rs2239799	0.016	0.0021	A	G	0.3998	1.444e-14	697734
WaistCircum_PMID40968291	rs2568957	-0.0165	0.0024	A	G	0.1712	2.22e-12	697734
WaistCircum_PMID40968291	rs6662495	0.0211	0.0036	A	G	0.0687	3.926e-09	697734
WaistCircum_PMID40968291	rs11161692	-0.0147	0.0023	T	C	0.2265	2.621e-10	697734
WaistCircum_PMID40968291	rs2145600	0.0135	0.0021	C	G	0.2293	1.391e-10	697734
WaistCircum_PMID40968291	rs267552	0.0134	0.0019	T	C	0.5289	5.392e-12	697734
WaistCircum_PMID40968291	rs1026464	0.0119	0.0018	A	C	0.4925	1.592e-11	697734
WaistCircum_PMID40968291	rs1108584	0.0273	0.003	A	G	0.8819	2.349e-19	697734
WaistCircum_PMID40968291	rs34297165	0.0173	0.0028	C	G	0.1453	6.929e-10	697734
WaistCircum_PMID40968291	rs56357543	0.0179	0.0024	T	C	0.2164	4.233e-14	697734
WaistCircum_PMID40968291	rs3093988	-0.0203	0.0022	A	G	0.1856	8.463e-20	697734
WaistCircum_PMID40968291	rs72624520	-0.0166	0.0025	T	C	0.2009	1.168e-11	697734
WaistCircum_PMID40968291	rs1451385	0.0198	0.0019	T	C	0.2552	2.029e-25	697734
WaistCircum_PMID40968291	rs113796169	0.018	0.0024	A	T	0.2168	3.05e-14	697734
WaistCircum_PMID40968291	rs2964006	0.013	0.002	T	G	0.4566	3.573e-11	697734
WaistCircum_PMID40968291	rs2326547	0.019	0.002	A	G	0.5111	3.159e-22	697734
WaistCircum_PMID40968291	rs11118309	0.0235	0.002	T	C	0.5839	9.035e-33	697734
WaistCircum_PMID40968291	rs10273457	0.0139	0.0019	A	G	0.6185	6.748e-14	697734
WaistCircum_PMID40968291	rs34261269	-0.0402	0.0056	A	G	0.0329	5.845e-13	697734
WaistCircum_PMID40968291	rs11789957	-0.0147	0.0022	T	C	0.2641	4.428e-11	697734
WaistCircum_PMID40968291	rs2660824	-0.0113	0.0018	T	C	0.461	2.715e-10	697734
WaistCircum_PMID40968291	rs17564871	-0.017	0.0022	A	G	0.7861	3.377e-15	697734
WaistCircum_PMID40968291	rs7750242	0.0143	0.002	T	C	0.467	3.358e-13	697734
WaistCircum_PMID40968291	rs2206277	0.0199	0.0022	T	C	0.1572	1.282e-19	697734
WaistCircum_PMID40968291	rs7732139	-0.0154	0.0022	A	G	0.2638	4.039e-12	697734
WaistCircum_PMID40968291	rs77112003	-0.0281	0.0021	T	C	0.31	5.595e-40	697734
WaistCircum_PMID40968291	rs6830728	-0.0125	0.002	A	G	0.7306	3.84e-10	697734
WaistCircum_PMID40968291	rs10769932	0.0132	0.0019	C	G	0.5632	5.21e-12	697734
WaistCircum_PMID40968291	rs1943674	-0.015	0.0021	A	C	0.6559	3.761e-13	697734
WaistCircum_PMID40968291	rs112703259	0.0239	0.0032	T	C	0.8928	4.601e-14	697734
WaistCircum_PMID40968291	rs4945816	0.0126	0.0021	T	C	0.6981	2.706e-09	697734
WaistCircum_PMID40968291	rs2092677	0.0194	0.0021	T	C	0.6833	1.583e-20	697734
WaistCircum_PMID40968291	rs9861879	0.0162	0.0024	A	G	0.8028	2.815e-11	697734
WaistCircum_PMID40968291	rs28372579	0.0171	0.0024	A	G	0.7923	1.71e-12	697734
WaistCircum_PMID40968291	rs6501869	0.0242	0.0036	A	C	0.0831	8.836e-12	697734
WaistCircum_PMID40968291	rs346082	0.0154	0.0026	C	G	0.1729	2.62e-09	697734
WaistCircum_PMID40968291	rs6091522	-0.0187	0.0018	T	C	0.3682	1.896e-24	697734
WaistCircum_PMID40968291	rs12046972	-0.0184	0.002	T	C	0.4452	4.006e-21	697734
WaistCircum_PMID40968291	rs2454702	-0.0202	0.0024	T	C	0.211	4.878e-17	697734
WaistCircum_PMID40968291	rs34018943	-0.0164	0.0026	A	G	0.821	1.279e-10	697734
WaistCircum_PMID40968291	rs2242416	0.0144	0.0017	A	G	0.3899	3.558e-17	697734
WaistCircum_PMID40968291	rs9472139	-0.0205	0.0022	C	G	0.2868	2.736e-21	697734
WaistCircum_PMID40968291	rs10043154	0.0141	0.0022	T	C	0.7333	1.446e-10	697734
WaistCircum_PMID40968291	rs1350429	-0.0125	0.0018	A	G	0.5157	2.524e-12	697734
WaistCircum_PMID40968291	rs17761387	0.0177	0.0022	A	G	0.214	4.071e-16	697734
WaistCircum_PMID40968291	rs17564983	-0.0173	0.0022	A	C	0.786	1.164e-15	697734
WaistCircum_PMID40968291	rs34850435	0.0134	0.002	T	C	0.4229	1.268e-11	697734
WaistCircum_PMID40968291	rs56272201	-0.015	0.0019	A	G	0.5654	3.577e-15	697734
WaistCircum_PMID40968291	rs4447963	0.011	0.0018	A	C	0.6293	1.264e-09	697734
WaistCircum_PMID40968291	rs62266955	0.0305	0.0036	A	G	0.915	1.377e-17	697734
WaistCircum_PMID40968291	rs3814707	-0.0122	0.002	A	G	0.2483	7.241e-10	697734
WaistCircum_PMID40968291	rs1011063	0.0157	0.0022	T	C	0.7954	2.996e-13	697734
WaistCircum_PMID40968291	rs7997464	-0.0119	0.0021	T	G	0.6098	8.259e-09	697734
WaistCircum_PMID40968291	rs2608718	0.0119	0.0018	T	C	0.4889	1.916e-11	697734
WaistCircum_PMID40968291	rs11720139	0.0109	0.0019	C	G	0.5954	4.011e-09	697734
WaistCircum_PMID40968291	rs1625595	0.0106	0.0018	T	C	0.4808	3.667e-09	697734
WaistCircum_PMID40968291	rs17325374	-0.0118	0.0019	A	G	0.6921	5.218e-10	697734
WaistCircum_PMID40968291	rs833502	-0.0166	0.0027	T	G	0.8504	9.525e-10	697734
WaistCircum_PMID40968291	rs7596860	-0.021	0.0018	T	G	0.5005	1.566e-32	697734
WaistCircum_PMID40968291	rs11804118	0.0139	0.0023	T	C	0.2352	1.693e-09	697734
WaistCircum_PMID40968291	rs79096665	0.0184	0.0029	A	G	0.1284	3.132e-10	697734
WaistCircum_PMID40968291	rs16941038	-0.0163	0.0021	T	C	0.7579	5.196e-15	697734
WaistCircum_PMID40968291	rs2455806	-0.0118	0.002	A	T	0.3024	1.697e-09	697734
WaistCircum_PMID40968291	rs12206516	0.0137	0.0022	A	G	0.8095	3.369e-10	697734
WaistCircum_PMID40968291	rs579305	-0.0151	0.0023	A	G	0.2442	3.656e-11	697734
WaistCircum_PMID40968291	rs2788904	0.0181	0.0025	T	C	0.1825	1.038e-12	697734
WaistCircum_PMID40968291	rs213977	-0.0105	0.0018	T	G	0.5651	5.653e-09	697734
WaistCircum_PMID40968291	rs530894	-0.0144	0.002	A	C	0.3864	9.979e-13	697734
WaistCircum_PMID40968291	rs7006761	-0.0129	0.0017	A	G	0.4329	2.638e-14	697734
WaistCircum_PMID40968291	rs7546202	0.0235	0.002	T	C	0.584	1.238e-32	697734
WaistCircum_PMID40968291	rs11074651	0.0125	0.002	A	G	0.7261	2.069e-10	697734
WaistCircum_PMID40968291	rs10827252	-0.0113	0.0018	A	G	0.4934	2.031e-10	697734
WaistCircum_PMID40968291	rs636361	-0.0159	0.0023	A	G	0.8092	4.76e-12	697734
WaistCircum_PMID40968291	rs9275247	-0.0158	0.002	T	C	0.5204	9.318e-16	697734
WaistCircum_PMID40968291	rs1145101	-0.016	0.0023	T	C	0.1822	4.101e-12	697734
WaistCircum_PMID40968291	rs138062324	-0.019	0.0028	A	G	0.1446	1.465e-11	697734
WaistCircum_PMID40968291	rs9942416	0.0112	0.0017	C	G	0.6062	1.094e-10	697734
WaistCircum_PMID40968291	rs4851298	-0.0116	0.0019	A	G	0.4805	2.421e-09	697734
WaistCircum_PMID40968291	rs4294188	-0.0131	0.0018	A	G	0.4627	2.633e-13	697734
WaistCircum_PMID40968291	rs1797912	0.0116	0.0018	A	C	0.6374	2.389e-10	697734
WaistCircum_PMID40968291	rs4382592	0.012	0.0019	T	G	0.3055	2.712e-10	697734
WaistCircum_PMID40968291	rs2316774	-0.0181	0.0024	T	C	0.7831	2.713e-14	697734
WaistCircum_PMID40968291	rs6500606	-0.0125	0.0019	T	C	0.6685	7.599e-11	697734
WaistCircum_PMID40968291	rs56113850	-0.0119	0.002	T	C	0.4302	1.677e-09	697734
WaistCircum_PMID40968291	rs17727363	0.0097	0.0017	T	C	0.5497	9.492e-09	697734
WaistCircum_PMID40968291	rs1877385	0.013	0.0018	A	G	0.4644	3.178e-13	697734
WaistCircum_PMID40968291	rs1930535	-0.0124	0.0021	A	T	0.7568	1.924e-09	697734
WaistCircum_PMID40968291	rs840604	0.0198	0.0019	A	G	0.6692	1.118e-25	697734
WaistCircum_PMID40968291	rs12680091	0.0154	0.0022	T	C	0.7427	6.075e-12	697734
WaistCircum_PMID40968291	rs9895436	-0.0105	0.0018	A	G	0.4098	6.94e-09	697734
WaistCircum_PMID40968291	rs28724240	0.0209	0.0031	A	G	0.1573	7.573e-12	697734
WaistCircum_PMID40968291	rs7966192	0.0283	0.0021	A	G	0.6617	7.081e-43	697734
WaistCircum_PMID40968291	rs9268613	0.0146	0.002	T	C	0.3653	5.336e-13	697734
WaistCircum_PMID40968291	rs2595004	-0.0156	0.0023	T	C	0.8253	2.062e-11	697734
WaistCircum_PMID40968291	rs799167	0.013	0.0022	T	C	0.7143	2.01e-09	697734
WaistCircum_PMID40968291	rs16937685	-0.0272	0.0034	A	G	0.9268	7.461e-16	697734
WaistCircum_PMID40968291	rs13000137	0.0161	0.0023	T	C	0.1749	2.532e-12	697734
WaistCircum_PMID40968291	rs17817288	-0.0329	0.0017	A	G	0.4998	2.601e-83	697734
WaistCircum_PMID40968291	rs75336106	-0.0211	0.0035	A	T	0.9117	1.203e-09	697734
WaistCircum_PMID40968291	rs11077494	-0.0106	0.0017	T	G	0.4058	7.63e-10	697734
WaistCircum_PMID40968291	rs16861021	0.0109	0.0019	A	G	0.3374	8.858e-09	697734
WaistCircum_PMID40968291	rs3134900	0.0208	0.0028	C	G	0.8601	1.743e-13	697734
WaistCircum_PMID40968291	rs74475730	0.0314	0.005	T	C	0.0397	4.556e-10	697734
WaistCircum_PMID40968291	rs12725081	-0.0145	0.0021	A	T	0.1859	1.283e-11	697734
WaistCircum_PMID40968291	rs2871316	-0.0147	0.0023	A	C	0.8231	2.956e-10	697734
WaistCircum_PMID40968291	rs9625657	0.04	0.0049	T	C	0.0384	4.09e-16	697734
WaistCircum_PMID40968291	rs346077	0.0157	0.0026	A	C	0.1756	1.18e-09	697734
WaistCircum_PMID40968291	rs10923748	-0.0151	0.0018	C	G	0.6716	1.502e-17	697734
WaistCircum_PMID40968291	rs2237700	-0.0216	0.0031	A	C	0.0985	2.502e-12	697734
WaistCircum_PMID40968291	rs7084454	0.0141	0.0019	A	G	0.3104	2.312e-13	697734
WaistCircum_PMID40968291	rs3132443	-0.0184	0.0029	A	G	0.1266	3.374e-10	697734
WaistCircum_PMID40968291	rs7629882	-0.011	0.0019	T	C	0.3269	8.024e-09	697734
WaistCircum_PMID40968291	rs9353220	-0.0111	0.0018	T	C	0.5363	3.876e-10	697734
WaistCircum_PMID40968291	rs3761742	-0.0126	0.002	A	G	0.2167	6.514e-10	697734
WaistCircum_PMID40968291	rs61771778	0.0153	0.0023	A	G	0.7238	6.231e-11	697734
WaistCircum_PMID40968291	rs4911491	-0.013	0.0018	C	G	0.3738	9.391e-13	697734
WaistCircum_PMID40968291	rs10513801	0.016	0.0025	T	G	0.875	1.782e-10	697734
WaistCircum_PMID40968291	rs10788918	0.0161	0.0021	T	G	0.3204	1.136e-14	697734
WaistCircum_PMID40968291	rs4960245	-0.0158	0.002	T	C	0.7322	6.384e-15	697734
WaistCircum_PMID40968291	rs28367822	-0.0132	0.002	A	G	0.5195	1.201e-11	697734
WaistCircum_PMID40968291	rs988693	0.02	0.0018	T	C	0.54	4.579e-29	697734
WaistCircum_PMID40968291	rs12460611	-0.0124	0.0021	A	G	0.6863	5.059e-09	697734
WaistCircum_PMID40968291	rs72607166	0.0128	0.0022	A	C	0.7202	4.052e-09	697734
WaistCircum_PMID40968291	rs12577642	-0.0124	0.0019	A	T	0.6919	1.042e-10	697734
WaistCircum_PMID40968291	rs7602536	0.016	0.0024	A	G	0.2016	5.346e-11	697734
WaistCircum_PMID40968291	rs1769756	-0.0131	0.0018	T	C	0.4236	3.367e-13	697734
WaistCircum_PMID40968291	rs9268435	0.0153	0.002	A	G	0.4117	9.947e-15	697734
WaistCircum_PMID40968291	rs7515768	0.0164	0.0023	T	C	0.2334	1.407e-12	697734
WaistCircum_PMID40968291	rs55887216	0.0262	0.0022	C	G	0.2814	1.625e-32	697734
WaistCircum_PMID40968291	rs3922628	-0.0202	0.0024	A	T	0.2113	4.27e-17	697734
WaistCircum_PMID40968291	rs17049199	0.0118	0.0019	A	G	0.3152	6.808e-10	697734
WaistCircum_PMID40968291	rs11057351	-0.0131	0.002	T	C	0.4344	8.353e-11	697734
WaistCircum_PMID40968291	rs6869345	-0.0115	0.002	T	C	0.3715	9.925e-09	697734
WaistCircum_PMID40968291	rs55985335	-0.0226	0.0034	A	G	0.9064	1.962e-11	697734
WaistCircum_PMID40968291	rs56185457	-0.0145	0.002	T	G	0.6434	1.091e-12	697734
WaistCircum_PMID40968291	rs10953933	-0.0124	0.0018	T	C	0.4297	4.909e-12	697734
WaistCircum_PMID40968291	rs11714402	0.0168	0.0022	A	C	0.8206	2.898e-14	697734
WaistCircum_PMID40968291	rs1349459	0.0116	0.0018	C	G	0.5563	8.95e-11	697734
WaistCircum_PMID40968291	rs12804573	-0.011	0.0018	A	G	0.5196	4.256e-10	697734
WaistCircum_PMID40968291	rs61730011	0.0411	0.0046	A	C	0.9534	7.661e-19	697734
WaistCircum_PMID40968291	rs1281977	-0.0116	0.002	A	G	0.4278	3.91e-09	697734
WaistCircum_PMID40968291	rs140768369	-0.0208	0.0033	A	G	0.874	3.23e-10	697734
WaistCircum_PMID40968291	rs11878507	-0.0119	0.002	A	G	0.5056	1.385e-09	697734
WaistCircum_PMID40968291	rs6900449	-0.0146	0.0023	T	C	0.2475	1.307e-10	697734
WaistCircum_PMID40968291	rs1540908	0.0113	0.002	T	C	0.4887	8.386e-09	697734
WaistCircum_PMID40968291	rs13006758	-0.0136	0.002	A	G	0.5785	4.501e-12	697734
WaistCircum_PMID40968291	rs1027321	-0.0112	0.0019	A	C	0.6683	2.444e-09	697734
WaistCircum_PMID40968291	rs10902762	-0.0163	0.002	A	G	0.4287	2.972e-16	697734
WaistCircum_PMID40968291	rs7591166	-0.0104	0.0018	A	G	0.418	5.142e-09	697734
WaistCircum_PMID40968291	rs62297079	-0.0157	0.0022	A	G	0.2771	8.936e-13	697734
WaistCircum_PMID40968291	rs1404175	0.0132	0.0021	A	C	0.2193	7.127e-10	697734
WaistCircum_PMID40968291	rs62084669	-0.0166	0.0024	A	G	0.7899	4.28e-12	697734
WaistCircum_PMID40968291	rs995901	-0.027	0.0026	A	G	0.8625	1.565e-25	697734
WaistCircum_PMID40968291	rs11012721	-0.0124	0.002	A	G	0.463	3.749e-10	697734
WaistCircum_PMID40968291	rs4704224	0.0143	0.0023	T	C	0.7605	3.844e-10	697734
WaistCircum_PMID40968291	rs62400069	-0.0126	0.0021	A	G	0.3149	2.746e-09	697734
WaistCircum_PMID40968291	rs72812818	0.0185	0.002	C	G	0.2578	6.245e-20	697734
WaistCircum_PMID40968291	rs1421086	0.037	0.002	A	C	0.4218	1.506e-77	697734
WaistCircum_PMID40968291	rs62056804	0.018	0.0024	T	C	0.2168	3.144e-14	697734
WaistCircum_PMID40968291	rs35785464	-0.0118	0.002	A	T	0.6047	3.956e-09	697734
WaistCircum_PMID40968291	rs2481118	-0.0106	0.0018	T	C	0.4536	3.295e-09	697734
WaistCircum_PMID40968291	rs10769919	0.0102	0.0017	A	T	0.6267	6.012e-09	697734
WaistCircum_PMID40968291	rs28755851	-0.0133	0.0021	A	T	0.3027	2.715e-10	697734
WaistCircum_PMID40968291	rs4580536	0.0147	0.0023	A	G	0.18	1.571e-10	697734
WaistCircum_PMID40968291	rs1447872	-0.0135	0.0021	A	C	0.3469	4.379e-11	697734
WaistCircum_PMID40968291	rs4452980	-0.0157	0.0022	A	G	0.259	2.486e-12	697734
WaistCircum_PMID40968291	rs62059009	-0.018	0.0024	T	C	0.7832	3.023e-14	697734
WaistCircum_PMID40968291	rs2260050	-0.0165	0.0021	A	G	0.6565	7.423e-16	697734
WaistCircum_PMID40968291	rs77495054	-0.0481	0.0058	T	C	0.882	1.08e-16	697734
WaistCircum_PMID40968291	rs12664316	-0.0193	0.0018	T	C	0.5015	2.2e-27	697734
WaistCircum_PMID40968291	rs9398822	-0.0154	0.0018	A	C	0.4457	6.791e-18	697734
WaistCircum_PMID40968291	rs75454412	-0.0269	0.0038	A	T	0.9283	1.433e-12	697734
WaistCircum_PMID40968291	rs9305637	-0.0117	0.002	A	T	0.4195	3.717e-09	697734
WaistCircum_PMID40968291	rs9926114	0.0135	0.0021	C	G	0.2991	3.44e-10	697734
WaistCircum_PMID40968291	rs201443	-0.0112	0.0018	A	T	0.4245	4.104e-10	697734
WaistCircum_PMID40968291	rs1229579	-0.0114	0.0018	C	G	0.4117	2.795e-10	697734
WaistCircum_PMID40968291	rs9846123	-0.0117	0.0019	T	C	0.3549	3.348e-10	697734
WaistCircum_PMID40968291	rs35495249	-0.0128	0.0022	A	C	0.2618	9.404e-09	697734
WaistCircum_PMID40968291	rs12488902	0.0122	0.0018	A	C	0.3874	1.051e-11	697734
WaistCircum_PMID40968291	rs1294405	-0.0175	0.0017	A	G	0.5182	6.726e-25	697734
WaistCircum_PMID40968291	rs2058811	-0.013	0.0021	T	C	0.6748	3.129e-10	697734
WaistCircum_PMID40968291	rs73441559	0.0269	0.0037	C	G	0.0749	4.559e-13	697734
WaistCircum_PMID40968291	rs34878139	0.0283	0.0021	T	C	0.6624	1.131e-42	697734
WaistCircum_PMID40968291	rs4072801	-0.0131	0.0021	A	G	0.689	6.507e-10	697734
WaistCircum_PMID40968291	rs12185225	-0.0181	0.0024	T	C	0.7832	1.991e-14	697734
WaistCircum_PMID40968291	rs6021953	-0.0161	0.0019	A	G	0.3132	4.864e-17	697734
WaistCircum_PMID40968291	rs11052868	0.0107	0.0018	C	G	0.6144	6.119e-09	697734
WaistCircum_PMID40968291	rs62056859	-0.0179	0.0024	A	G	0.7832	4.532e-14	697734
WaistCircum_PMID40968291	rs10496340	-0.014	0.0022	T	C	0.7979	1.44e-10	697734
WaistCircum_PMID40968291	rs7627864	-0.0114	0.0018	C	G	0.5724	1.94e-10	697734
WaistCircum_PMID40968291	rs6700678	-0.0149	0.0018	T	C	0.4046	1.067e-16	697734
WaistCircum_PMID40968291	rs7536787	-0.011	0.0018	T	C	0.6185	1.535e-09	697734
WaistCircum_PMID40968291	rs41263825	0.0234	0.0031	A	G	0.1704	3.327e-14	697734
WaistCircum_PMID40968291	rs60961476	0.0183	0.0025	A	T	0.8075	2.046e-13	697734
WaistCircum_PMID40968291	rs17573266	-0.0184	0.0024	C	G	0.783	9.719e-15	697734
WaistCircum_PMID40968291	rs672356	-0.0132	0.0021	A	G	0.2964	7.579e-10	697734
WaistCircum_PMID40968291	rs2083	0.0166	0.0018	T	C	0.3436	1.925e-20	697734
WaistCircum_PMID40968291	rs9271411	0.016	0.0021	A	G	0.3432	9.986e-15	697734
WaistCircum_PMID40968291	rs76958035	0.027	0.0038	T	C	0.0717	1.083e-12	697734
WaistCircum_PMID40968291	rs10871777	-0.0252	0.002	A	G	0.7496	9.439e-37	697734
WaistCircum_PMID40968291	rs9273107	-0.025	0.0035	A	G	0.8904	1.016e-12	697734
WaistCircum_PMID40968291	rs7593555	0.0109	0.0018	T	G	0.5496	8.642e-10	697734
WaistCircum_PMID40968291	rs4939868	-0.0154	0.0021	A	G	0.6593	7.582e-14	697734
WaistCircum_PMID40968291	rs59691268	0.0217	0.0031	A	G	0.1124	2.91e-12	697734
WaistCircum_PMID40968291	rs9411423	-0.0122	0.0021	T	C	0.6707	3.819e-09	697734
WaistCircum_PMID40968291	rs4743777	-0.0137	0.0023	C	G	0.2337	3.433e-09	697734
WaistCircum_PMID40968291	rs12605827	-0.027	0.0038	T	C	0.9282	1.26e-12	697734
WaistCircum_PMID40968291	rs1841838	-0.0129	0.002	T	G	0.4224	8.111e-11	697734
WaistCircum_PMID40968291	rs514377	0.0125	0.0021	A	G	0.747	1.255e-09	697734
WaistCircum_PMID40968291	rs28439143	0.0181	0.0024	A	G	0.2162	2.623e-14	697734
WaistCircum_PMID40968291	rs67199213	0.0153	0.0022	A	G	0.736	6.666e-12	697734
WaistCircum_PMID40968291	rs4234700	0.0201	0.0028	A	G	0.8923	5.546e-13	697734
WaistCircum_PMID40968291	rs35196565	0.0147	0.0024	T	C	0.2268	4.031e-10	697734
WaistCircum_PMID40968291	rs10267498	-0.0256	0.0021	A	C	0.8075	6.061e-34	697734
WaistCircum_PMID40968291	rs2070062	-0.0126	0.002	A	C	0.7323	2.452e-10	697734
WaistCircum_PMID40968291	rs12069070	-0.0128	0.0021	A	G	0.6887	1.077e-09	697734
WaistCircum_PMID40968291	rs10489286	0.0166	0.0021	A	G	0.227	1.432e-15	697734
WaistCircum_PMID40968291	rs11123793	0.0126	0.0021	C	G	0.2264	2.976e-09	697734
WaistCircum_PMID40968291	rs2894380	-0.0139	0.002	A	G	0.6409	9.054e-12	697734
WaistCircum_PMID40968291	rs1875410	-0.0157	0.0021	T	C	0.3456	2.512e-14	697734
WaistCircum_PMID40968291	rs11057358	-0.0146	0.0019	T	C	0.6569	6.254e-15	697734
WaistCircum_PMID40968291	rs72793815	0.017	0.0019	A	G	0.3445	1.879e-19	697734
WaistCircum_PMID40968291	rs718829	0.0133	0.0018	A	C	0.4169	2.039e-13	697734
WaistCircum_PMID40968291	rs5007872	-0.0138	0.002	A	G	0.7258	6.858e-12	697734
WaistCircum_PMID40968291	rs6428792	0.0218	0.0017	A	G	0.6023	1.408e-36	697734
WaistCircum_PMID40968291	rs3828755	-0.0125	0.0017	A	G	0.5055	1.892e-13	697734
WaistCircum_PMID40968291	rs562052	0.0127	0.0019	T	C	0.3231	3.647e-11	697734
WaistCircum_PMID40968291	rs12372180	0.0214	0.0036	A	G	0.0606	3.215e-09	697734
WaistCircum_PMID40968291	rs6060378	0.0113	0.0018	T	G	0.6754	7.71e-10	697734
WaistCircum_PMID40968291	rs4946935	-0.0125	0.0019	A	G	0.3	7.672e-11	697734
WaistCircum_PMID40968291	rs4149510	-0.0108	0.0018	A	G	0.4815	8.425e-10	697734
WaistCircum_PMID40968291	rs4850929	0.0115	0.0018	A	C	0.4902	7.623e-11	697734
WaistCircum_PMID40968291	rs12134821	0.0203	0.0033	A	G	0.0847	5.937e-10	697734
WaistCircum_PMID40968291	rs2445127	-0.027	0.0021	T	G	0.3313	8.687e-39	697734
WaistCircum_PMID40968291	rs959511	0.0125	0.0019	T	C	0.3111	8.597e-11	697734
WaistCircum_PMID40968291	rs61706291	0.0133	0.0021	A	C	0.6676	1.348e-10	697734
WaistCircum_PMID40968291	rs587948	0.0113	0.0018	T	G	0.5946	1.043e-10	697734
WaistCircum_PMID40968291	rs10874679	0.0116	0.0018	A	T	0.5965	7.724e-11	697734
WaistCircum_PMID40968291	rs7186893	-0.0137	0.002	T	G	0.2635	1.21e-11	697734
WaistCircum_PMID40968291	rs1488541	-0.0128	0.0022	T	C	0.2769	5.024e-09	697734
WaistCircum_PMID40968291	rs56737296	0.0168	0.0028	A	T	0.8584	2.124e-09	697734
WaistCircum_PMID40968291	rs16937647	0.0219	0.0038	T	G	0.0606	5.93e-09	697734
WaistCircum_PMID40968291	rs62410363	-0.0176	0.0026	T	C	0.1644	2.71e-11	697734
WaistCircum_PMID40968291	rs2859071	-0.0126	0.0018	T	C	0.4805	1.314e-12	697734
WaistCircum_PMID40968291	rs7713038	0.013	0.0021	A	T	0.2185	1.377e-09	697734
WaistCircum_PMID40968291	rs366345	-0.0159	0.0026	T	G	0.8247	9.149e-10	697734
WaistCircum_PMID40968291	rs12246842	-0.0125	0.002	A	G	0.4536	2.179e-10	697734
WaistCircum_PMID40968291	rs77084869	-0.018	0.0024	A	G	0.7832	3.229e-14	697734
WaistCircum_PMID40968291	rs11760317	-0.015	0.002	T	C	0.6417	2.263e-13	697734
WaistCircum_PMID40968291	rs9394100	0.017	0.002	A	G	0.466	4.255e-18	697734
WaistCircum_PMID40968291	rs365179	0.012	0.0019	T	C	0.3255	3.138e-10	697734
WaistCircum_PMID40968291	rs254023	-0.0123	0.0018	T	C	0.5557	4.716e-12	697734
WaistCircum_PMID40968291	rs3814424	0.0159	0.0025	T	C	0.1666	1.036e-10	697734
WaistCircum_PMID40968291	rs10227678	-0.0159	0.002	A	G	0.3648	7.053e-15	697734
WaistCircum_PMID40968291	rs17031005	-0.0172	0.0027	A	G	0.8965	3.998e-10	697734
WaistCircum_PMID40968291	rs307608	-0.015	0.0024	A	G	0.8395	2.613e-10	697734
WaistCircum_PMID40968291	rs1936805	0.0349	0.0017	T	C	0.5285	2.17e-95	697734
WaistCircum_PMID40968291	rs3886262	0.0144	0.0017	T	G	0.5514	2.306e-17	697734
WaistCircum_PMID40968291	rs4808749	-0.0206	0.0021	A	G	0.6797	9.705e-23	697734
WaistCircum_PMID40968291	rs11751136	0.0235	0.004	A	G	0.9351	4.161e-09	697734
WaistCircum_PMID40968291	rs11134029	0.0128	0.002	T	C	0.5456	7.751e-11	697734
WaistCircum_PMID40968291	rs28636834	0.017	0.0024	A	C	0.7897	1.444e-12	697734
WaistCircum_PMID40968291	rs1800684	-0.0172	0.0025	A	T	0.1584	8.194e-12	697734
WaistCircum_PMID40968291	rs421094	-0.0132	0.002	A	G	0.3634	8.829e-11	697734
WaistCircum_PMID40968291	rs72738646	-0.0184	0.0029	C	G	0.8716	2.956e-10	697734
WaistCircum_PMID40968291	rs1010290	-0.0109	0.0018	T	C	0.4005	2.102e-09	697734
WaistCircum_PMID40968291	rs10852461	-0.0159	0.0018	T	C	0.4242	8.571e-19	697734
WaistCircum_PMID40968291	rs241033	0.0179	0.0022	A	G	0.2139	1.97e-16	697734
WaistCircum_PMID40968291	rs8089472	0.0225	0.0039	T	G	0.0553	5.491e-09	697734
WaistCircum_PMID40968291	rs201459	0.0109	0.0018	A	G	0.5756	9.57e-10	697734
WaistCircum_PMID40968291	rs1534017	0.0118	0.0018	T	C	0.5468	3.164e-11	697734
WaistCircum_PMID40968291	rs4582846	0.0156	0.0021	T	C	0.3274	5.427e-14	697734
WaistCircum_PMID40968291	rs17031312	0.0185	0.003	A	C	0.0922	1.137e-09	697734
WaistCircum_PMID40968291	rs199469	0.0175	0.0023	A	G	0.2672	8.724e-14	697734
WaistCircum_PMID40968291	rs6839	-0.0148	0.0021	T	C	0.6538	1.844e-12	697734
WaistCircum_PMID40968291	rs72835479	0.0131	0.002	T	C	0.6169	5.876e-11	697734
WaistCircum_PMID40968291	rs28752928	0.0132	0.002	T	C	0.4805	1.501e-11	697734
WaistCircum_PMID40968291	rs241032	-0.0182	0.0024	T	C	0.7833	1.558e-14	697734
WaistCircum_PMID40968291	rs4666724	0.0156	0.0023	T	C	0.1783	9.456e-12	697734
WaistCircum_PMID40968291	rs2468315	-0.0119	0.0018	A	C	0.5067	1.898e-11	697734
WaistCircum_PMID40968291	rs11698093	0.019	0.002	T	C	0.57	2.615e-21	697734
WaistCircum_PMID40968291	rs2532928	-0.0125	0.0021	A	G	0.6534	1.276e-09	697734
WaistCircum_PMID40968291	rs4846549	0.0169	0.0023	T	G	0.7571	1.343e-13	697734
WaistCircum_PMID40968291	rs9900587	0.0116	0.0019	A	G	0.2873	2.84e-09	697734
WaistCircum_PMID40968291	rs9266361	0.0133	0.002	T	C	0.4069	1.499e-11	697734
WaistCircum_PMID40968291	rs9857424	0.012	0.002	A	G	0.2429	3.049e-09	697734
WaistCircum_PMID40968291	rs199452	0.0132	0.002	T	C	0.2334	3.226e-11	697734
WaistCircum_PMID40968291	rs393074	-0.0156	0.0023	A	T	0.8187	1.013e-11	697734
WaistCircum_PMID40968291	rs11488179	0.0133	0.002	C	G	0.3836	3.097e-11	697734
WaistCircum_PMID40968291	rs73485685	-0.0391	0.005	T	C	0.0391	6.46e-15	697734
WaistCircum_PMID40968291	rs13140173	-0.0121	0.0019	T	C	0.3124	2.551e-10	697734
WaistCircum_PMID40968291	rs1345704	-0.0111	0.0018	A	G	0.3703	1.208e-09	697734
WaistCircum_PMID40968291	rs2927328	0.0158	0.0019	T	C	0.3436	5.267e-17	697734
WaistCircum_PMID40968291	rs6029588	-0.0104	0.0018	A	G	0.5177	3.967e-09	697734
WaistCircum_PMID40968291	rs17773989	0.0118	0.002	T	G	0.2025	8.428e-09	697734
WaistCircum_PMID40968291	rs11130216	0.0177	0.0021	A	C	0.3183	3.434e-17	697734
WaistCircum_PMID40968291	rs703981	-0.0121	0.0018	C	G	0.4549	1.112e-11	697734
WaistCircum_PMID40968291	rs2007518	-0.0102	0.0018	A	G	0.5626	9.93e-09	697734
WaistCircum_PMID40968291	rs12575252	-0.0154	0.0018	C	G	0.3337	2.316e-18	697734
WaistCircum_PMID40968291	rs10225824	0.0137	0.0023	A	G	0.1902	3.464e-09	697734
WaistCircum_PMID40968291	rs1592288	0.0193	0.002	C	G	0.51	6.163e-23	697734
WaistCircum_PMID40968291	rs4415324	-0.0135	0.0018	C	G	0.4939	2.643e-14	697734
WaistCircum_PMID40968291	rs9596267	-0.0254	0.004	T	C	0.066	1.469e-10	697734
WaistCircum_PMID40968291	rs9378274	0.0134	0.0023	A	T	0.2426	3.907e-09	697734
WaistCircum_PMID40968291	rs1026737	0.0134	0.0022	A	C	0.6891	9.111e-10	697734
WaistCircum_PMID40968291	rs2733287	-0.0125	0.0018	A	C	0.5036	2.137e-12	697734
WaistCircum_PMID40968291	rs12043096	-0.0122	0.002	T	G	0.5767	4.189e-10	697734
WaistCircum_PMID40968291	rs7523112	-0.0121	0.0021	T	C	0.3265	7.128e-09	697734
WaistCircum_PMID40968291	rs13128399	0.0104	0.0018	T	C	0.4723	5.575e-09	697734
WaistCircum_PMID40968291	rs12195824	-0.0114	0.002	C	G	0.5312	5.315e-09	697734
WaistCircum_PMID40968291	rs1154988	0.0154	0.0021	A	T	0.7707	4.039e-13	697734
WaistCircum_PMID40968291	rs4680338	0.0273	0.0018	C	G	0.5898	1.782e-49	697734
WaistCircum_PMID40968291	rs12042196	0.0133	0.0022	T	C	0.2172	8.004e-10	697734
WaistCircum_PMID40968291	rs6907420	0.0163	0.0025	T	C	0.1795	1.411e-10	697734
WaistCircum_PMID40968291	rs6088765	0.0104	0.0017	T	G	0.5584	1.205e-09	697734
WaistCircum_PMID40968291	rs56323443	0.0184	0.0029	T	C	0.1283	2.911e-10	697734
WaistCircum_PMID40968291	rs395566	0.0126	0.002	T	C	0.3563	7.108e-10	697734
WaistCircum_PMID40968291	rs6457570	0.0158	0.0026	T	C	0.825	8.578e-10	697734
WaistCircum_PMID40968291	rs2674504	0.013	0.0021	T	C	0.3578	2.819e-10	697734
WaistCircum_PMID40968291	rs7706215	0.0171	0.0025	T	C	0.1948	3.342e-12	697734
WaistCircum_PMID40968291	rs3135349	0.0161	0.0025	A	G	0.821	3.009e-10	697734
WaistCircum_PMID40968291	rs1052256	-0.0164	0.0024	A	G	0.7261	6.862e-12	697734
WaistCircum_PMID40968291	rs12150195	-0.0172	0.0022	T	C	0.7861	1.898e-15	697734
WaistCircum_PMID40968291	rs149271	-0.0145	0.0019	A	G	0.5258	9.829e-15	697734
WaistCircum_PMID40968291	rs9986891	-0.0101	0.0018	A	G	0.5208	9.821e-09	697734
WaistCircum_PMID40968291	rs10498946	0.011	0.0019	A	G	0.6771	5.633e-09	697734
WaistCircum_PMID40968291	rs12967135	0.0261	0.002	A	G	0.2467	9.748e-38	697734
WaistCircum_PMID40968291	rs989904	-0.0124	0.0018	C	G	0.5156	3.831e-12	697734
WaistCircum_PMID40968291	rs6130352	0.0164	0.0028	A	C	0.8591	8.13e-09	697734
WaistCircum_PMID40968291	rs139717191	0.1033	0.0097	A	G	0.0108	1.08e-26	697734
WaistCircum_PMID40968291	rs2815748	0.0163	0.0023	A	G	0.7243	3.508e-12	697734
WaistCircum_PMID40968291	rs1412235	0.0141	0.0018	C	G	0.3153	7.206e-15	697734
WaistCircum_PMID40968291	rs3857599	0.0202	0.0024	A	C	0.1516	4.489e-17	697734
WaistCircum_PMID40968291	rs67248391	0.016	0.0025	A	T	0.8199	3.506e-10	697734
WaistCircum_PMID40968291	rs1554929	-0.0103	0.0018	T	C	0.5332	5.692e-09	697734
WaistCircum_PMID40968291	rs139747765	0.0687	0.0117	A	G	0.007	4.8e-09	697734
WaistCircum_PMID40968291	rs3129809	0.0163	0.0025	A	G	0.8602	7.004e-11	697734
WaistCircum_PMID40968291	rs62062292	-0.0182	0.0024	A	C	0.7832	1.902e-14	697734
WaistCircum_PMID40968291	rs7418162	-0.012	0.002	A	T	0.2568	3.337e-09	697734
WaistCircum_PMID40968291	rs9394099	0.017	0.002	T	G	0.466	4.339e-18	697734
WaistCircum_PMID40968291	rs10791851	0.0144	0.0025	T	C	0.1885	9.395e-09	697734
WaistCircum_PMID40968291	rs13433095	-0.0164	0.0022	A	G	0.2948	2.535e-14	697734
WaistCircum_PMID40968291	rs10761779	0.0131	0.0018	A	G	0.5256	1.798e-13	697734
WaistCircum_PMID40968291	rs3128759	0.0223	0.002	T	C	0.6262	1.391e-28	697734
WaistCircum_PMID40968291	rs7912893	-0.0132	0.0018	A	T	0.4742	9.387e-14	697734
WaistCircum_PMID40968291	rs4744264	0.0139	0.0022	A	C	0.2773	2.096e-10	697734
WaistCircum_PMID40968291	rs9896837	-0.0108	0.0019	A	G	0.6969	9.575e-09	697734
WaistCircum_PMID40968291	rs12445744	-0.0151	0.002	A	C	0.6384	1.022e-13	697734
WaistCircum_PMID40968291	rs17345907	-0.0212	0.0034	T	G	0.9299	4.777e-10	697734
WaistCircum_PMID40968291	rs4985459	0.0139	0.0021	A	G	0.6856	4.084e-11	697734
WaistCircum_PMID40968291	rs4609139	0.0123	0.0019	A	T	0.6394	3.486e-11	697734
WaistCircum_PMID40968291	rs56167560	-0.0182	0.0024	A	G	0.7848	2.053e-14	697734
WaistCircum_PMID40968291	rs840567	-0.02	0.0021	C	G	0.3196	1.367e-21	697734
WaistCircum_PMID40968291	rs34499321	-0.0121	0.0021	T	G	0.6795	9.641e-09	697734
WaistCircum_PMID40968291	rs143499	0.0131	0.0018	T	C	0.3457	1.292e-13	697734
WaistCircum_PMID40968291	rs3763309	0.0166	0.002	A	C	0.2307	5.111e-16	697734
WaistCircum_PMID40968291	rs59243439	0.0124	0.0022	A	G	0.2912	9.336e-09	697734
WaistCircum_PMID40968291	rs9394087	-0.0141	0.002	T	C	0.6221	2.038e-12	697734
WaistCircum_PMID40968291	rs13151505	0.0119	0.002	T	C	0.2697	2.332e-09	697734
WaistCircum_PMID40968291	rs4929927	-0.0153	0.0018	A	G	0.3319	2.526e-18	697734
WaistCircum_PMID40968291	rs6736331	0.0104	0.0018	T	C	0.5512	6.045e-09	697734
WaistCircum_PMID40968291	rs1509834	0.0113	0.002	A	C	0.553	9.646e-09	697734
WaistCircum_PMID40968291	rs34833142	0.0132	0.002	A	G	0.5496	2.285e-11	697734
WaistCircum_PMID40968291	rs78245889	0.0277	0.0038	A	G	0.0709	3.964e-13	697734
WaistCircum_PMID40968291	rs61806090	-0.0155	0.0023	A	G	0.7035	9.223e-12	697734
WaistCircum_PMID40968291	rs9658105	0.034	0.0053	T	C	0.0355	1.332e-10	697734
WaistCircum_PMID40968291	rs3130141	-0.016	0.0026	A	C	0.1379	1.188e-09	697734
WaistCircum_PMID40968291	rs16863175	0.0256	0.0031	A	G	0.9139	1.199e-16	697734
WaistCircum_PMID40968291	rs7603236	-0.013	0.0018	T	C	0.598	6.211e-13	697734
WaistCircum_PMID40968291	rs245143	-0.0217	0.0029	A	G	0.8737	1.762e-13	697734
WaistCircum_PMID40968291	rs717712	-0.0119	0.0018	A	G	0.407	6.847e-11	697734
WaistCircum_PMID40968291	rs12622267	0.0124	0.002	A	G	0.6397	1.235e-09	697734
WaistCircum_PMID40968291	rs7481709	-0.0117	0.0019	T	C	0.6588	8.797e-10	697734
WaistCircum_PMID40968291	rs4703674	-0.0121	0.0019	T	C	0.2469	4.796e-10	697734
WaistCircum_PMID40968291	rs2927320	0.0154	0.002	A	G	0.4338	1.145e-14	697734
WaistCircum_PMID40968291	rs28366362	-0.0154	0.002	T	C	0.5966	1.423e-14	697734
WaistCircum_PMID40968291	rs62060786	0.0182	0.0024	T	C	0.2167	1.914e-14	697734
WaistCircum_PMID40968291	rs12954102	0.0166	0.0021	A	C	0.6579	1.858e-15	697734
WaistCircum_PMID40968291	rs10177093	0.023	0.002	T	G	0.5416	1.994e-31	697734
WaistCircum_PMID40968291	rs2277339	-0.0168	0.0029	T	G	0.8931	8.489e-09	697734
WaistCircum_PMID40968291	rs3118214	0.0109	0.0018	A	G	0.4205	4.197e-09	697734
WaistCircum_PMID40968291	rs62063300	-0.0182	0.0024	T	C	0.7853	2.419e-14	697734
WaistCircum_PMID40968291	rs9313909	-0.0124	0.002	A	G	0.7284	4.257e-10	697734
WaistCircum_PMID40968291	rs112575696	0.0161	0.0028	T	C	0.8571	8.602e-09	697734
WaistCircum_PMID40968291	rs4573968	-0.0117	0.0018	T	C	0.6319	1.427e-10	697734
WaistCircum_PMID40968291	rs6701919	0.0136	0.0019	C	G	0.663	3.44e-13	697734
WaistCircum_PMID40968291	rs12457867	-0.0249	0.0034	T	C	0.9225	2.278e-13	697734
WaistCircum_PMID40968291	rs67409736	-0.0115	0.0019	T	G	0.4923	5.482e-10	697734
WaistCircum_PMID40968291	rs2869662	-0.0164	0.0027	C	G	0.1537	1.787e-09	697734
WaistCircum_PMID40968291	rs78104015	-0.0183	0.0024	A	G	0.7831	1.08e-14	697734
WaistCircum_PMID40968291	rs11713324	0.0157	0.0027	T	C	0.8672	3.69e-09	697734
WaistCircum_PMID40968291	rs3825071	0.0139	0.0024	T	C	0.2167	5.72e-09	697734
WaistCircum_PMID40968291	rs7875754	0.0107	0.0017	T	C	0.5969	4.953e-10	697734
WaistCircum_PMID40968291	rs480085	0.0141	0.002	T	G	0.373	2.857e-12	697734
WaistCircum_PMID40968291	rs3109841	-0.0127	0.0018	T	G	0.6472	1.256e-12	697734
WaistCircum_PMID40968291	rs11689570	-0.0112	0.0019	A	G	0.5011	8.54e-09	697734
WaistCircum_PMID40968291	rs2253633	0.0122	0.002	T	C	0.4859	4.483e-10	697734
WaistCircum_PMID40968291	rs113374983	-0.0268	0.0038	A	C	0.9284	1.651e-12	697734
WaistCircum_PMID40968291	rs10780033	-0.0118	0.0019	T	C	0.3546	2.082e-10	697734
WaistCircum_PMID40968291	rs10004357	-0.0119	0.002	T	G	0.7285	2.315e-09	697734
WaistCircum_PMID40968291	rs2404546	0.0135	0.0021	C	G	0.3013	2.434e-10	697734
WaistCircum_PMID40968291	rs2433733	-0.0113	0.0019	A	G	0.6846	2.415e-09	697734
WaistCircum_PMID40968291	rs28552790	-0.0144	0.0021	T	C	0.684	6.421e-12	697734
WaistCircum_PMID40968291	rs4846302	-0.0263	0.0019	C	G	0.3079	2.781e-43	697734
WaistCircum_PMID40968291	rs72810983	-0.0184	0.002	A	G	0.6202	5.159e-20	697734
WaistCircum_PMID40968291	rs78855842	0.0276	0.0038	T	G	0.0707	4.957e-13	697734
WaistCircum_PMID40968291	rs12970134	0.0245	0.0019	A	G	0.2755	3.595e-37	697734
WaistCircum_PMID40968291	rs4744560	-0.0116	0.002	T	C	0.4856	4.553e-09	697734
WaistCircum_PMID40968291	rs4792827	-0.013	0.0018	T	C	0.4465	2.935e-13	697734
WaistCircum_PMID40968291	rs153701	0.0184	0.0018	T	C	0.4502	1.59e-24	697734
WaistCircum_PMID40968291	rs1759646	-0.0347	0.0033	T	C	0.9042	4.419e-26	697734
WaistCircum_PMID40968291	rs4800495	0.0129	0.002	T	C	0.539	6.512e-11	697734
WaistCircum_PMID40968291	rs115563527	-0.0689	0.0117	A	C	0.993	4.244e-09	697734
WaistCircum_PMID40968291	rs13026283	-0.0115	0.0018	T	C	0.3788	2.802e-10	697734
WaistCircum_PMID40968291	rs510197	-0.0145	0.0022	A	G	0.7989	7.39e-11	697734
WaistCircum_PMID40968291	rs2046323	-0.017	0.0022	T	G	0.7934	2.242e-14	697734
WaistCircum_PMID40968291	rs7503810	0.0158	0.0024	A	G	0.2123	3.901e-11	697734
WaistCircum_PMID40968291	rs6674018	0.0155	0.0023	A	T	0.1821	9.359e-12	697734
WaistCircum_PMID40968291	rs4846550	-0.0169	0.0023	A	G	0.2429	1.405e-13	697734
WaistCircum_PMID40968291	rs6482189	0.0128	0.0019	A	G	0.3236	2.877e-11	697734
WaistCircum_PMID40968291	rs11653507	-0.0158	0.0022	A	T	0.7556	2.096e-12	697734
WaistCircum_PMID40968291	rs2820426	-0.0239	0.0017	A	G	0.3974	7.635e-44	697734
WaistCircum_PMID40968291	rs56049603	0.0154	0.0024	C	G	0.7878	1.107e-10	697734
WaistCircum_PMID40968291	rs2470521	-0.012	0.0018	A	G	0.6797	2.964e-11	697734
WaistCircum_PMID40968291	rs2187820	-0.0149	0.0023	T	C	0.166	1.574e-10	697734
WaistCircum_PMID40968291	rs12946045	0.0146	0.0025	C	G	0.1972	3.812e-09	697734
WaistCircum_PMID40968291	rs13258890	0.0155	0.0021	T	C	0.7452	1.195e-13	697734
WaistCircum_PMID40968291	rs11657106	0.0124	0.0022	T	C	0.7757	8.053e-09	697734
WaistCircum_PMID40968291	rs13398112	-0.0154	0.0022	T	C	0.7994	2.723e-12	697734
WaistCircum_PMID40968291	rs695238	-0.0137	0.0017	A	C	0.4862	4.251e-16	697734
WaistCircum_PMID40968291	rs1766794	-0.0232	0.0029	A	G	0.1061	6.073e-16	697734
WaistCircum_PMID40968291	rs267522	0.0128	0.0018	T	C	0.5882	1.266e-12	697734
WaistCircum_PMID40968291	rs1672931	-0.0114	0.002	A	G	0.5394	5.085e-09	697734
WaistCircum_PMID40968291	rs2596547	-0.0209	0.0028	T	C	0.1375	1.642e-13	697734
WaistCircum_PMID40968291	rs8037164	-0.0137	0.0022	A	G	0.2102	2.567e-10	697734
WaistCircum_PMID40968291	rs12457860	-0.027	0.0039	A	C	0.9305	2.496e-12	697734
WaistCircum_PMID40968291	rs11869205	-0.0121	0.002	A	G	0.4171	1.48e-09	697734
WaistCircum_PMID40968291	rs61296092	-0.0153	0.002	T	C	0.6379	4.767e-14	697734
WaistCircum_PMID40968291	rs62053940	-0.0182	0.0024	A	G	0.7834	1.545e-14	697734
WaistCircum_PMID40968291	rs55788597	0.018	0.0024	A	T	0.2168	2.977e-14	697734
WaistCircum_PMID40968291	rs62439171	0.0188	0.002	A	C	0.512	9.469e-22	697734
WaistCircum_PMID40968291	rs10015035	-0.016	0.002	C	G	0.6261	3.171e-15	697734
WaistCircum_PMID40968291	rs10932774	0.0103	0.0017	A	G	0.3667	3.521e-09	697734
WaistCircum_PMID40968291	rs9659092	0.0105	0.0017	A	G	0.4392	4.394e-10	697734
WaistCircum_PMID40968291	rs4657299	0.0113	0.002	A	G	0.4462	9.286e-09	697734
WaistCircum_PMID40968291	rs10923772	-0.0143	0.0023	A	G	0.2352	4.725e-10	697734
WaistCircum_PMID40968291	rs10939103	0.0161	0.002	T	C	0.3743	2.367e-15	697734
WaistCircum_PMID40968291	rs1594475	-0.0135	0.0023	T	C	0.1829	4.629e-09	697734
WaistCircum_PMID40968291	rs60523283	-0.0146	0.0022	A	G	0.2694	4.25e-11	697734
WaistCircum_PMID40968291	rs7649058	-0.0128	0.0019	T	C	0.6886	1.417e-11	697734
WaistCircum_PMID40968291	rs4926834	-0.0164	0.0021	C	G	0.6715	2.967e-15	697734
WaistCircum_PMID40968291	rs34579341	0.0159	0.0023	A	G	0.7217	1.177e-11	697734
WaistCircum_PMID40968291	rs12481280	0.0176	0.002	T	C	0.6315	3.826e-18	697734
WaistCircum_PMID40968291	rs12901603	0.0121	0.002	A	G	0.5734	1.083e-09	697734
WaistCircum_PMID40968291	rs7634902	-0.0152	0.0018	T	G	0.4983	7.686e-17	697734
WaistCircum_PMID40968291	rs7565460	0.012	0.002	T	C	0.4586	7.412e-10	697734
WaistCircum_PMID40968291	rs11760290	0.0218	0.0031	T	C	0.9013	1.264e-12	697734
WaistCircum_PMID40968291	rs10444244	0.0112	0.0017	T	C	0.5336	2.943e-11	697734
WaistCircum_PMID40968291	rs928771	-0.0102	0.0018	T	G	0.5049	7.863e-09	697734
WaistCircum_PMID40968291	rs2594997	0.0151	0.0026	A	T	0.174	5.445e-09	697734
WaistCircum_PMID40968291	rs10172678	0.0137	0.002	T	C	0.3917	7.738e-12	697734
WaistCircum_PMID40968291	rs2605132	0.0121	0.002	A	G	0.5907	1.741e-09	697734
WaistCircum_PMID40968291	rs4944520	0.0161	0.0028	T	C	0.8568	8.526e-09	697734
WaistCircum_PMID40968291	rs10170109	-0.0113	0.002	C	G	0.4947	6.449e-09	697734
WaistCircum_PMID40968291	rs13109433	0.0119	0.0018	A	G	0.6345	7.666e-11	697734
WaistCircum_PMID40968291	rs12697864	0.0106	0.0018	A	G	0.689	6.361e-09	697734
WaistCircum_PMID40968291	rs9395635	-0.0193	0.0028	T	G	0.0982	2.319e-12	697734
WaistCircum_PMID40968291	rs78681971	0.0182	0.0024	T	C	0.2167	1.788e-14	697734
WaistCircum_PMID40968291	rs590797	-0.0335	0.0033	T	C	0.096	9.458e-24	697734
WaistCircum_PMID40968291	rs544358	0.0132	0.0019	C	G	0.3412	6.643e-12	697734
WaistCircum_PMID40968291	rs35322464	0.0173	0.0023	A	G	0.767	8.9e-14	697734
WaistCircum_PMID40968291	rs12028252	0.0123	0.0018	C	G	0.3935	8.001e-12	697734
WaistCircum_PMID40968291	rs57359022	-0.0164	0.0026	A	G	0.1729	2.064e-10	697734
WaistCircum_PMID40968291	rs2523458	-0.0134	0.0021	T	C	0.6786	1.243e-10	697734
WaistCircum_PMID40968291	rs66843503	-0.0153	0.0027	T	C	0.838	9.797e-09	697734
WaistCircum_PMID40968291	rs2053254	-0.0119	0.0018	T	G	0.6267	7.987e-11	697734
WaistCircum_PMID40968291	rs9425330	0.0155	0.0021	T	G	0.2246	1.158e-13	697734
WaistCircum_PMID40968291	rs143474978	-0.0741	0.0063	T	C	0.9753	1.465e-31	697734
WaistCircum_PMID40968291	rs12362685	0.014	0.002	A	T	0.6235	4.514e-12	697734
WaistCircum_PMID40968291	rs143088059	-0.0392	0.0065	T	C	0.977	1.857e-09	697734
WaistCircum_PMID40968291	rs645411	0.0135	0.0018	T	C	0.3803	1.955e-13	697734
WaistCircum_PMID40968291	rs1582619	0.0121	0.0018	A	G	0.5769	2.18e-11	697734
WaistCircum_PMID40968291	rs79867441	-0.0233	0.0039	T	C	0.0668	3.419e-09	697734
WaistCircum_PMID40968291	rs7941744	0.0207	0.0033	A	C	0.9005	2.535e-10	697734
WaistCircum_PMID40968291	rs17678140	0.0186	0.0031	T	C	0.9084	1.189e-09	697734
WaistCircum_PMID40968291	rs10828283	0.0129	0.0022	T	C	0.2825	3e-09	697734
WaistCircum_PMID40968291	rs6436892	-0.0117	0.0019	A	T	0.6904	9.156e-10	697734
WaistCircum_PMID40968291	rs12253210	-0.0143	0.0023	T	C	0.7643	7.037e-10	697734
WaistCircum_PMID40968291	rs72607125	-0.0409	0.005	A	G	0.041	3.496e-16	697734
WaistCircum_PMID40968291	rs660594	0.0164	0.0017	A	G	0.5204	7.056e-22	697734
WaistCircum_PMID40968291	rs1572569	-0.0123	0.0018	A	G	0.453	3.866e-12	697734
WaistCircum_PMID40968291	rs17572613	-0.0172	0.0022	A	G	0.786	1.606e-15	697734
WaistCircum_PMID40968291	rs62267598	-0.0247	0.0033	A	C	0.0966	5.197e-14	697734
WaistCircum_PMID40968291	rs6126574	-0.0164	0.0022	C	G	0.2953	2.598e-14	697734
WaistCircum_PMID40968291	rs6550367	-0.0109	0.0018	T	C	0.4919	1.418e-09	697734
WaistCircum_PMID40968291	rs2356525	-0.0152	0.0019	A	T	0.6803	1.759e-15	697734
WaistCircum_PMID40968291	rs9811614	0.0255	0.0023	A	G	0.7658	1.223e-29	697734
WaistCircum_PMID40968291	rs11154376	0.0151	0.002	A	G	0.5683	2.428e-14	697734
WaistCircum_PMID40968291	rs4759420	0.0172	0.0024	C	G	0.7907	8.118e-13	697734
WaistCircum_PMID40968291	rs17326656	0.0153	0.0021	T	G	0.2346	4.166e-13	697734
WaistCircum_PMID40968291	rs9874893	0.0106	0.0018	C	G	0.4655	1.81e-09	697734
WaistCircum_PMID40968291	rs34544636	0.0187	0.0022	T	C	0.5298	5.438e-18	697734
WaistCircum_PMID40968291	rs17691610	0.0165	0.0021	T	G	0.2132	3.93e-15	697734
WaistCircum_PMID40968291	rs861121	-0.029	0.0022	A	G	0.2698	2.104e-39	697734
WaistCircum_PMID40968291	rs28609134	0.0126	0.0022	C	G	0.2878	5.471e-09	697734
WaistCircum_PMID40968291	rs689043	-0.0128	0.002	A	G	0.4551	6.76e-11	697734
WaistCircum_PMID40968291	rs12478674	0.0105	0.0018	A	G	0.5551	4.531e-09	697734
WaistCircum_PMID40968291	rs12006342	-0.0145	0.0023	T	C	0.2385	3.624e-10	697734
WaistCircum_PMID40968291	rs11102792	-0.0121	0.0021	T	C	0.3265	7.015e-09	697734
WaistCircum_PMID40968291	rs2203117	-0.0203	0.0021	A	G	0.3169	6.097e-22	697734
WaistCircum_PMID40968291	rs10789942	0.0111	0.0018	A	G	0.478	4.131e-10	697734
WaistCircum_PMID40968291	rs416223	-0.0129	0.002	A	C	0.5888	8.44e-11	697734
WaistCircum_PMID40968291	rs4793395	0.015	0.0017	T	C	0.4775	1.158e-18	697734
WaistCircum_PMID40968291	rs10773002	-0.0194	0.0022	A	T	0.2598	1.556e-18	697734
WaistCircum_PMID40968291	rs13228053	0.0159	0.002	A	G	0.6229	5.125e-15	697734
WaistCircum_PMID40968291	rs4644106	0.0151	0.0024	T	C	0.7909	5.563e-10	697734
WaistCircum_PMID40968291	rs62211529	-0.0124	0.002	T	C	0.3806	7.407e-10	697734
WaistCircum_PMID40968291	rs2071450	0.022	0.002	T	C	0.3667	5.523e-27	697734
WaistCircum_PMID40968291	rs2125737	-0.0145	0.0018	T	C	0.6029	5.834e-16	697734
WaistCircum_PMID40968291	rs2905722	-0.0154	0.0024	A	G	0.1642	1.65e-10	697734
WaistCircum_PMID40968291	rs12599391	0.0177	0.0018	T	C	0.5877	8.784e-23	697734
WaistCircum_PMID40968291	rs1204078	0.0143	0.0021	A	T	0.3302	7.793e-12	697734
WaistCircum_PMID40968291	rs11689956	0.0127	0.0021	T	C	0.7559	1.286e-09	697734
WaistCircum_PMID40968291	rs562189384	-0.1071	0.0157	A	G	0.9956	7.967e-12	697734
WaistCircum_PMID40968291	rs9263933	-0.0148	0.002	A	G	0.457	4.489e-14	697734
WaistCircum_PMID40968291	rs56378631	-0.0167	0.0026	T	C	0.8197	6.337e-11	697734
WaistCircum_PMID40968291	rs2243739	-0.0123	0.002	T	C	0.6496	1.657e-09	697734
WaistCircum_PMID40968291	rs1265947	-0.0188	0.0029	T	C	0.1263	1.728e-10	697734
WaistCircum_PMID40968291	rs391300	0.011	0.0018	T	C	0.3641	3.812e-10	697734
WaistCircum_PMID40968291	rs9268668	0.0199	0.002	A	C	0.6175	5.447e-23	697734
WaistCircum_PMID40968291	rs2442727	-0.0179	0.0027	A	G	0.165	1.67e-11	697734
WaistCircum_PMID40968291	rs11051048	-0.0124	0.002	A	G	0.2395	1.293e-09	697734
WaistCircum_PMID40968291	rs747601	-0.0128	0.002	A	T	0.275	7.274e-11	697734
WaistCircum_PMID40968291	rs4326391	0.0141	0.002	A	T	0.546	7.193e-13	697734
WaistCircum_PMID40968291	rs79982892	-0.0269	0.0038	T	C	0.9283	1.334e-12	697734
WaistCircum_PMID40968291	rs34345	0.0144	0.0022	A	G	0.7207	2.215e-11	697734
WaistCircum_PMID40968291	rs12947517	-0.014	0.0018	T	C	0.3988	2.491e-14	697734
WaistCircum_PMID40968291	rs6068146	-0.0199	0.002	C	G	0.2885	8.424e-24	697734
WaistCircum_PMID40968291	rs2730819	0.0122	0.0018	T	C	0.4814	6.369e-12	697734
WaistCircum_PMID40968291	rs10462512	0.011	0.0018	C	G	0.6293	1.271e-09	697734
WaistCircum_PMID40968291	rs7193733	-0.0169	0.002	A	G	0.6097	3.744e-17	697734
WaistCircum_PMID40968291	rs12052085	0.0158	0.002	T	C	0.3933	3.431e-15	697734
WaistCircum_PMID40968291	rs2184968	0.0124	0.0018	T	C	0.5481	2.983e-12	697734
WaistCircum_PMID40968291	rs1706254	-0.0184	0.0019	A	G	0.3415	4.629e-23	697734
WaistCircum_PMID40968291	rs1652344	0.0129	0.0018	T	C	0.4927	2.949e-13	697734
WaistCircum_PMID40968291	rs62055663	-0.0182	0.0024	A	G	0.7834	1.803e-14	697734
WaistCircum_PMID40968291	rs1863256	-0.0154	0.0025	A	G	0.1336	1.42e-09	697734
WaistCircum_PMID40968291	rs7746922	-0.0118	0.002	A	C	0.2294	2.539e-09	697734
WaistCircum_PMID40968291	rs6908084	0.0234	0.0032	A	G	0.1029	4.096e-13	697734
WaistCircum_PMID40968291	rs7215551	-0.0118	0.0019	A	G	0.6506	2.787e-10	697734
WaistCircum_PMID40968291	rs57077871	-0.0161	0.0027	T	C	0.8371	1.416e-09	697734
WaistCircum_PMID40968291	rs4823008	-0.0155	0.002	A	G	0.5235	3.085e-15	697734
WaistCircum_PMID40968291	rs6936035	-0.0133	0.0022	A	G	0.8291	1.234e-09	697734
WaistCircum_PMID40968291	rs2426440	-0.0195	0.002	A	G	0.2584	3.411e-22	697734
WaistCircum_PMID40968291	rs62565259	-0.0157	0.0027	T	C	0.1646	3.706e-09	697734
WaistCircum_PMID40968291	rs17687462	0.0173	0.0022	T	C	0.2137	1.139e-15	697734
WaistCircum_PMID40968291	rs9845271	0.0152	0.002	A	G	0.3679	6.233e-14	697734
WaistCircum_PMID40968291	rs1948147	0.0139	0.0019	T	C	0.6572	1.959e-13	697734
WaistCircum_PMID40968291	rs8096141	0.0228	0.0039	T	C	0.0569	3.427e-09	697734
WaistCircum_PMID40968291	rs6751994	-0.0272	0.0025	A	G	0.1496	1.047e-28	697734
WaistCircum_PMID40968291	rs7122182	-0.0157	0.002	A	C	0.4555	1.596e-15	697734
WaistCircum_PMID40968291	rs80100685	0.0178	0.003	C	G	0.0984	2.648e-09	697734
WaistCircum_PMID40968291	rs12941301	0.0137	0.002	A	G	0.5817	5.089e-12	697734
WaistCircum_PMID40968291	rs10748577	0.0121	0.0018	C	G	0.5804	1.524e-11	697734
WaistCircum_PMID40968291	rs141193534	-0.046	0.0074	A	G	0.019	5.589e-10	697734
WaistCircum_PMID40968291	rs10020704	-0.0211	0.002	A	C	0.5316	5.385e-27	697734
WaistCircum_PMID40968291	rs10451135	0.0118	0.0019	T	C	0.3257	5.079e-10	697734
WaistCircum_PMID40968291	rs3130683	0.02	0.0025	T	C	0.8452	4.034e-15	697734
WaistCircum_PMID40968291	rs12151047	-0.0343	0.0034	T	G	0.0907	1.365e-23	697734
WaistCircum_PMID40968291	rs2410767	0.0152	0.0021	C	G	0.7874	1.307e-12	697734
WaistCircum_PMID40968291	rs56184305	0.0179	0.0023	A	C	0.2268	1.288e-14	697734
WaistCircum_PMID40968291	rs62036620	-0.0171	0.0019	A	G	0.5363	1.044e-19	697734
WaistCircum_PMID40968291	rs6018333	-0.0103	0.0018	A	C	0.5052	7.371e-09	697734
WaistCircum_PMID40968291	rs62061764	-0.0182	0.0024	A	G	0.7833	1.743e-14	697734
WaistCircum_PMID40968291	rs7756516	0.013	0.0017	T	C	0.4522	6.704e-14	697734
WaistCircum_PMID40968291	rs2240500	0.0113	0.002	T	C	0.3298	8.775e-09	697734
WaistCircum_PMID40968291	rs7072776	0.0133	0.002	A	G	0.2758	3.107e-11	697734
WaistCircum_PMID40968291	rs242561	0.0184	0.0024	T	C	0.2179	7.501e-15	697734
WaistCircum_PMID40968291	rs4985378	0.013	0.0019	A	G	0.6795	6.807e-12	697734
WaistCircum_PMID40968291	rs3094057	-0.0164	0.0027	A	G	0.1291	1.228e-09	697734
WaistCircum_PMID40968291	rs12925429	-0.0161	0.002	A	G	0.4089	5.099e-16	697734
WaistCircum_PMID40968291	rs11133377	0.0143	0.002	A	G	0.7241	8.919e-13	697734
WaistCircum_PMID40968291	rs241027	-0.0173	0.0022	A	G	0.7862	1.007e-15	697734
WaistCircum_PMID40968291	rs12347716	0.0145	0.0021	C	G	0.3132	7.019e-12	697734
WaistCircum_PMID40968291	rs36231	0.0165	0.0025	C	G	0.8105	4.504e-11	697734
WaistCircum_PMID40968291	rs4567802	-0.0162	0.0022	A	G	0.7287	1.45e-13	697734
WaistCircum_PMID40968291	rs4507764	-0.0151	0.0022	T	C	0.2862	3.875e-12	697734
WaistCircum_PMID40968291	rs12202204	-0.0164	0.0019	A	G	0.7097	2.724e-17	697734
WaistCircum_PMID40968291	rs4883850	0.0165	0.0027	T	G	0.1342	1.118e-09	697734
WaistCircum_PMID40968291	rs10844629	-0.0129	0.0018	A	T	0.3766	2.792e-12	697734
WaistCircum_PMID40968291	rs9352894	-0.0154	0.0022	T	C	0.1932	4.974e-12	697734
WaistCircum_PMID40968291	rs55914434	0.0144	0.0022	T	G	0.7418	1.342e-10	697734
WaistCircum_PMID40968291	rs9832275	0.0223	0.0032	T	C	0.8962	4.964e-12	697734
WaistCircum_PMID40968291	rs2730810	-0.0124	0.002	A	G	0.5179	2.707e-10	697734
WaistCircum_PMID40968291	rs7942037	-0.0124	0.002	C	G	0.3556	1.456e-09	697734
WaistCircum_PMID40968291	rs7543720	-0.0205	0.0019	A	G	0.3087	2.514e-26	697734
WaistCircum_PMID40968291	rs6726643	-0.0172	0.0029	A	C	0.8954	1.949e-09	697734
WaistCircum_PMID40968291	rs2648337	0.0179	0.0026	A	G	0.1323	8.781e-12	697734
WaistCircum_PMID40968291	rs1790129	0.0129	0.0021	A	G	0.6994	8.458e-10	697734
WaistCircum_PMID40968291	rs62407770	-0.0188	0.0025	A	G	0.7342	1.858e-14	697734
WaistCircum_PMID40968291	rs7705502	0.0177	0.0018	A	G	0.2919	2.998e-22	697734
WaistCircum_PMID40968291	rs115575488	-0.0183	0.0027	T	C	0.8426	2.173e-11	697734
WaistCircum_PMID40968291	rs62076928	0.0153	0.0021	A	G	0.3073	7.421e-13	697734
WaistCircum_PMID40968291	rs904803	-0.0131	0.002	A	G	0.265	7.473e-11	697734
WaistCircum_PMID40968291	rs199525	-0.0152	0.0024	T	G	0.7927	2.976e-10	697734
WaistCircum_PMID40968291	rs10178921	0.0186	0.0027	T	C	0.8804	3.122e-12	697734
WaistCircum_PMID40968291	rs17688944	0.0177	0.0022	A	T	0.2139	4.466e-16	697734
WaistCircum_PMID40968291	rs1242498	-0.0125	0.002	T	G	0.7625	9.4e-10	697734
WaistCircum_PMID40968291	rs115559789	-0.0684	0.0117	A	C	0.993	5.691e-09	697734
WaistCircum_PMID40968291	rs7694707	0.0157	0.002	A	G	0.377	1.055e-14	697734
WaistCircum_PMID40968291	rs9401883	0.0126	0.0018	A	G	0.5503	1.565e-12	697734
WaistCircum_PMID40968291	rs6888602	0.0157	0.0027	T	C	0.1261	4.491e-09	697734
WaistCircum_PMID40968291	rs59926756	0.0126	0.0022	A	G	0.2888	5.785e-09	697734
WaistCircum_PMID40968291	rs2902020	0.0196	0.0021	T	C	0.6957	2.352e-20	697734
WaistCircum_PMID40968291	rs9273060	-0.0155	0.0024	A	T	0.6867	8.889e-11	697734
WaistCircum_PMID40968291	rs6784582	0.0137	0.0022	T	C	0.7118	2.411e-10	697734
WaistCircum_PMID40968291	rs11118305	-0.0237	0.0018	A	G	0.4135	7.207e-40	697734
WaistCircum_PMID40968291	rs2798286	-0.0117	0.002	A	G	0.4088	4.174e-09	697734
WaistCircum_PMID40968291	rs400818	0.0104	0.0018	T	C	0.4914	5.17e-09	697734
WaistCircum_PMID40968291	rs2851450	0.0169	0.0023	T	C	0.7775	3.007e-13	697734
WaistCircum_PMID40968291	rs6142369	-0.0124	0.002	T	G	0.3806	6.628e-10	697734
WaistCircum_PMID40968291	rs750163	0.0113	0.0018	A	G	0.4792	1.623e-10	697734
WaistCircum_PMID40968291	rs13014061	0.0117	0.0019	A	C	0.3061	7.167e-10	697734
WaistCircum_PMID40968291	rs13432797	-0.021	0.0018	C	G	0.3559	5.557e-33	697734
WaistCircum_PMID40968291	rs12042959	0.0155	0.0025	A	G	0.8633	9.25e-10	697734
WaistCircum_PMID40968291	rs34974495	-0.0668	0.0071	A	G	0.0197	3.607e-21	697734
WaistCircum_PMID40968291	rs7648696	0.0122	0.002	T	C	0.4126	9.796e-10	697734
WaistCircum_PMID40968291	rs2327826	0.0156	0.0025	A	T	0.8155	6.134e-10	697734
WaistCircum_PMID40968291	rs10788916	0.0152	0.0019	A	C	0.263	1.829e-15	697734
WaistCircum_PMID40968291	rs10838771	-0.0144	0.0017	A	G	0.4515	1.57e-17	697734
WaistCircum_PMID40968291	rs67231021	-0.0179	0.0025	A	G	0.8209	1.981e-12	697734
WaistCircum_PMID40968291	rs10940353	0.0158	0.0022	A	C	0.7352	1.345e-12	697734
WaistCircum_PMID40968291	rs111234210	-0.0424	0.0054	T	C	0.0347	2.986e-15	697734
WaistCircum_PMID40968291	rs1825003	-0.0117	0.0018	A	G	0.601	6.107e-11	697734
WaistCircum_PMID40968291	rs739643	-0.0179	0.0024	T	C	0.7829	4.974e-14	697734
WaistCircum_PMID40968291	rs67216730	0.0134	0.0021	T	C	0.6818	1.929e-10	697734
WaistCircum_PMID40968291	rs11645306	-0.0158	0.0022	C	G	0.7073	1.922e-13	697734
WaistCircum_PMID40968291	rs78052495	0.0182	0.0024	T	C	0.2155	1.943e-14	697734
WaistCircum_PMID40968291	rs1477932	-0.0109	0.0018	A	C	0.3706	1.886e-09	697734
WaistCircum_PMID40968291	rs62135431	0.0149	0.0023	C	G	0.2561	4.341e-11	697734
WaistCircum_PMID40968291	rs11638709	0.0175	0.0027	T	C	0.1321	4.39e-11	697734
WaistCircum_PMID40968291	rs7382794	-0.0113	0.0018	T	C	0.5319	1.868e-10	697734
WaistCircum_PMID40968291	rs28746977	0.0134	0.0023	T	C	0.24	5.41e-09	697734
WaistCircum_PMID40968291	rs11158203	0.015	0.0022	A	G	0.2839	6.07e-12	697734
WaistCircum_PMID40968291	rs7664137	-0.0157	0.0022	A	G	0.2771	8.833e-13	697734
WaistCircum_PMID40968291	rs62057756	0.0143	0.002	A	G	0.3943	9.524e-13	697734
WaistCircum_PMID40968291	rs2942164	0.0177	0.0022	C	G	0.214	3.514e-16	697734
WaistCircum_PMID40968291	rs12150551	-0.0181	0.0024	T	C	0.7832	1.991e-14	697734
WaistCircum_PMID40968291	rs3784699	-0.013	0.0017	T	C	0.41	2.429e-14	697734
WaistCircum_PMID40968291	rs9275169	0.0148	0.002	A	T	0.5035	3.274e-14	697734
WaistCircum_PMID40968291	rs12594234	0.0171	0.0023	A	G	0.768	1.929e-13	697734
WaistCircum_PMID40968291	rs28439930	0.0128	0.002	C	G	0.4679	1.085e-10	697734
WaistCircum_PMID40968291	rs2455793	0.0109	0.0017	A	G	0.4157	1.909e-10	697734
WaistCircum_PMID40968291	rs2517467	0.0119	0.002	A	G	0.5145	1.162e-09	697734
WaistCircum_PMID40968291	rs7642934	-0.0142	0.0018	A	G	0.4742	1.356e-15	697734
WaistCircum_PMID40968291	rs6450175	-0.0153	0.002	T	C	0.2523	6.178e-14	697734
WaistCircum_PMID40968291	rs2092954	0.0186	0.0018	T	C	0.6307	2.2e-24	697734
WaistCircum_PMID40968291	rs715079	0.0106	0.0018	A	G	0.5706	3.525e-09	697734
WaistCircum_PMID40968291	rs72607116	-0.0416	0.005	A	G	0.0406	1.663e-16	697734
WaistCircum_PMID40968291	rs4810572	-0.018	0.0019	C	G	0.3459	6.575e-22	697734
WaistCircum_PMID40968291	rs57884385	-0.0149	0.0025	C	G	0.1904	2.326e-09	697734
WaistCircum_PMID40968291	rs4320330	-0.0113	0.0018	A	G	0.5367	2.173e-10	697734
WaistCircum_PMID40968291	rs1167270	0.0151	0.0019	A	C	0.3216	1.203e-15	697734
WaistCircum_PMID40968291	rs12925948	0.0228	0.0039	T	C	0.0675	5.194e-09	697734
WaistCircum_PMID40968291	rs12025282	0.0235	0.002	T	G	0.584	1.343e-32	697734
WaistCircum_PMID40968291	rs1992400	-0.0107	0.0019	A	C	0.5354	9.899e-09	697734
WaistCircum_PMID40968291	rs2450919	0.0117	0.002	A	C	0.727	4.608e-09	697734
WaistCircum_PMID40968291	rs2077031	0.015	0.0018	A	T	0.3562	4.371e-16	697734
WaistCircum_PMID40968291	rs7806875	0.0125	0.0018	A	T	0.5715	3.875e-12	697734
WaistCircum_PMID40968291	rs8065660	-0.0155	0.0026	A	G	0.8279	2.421e-09	697734
WaistCircum_PMID40968291	rs9352869	-0.0142	0.0022	T	C	0.1999	1.121e-10	697734
WaistCircum_PMID40968291	rs579776	0.015	0.0023	T	C	0.7557	4.16e-11	697734
WaistCircum_PMID40968291	rs4301229	-0.016	0.0023	T	C	0.2352	5.511e-12	697734
WaistCircum_PMID40968291	rs13062323	0.0127	0.0018	T	G	0.3132	3.887e-12	697734
WaistCircum_PMID40968291	rs71355389	0.0245	0.0036	A	G	0.0836	6.397e-12	697734
WaistCircum_PMID40968291	rs6976930	-0.0137	0.0021	A	G	0.1951	1.016e-10	697734
WaistCircum_PMID40968291	rs2792018	-0.0122	0.002	T	C	0.362	1.652e-09	697734
WaistCircum_PMID40968291	rs9482770	-0.0319	0.0018	T	C	0.5502	6.337e-71	697734
WaistCircum_PMID40968291	rs72738618	-0.0184	0.0029	A	T	0.8717	3.27e-10	697734
WaistCircum_PMID40968291	rs2341779	0.013	0.002	A	G	0.5881	6.923e-11	697734
WaistCircum_PMID40968291	rs71457715	0.0157	0.0021	A	C	0.2999	2.383e-13	697734
WaistCircum_PMID40968291	rs11079511	-0.014	0.002	C	G	0.28	2.135e-12	697734
WaistCircum_PMID40968291	rs73927873	0.0254	0.0028	A	G	0.1469	7.333e-20	697734
WaistCircum_PMID40968291	rs10283911	0.0141	0.002	A	G	0.557	1.241e-12	697734
WaistCircum_PMID40968291	rs3804408	0.012	0.002	A	G	0.2732	1.687e-09	697734
WaistCircum_PMID40968291	rs11680000	0.0194	0.0021	A	G	0.6948	4.992e-20	697734
WaistCircum_PMID40968291	rs7201012	-0.0132	0.002	C	G	0.7041	1.571e-11	697734
WaistCircum_PMID40968291	rs4569335	-0.0183	0.0024	A	C	0.7829	1.125e-14	697734
WaistCircum_PMID40968291	rs2785991	0.019	0.0025	A	G	0.1894	2.484e-14	697734
WaistCircum_PMID40968291	rs502883	0.013	0.0021	T	C	0.6327	2.8e-10	697734
WaistCircum_PMID40968291	rs224329	-0.0136	0.0018	T	C	0.3687	9.968e-14	697734
WaistCircum_PMID40968291	rs6938081	-0.0167	0.002	C	G	0.4024	1.132e-16	697734
WaistCircum_PMID40968291	rs4955412	-0.0121	0.002	A	C	0.5587	7.107e-10	697734
WaistCircum_PMID40968291	rs285593	-0.0108	0.0018	T	C	0.5039	1.151e-09	697734
WaistCircum_PMID40968291	rs62053955	-0.0182	0.0024	T	C	0.7834	1.811e-14	697734
WaistCircum_PMID40968291	rs1543302	0.0108	0.0018	A	C	0.3325	1.201e-09	697734
WaistCircum_PMID40968291	rs10838745	-0.0158	0.002	T	C	0.4438	7.93e-16	697734
WaistCircum_PMID40968291	rs2676808	-0.0124	0.002	A	G	0.3581	1.371e-09	697734
WaistCircum_PMID40968291	rs1493848	-0.0116	0.0018	T	C	0.5608	3.003e-10	697734
WaistCircum_PMID40968291	rs12479745	-0.0194	0.0021	T	G	0.3167	1.801e-20	697734
WaistCircum_PMID40968291	rs11695383	-0.012	0.0018	T	G	0.3866	2.436e-11	697734
WaistCircum_PMID40968291	rs2300481	0.0134	0.0018	T	C	0.3905	2.393e-13	697734
WaistCircum_PMID40968291	rs3775379	-0.0207	0.002	A	G	0.5273	5.456e-26	697734
WaistCircum_PMID40968291	rs2291542	0.0168	0.0018	T	C	0.3272	1.74e-20	697734
WaistCircum_PMID40968291	rs12579197	-0.0118	0.002	A	T	0.4677	1.642e-09	697734
WaistCircum_PMID40968291	rs12663616	-0.0134	0.0021	A	T	0.2331	1.078e-10	697734
WaistCircum_PMID40968291	rs9267544	-0.019	0.0029	A	C	0.1256	1.268e-10	697734
WaistCircum_PMID40968291	rs17101435	-0.0185	0.003	A	T	0.9013	8.549e-10	697734
WaistCircum_PMID40968291	rs12268489	-0.0134	0.002	C	G	0.4814	1.015e-11	697734
WaistCircum_PMID40968291	rs62034358	0.0151	0.002	T	G	0.3617	1.015e-13	697734
WaistCircum_PMID40968291	rs1779420	0.0114	0.0019	T	C	0.5007	9.373e-10	697734
WaistCircum_PMID40968291	rs17760817	0.0182	0.0024	C	G	0.2166	1.845e-14	697734
WaistCircum_PMID40968291	rs7735057	-0.011	0.0018	A	T	0.3707	1.49e-09	697734
WaistCircum_PMID40968291	rs1278719	0.0163	0.0023	A	G	0.7654	1.85e-12	697734
WaistCircum_PMID40968291	rs7467596	-0.0115	0.0019	T	C	0.6732	9.127e-10	697734
WaistCircum_PMID40968291	rs2733275	0.0125	0.0018	A	G	0.4811	2.097e-12	697734
WaistCircum_PMID40968291	rs6686253	-0.0237	0.0018	A	G	0.4115	7.435e-40	697734
WaistCircum_PMID40968291	rs1243184	-0.0143	0.0019	T	C	0.6895	8.801e-14	697734
WaistCircum_PMID40968291	rs10769939	-0.0137	0.0019	T	C	0.314	1.873e-12	697734
WaistCircum_PMID40968291	rs17640623	-0.011	0.0018	C	G	0.5354	3.919e-10	697734
WaistCircum_PMID40968291	rs7587268	0.0172	0.003	A	G	0.0985	8.502e-09	697734
WaistCircum_PMID40968291	rs6096940	0.0183	0.0018	A	G	0.6412	4.745e-23	697734
WaistCircum_PMID40968291	rs111497072	0.0183	0.0024	A	G	0.2171	1.227e-14	697734
WaistCircum_PMID40968291	rs4748768	0.0125	0.0021	A	G	0.302	4.203e-09	697734
WaistCircum_PMID40968291	rs13043303	-0.023	0.0023	A	G	0.1805	3.616e-23	697734
WaistCircum_PMID40968291	rs76207007	0.0191	0.0031	T	C	0.1092	1.161e-09	697734
WaistCircum_PMID40968291	rs182526979	0.0687	0.0117	A	G	0.007	5.078e-09	697734
WaistCircum_PMID40968291	rs62061727	0.018	0.0024	T	G	0.2168	3.174e-14	697734
WaistCircum_PMID40968291	rs149366495	0.0162	0.0026	A	G	0.1787	2.554e-10	697734
WaistCircum_PMID40968291	rs6799579	0.0154	0.0025	T	C	0.1874	6.778e-10	697734
WaistCircum_PMID40968291	rs59088723	0.0183	0.0025	C	G	0.8075	2.093e-13	697734
WaistCircum_PMID40968291	rs7645061	0.0152	0.0018	T	C	0.5031	8.504e-17	697734
WaistCircum_PMID40968291	rs28747043	-0.0135	0.0023	A	G	0.7598	3.933e-09	697734
WaistCircum_PMID40968291	rs4786491	0.0134	0.0022	C	G	0.2888	6.221e-10	697734
WaistCircum_PMID40968291	rs7862106	-0.0126	0.0021	C	G	0.7685	1.657e-09	697734
WaistCircum_PMID40968291	rs267567	0.0105	0.0018	A	G	0.4621	2.776e-09	697734
WaistCircum_PMID40968291	rs4704800	0.0123	0.0021	A	G	0.2509	6.054e-09	697734
WaistCircum_PMID40968291	rs519011	-0.0149	0.0023	T	C	0.2443	5.278e-11	697734
WaistCircum_PMID40968291	rs2523852	0.012	0.0018	C	G	0.3676	5.217e-11	697734
WaistCircum_PMID40968291	rs3116618	0.018	0.0029	A	C	0.8981	8.996e-10	697734
WaistCircum_PMID40968291	rs12603057	-0.0132	0.002	T	C	0.6405	1.205e-10	697734
WaistCircum_PMID40968291	rs648795	-0.013	0.002	A	T	0.4406	4.008e-11	697734
WaistCircum_PMID40968291	rs71475921	-0.0186	0.0021	A	G	0.2999	3.063e-18	697734
WaistCircum_PMID40968291	rs11227201	0.0155	0.0025	A	G	0.1987	2.672e-10	697734
WaistCircum_PMID40968291	rs11057553	0.0223	0.0039	T	C	0.0579	8.026e-09	697734
WaistCircum_PMID40968291	rs2836175	-0.0125	0.0018	T	C	0.4246	2.834e-12	697734
WaistCircum_PMID40968291	rs62064653	0.0164	0.0026	T	C	0.1791	1.183e-10	697734
WaistCircum_PMID40968291	rs7224706	-0.0119	0.0018	C	G	0.606	4.663e-11	697734
WaistCircum_PMID40968291	rs9324388	-0.0169	0.0024	A	G	0.8407	1.51e-12	697734
WaistCircum_PMID40968291	rs1401007	0.0136	0.002	A	C	0.6343	2.643e-11	697734
WaistCircum_PMID40968291	rs1156000	0.0122	0.0018	A	T	0.5071	7.257e-12	697734
WaistCircum_PMID40968291	rs2028882	0.0111	0.0017	A	C	0.5351	4.167e-11	697734
WaistCircum_PMID40968291	rs12983444	0.0205	0.002	A	G	0.4871	1.846e-25	697734
WaistCircum_PMID40968291	rs2455845	0.0122	0.0021	T	C	0.3157	5.91e-09	697734
WaistCircum_PMID40968291	rs4950118	-0.0181	0.0027	T	G	0.8368	9.315e-12	697734
WaistCircum_PMID40968291	rs4553557	0.0151	0.0026	T	C	0.1739	5.889e-09	697734
WaistCircum_PMID40968291	rs1937003	0.0123	0.0019	A	G	0.6861	1.748e-10	697734
WaistCircum_PMID40968291	rs4849285	0.0112	0.0018	T	C	0.5938	3.921e-10	697734
WaistCircum_PMID40968291	rs113856644	0.018	0.0024	A	G	0.2167	3.144e-14	697734
WaistCircum_PMID40968291	rs4327090	-0.0189	0.0025	A	G	0.8101	7.755e-14	697734
WaistCircum_PMID40968291	rs1804080	-0.014	0.0024	C	G	0.1641	8.647e-09	697734
WaistCircum_PMID40968291	rs2532935	0.0124	0.0021	T	C	0.3466	1.459e-09	697734
WaistCircum_PMID40968291	rs55794067	-0.0181	0.0024	T	C	0.7828	2.15e-14	697734
WaistCircum_PMID40968291	rs6461943	-0.0106	0.0018	C	G	0.425	4.047e-09	697734
WaistCircum_PMID40968291	rs1936793	-0.0316	0.0018	T	C	0.6947	1.477e-65	697734
WaistCircum_PMID40968291	rs28434767	-0.0138	0.0022	T	G	0.2808	2.912e-10	697734
WaistCircum_PMID40968291	rs1150753	0.0194	0.0026	A	G	0.881	1.307e-13	697734
WaistCircum_PMID40968291	rs4366476	-0.0118	0.002	A	G	0.5027	1.662e-09	697734
WaistCircum_PMID40968291	rs10844707	0.0107	0.0018	T	C	0.597	4.151e-09	697734
WaistCircum_PMID40968291	rs9394948	0.0158	0.002	A	C	0.4053	1.262e-15	697734
WaistCircum_PMID40968291	rs138828382	0.0318	0.0045	T	C	0.9482	2.04e-12	697734
WaistCircum_PMID40968291	rs4683294	0.0119	0.0019	C	G	0.6724	4.289e-10	697734
WaistCircum_PMID40968291	rs117572343	-0.0306	0.0042	T	C	0.0583	6.145e-13	697734
WaistCircum_PMID40968291	rs192225	-0.013	0.0022	A	T	0.711	1.842e-09	697734
WaistCircum_PMID40968291	rs2517520	0.0135	0.002	A	C	0.3651	2.387e-11	697734
WaistCircum_PMID40968291	rs3130313	-0.0152	0.002	A	G	0.5965	1.679e-14	697734
WaistCircum_PMID40968291	rs78613234	-0.0169	0.0019	T	C	0.5381	3.38e-19	697734
WaistCircum_PMID40968291	rs11130228	0.0145	0.0018	T	C	0.5301	2.822e-16	697734
WaistCircum_PMID40968291	rs28413626	-0.0177	0.0023	A	G	0.2212	4.216e-14	697734
WaistCircum_PMID40968291	rs887514	-0.0253	0.0036	T	C	0.0563	4.37e-12	697734
WaistCircum_PMID40968291	rs9380289	0.014	0.002	A	G	0.3733	3.647e-12	697734
WaistCircum_PMID40968291	rs1009388	0.0155	0.0022	C	G	0.2764	1.495e-12	697734
WaistCircum_PMID40968291	rs12599643	-0.0138	0.0022	T	C	0.2777	2.782e-10	697734
WaistCircum_PMID40968291	rs522831	0.0106	0.0018	A	T	0.5521	3.185e-09	697734
WaistCircum_PMID40968291	rs11679338	0.012	0.0019	T	C	0.6639	1.613e-10	697734
WaistCircum_PMID40968291	rs35422836	-0.0153	0.0022	A	G	0.2882	1.737e-12	697734
WaistCircum_PMID40968291	rs62056851	-0.018	0.0024	A	G	0.7832	3.187e-14	697734
WaistCircum_PMID40968291	rs7637392	0.0149	0.0025	A	G	0.8078	1.722e-09	697734
WaistCircum_PMID40968291	rs77775720	0.0207	0.0034	T	C	0.9022	7.501e-10	697734
WaistCircum_PMID40968291	rs34944423	-0.0218	0.0026	T	C	0.1803	2.049e-17	697734
WaistCircum_PMID40968291	rs3859172	0.0156	0.0019	T	G	0.3591	7.721e-17	697734
WaistCircum_PMID40968291	rs3798519	-0.0187	0.0024	A	C	0.7237	6.1e-15	697734
WaistCircum_PMID40968291	rs113728380	0.0182	0.0024	T	C	0.2166	1.759e-14	697734
WaistCircum_PMID40968291	rs62053948	0.0182	0.0024	T	C	0.2166	1.716e-14	697734
WaistCircum_PMID40968291	rs74833067	-0.0274	0.0038	T	C	0.9293	6.724e-13	697734
WaistCircum_PMID40968291	rs7943464	-0.0142	0.0017	A	T	0.4469	4.484e-17	697734
WaistCircum_PMID40968291	rs7620165	0.0142	0.0018	A	G	0.6803	5.663e-15	697734
WaistCircum_PMID40968291	rs9813960	0.0104	0.0018	A	G	0.4473	5.72e-09	697734
WaistCircum_PMID40968291	rs7109016	-0.0112	0.0019	A	T	0.2949	5.675e-09	697734
WaistCircum_PMID40968291	rs12829378	-0.0315	0.0028	A	G	0.1135	1.397e-29	697734
WaistCircum_PMID40968291	rs2838006	-0.0109	0.0019	T	C	0.3563	4.965e-09	697734
WaistCircum_PMID40968291	rs11086101	-0.0145	0.0018	A	T	0.4444	3.759e-16	697734
WaistCircum_PMID40968291	rs4491456	-0.0171	0.0023	T	C	0.2324	1.638e-13	697734
WaistCircum_PMID40968291	rs7216134	-0.0121	0.0021	A	G	0.6705	4.512e-09	697734
WaistCircum_PMID40968291	rs12943678	-0.0127	0.0022	A	T	0.2785	7.098e-09	697734
WaistCircum_PMID40968291	rs797475	-0.0314	0.0027	A	G	0.1094	9.056e-31	697734
WaistCircum_PMID40968291	rs795793	0.0171	0.003	T	C	0.1058	9.753e-09	697734
WaistCircum_PMID40968291	rs7605313	0.0143	0.0019	T	G	0.5647	6.874e-14	697734
WaistCircum_PMID40968291	rs9264427	0.0145	0.0024	A	G	0.7929	1.904e-09	697734
WaistCircum_PMID40968291	rs75868869	0.0153	0.0024	A	G	0.218	1.094e-10	697734
WaistCircum_PMID40968291	rs520829	0.0127	0.002	T	G	0.5252	9.022e-11	697734
WaistCircum_PMID40968291	rs7238152	-0.013	0.0018	T	G	0.3798	9.033e-13	697734
WaistCircum_PMID40968291	rs9296041	-0.0115	0.002	A	C	0.5938	7.445e-09	697734
WaistCircum_PMID40968291	rs9897057	0.0121	0.0021	A	G	0.3243	7.362e-09	697734
WaistCircum_PMID40968291	rs3734554	0.0157	0.0021	T	C	0.3035	1.578e-13	697734
WaistCircum_PMID40968291	rs8045332	-0.0235	0.002	T	C	0.352	9.835e-31	697734
WaistCircum_PMID40968291	rs3819325	-0.0155	0.002	T	C	0.5126	2.431e-15	697734
WaistCircum_PMID40968291	rs2250908	0.0122	0.0018	T	C	0.4814	6.434e-12	697734
WaistCircum_PMID40968291	rs4916266	-0.011	0.0017	A	C	0.3974	1.755e-10	697734
WaistCircum_PMID40968291	rs55939964	0.0174	0.0025	A	G	0.1969	1.378e-12	697734
WaistCircum_PMID40968291	rs9849807	0.0143	0.0023	A	G	0.8094	2.034e-10	697734
WaistCircum_PMID40968291	rs62120366	0.0188	0.0021	A	C	0.3577	4.535e-20	697734
WaistCircum_PMID40968291	rs1875796	0.0123	0.0017	T	C	0.4742	2.577e-13	697734
WaistCircum_PMID40968291	rs2088288	-0.0126	0.0021	A	G	0.6603	1.188e-09	697734
WaistCircum_PMID40968291	rs62172510	0.02	0.0021	A	G	0.6849	1.986e-21	697734
WaistCircum_PMID40968291	rs529593	-0.0153	0.0022	C	G	0.1928	9.347e-12	697734
WaistCircum_PMID40968291	rs35776246	0.0127	0.002	A	G	0.3568	5.958e-10	697734
WaistCircum_PMID40968291	rs11695471	-0.013	0.0019	A	T	0.3261	8.131e-12	697734
WaistCircum_PMID40968291	rs4688758	0.0146	0.0018	A	G	0.534	1.58e-16	697734
WaistCircum_PMID40968291	rs79720995	-0.023	0.0031	C	G	0.8894	1.951e-13	697734
WaistCircum_PMID40968291	rs111162742	0.0158	0.0026	A	T	0.1651	1.878e-09	697734
WaistCircum_PMID40968291	rs10944041	0.0111	0.0019	T	C	0.6811	5.653e-09	697734
WaistCircum_PMID40968291	rs11057250	0.0232	0.0038	T	C	0.0713	6.208e-10	697734
WaistCircum_PMID40968291	rs8050136	0.0379	0.0017	A	C	0.4086	6.73e-108	697734
WaistCircum_PMID40968291	rs17794954	-0.0234	0.0023	T	C	0.1818	3.678e-24	697734
WaistCircum_PMID40968291	rs77652965	-0.0181	0.0024	C	G	0.7832	2.686e-14	697734
WaistCircum_PMID40968291	rs9361691	0.0133	0.0021	T	C	0.6449	1.016e-10	697734
WaistCircum_PMID40968291	rs11042717	-0.0097	0.0017	T	C	0.5199	7.606e-09	697734
WaistCircum_PMID40968291	rs6096930	-0.0196	0.002	A	G	0.2618	1.531e-22	697734
WaistCircum_PMID40968291	rs7525637	0.0257	0.0019	A	G	0.7165	6.6e-42	697734
WaistCircum_PMID40968291	rs1466863	0.0111	0.0018	A	T	0.4958	3.276e-10	697734
WaistCircum_PMID40968291	rs78603160	0.0269	0.0038	T	C	0.0717	1.491e-12	697734
WaistCircum_PMID40968291	rs112126679	0.0269	0.0038	A	G	0.0718	1.264e-12	697734
WaistCircum_PMID40968291	rs3740331	-0.0132	0.0018	A	G	0.4744	1.141e-13	697734
WaistCircum_PMID40968291	rs10865959	0.0175	0.002	C	G	0.3141	5.178e-19	697734
WaistCircum_PMID40968291	rs1451206	0.0118	0.0018	A	G	0.4993	2.939e-11	697734
WaistCircum_PMID40968291	rs2376280	0.0115	0.0018	A	G	0.5969	1.247e-10	697734
WaistCircum_PMID40968291	rs4659134	0.0137	0.0019	T	C	0.3015	5.301e-13	697734
WaistCircum_PMID40968291	rs11057465	-0.0157	0.0023	A	C	0.8016	5.001e-12	697734
WaistCircum_PMID40968291	rs113203559	-0.0169	0.0023	T	C	0.2318	3.456e-13	697734
WaistCircum_PMID40968291	rs7617389	0.0181	0.0021	T	C	0.3291	1.099e-17	697734
WaistCircum_PMID40968291	rs2517502	0.0137	0.002	T	C	0.3671	1.111e-11	697734
WaistCircum_PMID40968291	rs6088818	-0.0118	0.002	A	G	0.378	5.107e-09	697734
WaistCircum_PMID40968291	rs2078967	-0.0135	0.0018	T	C	0.5984	1.543e-13	697734
WaistCircum_PMID40968291	rs6442038	-0.0124	0.0019	A	G	0.3283	5.795e-11	697734
WaistCircum_PMID40968291	rs12712049	0.0138	0.0024	A	G	0.1777	4.688e-09	697734
WaistCircum_PMID40968291	rs1618679	-0.0163	0.0023	A	G	0.2257	1.809e-12	697734
WaistCircum_PMID40968291	rs1902593	-0.0114	0.0018	T	C	0.5197	1.119e-10	697734
WaistCircum_PMID40968291	rs28367673	-0.013	0.0022	A	C	0.7153	2.388e-09	697734
WaistCircum_PMID40968291	rs17762535	-0.0177	0.0022	T	C	0.7862	4.232e-16	697734
WaistCircum_PMID40968291	rs9890689	-0.0156	0.0018	C	G	0.5121	2.92e-18	697734
WaistCircum_PMID40968291	rs645402	-0.0132	0.002	T	C	0.4534	2.323e-11	697734
WaistCircum_PMID40968291	rs2844454	0.032	0.0043	T	C	0.0561	5.213e-14	697734
WaistCircum_PMID40968291	rs2293157	0.0141	0.0022	A	C	0.2899	5.61e-11	697734
WaistCircum_PMID40968291	rs1992145	0.0111	0.0018	A	G	0.5511	5.767e-10	697734
WaistCircum_PMID40968291	rs12527712	0.0284	0.0033	T	C	0.0882	3.377e-18	697734
WaistCircum_PMID40968291	rs11123214	-0.0121	0.0018	A	C	0.3875	1.693e-11	697734
WaistCircum_PMID40968291	rs9276091	0.0166	0.0025	A	G	0.8013	2.93e-11	697734
WaistCircum_PMID40968291	rs796290	-0.0125	0.0018	C	G	0.5158	1.662e-12	697734
WaistCircum_PMID40968291	rs2398871	0.0119	0.002	T	C	0.2774	1.761e-09	697734
WaistCircum_PMID40968291	rs2650494	0.0107	0.0017	A	G	0.5871	8.585e-10	697734
WaistCircum_PMID40968291	rs10947339	-0.0139	0.002	C	G	0.5353	1.102e-12	697734
WaistCircum_PMID40968291	rs62055932	-0.0183	0.0024	A	G	0.7833	1.326e-14	697734
WaistCircum_PMID40968291	rs2902200	-0.0134	0.0021	A	G	0.7779	2.223e-10	697734
WaistCircum_PMID40968291	rs9896476	-0.0126	0.0021	C	G	0.2568	7.874e-10	697734
WaistCircum_PMID40968291	rs13149860	-0.0208	0.002	T	C	0.5285	3.042e-26	697734
WaistCircum_PMID40968291	rs873785	0.0134	0.0018	T	C	0.6156	3.486e-13	697734
WaistCircum_PMID40968291	rs17203563	0.0169	0.002	A	G	0.4655	4.937e-18	697734
WaistCircum_PMID40968291	rs16903285	-0.0159	0.0026	T	C	0.8647	1.182e-09	697734
WaistCircum_PMID40968291	rs4849288	0.0112	0.0018	T	C	0.5942	3.58e-10	697734
WaistCircum_PMID40968291	rs4912446	-0.0116	0.002	A	G	0.4199	4.711e-09	697734
WaistCircum_PMID40968291	rs57779243	0.02	0.0034	T	G	0.0844	4.252e-09	697734
WaistCircum_PMID40968291	rs10179705	-0.0172	0.0019	A	G	0.3054	9.58e-19	697734
WaistCircum_PMID40968291	rs4279134	-0.0113	0.0019	A	G	0.3391	3.506e-09	697734
WaistCircum_PMID40968291	rs1197668	-0.0099	0.0017	A	G	0.4583	5.914e-09	697734
WaistCircum_PMID40968291	rs7137286	0.0196	0.0022	T	C	0.7405	5.979e-19	697734
WaistCircum_PMID40968291	rs2645290	-0.0249	0.0021	A	G	0.2143	4.482e-33	697734
WaistCircum_PMID40968291	rs62057115	0.0181	0.0024	C	G	0.2165	2.761e-14	697734
WaistCircum_PMID40968291	rs10805893	-0.0116	0.002	A	C	0.371	7.585e-09	697734
WaistCircum_PMID40968291	rs12632303	0.029	0.0046	T	C	0.0403	3.856e-10	697734
WaistCircum_PMID40968291	rs3791839	-0.0118	0.0019	T	G	0.6855	3.959e-10	697734
WaistCircum_PMID40968291	rs12039006	-0.0191	0.002	A	T	0.5513	1.763e-22	697734
WaistCircum_PMID40968291	rs8110250	-0.0152	0.0023	A	G	0.1731	2.069e-11	697734
WaistCircum_PMID40968291	rs12104503	0.0179	0.0019	T	G	0.6447	5.455e-22	697734
WaistCircum_PMID40968291	rs10740118	-0.0121	0.0018	C	G	0.426	1.733e-11	697734
WaistCircum_PMID40968291	rs62056782	0.018	0.0024	T	C	0.2168	3.154e-14	697734
WaistCircum_PMID40968291	rs10750786	-0.0155	0.0022	T	G	0.7065	6.228e-13	697734
WaistCircum_PMID40968291	rs1728673	0.0198	0.0019	C	G	0.6707	1.292e-25	697734
WaistCircum_PMID40968291	rs73024219	-0.0339	0.0035	T	C	0.0875	3.758e-22	697734
WaistCircum_PMID40968291	rs12603592	-0.0131	0.0019	A	T	0.6463	1.774e-12	697734
WaistCircum_PMID40968291	rs2810935	-0.0181	0.0023	C	G	0.172	1.093e-15	697734
WaistCircum_PMID40968291	rs2802290	0.0116	0.0018	A	G	0.6078	1.531e-10	697734
WaistCircum_PMID40968291	rs12705306	0.0145	0.0021	A	G	0.3305	3.143e-12	697734
WaistCircum_PMID40968291	rs6604731	-0.0116	0.0019	T	C	0.2997	2.546e-09	697734
WaistCircum_PMID40968291	rs62036622	-0.0168	0.0019	T	G	0.5408	4.769e-19	697734
WaistCircum_PMID40968291	rs4531856	-0.0257	0.0019	T	C	0.641	1.468e-43	697734
WaistCircum_PMID40968291	rs17571739	-0.0172	0.0022	T	C	0.7865	2.175e-15	697734
WaistCircum_PMID40968291	rs56094641	-0.0384	0.0019	A	G	0.5317	3.02e-93	697734
WaistCircum_PMID40968291	rs12446228	-0.0263	0.0018	A	G	0.3589	7.397e-46	697734
WaistCircum_PMID40968291	rs4688756	0.0161	0.0019	A	T	0.5191	1.263e-16	697734
WaistCircum_PMID40968291	rs2613498	-0.0165	0.0024	T	C	0.1713	2.452e-12	697734
WaistCircum_PMID40968291	rs28746951	0.0135	0.0023	A	G	0.2333	7.707e-09	697734
WaistCircum_PMID40968291	rs2099151	-0.017	0.0022	A	T	0.7861	3.695e-15	697734
WaistCircum_PMID40968291	rs610860	-0.0153	0.0022	A	G	0.204	5.789e-12	697734
WaistCircum_PMID40968291	rs797521	-0.0316	0.003	C	G	0.0873	3.237e-25	697734
WaistCircum_PMID40968291	rs4933705	-0.0125	0.0018	A	G	0.3707	9.036e-12	697734
WaistCircum_PMID40968291	rs6878282	-0.0127	0.0022	A	G	0.7885	4.444e-09	697734
WaistCircum_PMID40968291	rs581860	0.0159	0.0023	A	G	0.1908	4.938e-12	697734
WaistCircum_PMID40968291	rs1198577	0.0162	0.0026	T	C	0.1747	3.202e-10	697734
WaistCircum_PMID40968291	rs12571634	0.012	0.002	T	C	0.263	3.555e-09	697734
WaistCircum_PMID40968291	rs3801278	-0.0151	0.0019	T	C	0.6719	4.555e-15	697734
WaistCircum_PMID40968291	rs7311622	-0.0119	0.0018	T	C	0.4526	2.959e-11	697734
WaistCircum_PMID40968291	rs1106908	-0.0155	0.0017	A	G	0.4452	5.24e-20	697734
WaistCircum_PMID40968291	rs1031664	-0.0113	0.0017	A	C	0.5213	1.878e-11	697734
WaistCircum_PMID40968291	rs2444797	0.0137	0.002	A	G	0.465	3.198e-12	697734
WaistCircum_PMID40968291	rs2253003	-0.0102	0.0018	T	C	0.5292	8.386e-09	697734
WaistCircum_PMID40968291	rs7004766	0.0159	0.002	T	C	0.7406	5.095e-15	697734
WaistCircum_PMID40968291	rs1051861	-0.0132	0.0018	T	C	0.5838	2.623e-13	697734
WaistCircum_PMID40968291	rs7047684	-0.0124	0.0021	T	C	0.3029	7.495e-09	697734
WaistCircum_PMID40968291	rs3935101	-0.0122	0.0021	A	G	0.6773	5.934e-09	697734
WaistCircum_PMID40968291	rs6977665	-0.0148	0.0018	A	G	0.5723	1.87e-16	697734
WaistCircum_PMID40968291	rs7840541	-0.0149	0.0026	T	C	0.1424	5.648e-09	697734
WaistCircum_PMID40968291	rs1730858	0.0115	0.0019	T	C	0.3517	1.258e-09	697734
WaistCircum_PMID40968291	rs1379769	-0.012	0.0018	A	G	0.51	1.143e-11	697734
WaistCircum_PMID40968291	rs72971190	0.0148	0.0023	A	G	0.7662	1.512e-10	697734
WaistCircum_PMID40968291	rs11601767	-0.0129	0.0019	T	C	0.6686	9.886e-12	697734
WaistCircum_PMID40968291	rs1892569	-0.0118	0.0018	T	G	0.4595	2.917e-11	697734
WaistCircum_PMID40968291	rs11939576	-0.0158	0.0027	A	G	0.8514	8.872e-09	697734
WaistCircum_PMID40968291	rs62265585	0.022	0.0031	A	G	0.8946	1.252e-12	697734
WaistCircum_PMID40968291	rs4702300	0.0123	0.002	T	C	0.3084	6.632e-10	697734
WaistCircum_PMID40968291	rs7190492	-0.0256	0.0017	A	G	0.3506	7.501e-49	697734
WaistCircum_PMID40968291	rs112242000	0.0391	0.0049	A	G	0.9579	1.447e-15	697734
WaistCircum_PMID40968291	rs1469757	-0.0124	0.002	T	C	0.2832	3.462e-10	697734
WaistCircum_PMID40968291	rs17563986	-0.016	0.0021	A	G	0.791	1.445e-14	697734
WaistCircum_PMID40968291	rs148967059	0.0184	0.0027	A	T	0.2045	4.358e-12	697734
WaistCircum_PMID40968291	rs10844679	-0.0118	0.0018	C	G	0.3954	9.844e-11	697734
WaistCircum_PMID40968291	rs1339384	0.0136	0.002	A	G	0.4652	3.721e-12	697734
WaistCircum_PMID40968291	rs28371331	-0.0179	0.0025	A	C	0.7585	1.506e-12	697734
WaistCircum_PMID40968291	rs2482398	-0.0104	0.0018	A	C	0.526	5.581e-09	697734
WaistCircum_PMID40968291	rs28897668	-0.0229	0.004	A	T	0.9342	9.095e-09	697734
WaistCircum_PMID40968291	rs117735576	-0.0263	0.0044	A	C	0.0525	2.847e-09	697734
WaistCircum_PMID40968291	rs1005598	-0.0142	0.002	T	C	0.4431	1.598e-12	697734
WaistCircum_PMID40968291	rs8184126	-0.0165	0.002	A	G	0.2913	2.493e-17	697734
WaistCircum_PMID40968291	rs12607475	-0.0116	0.0019	T	C	0.3242	9.021e-10	697734
WaistCircum_PMID40968291	rs9265420	-0.0177	0.0027	A	G	0.1636	2.741e-11	697734
WaistCircum_PMID40968291	rs6887565	-0.0156	0.0027	C	G	0.8739	4.847e-09	697734
WaistCircum_PMID40968291	rs539298	0.0103	0.0017	A	G	0.5032	1.172e-09	697734
WaistCircum_PMID40968291	rs10151752	0.0146	0.002	A	G	0.4206	2.278e-13	697734
WaistCircum_PMID40968291	rs56305452	-0.0138	0.0023	A	C	0.7731	2.44e-09	697734
WaistCircum_PMID40968291	rs62240408	-0.0224	0.0039	A	G	0.9308	8.189e-09	697734
WaistCircum_PMID40968291	rs70600	0.0155	0.0024	T	C	0.2072	1.386e-10	697734
WaistCircum_PMID40968291	rs9350868	0.0118	0.0018	A	C	0.544	3.559e-11	697734
WaistCircum_PMID40968291	rs9661157	-0.0169	0.0024	A	G	0.6837	1.593e-12	697734
WaistCircum_PMID40968291	rs11575926	0.0174	0.0026	T	C	0.1778	1.268e-11	697734
WaistCircum_PMID40968291	rs35219717	0.0163	0.0028	A	G	0.8566	6.557e-09	697734
WaistCircum_PMID40968291	rs2938392	0.0125	0.0018	A	G	0.4722	1.609e-12	697734
WaistCircum_PMID40968291	rs9682596	-0.028	0.0023	C	G	0.2238	7.747e-33	697734
WaistCircum_PMID40968291	rs181207	0.0133	0.002	T	C	0.2869	1.248e-11	697734
WaistCircum_PMID40968291	rs2403290	0.0114	0.002	A	T	0.4758	5.879e-09	697734
WaistCircum_PMID40968291	rs2011503	-0.0151	0.0023	T	C	0.1758	2.692e-11	697734
WaistCircum_PMID40968291	rs4287057	-0.0116	0.0019	T	G	0.6755	7.762e-10	697734
WaistCircum_PMID40968291	rs2192800	-0.0132	0.0018	T	C	0.5004	1.22e-13	697734
WaistCircum_PMID40968291	rs544914	0.0175	0.0025	T	C	0.8084	1.828e-12	697734
WaistCircum_PMID40968291	rs11878477	0.0117	0.002	A	G	0.4917	2.903e-09	697734
WaistCircum_PMID40968291	rs1790087	-0.0162	0.0023	T	C	0.2179	4.49e-12	697734
WaistCircum_PMID40968291	rs2186037	-0.034	0.0018	A	G	0.4233	7.437e-76	697734
WaistCircum_PMID40968291	rs113145184	0.0169	0.0027	T	C	0.8409	2.834e-10	697734
WaistCircum_PMID40968291	rs4817931	-0.0117	0.002	T	G	0.4192	3.262e-09	697734
WaistCircum_PMID40968291	rs779411	0.0125	0.0022	T	C	0.2101	6.482e-09	697734
WaistCircum_PMID40968291	rs4404660	0.0116	0.002	T	C	0.6287	8.411e-09	697734
WaistCircum_PMID40968291	rs2145598	-0.0136	0.0017	A	G	0.5723	1.119e-15	697734
WaistCircum_PMID40968291	rs117153621	0.0213	0.0035	A	G	0.1088	7.785e-10	697734
WaistCircum_PMID40968291	rs11150580	0.0172	0.0018	T	C	0.4561	6.46e-21	697734
WaistCircum_PMID40968291	rs62092077	0.0135	0.0023	A	G	0.7482	2.733e-09	697734
WaistCircum_PMID40968291	rs11874831	0.0158	0.002	A	G	0.274	1.606e-15	697734
WaistCircum_PMID40968291	rs1918787	-0.018	0.0024	A	G	0.7845	6.062e-14	697734
WaistCircum_PMID40968291	rs4538747	0.0134	0.0023	A	T	0.2426	4.077e-09	697734
WaistCircum_PMID40968291	rs113804375	-0.0173	0.0025	A	G	0.7752	2.793e-12	697734
WaistCircum_PMID40968291	rs1155220	0.0123	0.002	A	C	0.4809	4.028e-10	697734
WaistCircum_PMID40968291	rs11231084	-0.0117	0.002	C	G	0.4943	2.409e-09	697734
WaistCircum_PMID40968291	rs285560	0.0108	0.0018	T	C	0.4938	1.189e-09	697734
WaistCircum_PMID40968291	rs1784305	0.015	0.002	A	G	0.4108	5.03e-14	697734
WaistCircum_PMID40968291	rs56080482	0.018	0.0024	A	G	0.2169	2.902e-14	697734
WaistCircum_PMID40968291	rs74172501	-0.0175	0.0027	T	C	0.8369	7.896e-11	697734
WaistCircum_PMID40968291	rs4964656	-0.0181	0.002	C	G	0.3026	1.957e-20	697734
WaistCircum_PMID40968291	rs4678789	-0.016	0.0022	T	C	0.7892	1.898e-13	697734
WaistCircum_PMID40968291	rs77558484	-0.0268	0.0038	A	T	0.9283	1.722e-12	697734
WaistCircum_PMID40968291	rs35151633	0.017	0.0023	T	C	0.7677	2.185e-13	697734
WaistCircum_PMID40968291	rs2854010	0.0201	0.0028	A	G	0.8589	9.525e-13	697734
WaistCircum_PMID40968291	rs2252601	0.0148	0.0023	A	G	0.1778	1.173e-10	697734
WaistCircum_PMID40968291	rs2679053	0.0122	0.0019	A	G	0.3963	8.298e-11	697734
WaistCircum_PMID40968291	rs67394705	-0.0145	0.0023	C	G	0.2565	1.361e-10	697734
WaistCircum_PMID40968291	rs201458	-0.0109	0.0017	T	C	0.4338	2.684e-10	697734
WaistCircum_PMID40968291	rs142880798	-0.089	0.0144	T	C	0.995	6.304e-10	697734
WaistCircum_PMID40968291	rs2665842	0.0129	0.0021	A	G	0.3393	3.865e-10	697734
WaistCircum_PMID40968291	rs13148482	0.0119	0.002	T	C	0.471	1.233e-09	697734
WaistCircum_PMID40968291	rs4776913	0.017	0.0023	A	C	0.768	2.269e-13	697734
WaistCircum_PMID40968291	rs77248739	-0.0206	0.0035	C	G	0.0975	5.329e-09	697734
WaistCircum_PMID40968291	rs1717671	-0.0142	0.0025	T	C	0.805	9.314e-09	697734
WaistCircum_PMID40968291	rs62063687	-0.0182	0.0024	A	G	0.7832	1.852e-14	697734
WaistCircum_PMID40968291	rs1178947	0.0133	0.0023	T	C	0.7	4.953e-09	697734
WaistCircum_PMID40968291	rs12686781	-0.0169	0.0026	C	G	0.8279	5.463e-11	697734
WaistCircum_PMID40968291	rs56197583	0.018	0.0021	A	G	0.2919	4.394e-17	697734
WaistCircum_PMID40968291	rs12576933	-0.0156	0.002	A	G	0.4487	1.733e-15	697734
WaistCircum_PMID40968291	rs12275479	-0.0136	0.0021	T	C	0.3247	7.718e-11	697734
WaistCircum_PMID40968291	rs984877	0.0115	0.0018	A	G	0.3122	2.554e-10	697734
WaistCircum_PMID40968291	rs7756127	-0.0146	0.0023	T	C	0.1979	9.897e-11	697734
WaistCircum_PMID40968291	rs55770736	-0.0124	0.0021	A	G	0.3221	2.687e-09	697734
WaistCircum_PMID40968291	rs72738656	0.0184	0.0029	A	T	0.1284	3.003e-10	697734
WaistCircum_PMID40968291	rs35691028	-0.0125	0.002	T	C	0.6439	1.079e-09	697734
WaistCircum_PMID40968291	rs11957913	0.0141	0.0023	A	T	0.7589	6.086e-10	697734
WaistCircum_PMID40968291	rs9266227	0.0122	0.002	C	G	0.459	3.836e-10	697734
WaistCircum_PMID40968291	rs12039075	-0.0153	0.0026	A	G	0.8782	7.228e-09	697734
WaistCircum_PMID40968291	rs62084681	0.0164	0.0024	A	G	0.21	9.455e-12	697734
WaistCircum_PMID40968291	rs2856725	0.0172	0.002	T	C	0.5985	5.939e-18	697734
WaistCircum_PMID40968291	rs2865390	-0.0106	0.0018	T	C	0.4007	4.128e-09	697734
WaistCircum_PMID40968291	rs9844762	0.0126	0.002	C	G	0.256	4.244e-10	697734
WaistCircum_PMID40968291	rs2445689	0.0165	0.0021	A	G	0.3305	1.789e-15	697734
WaistCircum_PMID40968291	rs9264024	-0.0175	0.0027	A	G	0.1616	5.134e-11	697734
WaistCircum_PMID40968291	rs4482334	-0.018	0.0024	T	C	0.7834	3.364e-14	697734
WaistCircum_PMID40968291	rs2061154	-0.0193	0.002	A	G	0.548	5.397e-23	697734
WaistCircum_PMID40968291	rs12103757	0.0154	0.0018	A	G	0.4322	6.811e-17	697734
WaistCircum_PMID40968291	rs68058941	0.0184	0.003	T	C	0.8708	4.97e-10	697734
WaistCircum_PMID40968291	rs58584712	-0.0183	0.0024	A	G	0.2183	1.062e-14	697734
WaistCircum_PMID40968291	rs7303002	0.0135	0.002	A	G	0.4115	1.074e-11	697734
WaistCircum_PMID40968291	rs355898	-0.0132	0.002	T	C	0.4275	2.43e-11	697734
WaistCircum_PMID40968291	rs113843053	-0.0245	0.0042	A	G	0.0599	5.324e-09	697734
WaistCircum_PMID40968291	rs4447960	-0.011	0.0018	A	C	0.3704	1.417e-09	697734
WaistCircum_PMID40968291	rs2356683	-0.0145	0.002	A	G	0.4884	1.591e-13	697734
WaistCircum_PMID40968291	rs2395162	-0.0153	0.0022	T	G	0.1623	4.564e-12	697734
WaistCircum_PMID40968291	rs36110670	-0.0191	0.0022	A	T	0.2916	6.811e-19	697734
WaistCircum_PMID40968291	rs13051623	-0.0127	0.0018	C	G	0.4242	1.634e-12	697734
WaistCircum_PMID40968291	rs6569475	0.0341	0.002	A	G	0.5479	2.258e-66	697734
WaistCircum_PMID40968291	rs549189	0.0153	0.0023	T	G	0.7549	1.52e-11	697734
WaistCircum_PMID40968291	rs2793353	0.0134	0.0022	A	G	0.2722	1.257e-09	697734
WaistCircum_PMID40968291	rs6091542	0.0165	0.0022	T	C	0.7037	2.154e-14	697734
WaistCircum_PMID40968291	rs12215555	0.0257	0.0034	T	G	0.0439	2.746e-14	697734
WaistCircum_PMID40968291	rs7849645	0.0147	0.0022	A	T	0.7306	2.899e-11	697734
WaistCircum_PMID40968291	rs3117577	0.0176	0.0026	A	G	0.8758	1.069e-11	697734
WaistCircum_PMID40968291	rs62060762	0.0182	0.0024	A	G	0.2167	1.972e-14	697734
WaistCircum_PMID40968291	rs11039332	-0.0181	0.002	A	G	0.2571	3.191e-19	697734
WaistCircum_PMID40968291	rs7647417	0.015	0.0025	A	G	0.1797	4.168e-09	697734
WaistCircum_PMID40968291	rs10789860	-0.0206	0.002	T	C	0.3522	8.644e-24	697734
WaistCircum_PMID40968291	rs12462975	0.0121	0.0019	A	G	0.324	2.709e-10	697734
WaistCircum_PMID40968291	rs12654393	-0.0152	0.002	T	G	0.2529	9.759e-14	697734
WaistCircum_PMID40968291	rs2103909	-0.0165	0.0021	T	G	0.679	5.071e-15	697734
WaistCircum_PMID40968291	rs3135371	0.0177	0.0027	A	G	0.8479	7.249e-11	697734
WaistCircum_PMID40968291	rs1572993	0.0128	0.0018	A	G	0.4359	7.193e-13	697734
WaistCircum_PMID40968291	rs10978310	0.0228	0.0039	A	G	0.9393	4.857e-09	697734
WaistCircum_PMID40968291	rs6951827	-0.014	0.002	A	G	0.7513	5.958e-12	697734
WaistCircum_PMID40968291	rs4649955	-0.0145	0.0025	T	C	0.1935	3.9e-09	697734
WaistCircum_PMID40968291	rs582465	-0.0134	0.0018	T	C	0.6193	2.824e-13	697734
WaistCircum_PMID40968291	rs11130221	-0.0148	0.0018	C	G	0.4934	7.515e-17	697734
WaistCircum_PMID40968291	rs9268808	0.015	0.002	T	G	0.4403	3.284e-14	697734
WaistCircum_PMID40968291	rs62086898	-0.0165	0.0024	A	G	0.7891	5.681e-12	697734
WaistCircum_PMID40968291	rs12948911	0.0156	0.0025	T	C	0.1849	7.592e-10	697734
WaistCircum_PMID40968291	rs10460566	-0.0137	0.002	A	G	0.7388	2.394e-11	697734
WaistCircum_PMID40968291	rs10518694	0.0147	0.0026	A	C	0.1403	9.321e-09	697734
WaistCircum_PMID40968291	rs6565293	-0.017	0.0021	T	C	0.6701	3.816e-16	697734
WaistCircum_PMID40968291	rs66501260	0.0183	0.0026	A	C	0.7674	4.688e-12	697734
WaistCircum_PMID40968291	rs2699788	0.0138	0.0021	A	T	0.3206	3.728e-11	697734
WaistCircum_PMID40968291	rs769672	-0.0131	0.0021	C	G	0.3322	3.458e-10	697734
WaistCircum_PMID40968291	rs13075370	-0.0152	0.0022	A	G	0.1676	1.51e-11	697734
WaistCircum_PMID40968291	rs1080726	0.0146	0.0022	A	G	0.2082	4.304e-11	697734
WaistCircum_PMID40968291	rs3744457	0.0182	0.0021	T	C	0.6836	7.292e-18	697734
WaistCircum_PMID40968291	rs10193853	0.0144	0.0022	T	C	0.1984	5.29e-11	697734
WaistCircum_PMID40968291	rs149278	0.0121	0.002	T	C	0.5397	7.968e-10	697734
WaistCircum_PMID40968291	rs6542884	-0.0146	0.0023	A	C	0.8214	4.146e-10	697734
WaistCircum_PMID40968291	rs56289364	-0.018	0.0024	A	G	0.7832	3.159e-14	697734
WaistCircum_PMID40968291	rs12496973	-0.0146	0.0018	T	C	0.4695	1.358e-16	697734
WaistCircum_PMID40968291	rs6885658	0.0193	0.002	T	C	0.2458	3.646e-21	697734
WaistCircum_PMID40968291	rs2276936	-0.0181	0.0017	A	C	0.5207	1.438e-26	697734
WaistCircum_PMID40968291	rs6022026	0.0117	0.002	A	T	0.5824	5.152e-09	697734
WaistCircum_PMID40968291	rs4149505	-0.012	0.0019	A	G	0.4812	6.478e-10	697734
WaistCircum_PMID40968291	rs9484716	-0.0161	0.0021	T	G	0.7609	6.78e-15	697734
WaistCircum_PMID40968291	rs6658412	0.0151	0.0023	A	C	0.2253	1.312e-10	697734
WaistCircum_PMID40968291	rs2524139	0.0226	0.002	C	G	0.641	1.818e-28	697734
WaistCircum_PMID40968291	rs3761743	0.0119	0.002	A	G	0.7564	1.113e-09	697734
WaistCircum_PMID40968291	rs28523741	-0.0144	0.0025	T	C	0.195	6.653e-09	697734
WaistCircum_PMID40968291	rs1070232	-0.0141	0.002	T	G	0.2622	3.326e-12	697734
WaistCircum_PMID40968291	rs6123158	-0.013	0.002	A	G	0.5894	6.71e-11	697734
WaistCircum_PMID40968291	rs6504549	-0.0164	0.0022	A	G	0.7851	4.799e-14	697734
WaistCircum_PMID40968291	rs16828937	-0.0179	0.0024	T	C	0.8011	3.143e-13	697734
WaistCircum_PMID40968291	rs3115572	-0.0167	0.0018	C	G	0.4125	1.825e-20	697734
WaistCircum_PMID40968291	rs10012528	-0.0212	0.002	C	G	0.5316	4.944e-27	697734
WaistCircum_PMID40968291	rs2285640	-0.0153	0.002	A	G	0.5276	6.927e-15	697734
WaistCircum_PMID40968291	rs900147	0.0113	0.0019	A	G	0.7051	4.68e-09	697734
WaistCircum_PMID40968291	rs13261166	0.017	0.0021	A	G	0.757	3.776e-16	697734
WaistCircum_PMID40968291	rs4552182	-0.0106	0.0018	T	G	0.6263	7.443e-09	697734
WaistCircum_PMID40968291	rs4340901	-0.0116	0.002	T	C	0.3712	6.761e-09	697734
WaistCircum_PMID40968291	rs72686739	-0.012	0.002	A	C	0.5582	9.004e-10	697734
WaistCircum_PMID40968291	rs2393977	0.0132	0.0018	A	C	0.5257	1.035e-13	697734
WaistCircum_PMID40968291	rs9394969	-0.0111	0.0018	T	G	0.4581	9.397e-10	697734
WaistCircum_PMID40968291	rs4850920	-0.0128	0.0021	A	C	0.2423	7.899e-10	697734
WaistCircum_PMID40968291	rs698593	0.0181	0.0021	A	G	0.6552	9.887e-19	697734
WaistCircum_PMID40968291	rs2679059	0.0123	0.0018	A	T	0.3993	1.342e-11	697734
WaistCircum_PMID40968291	rs2398780	-0.0155	0.0024	T	C	0.8397	1.92e-10	697734
WaistCircum_PMID40968291	rs114117962	0.0573	0.0087	C	G	0.0129	4.144e-11	697734
WaistCircum_PMID40968291	rs988748	-0.0174	0.0021	C	G	0.2132	2.329e-16	697734
WaistCircum_PMID40968291	rs75222870	-0.027	0.0038	A	T	0.9283	1.087e-12	697734
WaistCircum_PMID40968291	rs28752938	-0.0132	0.002	A	G	0.5206	1.812e-11	697734
WaistCircum_PMID40968291	rs861652	-0.0119	0.002	A	G	0.4731	1.176e-09	697734
WaistCircum_PMID40968291	rs2535306	-0.0124	0.0018	A	G	0.6356	1.066e-11	697734
WaistCircum_PMID40968291	rs7575363	-0.0143	0.0019	A	G	0.696	1.884e-13	697734
WaistCircum_PMID40968291	rs1343222	0.0137	0.0021	T	C	0.7723	7.397e-11	697734
WaistCircum_PMID40968291	rs6745568	0.0146	0.0023	A	G	0.1794	3.486e-10	697734
WaistCircum_PMID40968291	rs3130614	-0.0204	0.0026	A	T	0.1354	1.902e-15	697734
WaistCircum_PMID40968291	rs9394951	-0.0155	0.002	T	C	0.5557	1.91e-15	697734
WaistCircum_PMID40968291	rs535777	-0.0178	0.0029	C	G	0.1383	7.835e-10	697734
WaistCircum_PMID40968291	rs9904290	-0.0151	0.002	A	G	0.4322	6.005e-14	697734
WaistCircum_PMID40968291	rs7414010	-0.0149	0.0022	T	C	0.7391	1.836e-11	697734
WaistCircum_PMID40968291	rs4340365	0.0178	0.0024	T	C	0.2165	6.201e-14	697734
WaistCircum_PMID40968291	rs887515	0.016	0.0021	T	C	0.8035	6.007e-14	697734
WaistCircum_PMID40968291	rs240705	0.0148	0.002	T	C	0.4094	8.825e-14	697734
WaistCircum_PMID40968291	rs2238599	-0.0122	0.0018	T	C	0.4931	6.319e-12	697734
WaistCircum_PMID40968291	rs55696724	-0.0161	0.0023	T	C	0.7649	4.284e-12	697734
WaistCircum_PMID40968291	rs17205823	0.0147	0.0024	T	G	0.2228	1.219e-09	697734
WaistCircum_PMID40968291	rs2166470	-0.0131	0.002	A	T	0.2267	4.932e-11	697734
WaistCircum_PMID40968291	rs6488913	-0.0265	0.0019	C	G	0.3503	2.465e-46	697734
WaistCircum_PMID40968291	rs1320252	0.0136	0.0018	T	C	0.5369	4.176e-14	697734
WaistCircum_PMID40968291	rs6897617	0.0189	0.0022	A	G	0.2793	3.493e-18	697734
WaistCircum_PMID40968291	rs1609906	-0.0126	0.002	A	G	0.5098	1.218e-10	697734
WaistCircum_PMID40968291	rs62056881	0.0182	0.0024	T	G	0.2164	1.661e-14	697734
WaistCircum_PMID40968291	rs7692	0.0115	0.0019	A	C	0.285	2.223e-09	697734
WaistCircum_PMID40968291	rs57826934	0.0131	0.0021	T	C	0.3299	3.206e-10	697734
WaistCircum_PMID40968291	rs7948778	-0.0153	0.0025	A	T	0.1344	1.53e-09	697734
WaistCircum_PMID40968291	rs2236519	0.0212	0.0018	A	G	0.3693	1.894e-30	697734
WaistCircum_PMID40968291	rs6070137	-0.0105	0.0018	A	G	0.4005	6.108e-09	697734
WaistCircum_PMID40968291	rs10923744	0.0172	0.0018	A	G	0.4035	9.503e-22	697734
WaistCircum_PMID40968291	rs3115419	-0.0104	0.0018	T	C	0.4446	6.845e-09	697734
WaistCircum_PMID40968291	rs1137825	0.0124	0.002	C	G	0.5882	1.845e-10	697734
WaistCircum_PMID40968291	rs61780170	0.0192	0.0031	T	G	0.1092	8.005e-10	697734
WaistCircum_PMID40968291	rs79959255	0.0182	0.0024	T	G	0.217	1.492e-14	697734
WaistCircum_PMID40968291	rs10947206	-0.015	0.0021	A	T	0.7782	7.572e-13	697734
WaistCircum_PMID40968291	rs2867124	-0.0268	0.0024	A	G	0.1504	2.594e-28	697734
WaistCircum_PMID40968291	rs516572	-0.0105	0.0018	T	G	0.5575	3.767e-09	697734
WaistCircum_PMID40968291	rs584354	-0.0118	0.002	A	G	0.5676	2.738e-09	697734
WaistCircum_PMID40968291	rs6124958	-0.0107	0.0018	T	C	0.499	2.615e-09	697734
WaistCircum_PMID40968291	rs61895760	-0.0152	0.0018	C	G	0.3973	2.198e-16	697734
WaistCircum_PMID40968291	rs9851612	-0.0122	0.002	A	G	0.607	1.028e-09	697734
WaistCircum_PMID40968291	rs11086391	0.0194	0.0021	T	C	0.6835	1.672e-20	697734
WaistCircum_PMID40968291	rs11057458	0.0177	0.0018	T	C	0.6125	2.741e-22	697734
WaistCircum_PMID40968291	rs12900485	-0.0123	0.0019	A	G	0.2694	1.322e-10	697734
WaistCircum_PMID40968291	rs9688218	0.0153	0.0022	T	C	0.7435	7.977e-12	697734
WaistCircum_PMID40968291	rs2820430	-0.0282	0.0019	T	C	0.3008	2.079e-48	697734
WaistCircum_PMID40968291	rs2087479	-0.0194	0.0018	C	G	0.5781	1.034e-26	697734
WaistCircum_PMID40968291	rs11074911	0.0157	0.0018	T	C	0.3643	8.12e-18	697734
WaistCircum_PMID40968291	rs6823465	0.0162	0.0027	T	C	0.1486	3.361e-09	697734
WaistCircum_PMID40968291	rs1527422	0.0126	0.0018	T	G	0.3501	8.914e-12	697734
WaistCircum_PMID40968291	rs4130653	0.0168	0.0025	A	G	0.186	2.136e-11	697734
WaistCircum_PMID40968291	rs11610999	0.0105	0.0018	A	C	0.6057	7.758e-09	697734
WaistCircum_PMID40968291	rs2555241	0.0108	0.0019	T	C	0.385	7.135e-09	697734
WaistCircum_PMID40968291	rs61783601	-0.0121	0.002	C	G	0.5613	5.079e-10	697734
WaistCircum_PMID40968291	rs2154402	0.0176	0.0027	T	C	0.1217	7.706e-11	697734
WaistCircum_PMID40968291	rs7692990	-0.0122	0.002	T	C	0.5514	6.046e-10	697734
WaistCircum_PMID40968291	rs3115573	-0.0122	0.0017	A	G	0.6015	9.073e-13	697734
WaistCircum_PMID40968291	rs9275517	-0.0162	0.0018	A	G	0.4262	1.275e-19	697734
WaistCircum_PMID40968291	rs8108623	-0.0252	0.0022	A	C	0.6265	1.304e-31	697734
WaistCircum_PMID40968291	rs477515	0.0162	0.002	A	G	0.3052	1.328e-16	697734
WaistCircum_PMID40968291	rs9375470	0.0157	0.0018	A	T	0.5548	1.636e-18	697734
WaistCircum_PMID40968291	rs62055946	0.0182	0.0024	A	C	0.2164	1.794e-14	697734
WaistCircum_PMID40968291	rs4823007	0.0158	0.002	A	G	0.4732	8.529e-16	697734
WaistCircum_PMID40968291	rs10853031	0.0124	0.002	C	G	0.3989	4.602e-10	697734
WaistCircum_PMID40968291	rs2641438	-0.0126	0.0019	C	G	0.6982	6.362e-11	697734
WaistCircum_PMID40968291	rs74823965	-0.0276	0.0038	T	G	0.9293	5.474e-13	697734
WaistCircum_PMID40968291	rs12286721	0.0147	0.0017	A	C	0.5523	2.545e-17	697734
WaistCircum_PMID40968291	rs527065	0.012	0.0018	T	G	0.3366	1.914e-11	697734
WaistCircum_PMID40968291	rs2836235	0.0106	0.0018	A	T	0.5706	3.668e-09	697734
WaistCircum_PMID40968291	rs62057101	0.018	0.0024	A	G	0.2166	2.989e-14	697734
WaistCircum_PMID40968291	rs5762900	0.0385	0.0046	A	G	0.0423	3.705e-17	697734
WaistCircum_PMID40968291	rs4986003	-0.0122	0.0019	T	C	0.6907	2.35e-10	697734
WaistCircum_PMID40968291	rs9380290	-0.0142	0.002	C	G	0.622	1.7e-12	697734
WaistCircum_PMID40968291	rs8109496	-0.0184	0.0024	C	G	0.7931	3.609e-14	697734
WaistCircum_PMID40968291	rs75265117	0.0267	0.003	C	G	0.8799	7.214e-19	697734
WaistCircum_PMID40968291	rs585465	-0.018	0.0025	T	C	0.1821	1.017e-12	697734
WaistCircum_PMID40968291	rs4946445	0.0122	0.0021	A	G	0.7614	4.854e-09	697734
WaistCircum_PMID40968291	rs35759638	0.0209	0.002	C	G	0.6398	9.844e-25	697734
WaistCircum_PMID40968291	rs157581	0.0238	0.0024	T	C	0.779	8.042e-24	697734
WaistCircum_PMID40968291	rs2311391	0.01	0.0017	T	C	0.4992	2.966e-09	697734
WaistCircum_PMID40968291	rs3135380	0.0149	0.0023	A	C	0.834	1.539e-10	697734
WaistCircum_PMID40968291	rs608091	-0.0148	0.002	A	G	0.6372	3.935e-13	697734
WaistCircum_PMID40968291	rs7242026	0.0129	0.0018	T	C	0.6248	2.583e-12	697734
WaistCircum_PMID40968291	rs4480407	-0.0175	0.0024	A	G	0.8413	2.578e-13	697734
WaistCircum_PMID40968291	rs10491806	-0.017	0.0024	A	G	0.8392	5.641e-13	697734
WaistCircum_PMID40968291	rs974293	0.0175	0.0022	A	G	0.214	7.428e-16	697734
WaistCircum_PMID40968291	rs74112521	-0.018	0.0027	T	C	0.161	1.283e-11	697734
WaistCircum_PMID40968291	rs7910002	-0.0124	0.0019	C	G	0.7012	1.332e-10	697734
WaistCircum_PMID40968291	rs4238849	-0.0119	0.0019	A	G	0.6699	3.359e-10	697734
WaistCircum_PMID40968291	rs2990639	-0.0172	0.002	T	C	0.396	6.422e-18	697734
WaistCircum_PMID40968291	rs2470947	-0.0154	0.002	A	C	0.605	1.556e-14	697734
WaistCircum_PMID40968291	rs7611847	-0.011	0.0019	T	G	0.3269	8.081e-09	697734
WaistCircum_PMID40968291	rs4640244	-0.0148	0.0018	A	G	0.6127	5.491e-17	697734
WaistCircum_PMID40968291	rs4481907	-0.012	0.0018	T	C	0.5202	1.239e-11	697734
WaistCircum_PMID40968291	rs3813470	0.0106	0.0018	A	G	0.472	1.951e-09	697734
WaistCircum_PMID40968291	rs72801433	0.026	0.0041	A	G	0.9378	1.408e-10	697734
WaistCircum_PMID40968291	rs2964016	-0.0104	0.0018	A	G	0.5276	3.847e-09	697734
WaistCircum_PMID40968291	rs6760694	0.0146	0.0021	T	G	0.3369	1.408e-12	697734
WaistCircum_PMID40968291	rs3773354	0.0114	0.002	A	G	0.5615	5.884e-09	697734
WaistCircum_PMID40968291	rs79393768	0.027	0.0038	A	G	0.0717	1.244e-12	697734
WaistCircum_PMID40968291	rs78929339	-0.018	0.0024	A	G	0.7838	3.437e-14	697734
WaistCircum_PMID40968291	rs62061811	-0.0181	0.0024	T	G	0.7828	2.12e-14	697734
WaistCircum_PMID40968291	rs2442802	0.0104	0.0018	A	C	0.5577	4.542e-09	697734
WaistCircum_PMID40968291	rs555411	0.0114	0.002	A	G	0.4847	5.749e-09	697734
WaistCircum_PMID40968291	rs10199518	-0.0124	0.002	A	G	0.5188	1.857e-10	697734
WaistCircum_PMID40968291	rs4929931	0.0123	0.0021	A	G	0.662	3.868e-09	697734
WaistCircum_PMID40968291	rs144596328	0.0689	0.0117	T	G	0.007	4.378e-09	697734
WaistCircum_PMID40968291	rs4786515	-0.0129	0.0021	A	T	0.6802	4.969e-10	697734
WaistCircum_PMID40968291	rs10490723	0.011	0.0019	T	G	0.3517	3.415e-09	697734
WaistCircum_PMID40968291	rs7698022	-0.0126	0.002	T	G	0.7324	2.765e-10	697734
WaistCircum_PMID40968291	rs34762015	-0.016	0.0025	A	G	0.1817	3.074e-10	697734
WaistCircum_PMID40968291	rs11759423	0.0202	0.0034	T	C	0.0752	4.022e-09	697734
WaistCircum_PMID40968291	rs139991403	0.0669	0.0099	A	G	0.01	1.416e-11	697734
WaistCircum_PMID40968291	rs7782292	-0.0195	0.0023	A	C	0.7488	7.564e-18	697734
WaistCircum_PMID40968291	rs2189239	-0.0211	0.0031	T	C	0.0908	7.037e-12	697734
WaistCircum_PMID40968291	rs2742690	0.0168	0.0025	A	C	0.2001	9.216e-12	697734
WaistCircum_PMID40968291	rs35372447	-0.0139	0.002	C	G	0.394	3.668e-12	697734
WaistCircum_PMID40968291	rs17206343	0.0118	0.002	T	C	0.3526	8.033e-09	697734
WaistCircum_PMID40968291	rs9274685	-0.0135	0.002	T	C	0.5299	4.799e-12	697734
WaistCircum_PMID40968291	rs72742686	0.0193	0.0032	A	G	0.1089	1.303e-09	697734
WaistCircum_PMID40968291	rs2662226	-0.0112	0.0018	T	C	0.5943	6.051e-10	697734
WaistCircum_PMID40968291	rs9436447	0.0155	0.0021	A	G	0.233	1.88e-13	697734
WaistCircum_PMID40968291	rs9265954	-0.0391	0.0067	T	C	0.0477	6.301e-09	697734
WaistCircum_PMID40968291	rs4510134	-0.0149	0.0025	T	G	0.1936	2.452e-09	697734
WaistCircum_PMID40968291	rs9947123	-0.015	0.0021	A	G	0.657	4.651e-13	697734
WaistCircum_PMID40968291	rs1229987	0.015	0.0026	T	C	0.1787	4.773e-09	697734
WaistCircum_PMID40968291	rs11802454	-0.0149	0.0018	A	G	0.4066	1.073e-16	697734
WaistCircum_PMID40968291	rs4851264	0.0119	0.0018	T	C	0.6154	4.908e-11	697734
WaistCircum_PMID40968291	rs7634917	0.0158	0.002	T	G	0.5257	4.82e-16	697734
WaistCircum_PMID40968291	rs490556	-0.0108	0.0018	A	G	0.454	1.238e-09	697734
WaistCircum_PMID40968291	rs10838180	0.0123	0.0021	T	C	0.3141	5.623e-09	697734
WaistCircum_PMID40968291	rs12213875	-0.0118	0.002	A	G	0.3612	4.721e-09	697734
WaistCircum_PMID40968291	rs10923706	-0.0135	0.0021	A	C	0.6541	4.994e-11	697734
WaistCircum_PMID40968291	rs432002	0.0172	0.0026	T	C	0.1679	7.709e-11	697734
WaistCircum_PMID40968291	rs1749849	-0.0117	0.0017	T	C	0.4309	9.896e-12	697734
WaistCircum_PMID40968291	rs1891701	-0.0136	0.0021	A	G	0.305	1.659e-10	697734
WaistCircum_PMID40968291	rs4134943	-0.0134	0.0022	T	C	0.2037	2.085e-09	697734
WaistCircum_PMID40968291	rs880054	0.0116	0.002	T	C	0.5843	5.609e-09	697734
WaistCircum_PMID40968291	rs4722526	0.0196	0.002	A	T	0.2345	7.013e-23	697734
WaistCircum_PMID40968291	rs13161518	-0.0179	0.0029	T	C	0.8641	4.214e-10	697734
WaistCircum_PMID40968291	rs11154375	0.0188	0.002	A	G	0.5114	7.126e-22	697734
WaistCircum_PMID40968291	rs8101149	0.011	0.0019	A	G	0.6906	7.704e-09	697734
WaistCircum_PMID40968291	rs2105902	0.0181	0.0027	A	T	0.85	3.567e-11	697734
WaistCircum_PMID40968291	rs16940676	0.018	0.0024	A	G	0.2166	3.169e-14	697734
WaistCircum_PMID40968291	rs1130025	-0.0211	0.002	T	C	0.3585	5.216e-25	697734
WaistCircum_PMID40968291	rs2871310	-0.0151	0.0025	A	G	0.847	6.802e-10	697734
WaistCircum_PMID40968291	rs10521127	-0.0154	0.0023	T	C	0.8236	1.374e-11	697734
WaistCircum_PMID40968291	rs67948583	-0.0239	0.0036	A	G	0.9189	4.528e-11	697734
WaistCircum_PMID40968291	rs67455627	0.0151	0.0022	A	C	0.7355	1.361e-11	697734
WaistCircum_PMID40968291	rs9264362	-0.0149	0.0024	A	G	0.2092	6.4e-10	697734
WaistCircum_PMID40968291	rs184330443	-0.0137	0.0023	A	G	0.2454	1.692e-09	697734
WaistCircum_PMID40968291	rs7730125	-0.0161	0.0023	A	G	0.2353	3.744e-12	697734
WaistCircum_PMID40968291	rs10078021	0.0122	0.002	T	G	0.6178	1.629e-09	697734
WaistCircum_PMID40968291	rs2291026	0.0151	0.0024	T	C	0.8344	2.818e-10	697734
WaistCircum_PMID40968291	rs6690505	-0.0115	0.002	C	G	0.5566	4.543e-09	697734
WaistCircum_PMID40968291	rs10217430	-0.0131	0.002	A	G	0.505	2.23e-11	697734
WaistCircum_PMID40968291	rs62057151	0.0173	0.0024	T	C	0.2238	1.664e-13	697734
WaistCircum_PMID40968291	rs10401175	-0.0138	0.0018	A	C	0.5267	1.578e-14	697734
WaistCircum_PMID40968291	rs7453812	-0.0237	0.004	T	G	0.0481	3.329e-09	697734
WaistCircum_PMID40968291	rs9266243	-0.0184	0.002	T	C	0.3495	2.238e-19	697734
WaistCircum_PMID40968291	rs1912850	0.0188	0.002	A	G	0.579	2.022e-21	697734
WaistCircum_PMID40968291	rs7193778	-0.0165	0.0025	T	C	0.8575	7.869e-11	697734
WaistCircum_PMID40968291	rs75199135	-0.0202	0.002	A	G	0.6212	1.812e-23	697734
WaistCircum_PMID40968291	rs6068264	0.0197	0.0021	A	G	0.6764	3.366e-21	697734
WaistCircum_PMID40968291	rs762815	0.0131	0.0018	C	G	0.5482	9.348e-13	697734
WaistCircum_PMID40968291	rs75667002	-0.0163	0.0026	A	T	0.1671	6.128e-10	697734
WaistCircum_PMID40968291	rs17350032	-0.0219	0.0034	T	C	0.9298	1.977e-10	697734
WaistCircum_PMID40968291	rs34249305	0.0118	0.0021	C	G	0.3575	8.374e-09	697734
WaistCircum_PMID40968291	rs7181877	-0.0169	0.0023	A	G	0.2417	2.808e-13	697734
WaistCircum_PMID40968291	rs62120372	0.0236	0.0022	A	T	0.2803	4.217e-27	697734
WaistCircum_PMID40968291	rs10075730	0.0132	0.0021	A	G	0.3357	1.85e-10	697734
WaistCircum_PMID40968291	rs9268357	-0.0131	0.0018	C	G	0.6294	6.694e-13	697734
WaistCircum_PMID40968291	rs1987471	-0.0169	0.002	T	G	0.6073	2.674e-17	697734
WaistCircum_PMID40968291	rs12453376	-0.0159	0.0026	A	G	0.8279	1.058e-09	697734
WaistCircum_PMID40968291	rs78176666	0.0153	0.0025	T	C	0.7416	7.596e-10	697734
WaistCircum_PMID40968291	rs4574593	-0.0165	0.0025	T	C	0.2007	1.911e-11	697734
WaistCircum_PMID40968291	rs35884427	0.0167	0.0026	A	G	0.1803	6.348e-11	697734
WaistCircum_PMID40968291	rs1509096	-0.012	0.0018	A	G	0.4642	1.135e-11	697734
WaistCircum_PMID40968291	rs78803763	0.0183	0.0024	A	C	0.2166	1.442e-14	697734
WaistCircum_PMID40968291	rs10036164	-0.0107	0.0018	A	G	0.6293	4.901e-09	697734
WaistCircum_PMID40968291	rs673702	-0.0136	0.0019	A	G	0.6729	7.282e-13	697734
WaistCircum_PMID40968291	rs10063437	-0.0135	0.0021	C	G	0.6764	1.699e-10	697734
WaistCircum_PMID40968291	rs11072465	-0.0125	0.002	A	G	0.445	3.086e-10	697734
WaistCircum_PMID40968291	rs7218319	0.0164	0.0021	T	C	0.2229	1.665e-14	697734
WaistCircum_PMID40968291	rs13079366	0.0126	0.002	A	G	0.3564	5.92e-10	697734
WaistCircum_PMID40968291	rs55974014	0.0176	0.0024	A	C	0.2113	2.962e-13	697734
WaistCircum_PMID40968291	rs3200401	0.0177	0.0022	T	C	0.2151	8.752e-16	697734
WaistCircum_PMID40968291	rs10008187	-0.015	0.002	T	C	0.3748	1.578e-13	697734
WaistCircum_PMID40968291	rs60429217	0.0123	0.002	T	C	0.5866	7.438e-10	697734
WaistCircum_PMID40968291	rs55943825	0.018	0.0024	T	C	0.2166	3.343e-14	697734
WaistCircum_PMID40968291	rs114183675	0.0651	0.0047	T	C	0.0449	6.08e-43	697734
WaistCircum_PMID40968291	rs7586604	0.014	0.0024	T	C	0.1568	8.018e-09	697734
WaistCircum_PMID40968291	rs12605465	-0.0224	0.0038	A	G	0.9447	5.786e-09	697734
WaistCircum_PMID40968291	rs12152483	0.0159	0.0028	T	C	0.1178	9.706e-09	697734
WaistCircum_PMID40968291	rs10917848	0.012	0.002	A	C	0.4021	1.565e-09	697734
WaistCircum_PMID40968291	rs4432221	0.0157	0.0021	T	C	0.7755	8.253e-14	697734
WaistCircum_PMID40968291	rs12228154	0.0132	0.002	A	G	0.5863	1.506e-11	697734
WaistCircum_PMID40968291	rs2326776	0.0152	0.0022	A	G	0.2181	1.142e-11	697734
WaistCircum_PMID40968291	rs11646063	-0.0133	0.002	A	G	0.7008	1.018e-11	697734
WaistCircum_PMID40968291	rs668643	-0.017	0.0025	A	G	0.8194	2.403e-11	697734
WaistCircum_PMID40968291	rs55943044	0.018	0.0024	A	G	0.2159	3.919e-14	697734
WaistCircum_PMID40968291	rs11130219	-0.0155	0.002	T	C	0.5038	1.904e-15	697734
WaistCircum_PMID40968291	rs372711	0.0153	0.0023	T	C	0.1771	3.941e-11	697734
WaistCircum_PMID40968291	rs6915455	-0.0122	0.0021	A	G	0.2248	7.875e-09	697734
WaistCircum_PMID40968291	rs9901112	0.0134	0.002	C	G	0.7185	1.543e-11	697734
WaistCircum_PMID40968291	rs768328	0.0156	0.0021	T	C	0.2287	2.104e-13	697734
WaistCircum_PMID40968291	rs62057148	0.018	0.0024	C	G	0.2166	3.276e-14	697734
WaistCircum_PMID40968291	rs12595970	-0.0147	0.0025	A	C	0.1958	3.403e-09	697734
WaistCircum_PMID40968291	rs2745353	0.0349	0.0017	T	C	0.5284	2.84e-95	697734
WaistCircum_PMID40968291	rs2431115	0.012	0.0017	A	G	0.3989	4.923e-12	697734
WaistCircum_PMID40968291	rs1727314	0.0163	0.0023	A	C	0.7743	1.72e-12	697734
WaistCircum_PMID40968291	rs72845891	0.0125	0.0021	A	G	0.3448	2.04e-09	697734
WaistCircum_PMID40968291	rs2051628	0.0168	0.0023	A	C	0.1703	1.945e-13	697734
WaistCircum_PMID40968291	rs10865952	-0.0121	0.002	A	G	0.346	3.507e-09	697734
WaistCircum_PMID40968291	rs8030620	-0.017	0.0023	A	G	0.2321	2.383e-13	697734
WaistCircum_PMID40968291	rs997153	0.0132	0.0018	A	G	0.3997	2.993e-13	697734
WaistCircum_PMID40968291	rs17563610	0.0129	0.0022	A	T	0.7853	3.112e-09	697734
WaistCircum_PMID40968291	rs62568213	0.0219	0.0031	T	C	0.1125	2.124e-12	697734
WaistCircum_PMID40968291	rs3129810	-0.0182	0.0029	T	G	0.1267	5.682e-10	697734
WaistCircum_PMID40968291	rs9569777	-0.0127	0.0022	T	G	0.1858	9.652e-09	697734
WaistCircum_PMID40968291	rs9461799	-0.012	0.0018	T	C	0.6239	4.487e-11	697734
WaistCircum_PMID40968291	rs713586	-0.0101	0.0018	T	C	0.5002	9.866e-09	697734
WaistCircum_PMID40968291	rs4788200	0.018	0.002	T	G	0.4523	4.832e-20	697734
WaistCircum_PMID40968291	rs10874680	0.0117	0.0019	T	C	0.5038	2.076e-09	697734
WaistCircum_PMID40968291	rs4923457	0.0166	0.0021	A	T	0.7977	2.26e-15	697734
WaistCircum_PMID40968291	rs1017698	-0.0113	0.0018	A	G	0.5974	5.13e-10	697734
WaistCircum_PMID40968291	rs6018188	0.0192	0.0018	A	G	0.4993	9.079e-27	697734
WaistCircum_PMID40968291	rs6485443	0.0126	0.0019	T	C	0.3078	4.586e-11	697734
WaistCircum_PMID40968291	rs34656207	0.0155	0.0021	T	C	0.3483	1.189e-13	697734
WaistCircum_PMID40968291	rs143384	0.0155	0.0017	A	G	0.5867	1.733e-19	697734
WaistCircum_PMID40968291	rs10838175	0.0128	0.0019	A	G	0.2962	3.948e-11	697734
WaistCircum_PMID40968291	rs35650950	-0.0188	0.0026	A	C	0.7396	1.85e-13	697734
WaistCircum_PMID40968291	rs2122872	-0.0119	0.002	A	G	0.7367	2.452e-09	697734
WaistCircum_PMID40968291	rs11686599	0.0147	0.0023	A	G	0.7613	1.309e-10	697734
WaistCircum_PMID40968291	rs13009229	-0.0173	0.0025	C	G	0.8173	7.644e-12	697734
WaistCircum_PMID40968291	rs3130129	0.0169	0.0028	T	C	0.8627	2.344e-09	697734
WaistCircum_PMID40968291	rs9294184	0.0133	0.0021	A	G	0.6449	8.903e-11	697734
WaistCircum_PMID40968291	rs1938566	-0.0168	0.0024	T	C	0.8329	1.564e-12	697734
WaistCircum_PMID40968291	rs34090393	-0.0123	0.0021	A	G	0.3053	7.45e-09	697734
WaistCircum_PMID40968291	rs11920853	-0.011	0.0018	A	G	0.3871	1.582e-09	697734
WaistCircum_PMID40968291	rs12940792	0.0167	0.0026	T	C	0.1803	6.519e-11	697734
WaistCircum_PMID40968291	rs10923751	-0.0105	0.0017	A	C	0.5676	8.511e-10	697734
WaistCircum_PMID40968291	rs2015230	-0.0135	0.0019	T	C	0.6604	8.54e-13	697734
WaistCircum_PMID40968291	rs75256343	0.0389	0.0055	T	C	0.0341	1.062e-12	697734
WaistCircum_PMID40968291	rs10196276	-0.0154	0.0019	T	C	0.6554	1.548e-16	697734
WaistCircum_PMID40968291	rs734854	-0.0121	0.0018	T	C	0.3782	6.144e-11	697734
WaistCircum_PMID40968291	rs9268219	0.021	0.0027	T	G	0.8873	3.249e-15	697734
WaistCircum_PMID40968291	rs10797984	0.0162	0.0027	A	T	0.1117	2.1e-09	697734
WaistCircum_PMID40968291	rs1779429	0.0184	0.0022	T	C	0.828	2.805e-16	697734
WaistCircum_PMID40968291	rs575408	0.0157	0.0021	C	G	0.3287	4.35e-14	697734
WaistCircum_PMID40968291	rs7593799	-0.0207	0.0018	T	C	0.465	1.673e-31	697734
WaistCircum_PMID40968291	rs2154403	-0.017	0.0024	A	G	0.8397	1.111e-12	697734
WaistCircum_PMID40968291	rs4135268	-0.0192	0.0031	C	G	0.9192	7.956e-10	697734
WaistCircum_PMID40968291	rs6561587	0.0114	0.002	A	G	0.5456	6.236e-09	697734
WaistCircum_PMID40968291	rs7643586	-0.0121	0.002	C	G	0.5587	7.019e-10	697734
WaistCircum_PMID40968291	rs11663816	-0.0243	0.0019	T	C	0.7228	8.45e-37	697734
WaistCircum_PMID40968291	rs3092020	0.0145	0.0018	A	G	0.5519	5.146e-16	697734
WaistCircum_PMID40968291	rs10842708	-0.0266	0.0019	A	G	0.7646	3.481e-43	697734
WaistCircum_PMID40968291	rs2209098	0.014	0.0021	T	C	0.6951	4.125e-11	697734
WaistCircum_PMID40968291	rs12853944	0.018	0.0029	A	G	0.8981	8.458e-10	697734
WaistCircum_PMID40968291	rs4688824	-0.0144	0.0023	A	G	0.1663	5.293e-10	697734
WaistCircum_PMID40968291	rs979165	-0.0199	0.0019	T	G	0.746	1.894e-25	697734
WaistCircum_PMID40968291	rs12521304	0.0105	0.0018	A	G	0.5742	6.921e-09	697734
WaistCircum_PMID40968291	rs9865545	0.012	0.002	A	G	0.6744	8.999e-10	697734
WaistCircum_PMID40968291	rs9268671	-0.018	0.0021	A	G	0.3378	2.698e-18	697734
WaistCircum_PMID40968291	rs61781371	-0.0149	0.0024	C	G	0.7829	2.988e-10	697734
WaistCircum_PMID40968291	rs4704234	0.0112	0.002	A	G	0.7124	9.535e-09	697734
WaistCircum_PMID40968291	rs10943699	-0.0107	0.0018	A	G	0.4271	1.977e-09	697734
WaistCircum_PMID40968291	rs11079040	-0.0146	0.0021	T	C	0.685	4.39e-12	697734
WaistCircum_PMID40968291	rs1541681	-0.0157	0.002	T	G	0.2622	7.657e-15	697734
WaistCircum_PMID40968291	rs75231441	-0.0174	0.0025	A	G	0.8031	1.46e-12	697734
WaistCircum_PMID40968291	rs12938597	0.0153	0.0023	T	C	0.1747	2.763e-11	697734
WaistCircum_PMID40968291	rs71457711	0.0264	0.004	A	C	0.0625	6.339e-11	697734
WaistCircum_PMID40968291	rs11692215	-0.0119	0.0021	T	C	0.2502	8.158e-09	697734
WaistCircum_PMID40968291	rs5017300	-0.0261	0.0024	C	G	0.1611	1.335e-28	697734
WaistCircum_PMID40968291	rs62447896	0.0195	0.0023	A	G	0.2512	7.236e-18	697734
WaistCircum_PMID40968291	rs8086205	-0.0269	0.0045	T	C	0.0415	1.57e-09	697734
WaistCircum_PMID40968291	rs11577795	0.0153	0.0021	A	C	0.324	1.864e-13	697734
WaistCircum_PMID40968291	rs6983496	-0.0117	0.0019	A	G	0.3006	1.709e-09	697734
WaistCircum_PMID40968291	rs2252117	0.0171	0.0028	A	G	0.1072	1.011e-09	697734
WaistCircum_PMID40968291	rs6734834	-0.0218	0.0024	T	G	0.7896	1.017e-19	697734
WaistCircum_PMID40968291	rs117774495	-0.0302	0.0042	A	G	0.0611	4.001e-13	697734
WaistCircum_PMID40968291	rs3925616	-0.0135	0.002	A	G	0.6285	2.261e-11	697734
WaistCircum_PMID40968291	rs12185233	0.0156	0.0021	C	G	0.2132	4.73e-14	697734
WaistCircum_PMID40968291	rs11688230	-0.0125	0.0021	T	G	0.7964	4.425e-09	697734
WaistCircum_PMID40968291	rs12608744	-0.0144	0.0023	A	G	0.2491	2.435e-10	697734
WaistCircum_PMID40968291	rs10401600	0.013	0.0021	T	G	0.2961	1.388e-09	697734
WaistCircum_PMID40968291	rs10514898	-0.0173	0.0022	A	C	0.7861	1.183e-15	697734
WaistCircum_PMID40968291	rs2027033	0.0204	0.0018	A	G	0.5367	4.795e-30	697734
WaistCircum_PMID40968291	rs893902	-0.0124	0.002	T	C	0.2709	5.014e-10	697734
WaistCircum_PMID40968291	rs6688233	0.0186	0.0021	T	C	0.2394	3.021e-19	697734
WaistCircum_PMID40968291	rs3118220	-0.0135	0.0019	A	G	0.6751	8.364e-13	697734
WaistCircum_PMID40968291	rs2706268	0.0118	0.002	C	G	0.4258	2.536e-09	697734
WaistCircum_PMID40968291	rs2021708	0.0159	0.0018	A	G	0.5573	8.13e-19	697734
WaistCircum_PMID40968291	rs11499823	-0.0196	0.003	A	G	0.9019	9.288e-11	697734
WaistCircum_PMID40968291	rs71389429	0.0187	0.0028	T	C	0.1447	2.188e-11	697734
WaistCircum_PMID40968291	rs78397867	-0.0283	0.004	T	C	0.9345	1.079e-12	697734
WaistCircum_PMID40968291	rs35545564	-0.0151	0.0023	A	G	0.2268	9.302e-11	697734
WaistCircum_PMID40968291	rs2272592	-0.0158	0.0023	T	C	0.2024	4.314e-12	697734
WaistCircum_PMID40968291	rs1457487	0.0195	0.0019	T	C	0.324	1.503e-24	697734
WaistCircum_PMID40968291	rs681704	0.0152	0.0026	T	C	0.142	9.883e-09	697734
WaistCircum_PMID40968291	rs10919371	0.0132	0.0019	C	G	0.3543	1.033e-12	697734
WaistCircum_PMID40968291	rs2248051	0.0185	0.0029	T	G	0.1049	1.173e-10	697734
WaistCircum_PMID40968291	rs6483970	-0.0098	0.0017	T	G	0.5018	5.577e-09	697734
WaistCircum_PMID40968291	rs1337735	-0.0124	0.0018	A	T	0.4492	2.768e-12	697734
WaistCircum_PMID40968291	rs112893440	0.0181	0.0024	A	G	0.2172	2.105e-14	697734
WaistCircum_PMID40968291	rs7242317	0.0181	0.0025	A	G	0.1885	5.307e-13	697734
WaistCircum_PMID40968291	rs115448006	0.0656	0.0099	T	G	0.0101	3.257e-11	697734
WaistCircum_PMID40968291	rs7658446	0.0121	0.0019	T	C	0.6877	2.675e-10	697734
WaistCircum_PMID40968291	rs11057207	-0.0195	0.0022	T	G	0.2596	7.583e-19	697734
WaistCircum_PMID40968291	rs1877384	-0.0108	0.0018	A	G	0.3804	3.552e-09	697734
WaistCircum_PMID40968291	rs16880869	-0.0187	0.0025	T	C	0.7342	2.639e-14	697734
WaistCircum_PMID40968291	rs1516525	-0.0138	0.0023	A	G	0.8348	2.822e-09	697734
WaistCircum_PMID40968291	rs4980602	-0.0137	0.002	A	G	0.415	4.488e-12	697734
WaistCircum_PMID40968291	rs2306590	-0.015	0.0018	A	G	0.4057	9.898e-17	697734
WaistCircum_PMID40968291	rs736825	-0.0225	0.0019	C	G	0.6423	9.029e-34	697734
WaistCircum_PMID40968291	rs62054378	0.0183	0.0024	A	C	0.2166	1.134e-14	697734
WaistCircum_PMID40968291	rs76443980	0.0275	0.0038	A	G	0.0707	5.985e-13	697734
WaistCircum_PMID40968291	rs2955242	-0.0124	0.0021	A	C	0.6716	2.494e-09	697734
WaistCircum_PMID40968291	rs17563923	0.0174	0.0022	A	G	0.2142	7.93e-16	697734
WaistCircum_PMID40968291	rs3137	-0.0152	0.0023	A	G	0.1698	3.399e-11	697734
WaistCircum_PMID40968291	rs7301837	-0.0131	0.0018	A	T	0.3482	2.014e-13	697734
WaistCircum_PMID40968291	rs1914888	0.0149	0.0018	A	G	0.5002	5.646e-17	697734
WaistCircum_PMID40968291	rs781820	-0.0108	0.0018	C	G	0.6076	2.058e-09	697734
WaistCircum_PMID40968291	rs9942009	0.0126	0.0018	T	C	0.3802	3.033e-12	697734
WaistCircum_PMID40968291	rs4688807	-0.0216	0.002	T	C	0.2575	6.996e-27	697734
WaistCircum_PMID40968291	rs5997401	-0.0386	0.0064	A	G	0.9763	2.099e-09	697734
WaistCircum_PMID40968291	rs7701922	0.0154	0.0022	A	G	0.743	6.169e-12	697734
WaistCircum_PMID40968291	rs6698633	0.0118	0.002	T	C	0.5756	2.41e-09	697734
WaistCircum_PMID40968291	rs2211858	-0.0113	0.0018	C	G	0.4881	1.418e-10	697734
WaistCircum_PMID40968291	rs11685767	-0.0134	0.0018	A	G	0.3702	2.954e-13	697734
WaistCircum_PMID40968291	rs7747783	0.0145	0.0023	T	G	0.8015	1.182e-10	697734
WaistCircum_PMID40968291	rs6696298	0.0108	0.0018	A	C	0.5284	1.695e-09	697734
WaistCircum_PMID40968291	rs28747034	0.0135	0.0023	T	C	0.2426	3.589e-09	697734
WaistCircum_PMID40968291	rs4854331	0.0143	0.0019	A	G	0.5672	1.056e-13	697734
WaistCircum_PMID40968291	rs11086099	-0.0139	0.0023	A	G	0.2452	1.408e-09	697734
WaistCircum_PMID40968291	rs1892203	-0.0184	0.002	T	C	0.4886	1.188e-20	697734
WaistCircum_PMID40968291	rs6687139	-0.0185	0.003	A	G	0.8955	5.815e-10	697734
WaistCircum_PMID40968291	rs2535312	0.0137	0.002	T	C	0.3673	1.01e-11	697734
WaistCircum_PMID40968291	rs56938023	-0.0153	0.0021	A	G	0.6926	6.283e-13	697734
WaistCircum_PMID40968291	rs9275576	-0.0162	0.0026	T	C	0.1347	4.978e-10	697734
WaistCircum_PMID40968291	rs242922	-0.0159	0.002	A	C	0.4108	7.29e-15	697734
WaistCircum_PMID40968291	rs17039131	-0.0177	0.003	A	C	0.811	3.602e-09	697734
WaistCircum_PMID40968291	rs114306866	-0.0297	0.0051	A	G	0.032	4.624e-09	697734
WaistCircum_PMID40968291	rs11664883	0.0251	0.002	A	T	0.2721	6.965e-36	697734
WaistCircum_PMID40968291	rs10180850	0.0114	0.002	T	G	0.5532	8.035e-09	697734
WaistCircum_PMID40968291	rs17369068	0.0157	0.0023	T	G	0.1829	1.183e-11	697734
WaistCircum_PMID40968291	rs36016814	-0.0274	0.0034	T	C	0.0901	1.129e-15	697734
WaistCircum_PMID40968291	rs17575850	0.0175	0.0022	A	C	0.2139	6.977e-16	697734
WaistCircum_PMID40968291	rs11992444	0.0185	0.002	T	G	0.5085	4.99e-21	697734
WaistCircum_PMID40968291	rs1492818	-0.0112	0.0018	A	G	0.5703	4.626e-10	697734
WaistCircum_PMID40968291	rs28768122	-0.0193	0.0023	T	C	0.2465	2.127e-17	697734
WaistCircum_PMID40968291	rs4592148	-0.0116	0.0019	A	G	0.6734	7.441e-10	697734
WaistCircum_PMID40968291	rs1422191	0.0174	0.0026	A	G	0.1658	3.274e-11	697734
WaistCircum_PMID40968291	rs11581677	-0.0105	0.0018	T	C	0.5613	3.607e-09	697734
WaistCircum_PMID40968291	rs62062275	-0.0182	0.0024	A	G	0.7832	1.895e-14	697734
WaistCircum_PMID40968291	rs2286664	0.0143	0.0019	A	G	0.7308	5.439e-14	697734
WaistCircum_PMID40968291	rs782211	-0.015	0.0025	A	G	0.1948	1.357e-09	697734
WaistCircum_PMID40968291	rs7406031	-0.0128	0.0022	T	C	0.7346	6.235e-09	697734
WaistCircum_PMID40968291	rs1294400	0.0161	0.0018	A	G	0.4491	3.15e-19	697734
WaistCircum_PMID40968291	rs28370882	0.0282	0.0038	C	G	0.073	8.034e-14	697734
WaistCircum_PMID40968291	rs7801062	-0.0103	0.0018	T	C	0.5337	6.749e-09	697734
WaistCircum_PMID40968291	rs904092	0.0155	0.0023	A	G	0.1692	3.912e-11	697734
WaistCircum_PMID40968291	rs3094064	-0.0157	0.0026	A	G	0.1317	1.269e-09	697734
WaistCircum_PMID40968291	rs11079720	0.0173	0.0022	A	G	0.2108	4.277e-15	697734
WaistCircum_PMID40968291	rs13251678	-0.0166	0.0023	T	C	0.2402	4.607e-13	697734
WaistCircum_PMID40968291	rs2279285	0.0115	0.002	T	G	0.7018	6.028e-09	697734
WaistCircum_PMID40968291	rs6771385	0.0125	0.0021	A	G	0.7789	3.706e-09	697734
WaistCircum_PMID40968291	rs1578136	-0.0106	0.0018	A	G	0.4956	2.324e-09	697734
WaistCircum_PMID40968291	rs8097783	-0.0186	0.0032	A	G	0.0874	4.727e-09	697734
WaistCircum_PMID40968291	rs72868740	-0.0242	0.0035	A	G	0.9163	8.131e-12	697734
WaistCircum_PMID40968291	rs11085264	0.0156	0.0023	A	G	0.8251	7.346e-12	697734
WaistCircum_PMID40968291	rs28752919	-0.0134	0.002	C	G	0.5137	9.428e-12	697734
WaistCircum_PMID40968291	rs55943606	-0.018	0.0024	A	G	0.7832	3.146e-14	697734
WaistCircum_PMID40968291	rs77414431	-0.0269	0.0038	T	C	0.928	1.187e-12	697734
WaistCircum_PMID40968291	rs637168	0.0143	0.0024	A	G	0.1608	1.323e-09	697734
WaistCircum_PMID40968291	rs17212090	0.0134	0.0023	T	C	0.2424	3.855e-09	697734
WaistCircum_PMID40968291	rs3135063	0.0105	0.0018	A	C	0.3416	5.347e-09	697734
WaistCircum_PMID40968291	rs6457536	0.0126	0.002	A	G	0.7771	4.971e-10	697734
WaistCircum_PMID40968291	rs773455	-0.0114	0.002	A	G	0.5395	5.936e-09	697734
WaistCircum_PMID40968291	rs12047155	0.0102	0.0018	A	G	0.4428	8.469e-09	697734
WaistCircum_PMID40968291	rs78553942	-0.017	0.0023	A	C	0.232	2.199e-13	697734
WaistCircum_PMID40968291	rs117858877	0.0262	0.0044	T	C	0.9469	2.834e-09	697734
WaistCircum_PMID40968291	rs9359428	0.0139	0.0022	T	C	0.6836	2.173e-10	697734
WaistCircum_PMID40968291	rs28364021	0.018	0.0024	T	C	0.2166	3.121e-14	697734
WaistCircum_PMID40968291	rs17836088	0.0161	0.0022	C	G	0.2247	1.08e-13	697734
WaistCircum_PMID40968291	rs1000972	-0.0108	0.0019	A	T	0.6335	5.961e-09	697734
WaistCircum_PMID40968291	rs2820427	-0.0278	0.0019	T	G	0.3281	3.089e-49	697734
WaistCircum_PMID40968291	rs903085	0.011	0.0018	T	C	0.5476	6.441e-10	697734
WaistCircum_PMID40968291	rs62426379	-0.0113	0.002	A	G	0.5604	8.256e-09	697734
WaistCircum_PMID40968291	rs1396973	0.0106	0.0018	T	G	0.5549	2.663e-09	697734
WaistCircum_PMID40968291	rs4810576	-0.0226	0.0021	A	G	0.3285	7.859e-27	697734
WaistCircum_PMID40968291	rs639426	-0.0114	0.0018	A	G	0.4198	5.369e-10	697734
WaistCircum_PMID40968291	rs112993792	0.0413	0.0055	A	C	0.9664	4.036e-14	697734
WaistCircum_PMID40968291	rs9359408	0.0104	0.0018	T	G	0.5678	5.863e-09	697734
WaistCircum_PMID40968291	rs12064914	0.0147	0.0024	A	G	0.2165	5.624e-10	697734
WaistCircum_PMID40968291	rs1903891	0.0135	0.0023	A	G	0.2315	6.141e-09	697734
WaistCircum_PMID40968291	rs3956912	-0.0124	0.002	T	C	0.4706	2.821e-10	697734
WaistCircum_PMID40968291	rs355836	-0.0148	0.0023	A	G	0.1926	4.437e-11	697734
WaistCircum_PMID40968291	rs12366322	-0.0122	0.0018	C	G	0.3961	1.86e-11	697734
WaistCircum_PMID40968291	rs16951105	0.015	0.002	A	G	0.7662	6.001e-14	697734
WaistCircum_PMID40968291	rs35612915	-0.016	0.0023	A	G	0.2408	3.993e-12	697734
WaistCircum_PMID40968291	rs2019822	0.0168	0.0022	A	T	0.2139	6.732e-15	697734
WaistCircum_PMID40968291	rs6068247	0.0194	0.0021	A	T	0.6834	1.754e-20	697734
WaistCircum_PMID40968291	rs13214143	-0.0117	0.0018	T	G	0.6201	1.039e-10	697734
WaistCircum_PMID40968291	rs10400343	-0.0121	0.002	A	G	0.6956	8.335e-10	697734
WaistCircum_PMID40968291	rs2853941	-0.0133	0.002	T	C	0.5985	2.695e-11	697734
WaistCircum_PMID40968291	rs1757471	0.0128	0.0018	T	C	0.5081	5.891e-13	697734
WaistCircum_PMID40968291	rs62055928	0.0182	0.0024	A	G	0.2165	1.764e-14	697734
WaistCircum_PMID40968291	rs544572	-0.015	0.0023	T	C	0.2443	4.27e-11	697734
WaistCircum_PMID40968291	rs2836154	-0.0121	0.002	T	C	0.3077	1.046e-09	697734
WaistCircum_PMID40968291	rs115575580	-0.0687	0.0117	C	G	0.993	4.114e-09	697734
WaistCircum_PMID40968291	rs1320338	0.0256	0.0022	T	G	0.8399	1.488e-30	697734
WaistCircum_PMID40968291	rs9296023	-0.014	0.002	A	G	0.6268	3.557e-12	697734
WaistCircum_PMID40968291	rs719838	-0.0127	0.002	A	G	0.368	4.184e-10	697734
WaistCircum_PMID40968291	rs1473781	0.0112	0.0019	A	G	0.353	2.485e-09	697734
WaistCircum_PMID40968291	rs6546323	-0.019	0.0019	A	G	0.3366	1.756e-24	697734
WaistCircum_PMID40968291	rs2393986	0.0123	0.0018	A	T	0.5207	4.436e-12	697734
WaistCircum_PMID40968291	rs3744593	-0.015	0.0018	T	C	0.3802	3.703e-16	697734
WaistCircum_PMID40968291	rs7189927	0.017	0.0018	T	C	0.3343	1.034e-20	697734
WaistCircum_PMID40968291	rs56205560	0.0183	0.0024	A	T	0.2167	1.168e-14	697734
WaistCircum_PMID40968291	rs2037891	0.0144	0.0019	T	G	0.333	2.774e-14	697734
WaistCircum_PMID40968291	rs34602896	0.0141	0.0023	A	G	0.7629	9.329e-10	697734
WaistCircum_PMID40968291	rs355856	-0.0149	0.0023	A	T	0.1929	4.112e-11	697734
WaistCircum_PMID40968291	rs4703659	-0.0116	0.002	A	G	0.371	6.904e-09	697734
WaistCircum_PMID40968291	rs11039324	0.0133	0.002	A	G	0.3986	2.93e-11	697734
WaistCircum_PMID40968291	rs184960891	-0.0846	0.0143	T	C	0.0057	3.469e-09	697734
WaistCircum_PMID40968291	rs1724390	0.0179	0.0024	A	C	0.2182	4.583e-14	697734
WaistCircum_PMID40968291	rs213961	0.0143	0.002	A	C	0.4069	8.489e-13	697734
WaistCircum_PMID40968291	rs62422089	0.0133	0.0022	C	G	0.729	2e-09	697734
WaistCircum_PMID40968291	rs7540194	0.0154	0.0019	C	G	0.3279	2.94e-16	697734
WaistCircum_PMID40968291	rs16947051	0.013	0.0019	C	G	0.3319	3.161e-12	697734
WaistCircum_PMID40968291	rs7098100	0.0136	0.0019	A	G	0.3346	4.36e-13	697734
WaistCircum_PMID40968291	rs2820460	-0.0236	0.0019	T	C	0.3377	1.409e-36	697734
WaistCircum_PMID40968291	rs12779707	0.0135	0.0021	T	C	0.2285	1.938e-10	697734
WaistCircum_PMID40968291	rs4808206	-0.0155	0.0023	A	C	0.1732	8.998e-12	697734
WaistCircum_PMID40968291	rs8087493	0.0133	0.002	A	T	0.623	5.422e-11	697734
WaistCircum_PMID40968291	rs3789038	-0.012	0.0019	C	G	0.6647	2.473e-10	697734
WaistCircum_PMID40968291	rs12562422	-0.0185	0.0022	T	C	0.2836	2.14e-17	697734
WaistCircum_PMID40968291	rs78968481	-0.0209	0.0034	T	C	0.0929	6.175e-10	697734
WaistCircum_PMID40968291	rs16825939	0.0128	0.0022	A	G	0.2005	4.978e-09	697734
WaistCircum_PMID40968291	rs2187257	0.019	0.0021	A	G	0.3204	2.541e-19	697734
WaistCircum_PMID40968291	rs9268480	0.014	0.002	T	C	0.2998	9.084e-13	697734
WaistCircum_PMID40968291	rs113009121	-0.0416	0.0055	A	G	0.0337	2.59e-14	697734
WaistCircum_PMID40968291	rs2854275	-0.0163	0.0028	A	C	0.1434	5.172e-09	697734
WaistCircum_PMID40968291	rs9268454	-0.0135	0.002	A	G	0.6163	1.753e-11	697734
WaistCircum_PMID40968291	rs1891279	0.0142	0.0023	A	G	0.8084	5.55e-10	697734
WaistCircum_PMID40968291	rs199515	-0.0144	0.0022	C	G	0.795	4.861e-11	697734
WaistCircum_PMID40968291	rs1902592	-0.0114	0.0018	T	C	0.5197	1.172e-10	697734
WaistCircum_PMID40968291	rs2625390	-0.0128	0.0018	T	C	0.6169	3.113e-12	697734
WaistCircum_PMID40968291	rs56147366	-0.0218	0.0026	A	T	0.8257	3.52e-17	697734
WaistCircum_PMID40968291	rs10844712	-0.0107	0.0018	A	G	0.4244	3.069e-09	697734
WaistCircum_PMID40968291	rs56335449	-0.0148	0.0022	A	G	0.2646	3.052e-11	697734
WaistCircum_PMID40968291	rs17572495	-0.0172	0.0022	T	G	0.7861	1.828e-15	697734
WaistCircum_PMID40968291	rs9727941	-0.0183	0.0026	T	C	0.8357	4.179e-12	697734
WaistCircum_PMID40968291	rs4294607	0.0122	0.0021	A	G	0.7522	7.174e-09	697734
WaistCircum_PMID40968291	rs141098200	-0.0681	0.0117	T	C	0.993	6.74e-09	697734
WaistCircum_PMID40968291	rs2075800	0.0156	0.0019	T	C	0.2989	5.158e-16	697734
WaistCircum_PMID40968291	rs2249183	-0.0169	0.0029	A	T	0.8902	8.245e-09	697734
WaistCircum_PMID40968291	rs2199028	-0.012	0.002	A	G	0.5127	8.742e-10	697734
WaistCircum_PMID40968291	rs78938131	-0.0181	0.0024	T	G	0.7832	2.026e-14	697734
WaistCircum_PMID40968291	rs9268433	-0.0194	0.0024	T	G	0.7813	2.898e-16	697734
WaistCircum_PMID40968291	rs2166670	0.0163	0.002	A	G	0.2726	1.984e-16	697734
WaistCircum_PMID40968291	rs318776	0.0126	0.002	T	G	0.4604	1.418e-10	697734
WaistCircum_PMID40968291	rs2292045	-0.013	0.0019	T	G	0.301	1.207e-11	697734
WaistCircum_PMID40968291	rs7609971	0.016	0.002	T	C	0.5251	2.593e-16	697734
WaistCircum_PMID40968291	rs308962	-0.0193	0.0032	T	C	0.8968	2.105e-09	697734
WaistCircum_PMID40968291	rs431541	-0.0135	0.0023	T	C	0.8306	9.251e-09	697734
WaistCircum_PMID40968291	rs6736210	-0.012	0.002	T	C	0.5414	7.436e-10	697734
WaistCircum_PMID40968291	rs2356392	0.017	0.0021	T	C	0.232	9.435e-16	697734
WaistCircum_PMID40968291	rs1345705	-0.0116	0.002	A	C	0.3711	7.624e-09	697734
WaistCircum_PMID40968291	rs3784718	-0.0135	0.0022	T	C	0.208	6.245e-10	697734
WaistCircum_PMID40968291	rs9394098	0.017	0.002	T	C	0.466	4.368e-18	697734
WaistCircum_PMID40968291	rs13243412	-0.0134	0.002	A	G	0.4581	1.049e-11	697734
WaistCircum_PMID40968291	rs1488829	-0.0126	0.002	C	G	0.2421	2.308e-10	697734
WaistCircum_PMID40968291	rs34981742	0.0119	0.002	A	C	0.3952	3.119e-09	697734
WaistCircum_PMID40968291	rs7782538	-0.0134	0.0023	T	C	0.1865	4.272e-09	697734
WaistCircum_PMID40968291	rs4391262	0.0249	0.0041	T	C	0.0498	8.62e-10	697734
WaistCircum_PMID40968291	rs9328536	-0.0115	0.0019	T	C	0.6723	7.331e-10	697734
WaistCircum_PMID40968291	rs66815886	-0.0314	0.0021	T	G	0.2892	1.829e-48	697734
WaistCircum_PMID40968291	rs479234	-0.0115	0.002	C	G	0.5071	3.721e-09	697734
WaistCircum_PMID40968291	rs12569872	0.0158	0.0027	A	G	0.1548	5.724e-09	697734
WaistCircum_PMID40968291	rs145952040	-0.033	0.0052	T	C	0.9608	2.662e-10	697734
WaistCircum_PMID40968291	rs10182458	-0.0124	0.0019	A	G	0.5074	2.075e-10	697734
WaistCircum_PMID40968291	rs375245	-0.0125	0.002	A	G	0.6423	8.563e-10	697734
WaistCircum_PMID40968291	rs7724049	0.0111	0.0019	T	G	0.3303	3.704e-09	697734
WaistCircum_PMID40968291	rs11941610	-0.012	0.002	A	C	0.7268	1.827e-09	697734
WaistCircum_PMID40968291	rs6466053	-0.0152	0.0019	T	C	0.676	4.969e-16	697734
WaistCircum_PMID40968291	rs9361676	0.0135	0.002	A	G	0.754	4.033e-11	697734
WaistCircum_PMID40968291	rs62369123	0.0138	0.0023	A	G	0.762	2.056e-09	697734
WaistCircum_PMID40968291	rs9275950	0.0131	0.002	T	C	0.5239	3.772e-11	697734
WaistCircum_PMID40968291	rs3790075	-0.0162	0.0018	A	G	0.4225	1.733e-19	697734
WaistCircum_PMID40968291	rs12741343	-0.0128	0.002	A	T	0.3867	2.184e-10	697734
WaistCircum_PMID40968291	rs72738615	0.0184	0.0029	T	G	0.1283	3.321e-10	697734
WaistCircum_PMID40968291	rs35789093	0.0186	0.0027	A	C	0.1631	2.534e-12	697734
WaistCircum_PMID40968291	rs4077189	-0.019	0.0032	A	G	0.0832	2.816e-09	697734
WaistCircum_PMID40968291	rs1936797	-0.0317	0.0019	A	G	0.7005	2.04e-65	697734
WaistCircum_PMID40968291	rs9969455	0.0111	0.0018	A	G	0.6155	7.103e-10	697734
WaistCircum_PMID40968291	rs561560	0.0144	0.0023	T	C	0.7563	3.044e-10	697734
WaistCircum_PMID40968291	rs8083415	-0.0132	0.002	A	G	0.3768	7.065e-11	697734
WaistCircum_PMID40968291	rs75990322	-0.0183	0.0024	T	C	0.7834	1.459e-14	697734
WaistCircum_PMID40968291	rs599707	-0.0174	0.0027	T	C	0.1223	1.294e-10	697734
WaistCircum_PMID40968291	rs4237643	0.0126	0.0019	T	G	0.3028	5.704e-11	697734
WaistCircum_PMID40968291	rs6700415	-0.0167	0.0019	A	T	0.5041	1.848e-19	697734
WaistCircum_PMID40968291	rs10073078	0.0128	0.0019	A	G	0.4126	4.78e-12	697734
WaistCircum_PMID40968291	rs62055461	0.0181	0.0024	T	C	0.2168	2.66e-14	697734
WaistCircum_PMID40968291	rs2455835	0.0122	0.0018	T	C	0.323	1.438e-11	697734
WaistCircum_PMID40968291	rs28753010	0.014	0.002	T	G	0.4511	4.429e-12	697734
WaistCircum_PMID40968291	rs12525046	0.0284	0.0033	T	C	0.0882	3.528e-18	697734
WaistCircum_PMID40968291	rs34934281	-0.0196	0.003	T	C	0.1184	9.399e-11	697734
WaistCircum_PMID40968291	rs2867121	0.0241	0.0035	A	G	0.8106	2.801e-12	697734
WaistCircum_PMID40968291	rs858516	-0.0119	0.002	T	C	0.5472	1.628e-09	697734
WaistCircum_PMID40968291	rs2122869	0.0145	0.0024	T	C	0.2096	2.265e-09	697734
WaistCircum_PMID40968291	rs2717241	-0.0208	0.0022	A	G	0.1747	1.176e-20	697734
WaistCircum_PMID40968291	rs4897174	-0.0157	0.0027	A	T	0.1255	4.324e-09	697734
WaistCircum_PMID40968291	rs4739558	0.0143	0.002	A	G	0.3994	9.918e-13	697734
WaistCircum_PMID40968291	rs1841025	-0.0122	0.0018	T	C	0.5186	6.034e-12	697734
WaistCircum_PMID40968291	rs2984940	-0.0134	0.0021	A	G	0.6992	3.304e-10	697734
WaistCircum_PMID40968291	rs4671193	-0.0191	0.0018	T	C	0.3562	4.792e-25	697734
WaistCircum_PMID40968291	rs4856605	-0.0118	0.002	A	G	0.2796	2.227e-09	697734
WaistCircum_PMID40968291	rs2072632	0.0119	0.0018	A	G	0.2947	1.117e-10	697734
WaistCircum_PMID40968291	rs4851231	0.0141	0.0023	C	G	0.1867	1.106e-09	697734
WaistCircum_PMID40968291	rs7645921	0.0126	0.0019	T	C	0.3086	3.956e-11	697734
WaistCircum_PMID40968291	rs9378124	-0.0118	0.002	A	G	0.6473	7.425e-09	697734
WaistCircum_PMID40968291	rs7498665	-0.0168	0.0017	A	G	0.6175	1.13e-22	697734
WaistCircum_PMID40968291	rs6726301	0.0212	0.0023	A	T	0.1801	4.443e-20	697734
WaistCircum_PMID40968291	rs79856868	-0.027	0.0038	T	C	0.9282	1.113e-12	697734
WaistCircum_PMID40968291	rs153109	-0.0145	0.0018	T	C	0.4743	3.241e-15	697734
WaistCircum_PMID40968291	rs623130	-0.0117	0.0019	T	C	0.6669	2.578e-10	697734
WaistCircum_PMID40968291	rs6126609	-0.0194	0.0021	A	G	0.3166	1.754e-20	697734
WaistCircum_PMID40968291	rs12634077	-0.0108	0.0018	A	G	0.4332	1.591e-09	697734
WaistCircum_PMID40968291	rs72738668	-0.0184	0.0029	A	G	0.8716	2.986e-10	697734
WaistCircum_PMID40968291	rs9262135	0.0153	0.0025	A	G	0.8576	1.014e-09	697734
WaistCircum_PMID40968291	rs1559873	0.0129	0.0021	T	C	0.779	1.319e-09	697734
WaistCircum_PMID40968291	rs12527989	0.0162	0.0028	C	G	0.8585	7.571e-09	697734
WaistCircum_PMID40968291	rs150459394	-0.0427	0.0039	A	T	0.9325	2.294e-27	697734
WaistCircum_PMID40968291	rs9268373	0.014	0.002	A	G	0.3733	3.521e-12	697734
WaistCircum_PMID40968291	rs1889111	-0.0171	0.0018	A	G	0.4183	1.612e-21	697734
WaistCircum_PMID40968291	rs493450	0.0136	0.002	A	G	0.56	5.668e-12	697734
WaistCircum_PMID40968291	rs3733133	-0.016	0.002	A	T	0.475	2.919e-16	697734
WaistCircum_PMID40968291	rs56189701	-0.018	0.0024	T	C	0.7836	4e-14	697734
WaistCircum_PMID40968291	rs9268384	-0.0125	0.0017	A	G	0.6305	5.231e-13	697734
WaistCircum_PMID40968291	rs765634	-0.022	0.0021	A	G	0.6366	1.215e-26	697734
WaistCircum_PMID40968291	rs62064669	0.0182	0.0024	T	C	0.2168	1.904e-14	697734
WaistCircum_PMID40968291	rs4761744	0.0108	0.0018	A	C	0.5178	1.077e-09	697734
WaistCircum_PMID40968291	rs11833002	-0.0283	0.0021	A	G	0.3376	1.142e-42	697734
WaistCircum_PMID40968291	rs34039593	-0.0198	0.0025	T	G	0.8155	4.321e-15	697734
WaistCircum_PMID40968291	rs3796183	-0.0174	0.0024	T	C	0.7952	8.609e-13	697734
WaistCircum_PMID40968291	rs1776877	-0.0197	0.0023	A	G	0.8277	1.974e-17	697734
WaistCircum_PMID40968291	rs2669836	0.0214	0.0024	T	C	0.8128	1.651e-18	697734
WaistCircum_PMID40968291	rs7614981	-0.0109	0.0017	A	C	0.5125	9.7e-11	697734
WaistCircum_PMID40968291	rs7350928	0.0176	0.0022	T	C	0.2141	5.41e-16	697734
WaistCircum_PMID40968291	rs2022464	-0.0129	0.0019	A	C	0.3062	1.671e-11	697734
WaistCircum_PMID40968291	rs510764	0.0136	0.0019	T	C	0.3253	6.585e-13	697734
WaistCircum_PMID40968291	rs17200976	-0.0438	0.0075	A	G	0.983	5.762e-09	697734
WaistCircum_PMID40968291	rs151231	-0.0121	0.002	A	G	0.4682	7.606e-10	697734
WaistCircum_PMID40968291	rs4703655	0.0115	0.002	A	G	0.6285	9e-09	697734
WaistCircum_PMID40968291	rs3130562	0.0193	0.0028	T	C	0.8535	2.36e-12	697734
WaistCircum_PMID40968291	rs355839	0.0148	0.0022	C	G	0.8065	5.346e-11	697734
WaistCircum_PMID40968291	rs2233752	-0.0141	0.002	A	G	0.7206	8.115e-13	697734
WaistCircum_PMID40968291	rs9268152	-0.0195	0.003	T	C	0.1233	5.304e-11	697734
WaistCircum_PMID40968291	rs62057069	-0.0182	0.0024	T	C	0.7836	1.66e-14	697734
WaistCircum_PMID40968291	rs8043343	0.0137	0.0022	T	C	0.7932	4.204e-10	697734
WaistCircum_PMID40968291	rs2523884	0.0138	0.002	T	C	0.3672	7.613e-12	697734
WaistCircum_PMID40968291	rs2470427	-0.0107	0.0018	T	C	0.497	5.099e-09	697734
WaistCircum_PMID40968291	rs1469024	-0.0277	0.002	T	C	0.6336	4.002e-42	697734
WaistCircum_PMID40968291	rs3729931	-0.0112	0.0017	A	G	0.3526	1.17e-10	697734
WaistCircum_PMID40968291	rs4776978	0.0137	0.0022	A	G	0.6891	4.538e-10	697734
WaistCircum_PMID40968291	rs1356499	0.012	0.0018	T	C	0.5675	2.371e-11	697734
WaistCircum_PMID40968291	rs9808900	-0.0273	0.0024	T	G	0.2077	5.803e-30	697734
WaistCircum_PMID40968291	rs6945585	0.011	0.0018	T	G	0.4633	4.287e-10	697734
WaistCircum_PMID40968291	rs75034466	0.0639	0.0047	T	C	0.0456	2.653e-42	697734
WaistCircum_PMID40968291	rs2523532	0.0171	0.0025	A	C	0.8443	1.458e-11	697734
WaistCircum_PMID40968291	rs74749628	-0.0269	0.0038	T	C	0.928	1.363e-12	697734
WaistCircum_PMID40968291	rs1224997	0.0136	0.002	T	C	0.2728	6.545e-12	697734
WaistCircum_PMID40968291	rs3761679	0.0132	0.0021	C	G	0.2548	1.422e-10	697734
WaistCircum_PMID40968291	rs1250530	-0.0147	0.0021	T	C	0.3052	8.14e-12	697734
WaistCircum_PMID40968291	rs57898504	-0.0236	0.0022	A	G	0.7183	3.185e-27	697734
WaistCircum_PMID40968291	rs11682135	-0.0116	0.0019	A	G	0.5015	2.254e-09	697734
WaistCircum_PMID40968291	rs2304586	-0.0125	0.0019	A	G	0.7133	8.122e-11	697734
WaistCircum_PMID40968291	rs1015670	-0.0136	0.0018	A	G	0.4587	2.398e-14	697734
WaistCircum_PMID40968291	rs10503040	-0.0179	0.0023	T	C	0.8016	2.787e-15	697734
WaistCircum_PMID40968291	rs55682376	0.018	0.0024	A	G	0.2168	3.19e-14	697734
WaistCircum_PMID40968291	rs4246176	0.0123	0.0021	C	G	0.3307	3.167e-09	697734
WaistCircum_PMID40968291	rs499110	0.0133	0.0023	A	C	0.2504	4.237e-09	697734
WaistCircum_PMID40968291	rs6918592	-0.014	0.002	A	G	0.4516	9.021e-13	697734
WaistCircum_PMID40968291	rs2236707	-0.0121	0.0018	T	C	0.4669	1.23e-11	697734
WaistCircum_PMID40968291	rs12941621	-0.012	0.002	T	C	0.6335	3.735e-09	697734
WaistCircum_PMID40968291	rs1822437	-0.0182	0.0022	A	G	0.7222	3.696e-17	697734
WaistCircum_PMID40968291	rs17650792	-0.012	0.002	A	G	0.5597	1.08e-09	697734
WaistCircum_PMID40968291	rs149633381	0.0463	0.006	A	G	0.0292	8.636e-15	697734
WaistCircum_PMID40968291	rs2902005	0.0115	0.002	A	C	0.2977	4.385e-09	697734
WaistCircum_PMID40968291	rs10844671	0.0122	0.0018	T	C	0.6063	2.454e-11	697734
WaistCircum_PMID40968291	rs11165934	-0.0136	0.0021	A	C	0.6322	1.554e-10	697734
WaistCircum_PMID40968291	rs9428294	0.0199	0.0026	A	C	0.7824	5.713e-14	697734
WaistCircum_PMID40968291	rs9385408	-0.0155	0.0018	T	G	0.4452	4.45e-18	697734
WaistCircum_PMID40968291	rs4854349	-0.0256	0.0022	T	C	0.1628	8.027e-31	697734
WaistCircum_PMID40968291	rs61783469	-0.0185	0.003	T	C	0.1251	3.796e-10	697734
WaistCircum_PMID40968291	rs7156625	0.0164	0.0022	A	G	0.2334	2.607e-14	697734
WaistCircum_PMID40968291	rs1265182	0.0551	0.008	T	G	0.0151	6.156e-12	697734
WaistCircum_PMID40968291	rs3129868	-0.015	0.0024	A	C	0.1724	3.597e-10	697734
WaistCircum_PMID40968291	rs476828	-0.025	0.002	T	C	0.7467	2.109e-36	697734
WaistCircum_PMID40968291	rs2104912	-0.0176	0.0018	T	G	0.4033	1.35e-22	697734
WaistCircum_PMID40968291	rs2928140	0.0119	0.0019	C	G	0.4546	2.46e-10	697734
WaistCircum_PMID40968291	rs377612	0.0159	0.0026	T	C	0.1757	6.637e-10	697734
WaistCircum_PMID40968291	rs2249407	0.0141	0.0018	A	C	0.5329	1.547e-14	697734
WaistCircum_PMID40968291	rs193706	0.0155	0.0024	A	G	0.7846	7.646e-11	697734
WaistCircum_PMID40968291	rs9268125	0.0135	0.0023	T	C	0.7755	7.245e-09	697734
WaistCircum_PMID40968291	rs9401907	0.0138	0.0021	T	C	0.7709	4.69e-11	697734
WaistCircum_PMID40968291	rs529529	-0.0112	0.0019	T	C	0.7041	6.529e-09	697734
WaistCircum_PMID40968291	rs7134121	0.0294	0.0021	T	C	0.6685	3.536e-45	697734
WaistCircum_PMID40968291	rs9916457	-0.0141	0.0022	A	C	0.8013	2.182e-10	697734
WaistCircum_PMID40968291	rs2647001	0.0173	0.002	T	C	0.5989	5.077e-18	697734
WaistCircum_PMID40968291	rs62062270	-0.0182	0.0024	T	C	0.7832	1.812e-14	697734
WaistCircum_PMID40968291	rs745578	0.0195	0.002	A	G	0.2536	5.145e-22	697734
WaistCircum_PMID40968291	rs11086392	0.019	0.0019	C	G	0.6849	1.486e-23	697734
WaistCircum_PMID40968291	rs2391873	-0.0182	0.0026	A	T	0.8357	5.762e-12	697734
WaistCircum_PMID40968291	rs6488915	0.0319	0.0028	T	G	0.8825	6.265e-31	697734
WaistCircum_PMID40968291	rs28439278	0.0183	0.0024	T	C	0.2167	1.366e-14	697734
WaistCircum_PMID40968291	rs4964655	-0.0182	0.0021	A	C	0.3083	9.447e-18	697734
WaistCircum_PMID40968291	rs7154076	-0.0149	0.0022	T	C	0.7186	8.405e-12	697734
WaistCircum_PMID40968291	rs36151380	-0.0175	0.0029	T	C	0.8174	2.735e-09	697734
WaistCircum_PMID40968291	rs6482190	0.0141	0.002	A	G	0.2693	1.904e-12	697734
WaistCircum_PMID40968291	rs56340136	-0.0166	0.0024	A	T	0.7947	6.856e-12	697734
WaistCircum_PMID40968291	rs381520	-0.025	0.0037	T	G	0.923	1.07e-11	697734
WaistCircum_PMID40968291	rs555267	0.0113	0.0018	T	G	0.3278	4.167e-10	697734
WaistCircum_PMID40968291	rs201449	-0.0112	0.0018	A	G	0.4244	3.898e-10	697734
WaistCircum_PMID40968291	rs6851971	0.0126	0.002	A	G	0.2678	3.022e-10	697734
WaistCircum_PMID40968291	rs56036719	0.0181	0.0024	T	C	0.2168	2.675e-14	697734
WaistCircum_PMID40968291	rs10933311	0.0121	0.0019	T	G	0.3032	2.316e-10	697734
WaistCircum_PMID40968291	rs74903707	0.018	0.0024	A	G	0.2168	2.829e-14	697734
WaistCircum_PMID40968291	rs1891278	0.0141	0.0023	T	C	0.8083	6.048e-10	697734
WaistCircum_PMID40968291	rs13380029	0.012	0.002	C	G	0.7311	2.046e-09	697734
WaistCircum_PMID40968291	rs2760743	0.0125	0.0019	A	C	0.3018	7.587e-11	697734
WaistCircum_PMID40968291	rs9368715	0.014	0.002	A	G	0.3733	3.974e-12	697734
WaistCircum_PMID40968291	rs62054832	0.0181	0.0024	A	C	0.2167	2.736e-14	697734
WaistCircum_PMID40968291	rs9276598	0.0112	0.0017	A	G	0.4567	3.994e-11	697734
WaistCircum_PMID40968291	rs62437224	0.064	0.0047	A	C	0.0456	1.248e-41	697734
WaistCircum_PMID40968291	rs61781391	0.0142	0.0024	A	G	0.2094	3.129e-09	697734
WaistCircum_PMID40968291	rs1584896	-0.0137	0.002	A	G	0.5351	2.887e-12	697734
WaistCircum_PMID40968291	rs71531541	0.0137	0.0021	T	C	0.7084	1.042e-10	697734
WaistCircum_PMID40968291	rs4684855	0.02	0.002	T	C	0.423	4.732e-24	697734
WaistCircum_PMID40968291	rs62037365	-0.0168	0.002	C	G	0.6101	4.761e-17	697734
WaistCircum_PMID40968291	rs325500	0.0127	0.002	A	G	0.4115	1.998e-10	697734
WaistCircum_PMID40968291	rs17426195	0.0173	0.0022	A	G	0.2137	1.377e-15	697734
WaistCircum_PMID40968291	rs1289009	0.0112	0.0018	A	G	0.4286	3.76e-10	697734
WaistCircum_PMID40968291	rs13207945	-0.0133	0.0019	T	C	0.4845	7.637e-13	697734
WaistCircum_PMID40968291	rs62056760	0.018	0.0024	A	G	0.2169	3.024e-14	697734
WaistCircum_PMID40968291	rs1004624	0.0119	0.0021	C	G	0.258	9.662e-09	697734
WaistCircum_PMID40968291	rs4705833	-0.0127	0.0022	A	G	0.789	4.707e-09	697734
WaistCircum_PMID40968291	rs2698716	0.0177	0.0018	A	G	0.4701	2.267e-23	697734
WaistCircum_PMID40968291	rs7872984	0.013	0.0019	T	C	0.6925	1.69e-11	697734
WaistCircum_PMID40968291	rs12443881	0.0162	0.0017	T	C	0.378	3.117e-21	697734
WaistCircum_PMID40968291	rs9271592	0.016	0.0021	T	C	0.3429	9.872e-15	697734
WaistCircum_PMID40968291	rs253393	0.0155	0.002	A	G	0.7313	1.562e-14	697734
WaistCircum_PMID40968291	rs12616739	0.0138	0.0023	T	C	0.755	1.428e-09	697734
WaistCircum_PMID40968291	rs608669	-0.0156	0.0026	A	G	0.13	2.85e-09	697734
WaistCircum_PMID40968291	rs12631066	0.0124	0.0021	C	G	0.2247	2.089e-09	697734
WaistCircum_PMID40968291	rs4688502	-0.0135	0.0019	T	C	0.3227	1.356e-12	697734
WaistCircum_PMID40968291	rs17524237	-0.0103	0.0018	A	G	0.4089	8.696e-09	697734
WaistCircum_PMID40968291	rs35981845	-0.0164	0.002	A	G	0.5889	4.597e-17	697734
WaistCircum_PMID40968291	rs2676802	-0.0123	0.002	A	T	0.3614	1.575e-09	697734
WaistCircum_PMID40968291	rs2802530	-0.0168	0.0027	A	G	0.8799	5.592e-10	697734
WaistCircum_PMID40968291	rs1873222	-0.0114	0.0019	T	C	0.6742	1.514e-09	697734
WaistCircum_PMID40968291	rs112197756	-0.0181	0.0024	A	G	0.7832	2.01e-14	697734
WaistCircum_PMID40968291	rs12140153	-0.0214	0.0035	T	G	0.091	7.637e-10	697734
WaistCircum_PMID40968291	rs2815764	-0.0159	0.0025	A	G	0.1905	1.574e-10	697734
WaistCircum_PMID40968291	rs7428936	0.0212	0.0017	T	C	0.5611	1.68e-36	697734
WaistCircum_PMID40968291	rs285556	0.011	0.0018	T	C	0.4938	7.206e-10	697734
WaistCircum_PMID40968291	rs12154942	0.0107	0.0018	T	C	0.4754	1.324e-09	697734
WaistCircum_PMID40968291	rs2523670	-0.0193	0.0027	C	G	0.1496	2.35e-12	697734
WaistCircum_PMID40968291	rs3134974	-0.0141	0.0024	T	G	0.7705	2.979e-09	697734
WaistCircum_PMID40968291	rs6596102	0.0141	0.0021	A	G	0.7459	1.24e-11	697734
WaistCircum_PMID40968291	rs11556391	-0.0114	0.002	A	G	0.4627	7.435e-09	697734
WaistCircum_PMID40968291	rs4858800	-0.0139	0.0021	A	G	0.2364	5.656e-11	697734
WaistCircum_PMID40968291	rs9268285	-0.014	0.002	T	C	0.6268	3.178e-12	697734
WaistCircum_PMID40968291	rs4410767	-0.017	0.002	T	C	0.5348	5.158e-18	697734
WaistCircum_PMID40968291	rs2534681	0.0142	0.002	A	T	0.4631	4.051e-13	697734
WaistCircum_PMID40968291	rs56278919	0.0161	0.0025	A	G	0.7478	1.743e-10	697734
WaistCircum_PMID40968291	rs1555187	0.0127	0.002	T	C	0.5491	1.264e-10	697734
WaistCircum_PMID40968291	rs6442253	0.0151	0.0023	T	C	0.177	5.71e-11	697734
WaistCircum_PMID40968291	rs4897181	-0.0126	0.0018	T	C	0.4516	1.263e-12	697734
WaistCircum_PMID40968291	rs2186800	-0.0109	0.0018	A	G	0.518	7.065e-10	697734
WaistCircum_PMID40968291	rs7077580	-0.0123	0.002	A	G	0.4701	3.389e-10	697734
WaistCircum_PMID40968291	rs11709503	0.0122	0.002	T	G	0.435	4.787e-10	697734
WaistCircum_PMID40968291	rs10885537	0.0138	0.0023	T	C	0.2333	2.765e-09	697734
WaistCircum_PMID40968291	rs10822186	0.0117	0.0017	A	G	0.5017	7.157e-12	697734
WaistCircum_PMID40968291	rs9268434	-0.015	0.002	A	T	0.5563	2.989e-14	697734
WaistCircum_PMID40968291	rs80254317	-0.018	0.0024	C	G	0.7832	3.118e-14	697734
WaistCircum_PMID40968291	rs9275071	0.0147	0.002	A	G	0.4527	3.018e-13	697734
WaistCircum_PMID40968291	rs7560078	0.0148	0.0025	C	G	0.1504	1.812e-09	697734
WaistCircum_PMID40968291	rs11037663	0.0123	0.0021	T	C	0.3141	6.218e-09	697734
WaistCircum_PMID40968291	rs2128792	0.0169	0.0022	T	C	0.2064	4.077e-14	697734
WaistCircum_PMID40968291	rs4668267	-0.0119	0.0019	T	C	0.6835	6.489e-10	697734
WaistCircum_PMID40968291	rs2605098	-0.0267	0.0019	A	G	0.3357	1.95e-46	697734
WaistCircum_PMID40968291	rs17175643	0.0239	0.0019	T	C	0.2752	2.602e-35	697734
WaistCircum_PMID40968291	rs6493505	0.0111	0.0018	T	C	0.4802	4.204e-10	697734
WaistCircum_PMID40968291	rs55929431	0.018	0.0024	A	G	0.2169	3.409e-14	697734
WaistCircum_PMID40968291	rs355852	-0.0143	0.0025	A	C	0.1894	9.886e-09	697734
WaistCircum_PMID40968291	rs6749422	-0.0123	0.0019	C	G	0.5079	3.082e-10	697734
WaistCircum_PMID40968291	rs62055901	0.0183	0.0024	A	G	0.2165	1.343e-14	697734
WaistCircum_PMID40968291	rs660895	-0.0147	0.0021	A	G	0.7717	1.405e-12	697734
WaistCircum_PMID40968291	rs201435	0.0109	0.0018	C	G	0.5772	1.576e-09	697734
WaistCircum_PMID40968291	rs2075142	-0.014	0.002	A	G	0.7524	4.226e-12	697734
WaistCircum_PMID40968291	rs7629072	-0.0123	0.002	T	C	0.497	3.561e-10	697734
WaistCircum_PMID40968291	rs12744236	-0.0126	0.002	T	C	0.3859	4.023e-10	697734
WaistCircum_PMID40968291	rs1543303	-0.0118	0.0018	C	G	0.6429	1.436e-10	697734
WaistCircum_PMID40968291	rs7372883	0.0145	0.0023	A	G	0.7743	4.76e-10	697734
WaistCircum_PMID40968291	rs55993676	0.0192	0.0022	T	G	0.2774	1.598e-18	697734
WaistCircum_PMID40968291	rs4479310	-0.0115	0.002	T	C	0.7333	5.918e-09	697734
WaistCircum_PMID40968291	rs9271351	-0.0158	0.0027	C	G	0.1507	7.515e-09	697734
WaistCircum_PMID40968291	rs6907898	-0.0135	0.0017	T	C	0.441	6.905e-15	697734
WaistCircum_PMID40968291	rs1728670	0.0198	0.0021	A	G	0.6811	4.322e-21	697734
WaistCircum_PMID40968291	rs10851866	-0.0126	0.002	T	C	0.3652	7.715e-10	697734
WaistCircum_PMID40968291	rs11129565	-0.0121	0.0021	T	C	0.7758	5.865e-09	697734
WaistCircum_PMID40968291	rs36040835	-0.0148	0.0023	T	G	0.7056	2.628e-10	697734
WaistCircum_PMID40968291	rs13389195	-0.0114	0.002	T	C	0.45	7.758e-09	697734
WaistCircum_PMID40968291	rs12481092	-0.0179	0.002	T	C	0.2686	1.702e-18	697734
WaistCircum_PMID40968291	rs8036817	0.0118	0.002	A	C	0.5145	1.911e-09	697734
WaistCircum_PMID40968291	rs72868727	0.025	0.0036	A	G	0.0798	6.287e-12	697734
WaistCircum_PMID40968291	rs39314	0.0133	0.0019	A	C	0.2763	4.822e-12	697734
WaistCircum_PMID40968291	rs203761	0.0103	0.0018	T	C	0.5465	7.454e-09	697734
WaistCircum_PMID40968291	rs3134977	-0.0163	0.0028	T	G	0.1433	5.591e-09	697734
WaistCircum_PMID40968291	rs7916441	-0.0132	0.0018	C	G	0.4373	2.566e-13	697734
WaistCircum_PMID40968291	rs2862995	0.0123	0.0021	A	C	0.3109	7.478e-09	697734
WaistCircum_PMID40968291	rs72940563	-0.0158	0.0021	A	G	0.6992	1.788e-13	697734
WaistCircum_PMID40968291	rs3792594	0.0121	0.002	A	G	0.243	2.342e-09	697734
WaistCircum_PMID40968291	rs76732053	-0.0652	0.0071	A	T	0.0199	2.471e-20	697734
WaistCircum_PMID40968291	rs1961610	0.0125	0.002	A	G	0.5505	3.38e-10	697734
WaistCircum_PMID40968291	rs2455813	0.0108	0.0017	C	G	0.4169	2.594e-10	697734
WaistCircum_PMID40968291	rs12635405	0.0114	0.0019	C	G	0.6055	1.188e-09	697734
WaistCircum_PMID40968291	rs2844662	0.0165	0.002	T	C	0.3705	3.041e-16	697734
WaistCircum_PMID40968291	rs41286710	-0.0263	0.0046	T	C	0.0479	9.874e-09	697734
WaistCircum_PMID40968291	rs8084251	0.0119	0.0019	A	G	0.6768	3.643e-10	697734
WaistCircum_PMID40968291	rs4776905	0.0158	0.0021	T	C	0.7748	5.091e-14	697734
WaistCircum_PMID40968291	rs4872373	0.013	0.002	A	G	0.5145	3.505e-11	697734
WaistCircum_PMID40968291	rs76667867	0.0183	0.0024	C	G	0.2166	1.137e-14	697734
WaistCircum_PMID40968291	rs74465112	0.0269	0.0038	A	G	0.0717	1.433e-12	697734
WaistCircum_PMID40968291	rs1706748	-0.0183	0.0024	C	G	0.7833	1.308e-14	697734
WaistCircum_PMID40968291	rs3134782	0.0154	0.0024	A	G	0.8241	1.517e-10	697734
WaistCircum_PMID40968291	rs13029042	0.0145	0.002	A	G	0.3707	8.022e-13	697734
WaistCircum_PMID40968291	rs10853100	-0.0103	0.0018	T	C	0.4989	4.724e-09	697734
WaistCircum_PMID40968291	rs1484472	-0.0157	0.0019	A	G	0.6601	7.88e-17	697734
WaistCircum_PMID40968291	rs1892450	0.0168	0.002	T	C	0.3032	7.844e-18	697734
WaistCircum_PMID40968291	rs7953744	-0.0118	0.0018	T	C	0.4834	4.147e-11	697734
WaistCircum_PMID40968291	rs9348881	-0.0141	0.002	C	G	0.6219	2.287e-12	697734
WaistCircum_PMID40968291	rs10441228	0.0102	0.0018	A	G	0.4792	7.777e-09	697734
WaistCircum_PMID40968291	rs9895872	-0.0123	0.002	T	C	0.5426	5.166e-10	697734
WaistCircum_PMID40968291	rs12502605	-0.018	0.0022	T	C	0.7924	2.29e-16	697734
WaistCircum_PMID40968291	rs7952700	0.0145	0.002	C	G	0.4102	3.786e-13	697734
WaistCircum_PMID40968291	rs3771059	0.0173	0.0019	T	G	0.6903	2.631e-19	697734
WaistCircum_PMID40968291	rs3135003	-0.0133	0.0022	T	C	0.1993	2.048e-09	697734
WaistCircum_PMID40968291	rs7517255	-0.014	0.0023	A	G	0.2358	1.286e-09	697734
WaistCircum_PMID40968291	rs539394	-0.0149	0.0023	A	G	0.2443	5.203e-11	697734
WaistCircum_PMID40968291	rs2024115	0.0112	0.0018	A	G	0.6255	1.085e-09	697734
WaistCircum_PMID40968291	rs4705826	-0.0145	0.0024	A	C	0.8321	1.281e-09	697734
WaistCircum_PMID40968291	rs62048402	0.0385	0.0019	A	G	0.347	1.86e-93	697734
WaistCircum_PMID40968291	rs1500337	-0.0164	0.0018	T	C	0.4201	6.937e-20	697734
WaistCircum_PMID40968291	rs11227410	0.0131	0.0023	C	G	0.1895	8.352e-09	697734
WaistCircum_PMID40968291	rs870882	-0.022	0.002	A	G	0.4733	2.018e-29	697734
WaistCircum_PMID40968291	rs4458132	0.0135	0.0021	A	T	0.6803	1.661e-10	697734
WaistCircum_PMID40968291	rs3800231	-0.0124	0.0021	A	G	0.3011	4.098e-09	697734
WaistCircum_PMID40968291	rs4810575	-0.0205	0.0019	A	G	0.6537	1.426e-27	697734
WaistCircum_PMID40968291	rs856416	0.0168	0.0018	A	G	0.6329	1.007e-19	697734
WaistCircum_PMID40968291	rs2455837	-0.0121	0.0018	T	C	0.6789	2.084e-11	697734
WaistCircum_PMID40968291	rs13410255	-0.0226	0.0026	A	C	0.8641	2.168e-18	697734
WaistCircum_PMID40968291	rs10775383	0.0113	0.0018	T	C	0.3925	2.922e-10	697734
WaistCircum_PMID40968291	rs12808129	-0.0109	0.0018	T	G	0.5285	9.477e-10	697734
WaistCircum_PMID40968291	rs4811338	0.0187	0.0018	T	G	0.6306	1.574e-24	697734
WaistCircum_PMID40968291	rs7225288	0.0166	0.0028	A	G	0.8939	3.677e-09	697734
WaistCircum_PMID40968291	rs4368311	0.0197	0.0021	A	C	0.695	1.073e-20	697734
WaistCircum_PMID40968291	rs1906937	0.0259	0.0022	A	C	0.288	1.477e-32	697734
WaistCircum_PMID40968291	rs1482994	0.0136	0.0021	T	C	0.6526	3.672e-11	697734
WaistCircum_PMID40968291	rs10761716	0.0121	0.002	C	G	0.5617	9.964e-10	697734
WaistCircum_PMID40968291	rs62062806	0.018	0.0024	A	G	0.2168	3.056e-14	697734
WaistCircum_PMID40968291	rs74987443	0.0267	0.0038	T	C	0.0721	1.761e-12	697734
WaistCircum_PMID40968291	rs9982550	0.0107	0.0018	T	C	0.57	2.342e-09	697734
WaistCircum_PMID40968291	rs78985577	-0.0219	0.0028	A	G	0.1405	9.294e-15	697734
WaistCircum_PMID40968291	rs6793684	0.0129	0.0022	T	G	0.195	7.122e-09	697734
WaistCircum_PMID40968291	rs1053413	-0.0131	0.0022	A	G	0.7887	1.162e-09	697734
WaistCircum_PMID40968291	rs10491143	-0.0171	0.0022	A	T	0.7863	2.243e-15	697734
WaistCircum_PMID40968291	rs11603335	-0.0126	0.0021	A	G	0.312	3.127e-09	697734
WaistCircum_PMID40968291	rs1419289	0.0113	0.0019	T	C	0.5005	1.199e-09	697734
WaistCircum_PMID40968291	rs6504574	-0.013	0.0022	A	G	0.734	4.258e-09	697734
WaistCircum_PMID40968291	rs2106784	0.0173	0.0022	T	C	0.214	1.178e-15	697734
WaistCircum_PMID40968291	rs10422861	0.0125	0.0021	T	C	0.6628	1.663e-09	697734
WaistCircum_PMID40968291	rs9311433	-0.0118	0.0019	T	C	0.3546	2.118e-10	697734
WaistCircum_PMID40968291	rs10477498	-0.0171	0.0025	T	C	0.8052	3.393e-12	697734
WaistCircum_PMID40968291	rs10859582	-0.011	0.0018	A	G	0.4834	6.07e-10	697734
WaistCircum_PMID40968291	rs6776685	0.0119	0.0018	T	C	0.5926	3.964e-11	697734
WaistCircum_PMID40968291	rs2431116	0.0126	0.0018	A	G	0.4156	3.854e-12	697734
WaistCircum_PMID40968291	rs9913489	-0.012	0.0019	A	C	0.6739	4.924e-10	697734
WaistCircum_PMID40968291	rs12030989	-0.0239	0.0018	T	C	0.4094	1.755e-40	697734
WaistCircum_PMID40968291	rs6541227	0.0237	0.0018	T	C	0.5879	7.162e-40	697734
WaistCircum_PMID40968291	rs16986971	-0.0442	0.0076	C	G	0.017	6.24e-09	697734
WaistCircum_PMID40968291	rs532965	-0.0195	0.0025	T	G	0.8147	1.129e-14	697734
WaistCircum_PMID40968291	rs11128593	-0.0194	0.0023	T	C	0.7183	7.537e-17	697734
WaistCircum_PMID40968291	rs199263	0.0134	0.0018	T	C	0.5896	1.29e-13	697734
WaistCircum_PMID40968291	rs9271850	0.0117	0.0019	A	G	0.7127	1.347e-09	697734
WaistCircum_PMID40968291	rs2606748	0.015	0.0024	T	C	0.1722	2.277e-10	697734
WaistCircum_PMID40968291	rs35111006	0.0152	0.002	T	C	0.5686	1.394e-14	697734
WaistCircum_PMID40968291	rs3129823	-0.0164	0.0026	A	G	0.1395	3.769e-10	697734
WaistCircum_PMID40968291	rs17049712	0.0136	0.002	T	C	0.2952	3.564e-12	697734
WaistCircum_PMID40968291	rs7935521	-0.0159	0.002	A	G	0.4501	8.647e-16	697734
WaistCircum_PMID40968291	rs4688820	0.0165	0.0026	A	T	0.8244	1.26e-10	697734
WaistCircum_PMID40968291	rs6486253	0.0152	0.0018	A	G	0.668	5.284e-18	697734
WaistCircum_PMID40968291	rs3747580	-0.0122	0.0021	A	G	0.7367	3.475e-09	697734
WaistCircum_PMID40968291	rs11209963	-0.0157	0.0021	A	G	0.191	2.229e-13	697734
WaistCircum_PMID40968291	rs12970381	0.0161	0.002	T	G	0.2782	3.731e-16	697734
WaistCircum_PMID40968291	rs1527830	0.0137	0.002	A	T	0.3849	7.02e-12	697734
WaistCircum_PMID40968291	rs9382983	0.0146	0.0022	T	C	0.8017	8.312e-11	697734
WaistCircum_PMID40968291	rs1340098	-0.0271	0.0019	T	G	0.3139	6.795e-46	697734
WaistCircum_PMID40968291	rs78283736	0.0226	0.0027	C	G	0.1581	5.829e-17	697734
WaistCircum_PMID40968291	rs7350980	0.0165	0.0021	A	G	0.2229	1.363e-14	697734
WaistCircum_PMID40968291	rs9501572	-0.0143	0.0021	A	G	0.793	2.08e-11	697734
WaistCircum_PMID40968291	rs6925562	0.0126	0.0021	T	C	0.6829	1.066e-09	697734
WaistCircum_PMID40968291	rs9263869	-0.0132	0.0021	T	C	0.6823	5.743e-10	697734
WaistCircum_PMID40968291	rs59720361	0.0145	0.002	A	G	0.6009	3.581e-13	697734
WaistCircum_PMID40968291	rs2254979	-0.0243	0.0023	T	C	0.2492	9.71e-27	697734
WaistCircum_PMID40968291	rs11922766	-0.0126	0.002	A	G	0.6431	7.148e-10	697734
WaistCircum_PMID40968291	rs4330466	-0.0116	0.002	A	T	0.7403	9.702e-09	697734
WaistCircum_PMID40968291	rs11062038	0.0113	0.0019	T	C	0.6864	3.61e-09	697734
WaistCircum_PMID40968291	rs355802	-0.011	0.0017	A	G	0.4774	6.415e-11	697734
WaistCircum_PMID40968291	rs62084213	-0.0174	0.0025	A	G	0.803	1.372e-12	697734
WaistCircum_PMID40968291	rs696092	0.0188	0.0019	A	G	0.6606	1.16e-23	697734
WaistCircum_PMID40968291	rs17052068	-0.0157	0.0023	T	C	0.1703	2.826e-12	697734
WaistCircum_PMID40968291	rs443293	-0.0146	0.0023	A	G	0.8157	2.216e-10	697734
WaistCircum_PMID40968291	rs13329567	-0.0133	0.002	T	C	0.2273	4.262e-11	697734
WaistCircum_PMID40968291	rs9344072	0.0117	0.0019	T	C	0.6599	1.629e-09	697734
WaistCircum_PMID40968291	rs9268145	-0.0142	0.0021	T	G	0.7725	3.75e-11	697734
WaistCircum_PMID40968291	rs988526	0.0192	0.0029	A	C	0.1286	6.193e-11	697734
WaistCircum_PMID40968291	rs7215915	0.0128	0.0021	T	C	0.3393	5.474e-10	697734
WaistCircum_PMID40968291	rs73400280	0.0247	0.004	A	G	0.063	6.601e-10	697734
WaistCircum_PMID40968291	rs639744	-0.0123	0.0021	T	C	0.6659	3.595e-09	697734
WaistCircum_PMID40968291	rs12533196	0.0117	0.002	T	G	0.5563	2.822e-09	697734
WaistCircum_PMID40968291	rs703982	0.0126	0.0017	A	G	0.594	1.569e-13	697734
WaistCircum_PMID40968291	rs4752858	0.0156	0.002	T	C	0.5508	2.47e-15	697734
WaistCircum_PMID40968291	rs6891616	0.0128	0.0022	T	G	0.2616	8.55e-09	697734
WaistCircum_PMID40968291	rs11039373	-0.0142	0.0018	C	G	0.4482	1.374e-15	697734
WaistCircum_PMID40968291	rs2396084	-0.0195	0.0021	A	G	0.3191	1.969e-20	697734
WaistCircum_PMID40968291	rs6426809	0.0121	0.002	T	C	0.7401	1.779e-09	697734
WaistCircum_PMID40968291	rs8183283	-0.0205	0.0021	A	G	0.2373	3.036e-22	697734
WaistCircum_PMID40968291	rs4765294	0.0214	0.0024	A	G	0.2195	1.65e-19	697734
WaistCircum_PMID40968291	rs9650755	-0.0118	0.002	A	G	0.7216	2.811e-09	697734
WaistCircum_PMID40968291	rs2215466	-0.0223	0.0039	A	G	0.0491	7.08e-09	697734
WaistCircum_PMID40968291	rs111917980	-0.0201	0.0021	A	G	0.3117	2.563e-21	697734
WaistCircum_PMID40968291	rs1716165	0.0162	0.0023	T	C	0.7743	1.846e-12	697734
WaistCircum_PMID40968291	rs6809651	-0.016	0.0025	A	G	0.1271	1.668e-10	697734
WaistCircum_PMID40968291	rs62426454	0.0126	0.0021	A	C	0.6796	2.081e-09	697734
WaistCircum_PMID40968291	rs11891856	-0.0125	0.0022	A	G	0.2845	6.824e-09	697734
WaistCircum_PMID40968291	rs6102358	-0.0114	0.002	T	C	0.5122	5.452e-09	697734
WaistCircum_PMID40968291	rs56364632	-0.018	0.0024	T	C	0.7833	3.065e-14	697734
WaistCircum_PMID40968291	rs9276322	0.0165	0.0025	C	G	0.8073	2.636e-11	697734
WaistCircum_PMID40968291	rs6448434	0.0132	0.0021	A	G	0.3112	4.635e-10	697734
WaistCircum_PMID40968291	rs6102303	0.0116	0.002	A	T	0.4876	2.688e-09	697734
WaistCircum_PMID40968291	rs2605092	0.0269	0.0019	A	T	0.6609	2.133e-47	697734
WaistCircum_PMID40968291	rs113070636	-0.0231	0.0035	A	C	0.0858	3.404e-11	697734
WaistCircum_PMID40968291	rs1699362	0.0116	0.0019	A	G	0.5086	2.347e-09	697734
WaistCircum_PMID40968291	rs9264387	0.0148	0.0024	T	C	0.7906	6.501e-10	697734
WaistCircum_PMID40968291	rs13018456	0.0211	0.002	T	C	0.5558	4.687e-27	697734
WaistCircum_PMID40968291	rs6766836	-0.0156	0.002	A	G	0.5031	1.544e-15	697734
WaistCircum_PMID40968291	rs62054412	0.0183	0.0024	A	G	0.2171	1.137e-14	697734
WaistCircum_PMID40968291	rs3130625	-0.0219	0.0028	A	G	0.1457	2.992e-15	697734
WaistCircum_PMID40968291	rs6966836	-0.0147	0.0018	T	C	0.5973	3.623e-16	697734
WaistCircum_PMID40968291	rs1016842	0.012	0.0018	A	G	0.5402	1.465e-11	697734
WaistCircum_PMID40968291	rs12951632	-0.016	0.0022	T	C	0.7133	1.589e-13	697734
WaistCircum_PMID40968291	rs7711865	-0.0153	0.0021	T	C	0.2351	2.418e-13	697734
WaistCircum_PMID40968291	rs11793272	-0.0116	0.002	A	G	0.2865	4.224e-09	697734
WaistCircum_PMID40968291	rs9262654	0.0145	0.0023	A	G	0.2239	5.625e-10	697734
WaistCircum_PMID40968291	rs17659731	0.0175	0.0022	A	G	0.2139	6.962e-16	697734
WaistCircum_PMID40968291	rs111406321	-0.0152	0.0025	A	G	0.149	1.015e-09	697734
WaistCircum_PMID40968291	rs3811696	-0.0156	0.002	T	C	0.5038	1.665e-15	697734
WaistCircum_PMID40968291	rs2270841	-0.0134	0.002	T	C	0.2654	4.355e-11	697734
WaistCircum_PMID40968291	rs480337	0.0144	0.0022	A	C	0.6943	3.762e-11	697734
WaistCircum_PMID40968291	rs75362055	0.0249	0.0029	T	C	0.1375	3.136e-18	697734
WaistCircum_PMID40968291	rs7635267	0.0119	0.002	T	C	0.3953	3.104e-09	697734
WaistCircum_PMID40968291	rs55907410	-0.0237	0.0026	T	C	0.18	1.837e-20	697734
WaistCircum_PMID40968291	rs12489576	0.0423	0.0073	T	C	0.0187	6.343e-09	697734
WaistCircum_PMID40968291	rs562622	-0.0119	0.0017	A	T	0.5486	1.577e-12	697734
WaistCircum_PMID40968291	rs1552350	-0.0107	0.0018	A	G	0.4876	1.815e-09	697734
WaistCircum_PMID40968291	rs8091000	-0.0271	0.0037	C	G	0.9248	2.612e-13	697734
WaistCircum_PMID40968291	rs73068448	-0.0254	0.0027	T	C	0.1644	2.971e-21	697734
WaistCircum_PMID40968291	rs11787968	-0.0134	0.0019	A	T	0.6773	1.872e-12	697734
WaistCircum_PMID40968291	rs2958236	-0.0134	0.002	A	G	0.5992	2.385e-11	697734
WaistCircum_PMID40968291	rs12992090	-0.0128	0.002	T	C	0.3933	1.444e-10	697734
WaistCircum_PMID40968291	rs6863523	0.013	0.0021	A	G	0.3352	4.435e-10	697734
WaistCircum_PMID40968291	rs1983015	-0.0137	0.0022	A	G	0.2585	9.266e-10	697734
WaistCircum_PMID40968291	rs1130398	0.0135	0.002	T	C	0.354	4.943e-11	697734
WaistCircum_PMID40968291	rs1421720	0.0136	0.0022	T	C	0.7377	1.086e-09	697734
WaistCircum_PMID40968291	rs2316948	-0.0182	0.0024	C	G	0.7832	1.895e-14	697734
WaistCircum_PMID40968291	rs1348131	-0.0108	0.0019	T	C	0.6585	7.659e-09	697734
WaistCircum_PMID40968291	rs7253994	-0.0335	0.0034	A	T	0.0918	5.844e-23	697734
WaistCircum_PMID40968291	rs4897191	0.0151	0.002	T	C	0.5683	2.059e-14	697734
WaistCircum_PMID40968291	rs10502148	-0.0198	0.0018	T	C	0.3575	2.044e-27	697734
WaistCircum_PMID40968291	rs62060801	-0.0182	0.0024	A	G	0.7833	1.859e-14	697734
WaistCircum_PMID40968291	rs10865315	0.0113	0.0018	A	C	0.4315	2.259e-10	697734
WaistCircum_PMID40968291	rs483749	-0.0151	0.0023	T	C	0.2443	3.736e-11	697734
WaistCircum_PMID40968291	rs3776719	0.0157	0.0022	T	G	0.7359	1.527e-12	697734
WaistCircum_PMID40968291	rs1517624	0.0131	0.0021	T	C	0.3348	3.074e-10	697734
WaistCircum_PMID40968291	rs10742179	-0.0136	0.0019	A	G	0.2657	6.31e-13	697734
WaistCircum_PMID40968291	rs12824685	-0.0178	0.0025	T	G	0.1997	4.478e-13	697734
WaistCircum_PMID40968291	rs9350883	-0.0153	0.0022	A	T	0.1932	7.214e-12	697734
WaistCircum_PMID40968291	rs57527690	-0.0176	0.0021	T	C	0.3347	2.067e-17	697734
WaistCircum_PMID40968291	rs13387871	-0.0139	0.0022	T	C	0.1944	3.66e-10	697734
WaistCircum_PMID40968291	rs2240129	-0.0107	0.0017	A	G	0.4551	2.525e-10	697734
WaistCircum_PMID40968291	rs62055516	-0.018	0.0024	T	C	0.7833	3.051e-14	697734
WaistCircum_PMID40968291	rs2428485	0.0138	0.0021	T	C	0.3221	4.359e-11	697734
WaistCircum_PMID40968291	rs4804377	0.0114	0.002	A	G	0.2885	6.402e-09	697734
WaistCircum_PMID40968291	rs13020451	0.0114	0.002	T	G	0.5053	5.967e-09	697734
WaistCircum_PMID40968291	rs11924454	-0.0123	0.002	A	G	0.6379	1.358e-09	697734
WaistCircum_PMID40968291	rs55673092	0.0181	0.0024	A	G	0.2168	2.643e-14	697734
WaistCircum_PMID40968291	rs11118320	-0.0185	0.002	C	G	0.4455	3.509e-21	697734
WaistCircum_PMID40968291	rs17792434	-0.0116	0.002	T	C	0.2892	3.231e-09	697734
WaistCircum_PMID40968291	rs11666424	-0.0239	0.0022	A	G	0.7302	3.027e-27	697734
WaistCircum_PMID40968291	rs580921	-0.0144	0.002	A	G	0.6412	1.662e-12	697734
WaistCircum_PMID40968291	rs12637514	0.0118	0.002	T	C	0.3945	4.114e-09	697734
WaistCircum_PMID40968291	rs3818932	0.0117	0.002	T	C	0.7095	2.886e-09	697734
WaistCircum_PMID40968291	rs9931989	-0.0171	0.0018	C	G	0.6674	4.785e-22	697734
WaistCircum_PMID40968291	rs1893529	0.0165	0.002	T	G	0.2721	1.597e-16	697734
WaistCircum_PMID40968291	rs61611907	0.0139	0.0021	T	C	0.6854	4.486e-11	697734
WaistCircum_PMID40968291	rs10281886	-0.0151	0.0021	T	C	0.6564	2.698e-13	697734
WaistCircum_PMID40968291	rs2596473	0.0128	0.0017	T	G	0.4607	5.393e-14	697734
WaistCircum_PMID40968291	rs6824451	0.021	0.002	A	G	0.4708	8.471e-27	697734
WaistCircum_PMID40968291	rs984225	0.0228	0.0017	A	G	0.5965	4.243e-40	697734
WaistCircum_PMID40968291	rs1289013	0.011	0.0018	A	G	0.4301	5.986e-10	697734
WaistCircum_PMID40968291	rs144100226	0.0653	0.0047	T	C	0.0448	3.821e-43	697734
WaistCircum_PMID40968291	rs12606497	0.0268	0.0038	A	G	0.0718	1.586e-12	697734
WaistCircum_PMID40968291	rs12737338	0.0133	0.0021	T	C	0.2139	3.083e-10	697734
WaistCircum_PMID40968291	rs2728786	0.0154	0.0024	C	G	0.7846	9.228e-11	697734
WaistCircum_PMID40968291	rs2535331	0.0106	0.0019	A	G	0.3411	9.539e-09	697734
WaistCircum_PMID40968291	rs1750333	0.0114	0.0019	T	C	0.5008	9.259e-10	697734
WaistCircum_PMID40968291	rs6784861	0.0151	0.0025	T	C	0.1799	3.287e-09	697734
WaistCircum_PMID40968291	rs2124346	0.0187	0.0025	T	C	0.811	7.152e-14	697734
WaistCircum_PMID40968291	rs10458389	-0.0115	0.002	A	G	0.5566	4.366e-09	697734
WaistCircum_PMID40968291	rs4890429	0.013	0.0019	T	C	0.7377	1.621e-11	697734
WaistCircum_PMID40968291	rs10745659	-0.0127	0.0018	C	G	0.5607	1.427e-12	697734
WaistCircum_PMID40968291	rs11154374	-0.0188	0.002	A	C	0.4881	9.798e-22	697734
WaistCircum_PMID40968291	rs11632091	0.0178	0.0027	A	C	0.1322	2.998e-11	697734
WaistCircum_PMID40968291	rs12496413	-0.0131	0.002	T	C	0.28	3.496e-11	697734
WaistCircum_PMID40968291	rs2214258	0.0183	0.0024	C	G	0.2153	1.694e-14	697734
WaistCircum_PMID40968291	rs57541850	-0.0187	0.002	T	C	0.3733	1.939e-20	697734
WaistCircum_PMID40968291	rs10403273	0.0163	0.0026	C	G	0.8312	3.807e-10	697734
WaistCircum_PMID40968291	rs28752982	0.0132	0.002	T	C	0.4819	2.226e-11	697734
WaistCircum_PMID40968291	rs62423489	-0.0168	0.0024	A	C	0.2018	7.347e-12	697734
WaistCircum_PMID40968291	rs3846665	-0.0125	0.002	A	C	0.2165	7.652e-10	697734
WaistCircum_PMID40968291	rs9267429	-0.0128	0.0022	A	G	0.7306	7.063e-09	697734
WaistCircum_PMID40968291	rs6725052	-0.0117	0.0019	A	G	0.4817	1.67e-09	697734
WaistCircum_PMID40968291	rs7689800	0.0147	0.002	C	G	0.3919	3.549e-13	697734
WaistCircum_PMID40968291	rs7703744	0.0125	0.002	C	G	0.7204	3.961e-10	697734
WaistCircum_PMID40968291	rs12204717	0.012	0.0019	T	C	0.6864	2.402e-10	697734
WaistCircum_PMID40968291	rs1560312	-0.0145	0.0021	A	G	0.6701	2.972e-12	697734
WaistCircum_PMID40968291	rs7129046	0.0123	0.0021	A	G	0.3141	5.823e-09	697734
WaistCircum_PMID40968291	rs3748388	0.0131	0.002	A	C	0.7321	9.018e-11	697734
WaistCircum_PMID40968291	rs13035713	-0.0274	0.0025	T	C	0.1496	4.115e-29	697734
WaistCircum_PMID40968291	rs7717337	0.0116	0.002	T	C	0.6288	8.435e-09	697734
WaistCircum_PMID40968291	rs9853794	0.0116	0.002	T	C	0.2669	7.624e-09	697734
WaistCircum_PMID40968291	rs62064661	0.0183	0.0024	A	G	0.2169	1.283e-14	697734
WaistCircum_PMID40968291	rs11732481	0.0125	0.002	A	T	0.269	3.901e-10	697734
WaistCircum_PMID40968291	rs78702390	-0.0254	0.0042	C	G	0.0577	2.157e-09	697734
WaistCircum_PMID40968291	rs11663645	0.0147	0.0019	A	G	0.6474	3.292e-15	697734
WaistCircum_PMID40968291	rs2516489	0.0139	0.0024	T	C	0.162	7.955e-09	697734
WaistCircum_PMID40968291	rs12523808	-0.0141	0.002	A	T	0.5464	8.298e-13	697734
WaistCircum_PMID40968291	rs739644	-0.018	0.0024	C	G	0.7834	3.188e-14	697734
WaistCircum_PMID40968291	rs9267996	-0.0144	0.002	A	G	0.6445	1.274e-12	697734
WaistCircum_PMID40968291	rs2097942	0.0108	0.0018	A	G	0.479	8.914e-10	697734
WaistCircum_PMID40968291	rs1332979	-0.0138	0.002	A	G	0.6371	1.09e-11	697734
WaistCircum_PMID40968291	rs3131283	-0.0177	0.0026	T	C	0.1546	5.262e-12	697734
WaistCircum_PMID40968291	rs111962225	0.0181	0.0024	C	G	0.2168	2.347e-14	697734
WaistCircum_PMID40968291	rs2510340	0.0119	0.0018	C	G	0.5401	2.469e-11	697734
WaistCircum_PMID40968291	rs10842720	-0.0125	0.0018	T	C	0.6793	4.247e-12	697734
WaistCircum_PMID40968291	rs543159	-0.0112	0.0019	A	C	0.412	1.474e-09	697734
WaistCircum_PMID40968291	rs17653255	0.0173	0.0022	A	C	0.2127	1.532e-15	697734
WaistCircum_PMID40968291	rs9395633	0.0193	0.0027	A	G	0.9018	6.955e-13	697734
WaistCircum_PMID40968291	rs858744	-0.0199	0.002	T	C	0.3271	3.199e-24	697734
WaistCircum_PMID40968291	rs16967593	0.0146	0.0021	A	T	0.3149	5.117e-12	697734
WaistCircum_PMID40968291	rs490689	0.019	0.0023	A	G	0.184	9.835e-17	697734
WaistCircum_PMID40968291	rs8063556	0.0228	0.0039	T	G	0.0674	5.171e-09	697734
WaistCircum_PMID40968291	rs991015	0.0132	0.0018	A	G	0.5871	2.561e-13	697734
WaistCircum_PMID40968291	rs10783616	0.0109	0.0019	C	G	0.3515	5.753e-09	697734
WaistCircum_PMID40968291	rs10919359	-0.0146	0.0018	T	C	0.514	1.167e-15	697734
WaistCircum_PMID40968291	rs2227200	0.0215	0.0018	A	G	0.3937	1.388e-31	697734
WaistCircum_PMID40968291	rs16885581	-0.0205	0.003	A	G	0.906	1.66e-11	697734
WaistCircum_PMID40968291	rs11770342	-0.0217	0.0031	A	G	0.0988	1.554e-12	697734
WaistCircum_PMID40968291	rs6416056	0.0134	0.002	A	G	0.7254	1.047e-11	697734
WaistCircum_PMID40968291	rs6457654	-0.0115	0.002	A	G	0.5936	6.675e-09	697734
WaistCircum_PMID40968291	rs62062137	0.0182	0.0024	A	G	0.2165	2.204e-14	697734
WaistCircum_PMID40968291	rs3904600	-0.015	0.002	C	G	0.3902	2.876e-14	697734
WaistCircum_PMID40968291	rs10770106	-0.0121	0.002	A	G	0.5505	1.434e-09	697734
WaistCircum_PMID40968291	rs1281956	-0.0108	0.0019	T	C	0.415	5.273e-09	697734
WaistCircum_PMID40968291	rs965515	0.0159	0.0026	A	G	0.1717	1.219e-09	697734
WaistCircum_PMID40968291	rs6683926	-0.0185	0.0025	T	G	0.8094	8.814e-14	697734
WaistCircum_PMID40968291	rs2055796	-0.0181	0.0024	A	T	0.7833	2.714e-14	697734
WaistCircum_PMID40968291	rs72810962	0.025	0.0037	T	C	0.1172	1.858e-11	697734
WaistCircum_PMID40968291	rs299637	0.0117	0.0019	A	G	0.5059	2.044e-09	697734
WaistCircum_PMID40968291	rs4743771	-0.0124	0.002	A	C	0.307	2.833e-10	697734
WaistCircum_PMID40968291	rs3091590	-0.0147	0.002	T	C	0.4503	9.722e-14	697734
WaistCircum_PMID40968291	rs11060344	-0.0204	0.0028	A	G	0.8629	8.362e-13	697734
WaistCircum_PMID40968291	rs10773040	-0.0108	0.0018	A	T	0.5942	2.046e-09	697734
WaistCircum_PMID40968291	rs3135362	0.0157	0.0025	T	G	0.8187	6.421e-10	697734
WaistCircum_PMID40968291	rs6795703	0.0162	0.002	T	C	0.5064	9.997e-17	697734
WaistCircum_PMID40968291	rs2343606	-0.0135	0.002	T	C	0.2626	2.324e-11	697734
WaistCircum_PMID40968291	rs71624137	-0.0252	0.0028	T	C	0.7792	4.623e-19	697734
WaistCircum_PMID40968291	rs2235546	-0.0107	0.0018	A	G	0.5009	1.227e-09	697734
WaistCircum_PMID40968291	rs34356467	0.0164	0.0025	T	G	0.1829	1.143e-10	697734
WaistCircum_PMID40968291	rs35967356	-0.0183	0.002	T	C	0.4019	5.993e-20	697734
WaistCircum_PMID40968291	rs113594446	-0.0415	0.0055	A	G	0.0336	3.15e-14	697734
WaistCircum_PMID40968291	rs10822119	-0.0118	0.0018	T	C	0.402	8.034e-11	697734
WaistCircum_PMID40968291	rs11176018	-0.015	0.0022	T	G	0.7206	9.079e-12	697734
WaistCircum_PMID40968291	rs6753024	-0.0149	0.0023	T	C	0.1975	4.563e-11	697734
WaistCircum_PMID40968291	rs3135391	-0.0153	0.0024	A	G	0.1683	2.771e-10	697734
WaistCircum_PMID40968291	rs55781174	0.0181	0.0024	T	C	0.2168	2.674e-14	697734
WaistCircum_PMID40968291	rs113822503	0.0414	0.005	T	C	0.9593	2.038e-16	697734
WaistCircum_PMID40968291	rs17575556	0.0174	0.0022	A	G	0.2139	6.279e-16	697734
WaistCircum_PMID40968291	rs34443655	0.015	0.002	A	G	0.5681	2.492e-14	697734
WaistCircum_PMID40968291	rs4688760	0.0137	0.0021	T	C	0.6838	5.53e-11	697734
WaistCircum_PMID40968291	rs10799958	0.0115	0.002	A	G	0.4431	3.869e-09	697734
WaistCircum_PMID40968291	rs17036126	0.0224	0.0025	T	C	0.1186	1.462e-18	697734
WaistCircum_PMID40968291	rs6866586	0.0157	0.0022	A	C	0.7359	1.477e-12	697734
WaistCircum_PMID40968291	rs2240611	-0.0106	0.0018	A	C	0.4995	2.338e-09	697734
WaistCircum_PMID40968291	rs17651754	-0.0174	0.0022	T	C	0.786	8.468e-16	697734
WaistCircum_PMID40968291	rs17650771	-0.0175	0.0022	A	G	0.787	1.043e-15	697734
WaistCircum_PMID40968291	rs34894021	0.0187	0.0031	A	C	0.1105	2.023e-09	697734
WaistCircum_PMID40968291	rs114595701	-0.0232	0.0033	T	C	0.0995	1.27e-12	697734
WaistCircum_PMID40968291	rs13303	0.0117	0.0017	T	C	0.4522	2.001e-11	697734
WaistCircum_PMID40968291	rs13429325	0.0193	0.0032	C	G	0.0886	1.08e-09	697734
WaistCircum_PMID40968291	rs4916261	-0.0152	0.002	A	G	0.7745	6.675e-14	697734
WaistCircum_PMID40968291	rs3772071	0.0125	0.0019	T	C	0.6988	1.501e-10	697734
WaistCircum_PMID40968291	rs139759039	-0.0686	0.0117	T	G	0.993	4.985e-09	697734
WaistCircum_PMID40968291	rs1782815	-0.0164	0.0024	A	C	0.8369	5.587e-12	697734
WaistCircum_PMID40968291	rs148889882	0.0607	0.0052	A	C	0.0373	9.717e-32	697734
WaistCircum_PMID40968291	rs1880106	0.0172	0.0021	T	C	0.6552	8.257e-17	697734
WaistCircum_PMID40968291	rs9262292	0.0124	0.0021	A	G	0.3465	1.428e-09	697734
WaistCircum_PMID40968291	rs2730824	-0.012	0.002	T	C	0.513	1.019e-09	697734
WaistCircum_PMID40968291	rs6457643	0.0117	0.0018	T	G	0.3797	8.772e-11	697734
WaistCircum_PMID40968291	rs2022479	-0.0157	0.0018	A	G	0.4442	2.065e-18	697734
WaistCircum_PMID40968291	rs8089011	-0.0133	0.002	A	G	0.377	5.76e-11	697734
WaistCircum_PMID40968291	rs7961979	0.0157	0.0027	A	C	0.1307	5.846e-09	697734
WaistCircum_PMID40968291	rs2405921	-0.0118	0.002	T	C	0.5145	1.823e-09	697734
WaistCircum_PMID40968291	rs13437092	0.0151	0.0021	T	G	0.2228	4.371e-13	697734
WaistCircum_PMID40968291	rs11202588	0.0147	0.0024	A	C	0.2121	9.995e-10	697734
WaistCircum_PMID40968291	rs9264732	0.0177	0.0027	T	C	0.8449	5.491e-11	697734
WaistCircum_PMID40968291	rs17660936	0.0176	0.0022	T	C	0.2144	4.893e-16	697734
WaistCircum_PMID40968291	rs12505942	0.0138	0.0019	T	C	0.6658	2.161e-13	697734
WaistCircum_PMID40968291	rs10060260	-0.0143	0.0024	T	C	0.213	2.178e-09	697734
WaistCircum_PMID40968291	rs7783234	-0.0122	0.0021	A	G	0.6847	7.216e-09	697734
WaistCircum_PMID40968291	rs11227217	0.0185	0.0024	T	C	0.2134	1.299e-14	697734
WaistCircum_PMID40968291	rs67735027	0.0241	0.0025	T	C	0.8113	1.008e-21	697734
WaistCircum_PMID40968291	rs9344422	-0.0114	0.002	A	G	0.5315	5.665e-09	697734
WaistCircum_PMID40968291	rs114587255	-0.0687	0.0117	A	T	0.993	4.951e-09	697734
WaistCircum_PMID40968291	rs2278757	-0.0122	0.002	A	G	0.5038	6.94e-10	697734
WaistCircum_PMID40968291	rs1843134	0.0157	0.0019	A	T	0.3399	6.561e-17	697734
WaistCircum_PMID40968291	rs9891529	0.0111	0.0019	A	G	0.3277	6.014e-09	697734
WaistCircum_PMID40968291	rs2942165	0.0182	0.0024	C	G	0.2166	1.556e-14	697734
WaistCircum_PMID40968291	rs12998590	0.0189	0.0018	A	T	0.3871	4.022e-25	697734
WaistCircum_PMID40968291	rs7219	0.0127	0.002	T	C	0.7594	4.636e-10	697734
WaistCircum_PMID40968291	rs35944082	-0.014	0.0021	A	G	0.7023	6.282e-11	697734
WaistCircum_PMID40968291	rs1534019	-0.0122	0.0018	T	C	0.4292	1.185e-11	697734
WaistCircum_PMID40968291	rs56397077	0.0182	0.0024	A	C	0.2165	1.8e-14	697734
WaistCircum_PMID40968291	rs2455854	-0.0138	0.0023	T	C	0.8123	1.117e-09	697734
WaistCircum_PMID40968291	rs9268497	0.0134	0.002	A	G	0.3259	7.479e-12	697734
WaistCircum_PMID40968291	rs9896031	-0.0165	0.002	C	G	0.5343	5.06e-17	697734
WaistCircum_PMID40968291	rs7256920	-0.0122	0.002	A	G	0.4807	6.309e-10	697734
WaistCircum_PMID40968291	rs7812887	0.0131	0.0022	C	G	0.2842	1.865e-09	697734
WaistCircum_PMID40968291	rs1893514	-0.0118	0.002	A	G	0.2332	1.785e-09	697734
WaistCircum_PMID40968291	rs62280911	-0.0131	0.0022	T	C	0.7296	2.943e-09	697734
WaistCircum_PMID40968291	rs9925915	0.0169	0.0018	C	G	0.4595	2.899e-21	697734
WaistCircum_PMID40968291	rs12646543	0.0123	0.002	T	C	0.6295	1.374e-09	697734
WaistCircum_PMID40968291	rs2071551	0.013	0.0018	T	C	0.5443	9.356e-13	697734
WaistCircum_PMID40968291	rs7219855	-0.0145	0.0021	A	T	0.6853	5.98e-12	697734
WaistCircum_PMID40968291	rs56396270	0.0151	0.002	T	C	0.3618	1.043e-13	697734
WaistCircum_PMID40968291	rs73927879	0.0227	0.0027	T	C	0.1579	4.055e-17	697734
WaistCircum_PMID40968291	rs12173960	0.0195	0.0018	A	G	0.4995	8.335e-28	697734
WaistCircum_PMID40968291	rs9314311	0.0132	0.0021	A	G	0.6368	1.531e-10	697734
WaistCircum_PMID40968291	rs197422	0.012	0.0018	A	C	0.3978	3.32e-11	697734
WaistCircum_PMID40968291	rs9905748	0.0148	0.0025	T	C	0.1909	2.891e-09	697734
WaistCircum_PMID40968291	rs6457661	0.0117	0.0018	T	C	0.399	8.07e-11	697734
WaistCircum_PMID40968291	rs62054841	0.0181	0.0024	A	G	0.2168	2.709e-14	697734
WaistCircum_PMID40968291	rs1159806	0.0123	0.0019	A	T	0.6472	4.625e-11	697734
WaistCircum_PMID40968291	rs12439907	-0.0125	0.0022	T	C	0.7902	9.166e-09	697734
WaistCircum_PMID40968291	rs12029812	-0.0235	0.002	A	G	0.4167	1.472e-32	697734
WaistCircum_PMID40968291	rs11084734	-0.0115	0.002	T	C	0.2983	4.441e-09	697734
WaistCircum_PMID40968291	rs12946900	-0.0164	0.0026	A	G	0.8209	1.271e-10	697734
WaistCircum_PMID40968291	rs114663133	0.0626	0.0087	T	C	0.0128	6.242e-13	697734
WaistCircum_PMID40968291	rs2069026	-0.0128	0.0021	T	C	0.2249	1.781e-09	697734
WaistCircum_PMID40968291	rs2923121	-0.0121	0.002	A	G	0.4956	6.857e-10	697734
WaistCircum_PMID40968291	rs7500321	-0.0152	0.002	A	G	0.7096	1.532e-14	697734
WaistCircum_PMID40968291	rs57690032	-0.0138	0.0021	A	G	0.3007	9.669e-11	697734
WaistCircum_PMID40968291	rs114476612	0.0633	0.0047	T	C	0.0456	1.64e-41	697734
WaistCircum_PMID40968291	rs7223784	-0.0116	0.0019	A	C	0.7381	2.252e-09	697734
WaistCircum_PMID40968291	rs2260051	-0.0125	0.002	A	T	0.4397	2.133e-10	697734
WaistCircum_PMID40968291	rs7599781	-0.0163	0.0028	T	C	0.8972	3.737e-09	697734
WaistCircum_PMID40968291	rs1128559	0.0133	0.0023	C	G	0.8368	4.899e-09	697734
WaistCircum_PMID40968291	rs2993481	-0.0145	0.0023	A	T	0.6678	1.323e-10	697734
WaistCircum_PMID40968291	rs6994124	-0.0199	0.0022	T	C	0.7232	5.484e-20	697734
WaistCircum_PMID40968291	rs9855524	-0.0123	0.002	A	T	0.7225	6.753e-10	697734
WaistCircum_PMID40968291	rs2170702	0.0107	0.0018	T	C	0.5521	2.116e-09	697734
WaistCircum_PMID40968291	rs2395112	0.0152	0.002	T	C	0.4035	1.669e-14	697734
WaistCircum_PMID40968291	rs12910062	0.0156	0.0021	A	G	0.7759	1.031e-13	697734
WaistCircum_PMID40968291	rs1418176	-0.0146	0.0023	A	G	0.1981	9.727e-11	697734
WaistCircum_PMID40968291	rs114394794	-0.0684	0.0117	C	G	0.993	5.624e-09	697734
WaistCircum_PMID40968291	rs10799959	0.0115	0.002	A	G	0.4435	4.816e-09	697734
WaistCircum_PMID40968291	rs3801285	0.015	0.0021	A	C	0.3431	3.868e-13	697734
WaistCircum_PMID40968291	rs2807978	0.0113	0.002	T	C	0.2857	6.439e-09	697734
WaistCircum_PMID40968291	rs1468359	-0.011	0.0018	A	C	0.5355	4.16e-10	697734
WaistCircum_PMID40968291	rs34739559	0.0179	0.0024	A	G	0.217	5.382e-14	697734
WaistCircum_PMID40968291	rs520991	0.0127	0.0021	A	C	0.7481	5.7e-10	697734
WaistCircum_PMID40968291	rs539697	-0.0141	0.0023	A	G	0.2542	3.805e-10	697734
WaistCircum_PMID40968291	rs12752	-0.0133	0.0022	T	C	0.7438	2.627e-09	697734
WaistCircum_PMID40968291	rs6633	-0.0168	0.0022	T	G	0.198	7.642e-14	697734
WaistCircum_PMID40968291	rs7515895	-0.0158	0.002	T	C	0.7761	1.173e-14	697734
WaistCircum_PMID40968291	rs758599	0.0123	0.0019	A	T	0.3302	5.684e-11	697734
WaistCircum_PMID40968291	rs1942834	0.0109	0.0019	C	G	0.3336	7.755e-09	697734
WaistCircum_PMID40968291	rs62107261	0.0434	0.0047	T	C	0.9536	1.522e-20	697734
WaistCircum_PMID40968291	rs2412549	-0.0115	0.002	T	C	0.5021	5.006e-09	697734
WaistCircum_PMID40968291	rs35654250	-0.0137	0.0021	T	C	0.3175	7.893e-11	697734
WaistCircum_PMID40968291	rs889400	0.0125	0.0019	A	T	0.3134	5.351e-11	697734
WaistCircum_PMID40968291	rs2113440	0.0123	0.0018	T	C	0.5665	7.116e-12	697734
WaistCircum_PMID40968291	rs10146690	0.0172	0.0022	A	G	0.2202	6.001e-15	697734
WaistCircum_PMID40968291	rs2802532	-0.017	0.0027	T	C	0.8799	4.435e-10	697734
WaistCircum_PMID40968291	rs2666753	0.0121	0.0021	A	G	0.3166	8.605e-09	697734
WaistCircum_PMID40968291	rs1168569	-0.015	0.002	A	G	0.5899	5.175e-14	697734
WaistCircum_PMID40968291	rs824840	0.0289	0.0022	A	G	0.7302	2.391e-39	697734
WaistCircum_PMID40968291	rs355880	-0.0152	0.0023	T	C	0.1943	2.135e-11	697734
WaistCircum_PMID40968291	rs2408993	0.0168	0.0027	A	G	0.1344	6.166e-10	697734
WaistCircum_PMID40968291	rs1942872	0.024	0.0022	T	C	0.2647	4.255e-27	697734
WaistCircum_PMID40968291	rs17213337	-0.0139	0.002	T	C	0.5353	1.095e-12	697734
WaistCircum_PMID40968291	rs8005100	0.0145	0.0022	A	T	0.2809	3.22e-11	697734
WaistCircum_PMID40968291	rs4687572	0.0133	0.002	T	G	0.4108	2.423e-11	697734
WaistCircum_PMID40968291	rs9904814	-0.0119	0.0021	T	G	0.6587	7.142e-09	697734
WaistCircum_PMID40968291	rs4851307	-0.0107	0.0018	T	C	0.4753	1.372e-09	697734
WaistCircum_PMID40968291	rs4605498	0.012	0.002	C	G	0.243	2.658e-09	697734
WaistCircum_PMID40968291	rs62057071	-0.0182	0.0024	C	G	0.7836	1.669e-14	697734
WaistCircum_PMID40968291	rs62064657	0.0166	0.0026	A	G	0.1786	8.684e-11	697734
WaistCircum_PMID40968291	rs2727300	-0.0128	0.002	A	G	0.2865	1.024e-10	697734
WaistCircum_PMID40968291	rs4607400	0.0134	0.002	A	G	0.4696	9.53e-12	697734
WaistCircum_PMID40968291	rs9296022	0.013	0.0018	A	G	0.3706	9.338e-13	697734
WaistCircum_PMID40968291	rs779392	-0.0138	0.0019	A	G	0.6774	3.122e-13	697734
WaistCircum_PMID40968291	rs2802364	0.0128	0.0018	C	G	0.4869	6.687e-13	697734
WaistCircum_PMID40968291	rs13136239	-0.0143	0.0021	A	G	0.335	5.014e-12	697734
WaistCircum_PMID40968291	rs2811437	0.0265	0.0023	A	C	0.7716	1.987e-30	697734
WaistCircum_PMID40968291	rs77062257	-0.0147	0.0025	A	T	0.7589	4.804e-09	697734
WaistCircum_PMID40968291	rs6567157	-0.0185	0.0018	T	G	0.6545	4.797e-25	697734
WaistCircum_PMID40968291	rs12425009	0.0113	0.0019	T	C	0.6947	3.494e-09	697734
WaistCircum_PMID40968291	rs7621015	-0.0117	0.0019	A	G	0.3545	3.816e-10	697734
WaistCircum_PMID40968291	rs591120	0.0105	0.0017	C	G	0.4781	4.081e-10	697734
WaistCircum_PMID40968291	rs9271608	-0.0182	0.0023	A	G	0.7944	1.507e-15	697734
WaistCircum_PMID40968291	rs17185111	0.0687	0.0117	A	G	0.007	4.803e-09	697734
WaistCircum_PMID40968291	rs2425019	0.0099	0.0017	A	G	0.5434	5.545e-09	697734
WaistCircum_PMID40968291	rs3117181	-0.0197	0.0026	C	G	0.1559	2.113e-14	697734
WaistCircum_PMID40968291	rs12447826	0.0127	0.0021	T	C	0.3046	2.198e-09	697734
WaistCircum_PMID40968291	rs12591495	0.0171	0.0023	A	G	0.7677	1.56e-13	697734
WaistCircum_PMID40968291	rs4960241	-0.0154	0.002	A	T	0.7232	1.634e-14	697734
WaistCircum_PMID40968291	rs2032528	0.0163	0.0018	A	G	0.3281	1.497e-19	697734
WaistCircum_PMID40968291	rs1598786	0.0205	0.002	T	G	0.299	8.387e-26	697734
WaistCircum_PMID40968291	rs143105157	0.0255	0.0026	T	C	0.1864	1.254e-22	697734
WaistCircum_PMID40968291	rs7200005	0.0111	0.0018	A	G	0.4342	5.643e-10	697734
WaistCircum_PMID40968291	rs1454266	-0.0118	0.002	T	G	0.6049	4.344e-09	697734
WaistCircum_PMID40968291	rs4805877	0.0122	0.0018	A	G	0.599	2.16e-11	697734
WaistCircum_PMID40968291	rs781839	0.0108	0.0018	T	C	0.3915	2.625e-09	697734
WaistCircum_PMID40968291	rs6457646	0.0139	0.002	A	G	0.4645	1.016e-12	697734
WaistCircum_PMID40968291	rs12029000	0.0138	0.0022	T	G	0.7452	7.892e-10	697734
WaistCircum_PMID40968291	rs2428489	-0.0155	0.0022	A	C	0.7182	3.226e-12	697734
WaistCircum_PMID40968291	rs12271237	0.0128	0.0019	T	C	0.6601	1.051e-11	697734
WaistCircum_PMID40968291	rs62120396	0.0266	0.0022	T	C	0.2809	3.078e-33	697734
WaistCircum_PMID40968291	rs35526509	-0.0167	0.0025	A	T	0.8039	1.327e-11	697734
WaistCircum_PMID40968291	rs9944484	0.018	0.0024	A	G	0.2171	2.905e-14	697734
WaistCircum_PMID40968291	rs10012045	0.0176	0.002	T	C	0.4072	1.146e-18	697734
WaistCircum_PMID40968291	rs17135488	-0.0155	0.0027	A	G	0.8742	7.359e-09	697734
WaistCircum_PMID40968291	rs7299442	0.0244	0.0026	A	G	0.8336	2.878e-20	697734
WaistCircum_PMID40968291	rs7514002	-0.0116	0.002	A	G	0.4232	3.63e-09	697734
WaistCircum_PMID40968291	rs849138	-0.0111	0.0018	A	G	0.4369	1.417e-09	697734
WaistCircum_PMID40968291	rs10409167	-0.0141	0.002	A	G	0.5404	8.491e-13	697734
WaistCircum_PMID40968291	rs9268905	0.0173	0.0021	C	G	0.3517	3.607e-17	697734
WaistCircum_PMID40968291	rs55933304	0.0181	0.0024	A	G	0.2162	3.041e-14	697734
WaistCircum_PMID40968291	rs2894181	-0.0125	0.0018	A	G	0.435	1.748e-12	697734
WaistCircum_PMID40968291	rs114078082	0.056	0.005	A	G	0.0406	1.835e-29	697734
WaistCircum_PMID40968291	rs10458914	-0.0186	0.0022	A	G	0.2892	9.102e-18	697734
WaistCircum_PMID40968291	rs1470039	-0.012	0.0019	C	G	0.5018	6.112e-10	697734
WaistCircum_PMID40968291	rs11968046	0.0157	0.0023	T	C	0.2317	1.995e-11	697734
WaistCircum_PMID40968291	rs4684071	0.0147	0.0023	C	G	0.1773	1.86e-10	697734
WaistCircum_PMID40968291	rs3950136	-0.0195	0.0021	A	G	0.3146	1.581e-20	697734
WaistCircum_PMID40968291	rs3135345	-0.0159	0.0026	T	C	0.1743	5.9e-10	697734
WaistCircum_PMID40968291	rs76970537	0.027	0.0038	T	C	0.0718	1.121e-12	697734
WaistCircum_PMID40968291	rs10838751	-0.0154	0.002	A	C	0.4477	4.304e-15	697734
WaistCircum_PMID40968291	rs1134689	0.0111	0.0018	A	T	0.464	3.915e-10	697734
WaistCircum_PMID40968291	rs11107170	0.0117	0.002	T	C	0.4343	3.829e-09	697734
WaistCircum_PMID40968291	rs10875124	-0.0165	0.0024	A	G	0.843	4.161e-12	697734
WaistCircum_PMID40968291	rs113666009	-0.0254	0.0033	A	G	0.0982	1.017e-14	697734
WaistCircum_PMID40968291	rs113519342	-0.0166	0.0023	T	C	0.7668	6.831e-13	697734
WaistCircum_PMID40968291	rs10838186	-0.0123	0.0019	T	C	0.6954	1.088e-10	697734
WaistCircum_PMID40968291	rs825485	-0.0234	0.002	A	G	0.425	3.261e-32	697734
WaistCircum_PMID40968291	rs1549382	-0.0226	0.0026	T	G	0.8623	2.152e-18	697734
WaistCircum_PMID40968291	rs12568878	0.0112	0.0019	A	T	0.5062	7.394e-09	697734
WaistCircum_PMID40968291	rs860651	-0.0123	0.002	A	C	0.5575	7.097e-10	697734
WaistCircum_PMID40968291	rs9391720	0.0134	0.002	A	G	0.5206	6.912e-12	697734
WaistCircum_PMID40968291	rs28837692	-0.0301	0.0034	T	C	0.9068	6.692e-19	697734
WaistCircum_PMID40968291	rs2055795	0.0181	0.0024	T	C	0.2167	2.716e-14	697734
WaistCircum_PMID40968291	rs660550	0.0161	0.0017	A	C	0.5189	1.35e-21	697734
WaistCircum_PMID40968291	rs115675705	-0.0608	0.0054	A	G	0.9635	2.703e-29	697734
WaistCircum_PMID40968291	rs13026570	0.0116	0.002	A	C	0.5185	3.045e-09	697734
WaistCircum_PMID40968291	rs12077825	-0.0117	0.002	A	G	0.424	3.084e-09	697734
WaistCircum_PMID40968291	rs7586923	-0.0117	0.0019	C	G	0.6945	6.542e-10	697734
WaistCircum_PMID40968291	rs11669558	-0.0168	0.0027	T	C	0.1645	2.437e-10	697734
WaistCircum_PMID40968291	rs9479	-0.0146	0.0018	A	G	0.515	1.5e-15	697734
WaistCircum_PMID40968291	rs10508793	0.0147	0.0026	T	C	0.1489	8.813e-09	697734
WaistCircum_PMID40968291	rs34893777	-0.023	0.0021	A	T	0.6576	1.392e-27	697734
WaistCircum_PMID40968291	rs659760	-0.0142	0.0021	A	C	0.6783	1.061e-11	697734
WaistCircum_PMID40968291	rs6842960	0.0133	0.002	A	C	0.2541	8.068e-11	697734
WaistCircum_PMID40968291	rs443053	-0.0135	0.002	T	G	0.3408	4.422e-12	697734
WaistCircum_PMID40968291	rs11626	-0.0168	0.0025	T	C	0.1536	2.409e-11	697734
WaistCircum_PMID40968291	rs4951182	-0.0106	0.0018	A	C	0.455	2.678e-09	697734
WaistCircum_PMID40968291	rs7477335	-0.0134	0.002	A	C	0.4868	8.524e-12	697734
WaistCircum_PMID40968291	rs4638	0.0129	0.0021	A	G	0.2666	4.358e-10	697734
WaistCircum_PMID40968291	rs11679318	0.0135	0.0022	T	C	0.2171	4.737e-10	697734
WaistCircum_PMID40968291	rs10755016	0.0104	0.0018	A	G	0.5553	6.751e-09	697734
WaistCircum_PMID40968291	rs840597	-0.02	0.0021	A	G	0.3199	1.722e-21	697734
WaistCircum_PMID40968291	rs9265972	-0.0201	0.0028	C	G	0.1409	9.747e-13	697734
WaistCircum_PMID40968291	rs1519480	-0.0153	0.0018	T	C	0.6585	9.539e-18	697734
WaistCircum_PMID40968291	rs3135363	0.012	0.0019	A	G	0.7584	2.901e-10	697734
WaistCircum_PMID40968291	rs4266584	0.0129	0.0019	A	C	0.3129	1.536e-11	697734
WaistCircum_PMID40968291	rs4075143	0.0202	0.0031	T	C	0.0872	1.273e-10	697734
WaistCircum_PMID40968291	rs6934902	-0.0163	0.0025	A	G	0.8205	1.493e-10	697734
WaistCircum_PMID40968291	rs6773707	-0.012	0.0018	C	G	0.612	2.512e-11	697734
WaistCircum_PMID40968291	rs12763057	-0.0135	0.0021	T	C	0.7709	2.069e-10	697734
WaistCircum_PMID40968291	rs1979604	0.0126	0.002	A	C	0.2676	2.673e-10	697734
WaistCircum_PMID40968291	rs10968576	-0.0144	0.0018	A	G	0.691	2.248e-15	697734
WaistCircum_PMID40968291	rs3129970	0.0158	0.0026	T	C	0.8264	8.273e-10	697734
WaistCircum_PMID40968291	rs267516	-0.0131	0.002	A	T	0.4139	3.315e-11	697734
WaistCircum_PMID40968291	rs61732745	0.022	0.0033	A	G	0.1	1.383e-11	697734
WaistCircum_PMID40968291	rs10875980	-0.011	0.0017	A	T	0.5449	1.243e-10	697734
WaistCircum_PMID40968291	rs12820852	0.0122	0.0018	T	C	0.6043	2.511e-11	697734
WaistCircum_PMID40968291	rs1862451	0.0135	0.002	A	G	0.7372	2.344e-11	697734
WaistCircum_PMID40968291	rs5021726	-0.0141	0.002	T	C	0.5464	8.22e-13	697734
WaistCircum_PMID40968291	rs2049050	-0.0116	0.0019	T	C	0.3217	1.162e-09	697734
WaistCircum_PMID40968291	rs355908	0.013	0.0018	T	C	0.5556	5.511e-13	697734
WaistCircum_PMID40968291	rs55784418	-0.0223	0.0034	A	G	0.9066	3.259e-11	697734
WaistCircum_PMID40968291	rs2727280	-0.013	0.0019	A	G	0.6908	1.089e-11	697734
WaistCircum_PMID40968291	rs6442546	-0.0125	0.0021	T	C	0.6844	2.683e-09	697734
WaistCircum_PMID40968291	rs10430642	0.0131	0.002	T	C	0.2977	3.676e-11	697734
WaistCircum_PMID40968291	rs8137391	-0.0447	0.0076	T	C	0.0168	5.019e-09	697734
WaistCircum_PMID40968291	rs2246330	0.012	0.0018	A	G	0.3669	4.34e-11	697734
WaistCircum_PMID40968291	rs1930946	-0.0386	0.0039	C	G	0.9309	4.082e-23	697734
WaistCircum_PMID40968291	rs7124681	0.012	0.0017	A	C	0.415	2.755e-12	697734
WaistCircum_PMID40968291	rs4727621	-0.0143	0.0021	T	C	0.6707	7.872e-12	697734
WaistCircum_PMID40968291	rs1540928	0.0119	0.002	A	C	0.6209	3.118e-09	697734
WaistCircum_PMID40968291	rs653170	0.0119	0.0018	T	C	0.3758	8.485e-11	697734
WaistCircum_PMID40968291	rs9266075	0.0178	0.002	T	G	0.3838	1.268e-18	697734
WaistCircum_PMID40968291	rs62084701	-0.0128	0.0022	T	C	0.7357	6.094e-09	697734
WaistCircum_PMID40968291	rs76070922	0.0346	0.006	A	G	0.9721	9.27e-09	697734
WaistCircum_PMID40968291	rs1822438	0.0281	0.0021	A	C	0.2245	4.045e-41	697734
WaistCircum_PMID40968291	rs12495243	0.012	0.002	T	G	0.2428	3.202e-09	697734
WaistCircum_PMID40968291	rs2726039	-0.0114	0.0018	A	G	0.3947	1.023e-10	697734
WaistCircum_PMID40968291	rs17685723	-0.0171	0.0025	A	G	0.1976	4.682e-12	697734
WaistCircum_PMID40968291	rs7127684	-0.0113	0.0017	A	G	0.4579	1.895e-11	697734
WaistCircum_PMID40968291	rs2382817	0.0106	0.0018	A	C	0.3961	4.007e-09	697734
WaistCircum_PMID40968291	rs3814881	0.0165	0.0018	A	G	0.4553	2.029e-20	697734
WaistCircum_PMID40968291	rs62054381	-0.0183	0.0024	A	G	0.783	1.061e-14	697734
WaistCircum_PMID40968291	rs4024198	0.013	0.002	C	G	0.2884	3.636e-11	697734
WaistCircum_PMID40968291	rs4942933	-0.0134	0.002	T	C	0.5079	9.011e-12	697734
WaistCircum_PMID40968291	rs62267578	-0.0302	0.0033	T	C	0.0958	1.404e-19	697734
WaistCircum_PMID40968291	rs4535210	0.0111	0.0018	T	G	0.3813	9.091e-10	697734
WaistCircum_PMID40968291	rs10865972	0.0252	0.0036	A	C	0.9432	2.474e-12	697734
WaistCircum_PMID40968291	rs75305582	-0.0206	0.0034	A	T	0.0943	8.619e-10	697734
WaistCircum_PMID40968291	rs9898399	-0.0144	0.0021	A	G	0.6498	2.869e-12	697734
WaistCircum_PMID40968291	rs2543598	-0.0126	0.002	A	C	0.61	2.855e-10	697734
WaistCircum_PMID40968291	rs61789078	-0.0189	0.0027	A	G	0.84	1.398e-12	697734
WaistCircum_PMID40968291	rs11869880	0.013	0.0022	T	C	0.7849	2.753e-09	697734
WaistCircum_PMID40968291	rs62084749	-0.0129	0.0021	T	C	0.6555	2.761e-10	697734
WaistCircum_PMID40968291	rs78599197	-0.0183	0.0024	C	G	0.7831	1.286e-14	697734
WaistCircum_PMID40968291	rs7766106	0.0339	0.0017	T	C	0.4989	6.11e-90	697734
WaistCircum_PMID40968291	rs7275784	0.0101	0.0018	T	C	0.4944	9.936e-09	697734
WaistCircum_PMID40968291	rs872972	0.0184	0.0024	A	G	0.2158	1.234e-14	697734
WaistCircum_PMID40968291	rs62265318	-0.0395	0.0056	A	G	0.0344	1.521e-12	697734
WaistCircum_PMID40968291	rs9275145	0.0138	0.002	T	C	0.4798	1.632e-12	697734
WaistCircum_PMID40968291	rs34839	-0.014	0.002	T	C	0.5539	1.301e-12	697734
WaistCircum_PMID40968291	rs1716175	-0.0147	0.0022	A	T	0.202	6.91e-11	697734
WaistCircum_PMID40968291	rs2787693	-0.0154	0.0019	A	C	0.6792	2.348e-15	697734
WaistCircum_PMID40968291	rs12824957	0.0182	0.0025	T	C	0.8024	1.337e-13	697734
WaistCircum_PMID40968291	rs11154370	-0.0504	0.0046	A	T	0.9651	1.714e-28	697734
WaistCircum_PMID40968291	rs11756412	0.0144	0.0022	A	C	0.7977	5.182e-11	697734
WaistCircum_PMID40968291	rs10822123	0.0117	0.0018	A	C	0.5979	9.834e-11	697734
WaistCircum_PMID40968291	rs566528532	-0.113	0.0155	T	G	0.9956	2.823e-13	697734
WaistCircum_PMID40968291	rs76740259	-0.0184	0.0029	A	C	0.8717	3.077e-10	697734
WaistCircum_PMID40968291	rs11684004	-0.0106	0.0018	T	C	0.4749	1.485e-09	697734
WaistCircum_PMID40968291	rs73139123	0.0272	0.0026	T	C	0.8208	1.614e-25	697734
WaistCircum_PMID40968291	rs4130827	-0.0145	0.002	T	G	0.7063	7.853e-13	697734
WaistCircum_PMID40968291	rs138785	-0.0113	0.0018	A	C	0.6346	1.07e-09	697734
WaistCircum_PMID40968291	rs2771256	-0.0118	0.0018	T	G	0.4168	5.189e-11	697734
WaistCircum_PMID40968291	rs13056416	0.0152	0.0024	T	C	0.1843	1.476e-10	697734
WaistCircum_PMID40968291	rs12345486	0.0141	0.0021	A	G	0.3224	2.053e-11	697734
WaistCircum_PMID40968291	rs11118303	0.0175	0.0018	A	G	0.5659	8.223e-23	697734
WaistCircum_PMID40968291	rs142512179	-0.0368	0.0056	T	C	0.9667	4.006e-11	697734
WaistCircum_PMID40968291	rs6083828	0.0098	0.0017	T	C	0.4417	5.947e-09	697734
WaistCircum_PMID40968291	rs12457261	-0.0143	0.002	T	C	0.4861	3.445e-13	697734
WaistCircum_PMID40968291	rs6542926	0.0147	0.0021	T	C	0.3411	7.983e-13	697734
WaistCircum_PMID40968291	rs9411438	0.0107	0.0019	A	G	0.34	8.86e-09	697734
WaistCircum_PMID40968291	rs141267330	-0.026	0.0039	A	G	0.919	1.601e-11	697734
WaistCircum_PMID40968291	rs78633727	0.0151	0.0025	T	C	0.8147	2.254e-09	697734
WaistCircum_PMID40968291	rs1793899	0.0426	0.007	A	G	0.0195	1.127e-09	697734
WaistCircum_PMID40968291	rs17687838	-0.0177	0.0022	T	C	0.7861	4.226e-16	697734
WaistCircum_PMID40968291	rs7046313	0.024	0.003	T	C	0.1207	1.527e-15	697734
WaistCircum_PMID40968291	rs72805613	-0.0346	0.0019	A	G	0.5268	4.792e-76	697734
WaistCircum_PMID40968291	rs9842580	-0.0118	0.002	C	G	0.7555	5.014e-09	697734
WaistCircum_PMID40968291	rs2767073	-0.0103	0.0018	A	G	0.4163	9.14e-09	697734
WaistCircum_PMID40968291	rs736685	0.0128	0.0021	T	C	0.3195	9.709e-10	697734
WaistCircum_PMID40968291	rs12370947	-0.0123	0.0021	C	G	0.2388	2.01e-09	697734
WaistCircum_PMID40968291	rs2785966	0.0182	0.0022	T	C	0.1837	2.521e-16	697734
WaistCircum_PMID40968291	rs13099294	-0.0167	0.0026	A	G	0.1758	7.289e-11	697734
WaistCircum_PMID40968291	rs61067468	0.0174	0.0025	A	G	0.1954	1.786e-12	697734
WaistCircum_PMID40968291	rs6719672	-0.0213	0.0023	A	G	0.8196	3.427e-20	697734
WaistCircum_PMID40968291	rs8074389	-0.0228	0.0032	T	C	0.919	2.365e-12	697734
WaistCircum_PMID40968291	rs34667451	-0.0151	0.0025	T	C	0.1482	1.247e-09	697734
WaistCircum_PMID40968291	rs9625622	0.0366	0.0045	T	C	0.0432	5.283e-16	697734
WaistCircum_PMID40968291	rs45568137	0.0294	0.005	C	G	0.9597	3.7e-09	697734
WaistCircum_PMID40968291	rs76311445	0.027	0.0038	A	G	0.0717	1.243e-12	697734
WaistCircum_PMID40968291	rs12073487	0.0155	0.0024	A	T	0.2202	5.825e-11	697734
WaistCircum_PMID40968291	rs868891	-0.0113	0.0018	A	G	0.5722	3.075e-10	697734
WaistCircum_PMID40968291	rs2861697	-0.0187	0.0019	C	G	0.3049	1.383e-22	697734
WaistCircum_PMID40968291	rs10188003	0.0131	0.0018	T	C	0.3951	6.516e-13	697734
WaistCircum_PMID40968291	rs77228739	0.027	0.0038	C	G	0.072	1.123e-12	697734
WaistCircum_PMID40968291	rs4872377	-0.0137	0.0018	A	G	0.5549	2.452e-14	697734
WaistCircum_PMID40968291	rs2489631	0.0344	0.0017	A	C	0.5631	8.1e-92	697734
WaistCircum_PMID40968291	rs6446274	0.012	0.002	T	C	0.4403	8.632e-10	697734
WaistCircum_PMID40968291	rs308974	-0.02	0.0032	A	G	0.8958	4.453e-10	697734
WaistCircum_PMID40968291	rs113527843	0.0152	0.0025	A	T	0.7416	8.839e-10	697734
WaistCircum_PMID40968291	rs12997331	0.011	0.0019	C	G	0.3275	6.304e-09	697734
WaistCircum_PMID40968291	rs3775120	-0.0126	0.0019	A	G	0.3453	1.62e-11	697734
WaistCircum_PMID40968291	rs10761786	0.0112	0.0018	T	C	0.5029	2.556e-10	697734
WaistCircum_PMID40968291	rs481462	-0.0143	0.0019	A	G	0.6754	4.558e-14	697734
WaistCircum_PMID40968291	rs1409159	0.0265	0.002	A	C	0.7569	2.127e-40	697734
WaistCircum_PMID40968291	rs6018307	0.0145	0.0018	T	C	0.5434	7.203e-16	697734
WaistCircum_PMID40968291	rs12548349	0.0215	0.0037	T	C	0.059	5.047e-09	697734
WaistCircum_PMID40968291	rs9388537	0.015	0.002	A	G	0.5684	2.94e-14	697734
WaistCircum_PMID40968291	rs6970361	0.0139	0.0019	A	C	0.6185	7.578e-14	697734
WaistCircum_PMID40968291	rs3121518	0.011	0.0018	A	G	0.3832	1.842e-09	697734
WaistCircum_PMID40968291	rs4787488	-0.0112	0.0018	A	C	0.4631	3.214e-10	697734
WaistCircum_PMID40968291	rs7131203	0.0115	0.002	A	G	0.4963	4.204e-09	697734
WaistCircum_PMID40968291	rs184370950	0.0368	0.0059	A	G	0.0288	3.164e-10	697734
WaistCircum_PMID40968291	rs13059045	0.0212	0.003	T	C	0.8765	8.997e-13	697734
WaistCircum_PMID40968291	rs4444402	-0.0131	0.0021	T	C	0.6846	5.189e-10	697734
WaistCircum_PMID40968291	rs7845692	0.0126	0.002	A	G	0.7048	1.18e-10	697734
WaistCircum_PMID40968291	rs12593752	-0.0184	0.0029	A	G	0.8717	2.802e-10	697734
WaistCircum_PMID40968291	rs75210307	-0.0182	0.0024	T	C	0.7877	4.169e-14	697734
WaistCircum_PMID40968291	rs62057122	0.018	0.0024	T	C	0.2166	2.936e-14	697734
WaistCircum_PMID40968291	rs1418173	-0.0164	0.0025	C	G	0.1921	4.843e-11	697734
WaistCircum_PMID40968291	rs3814883	0.0166	0.0018	T	C	0.4791	1.773e-20	697734
WaistCircum_PMID40968291	rs10840062	0.0112	0.0017	A	C	0.5356	2.726e-11	697734
WaistCircum_PMID40968291	rs657460	0.0137	0.0022	A	T	0.7399	8.757e-10	697734
WaistCircum_PMID40968291	rs4883200	-0.0136	0.0022	T	C	0.7157	3.672e-10	697734
WaistCircum_PMID40968291	rs733381	0.0122	0.0021	A	G	0.7717	2.817e-09	697734
WaistCircum_PMID40968291	rs1613778	-0.0111	0.0019	C	G	0.7043	8.777e-09	697734
WaistCircum_PMID40968291	rs9798015	0.0127	0.002	T	C	0.3852	2.881e-10	697734
WaistCircum_PMID40968291	rs881299	-0.0141	0.002	T	C	0.5888	1.546e-12	697734
WaistCircum_PMID40968291	rs34835	-0.0152	0.0019	A	G	0.5212	4.048e-16	697734
WaistCircum_PMID40968291	rs4786494	-0.0129	0.002	A	G	0.7133	1.158e-10	697734
WaistCircum_PMID40968291	rs153702	0.0183	0.0024	A	C	0.2224	1.241e-14	697734
WaistCircum_PMID40968291	rs654528	-0.0115	0.002	T	C	0.5398	4.349e-09	697734
WaistCircum_PMID40968291	rs16937655	0.0281	0.0032	A	G	0.082	9.629e-19	697734
WaistCircum_PMID40968291	rs1343224	-0.0195	0.0018	C	G	0.5017	3.041e-28	697734
WaistCircum_PMID40968291	rs6937318	-0.0137	0.002	T	C	0.486	2.616e-12	697734
WaistCircum_PMID40968291	rs9675886	-0.0205	0.0019	A	G	0.71	1.707e-27	697734
WaistCircum_PMID40968291	rs3924376	0.0165	0.0018	T	C	0.3133	7.797e-20	697734
WaistCircum_PMID40968291	rs6731549	0.0107	0.0018	T	G	0.5241	1.417e-09	697734
WaistCircum_PMID40968291	rs636202	0.0156	0.0018	T	C	0.4865	1.397e-18	697734
WaistCircum_PMID40968291	rs9836824	-0.0142	0.0024	A	G	0.7565	6.005e-09	697734
WaistCircum_PMID40968291	rs6732471	0.0264	0.0024	A	G	0.8384	6.746e-29	697734
WaistCircum_PMID40968291	rs718700	0.0205	0.0019	T	C	0.5264	9.528e-28	697734
WaistCircum_PMID40968291	rs74555499	0.0272	0.0038	A	G	0.0708	9.631e-13	697734
WaistCircum_PMID40968291	rs35440570	0.0205	0.002	T	C	0.6251	4.835e-24	697734
WaistCircum_PMID40968291	rs6795735	-0.0212	0.0017	T	C	0.4359	5.053e-36	697734
WaistCircum_PMID40968291	rs1609303	0.0124	0.002	A	T	0.6322	1.251e-09	697734
WaistCircum_PMID40968291	rs12915085	0.0154	0.0021	C	G	0.7741	1.972e-13	697734
WaistCircum_PMID40968291	rs7954518	0.0112	0.0018	T	G	0.4928	3.337e-10	697734
WaistCircum_PMID40968291	rs9826222	-0.0175	0.003	T	C	0.0904	4.683e-09	697734
WaistCircum_PMID40968291	rs2001181	0.0158	0.0025	T	C	0.8315	1.144e-10	697734
WaistCircum_PMID40968291	rs143734791	0.0681	0.0117	A	G	0.007	6.61e-09	697734
WaistCircum_PMID40968291	rs17444498	0.0154	0.0024	T	C	0.184	5.591e-11	697734
WaistCircum_PMID40968291	rs618421	0.0134	0.0018	T	C	0.3807	3.729e-13	697734
WaistCircum_PMID40968291	rs4789262	0.0249	0.0036	T	C	0.0813	4.336e-12	697734
WaistCircum_PMID40968291	rs9876848	0.0118	0.0019	A	G	0.6463	2.106e-10	697734
WaistCircum_PMID40968291	rs56265094	-0.0161	0.0023	T	C	0.2351	3.076e-12	697734
WaistCircum_PMID40968291	rs34714403	0.0188	0.0028	A	G	0.1445	1.516e-11	697734
WaistCircum_PMID40968291	rs60566878	0.0187	0.0032	T	C	0.8941	4.103e-09	697734
WaistCircum_PMID40968291	rs375069308	0.0161	0.0023	T	C	0.3846	1.323e-12	697734
WaistCircum_PMID40968291	rs6729418	-0.0157	0.0019	T	C	0.6601	7.915e-17	697734
WaistCircum_PMID40968291	rs12409009	-0.0126	0.002	A	G	0.3868	3.118e-10	697734
WaistCircum_PMID40968291	rs35803386	0.0123	0.002	T	C	0.4278	5.708e-10	697734
WaistCircum_PMID40968291	rs17042105	0.0131	0.0017	A	G	0.6358	6.066e-14	697734
WaistCircum_PMID40968291	rs13022972	-0.0125	0.0022	A	G	0.4637	8.035e-09	697734
WaistCircum_PMID40968291	rs11129662	-0.013	0.0019	A	G	0.6666	4.104e-12	697734
WaistCircum_PMID40968291	rs615672	-0.0112	0.0019	C	G	0.3091	2.472e-09	697734
WaistCircum_PMID40968291	rs1322842	0.011	0.0019	A	G	0.343	7.354e-09	697734
WaistCircum_PMID40968291	rs2048622	0.0208	0.0023	T	C	0.8256	6.796e-20	697734
WaistCircum_PMID40968291	rs10838767	-0.0154	0.002	T	C	0.4478	3.569e-15	697734
WaistCircum_PMID40968291	rs2209096	0.0132	0.0019	T	C	0.7113	5.283e-12	697734
WaistCircum_PMID40968291	rs12605418	0.0276	0.0038	T	C	0.0707	5.103e-13	697734
WaistCircum_PMID40968291	rs7941510	-0.0153	0.0022	A	C	0.2785	2.765e-12	697734
WaistCircum_PMID40968291	rs715782	0.0145	0.0023	T	C	0.8336	3.33e-10	697734
WaistCircum_PMID40968291	rs76007856	0.0182	0.0024	A	G	0.2166	1.516e-14	697734
WaistCircum_PMID40968291	rs6807911	0.0122	0.002	A	C	0.393	1.065e-09	697734
WaistCircum_PMID40968291	rs969369	-0.0397	0.0037	A	G	0.936	2.732e-27	697734
WaistCircum_PMID40968291	rs1167307	0.0166	0.0021	A	G	0.3279	2.28e-15	697734
WaistCircum_PMID40968291	rs8013377	0.0117	0.002	A	C	0.7236	4.268e-09	697734
WaistCircum_PMID40968291	rs9476602	0.0168	0.0025	T	C	0.8025	9.736e-12	697734
WaistCircum_PMID40968291	rs56323832	0.0182	0.0024	A	G	0.2166	2.007e-14	697734
WaistCircum_PMID40968291	rs1421334	0.0112	0.0018	A	C	0.4551	4.759e-10	697734
WaistCircum_PMID40968291	rs1889014	-0.0103	0.0018	T	C	0.6076	9.024e-09	697734
WaistCircum_PMID40968291	rs877177	-0.0159	0.0021	A	T	0.2252	3.148e-14	697734
WaistCircum_PMID40968291	rs111070348	0.0158	0.0026	A	G	0.1651	2.05e-09	697734
WaistCircum_PMID40968291	rs4985376	0.0123	0.002	A	G	0.6258	1.502e-09	697734
WaistCircum_PMID40968291	rs6091528	-0.0228	0.0025	T	C	0.1839	2.484e-19	697734
WaistCircum_PMID40968291	rs72860374	0.0237	0.0033	C	G	0.8995	3.137e-13	697734
WaistCircum_PMID40968291	rs3118223	-0.011	0.0018	A	G	0.6182	1.648e-09	697734
WaistCircum_PMID40968291	rs36022378	-0.0154	0.0025	T	C	0.8018	3.565e-10	697734
WaistCircum_PMID40968291	rs9425300	0.0219	0.0018	T	G	0.3903	1.528e-32	697734
WaistCircum_PMID40968291	rs9844949	-0.0167	0.0029	A	G	0.137	4.802e-09	697734
WaistCircum_PMID40968291	rs16849912	-0.0147	0.0019	A	C	0.6875	1.701e-14	697734
WaistCircum_PMID40968291	rs13077733	-0.0159	0.0026	C	G	0.8676	1.024e-09	697734
WaistCircum_PMID40968291	rs78440279	0.0183	0.0024	T	C	0.2171	1.131e-14	697734
WaistCircum_PMID40968291	rs500623	0.0151	0.0021	T	C	0.3396	3.915e-13	697734
WaistCircum_PMID40968291	rs9881008	-0.016	0.002	T	C	0.4749	2.909e-16	697734
WaistCircum_PMID40968291	rs3774734	-0.0108	0.0018	A	C	0.5567	1.51e-09	697734
WaistCircum_PMID40968291	rs10820749	0.0157	0.002	A	C	0.493	1.526e-15	697734
WaistCircum_PMID40968291	rs62057108	-0.018	0.0024	T	C	0.7835	2.997e-14	697734
WaistCircum_PMID40968291	rs4786485	0.0144	0.0024	T	C	0.2211	1.248e-09	697734
WaistCircum_PMID40968291	rs2950694	-0.0159	0.0024	A	G	0.8148	4.102e-11	697734
WaistCircum_PMID40968291	rs769668	0.0141	0.0021	T	C	0.6522	1.04e-11	697734
WaistCircum_PMID40968291	rs13315711	-0.0116	0.0019	A	T	0.3545	3.923e-10	697734
WaistCircum_PMID40968291	rs9378488	-0.0133	0.002	A	G	0.4617	1.236e-11	697734
WaistCircum_PMID40968291	rs13410158	0.0104	0.0018	T	G	0.5878	7.042e-09	697734
WaistCircum_PMID40968291	rs4963975	0.0262	0.002	A	G	0.2285	5.909e-41	697734
WaistCircum_PMID40968291	rs3130462	-0.0163	0.0027	A	G	0.1553	1.523e-09	697734
WaistCircum_PMID40968291	rs36103184	-0.0116	0.0019	A	G	0.4805	2.201e-09	697734
WaistCircum_PMID40968291	rs13201789	-0.0154	0.0018	A	T	0.4468	5.582e-18	697734
WaistCircum_PMID40968291	rs562614	0.0141	0.002	T	G	0.5281	6.068e-13	697734
WaistCircum_PMID40968291	rs521660	0.0104	0.0018	T	C	0.4949	3.729e-09	697734
WaistCircum_PMID40968291	rs11127491	-0.0257	0.0022	T	C	0.1602	2.347e-30	697734
WaistCircum_PMID40968291	rs672341	-0.0122	0.002	A	G	0.4126	7.964e-10	697734
WaistCircum_PMID40968291	rs2061705	-0.0116	0.0018	A	G	0.4236	6.906e-11	697734
WaistCircum_PMID40968291	rs28746981	0.0145	0.0024	T	G	0.2262	1.364e-09	697734
WaistCircum_PMID40968291	rs3790076	0.0161	0.0018	T	G	0.5745	3.629e-19	697734
WaistCircum_PMID40968291	rs7956959	-0.03	0.0028	T	C	0.12	1.33e-27	697734
WaistCircum_PMID40968291	rs7178824	-0.0169	0.0023	C	G	0.2423	2.512e-13	697734
WaistCircum_PMID40968291	rs10264075	0.0149	0.0018	T	G	0.3945	1.615e-16	697734
WaistCircum_PMID40968291	rs1790106	0.0132	0.0021	T	G	0.696	3.637e-10	697734
WaistCircum_PMID40968291	rs1379828	-0.0131	0.0021	T	C	0.8093	4.907e-10	697734
WaistCircum_PMID40968291	rs11693956	0.0196	0.0021	T	C	0.6948	2.361e-20	697734
WaistCircum_PMID40968291	rs2998162	-0.017	0.002	T	C	0.3926	2.61e-17	697734
WaistCircum_PMID40968291	rs28433345	-0.0111	0.0019	T	C	0.3091	9.878e-09	697734
WaistCircum_PMID40968291	rs10821004	0.0167	0.0025	T	C	0.1802	4.427e-11	697734
WaistCircum_PMID40968291	rs4132288	0.0134	0.0021	A	G	0.2179	2.983e-10	697734
WaistCircum_PMID40968291	rs3130909	0.0207	0.0028	T	C	0.8633	2.993e-13	697734
WaistCircum_PMID40968291	rs72930274	-0.0177	0.0029	T	C	0.1302	1.848e-09	697734
WaistCircum_PMID40968291	rs8084834	0.0188	0.0018	A	C	0.3426	1.127e-25	697734
WaistCircum_PMID40968291	rs11585499	0.0115	0.002	T	C	0.2904	4.932e-09	697734
WaistCircum_PMID40968291	rs1619975	-0.0123	0.0017	T	C	0.5492	3.115e-13	697734
WaistCircum_PMID40968291	rs7559464	0.0124	0.0019	A	G	0.3676	2.02e-11	697734
WaistCircum_PMID40968291	rs6687271	-0.013	0.0021	A	C	0.7489	2.326e-10	697734
WaistCircum_PMID40968291	rs6681838	0.012	0.002	A	G	0.4418	1.233e-09	697734
WaistCircum_PMID40968291	rs502931	0.0153	0.0023	A	G	0.7552	1.766e-11	697734
WaistCircum_PMID40968291	rs13333228	-0.0132	0.0018	T	C	0.3096	6.636e-13	697734
WaistCircum_PMID40968291	rs4620293	-0.0131	0.002	C	G	0.2974	2.617e-11	697734
WaistCircum_PMID40968291	rs2517575	-0.0155	0.002	A	G	0.5857	1.933e-15	697734
WaistCircum_PMID40968291	rs17571781	-0.0172	0.0022	T	C	0.786	2.437e-15	697734
WaistCircum_PMID40968291	rs4786502	0.0137	0.0021	T	C	0.3098	7.126e-11	697734
WaistCircum_PMID40968291	rs2455852	-0.0113	0.0017	T	C	0.6173	7.073e-11	697734
WaistCircum_PMID40968291	rs60871281	0.017	0.0025	A	G	0.1949	4.36e-12	697734
WaistCircum_PMID40968291	rs35489515	-0.0146	0.0023	A	G	0.7703	4.328e-10	697734
WaistCircum_PMID40968291	rs4655145	0.0144	0.0025	A	G	0.1399	6.308e-09	697734
WaistCircum_PMID40968291	rs79730878	-0.0169	0.0024	T	C	0.7791	7.939e-13	697734
WaistCircum_PMID40968291	rs2055312	0.012	0.0018	T	C	0.4468	1.35e-11	697734
WaistCircum_PMID40968291	rs473268	-0.0137	0.0021	A	C	0.3485	5.047e-11	697734
WaistCircum_PMID40968291	rs4857329	0.0103	0.0018	A	G	0.4831	5.225e-09	697734
WaistCircum_PMID40968291	rs78036298	-0.0277	0.0038	T	G	0.929	3.82e-13	697734
WaistCircum_PMID40968291	rs3863005	0.0129	0.0021	T	C	0.2248	1.167e-09	697734
WaistCircum_PMID40968291	rs74676797	0.0257	0.0024	A	G	0.7194	3.645e-26	697734
WaistCircum_PMID40968291	rs114133116	0.0681	0.0089	A	G	0.0121	2.528e-14	697734
WaistCircum_PMID40968291	rs77427798	0.0154	0.0025	T	C	0.741	5.83e-10	697734
WaistCircum_PMID40968291	rs1264309	-0.0116	0.0019	A	G	0.6567	1.537e-09	697734
WaistCircum_PMID40968291	rs6022031	0.0126	0.0018	A	G	0.5537	2.062e-12	697734
WaistCircum_PMID40968291	rs10820998	-0.0165	0.0023	A	C	0.8347	1.566e-12	697734
WaistCircum_PMID40968291	rs17841131	0.0184	0.0029	C	G	0.1283	2.848e-10	697734
WaistCircum_PMID40968291	rs244417	0.0181	0.002	T	C	0.5962	1.427e-19	697734
WaistCircum_PMID40968291	rs16946268	0.0137	0.0022	T	C	0.7896	2.479e-10	697734
WaistCircum_PMID40968291	rs12973608	0.0273	0.002	A	C	0.3659	9.066e-41	697734
WaistCircum_PMID40968291	rs4992872	0.013	0.002	A	G	0.5918	5.64e-11	697734
WaistCircum_PMID40968291	rs6950620	0.0149	0.002	A	G	0.3588	2.84e-13	697734
WaistCircum_PMID40968291	rs1930537	-0.0141	0.0018	T	G	0.6258	1.408e-14	697734
WaistCircum_PMID40968291	rs452265	0.0134	0.0021	A	T	0.3145	2.73e-10	697734
WaistCircum_PMID40968291	rs1415287	-0.0263	0.0021	T	C	0.2913	1.671e-34	697734
WaistCircum_PMID40968291	rs2012625	0.0166	0.0022	T	C	0.7036	1.439e-14	697734
WaistCircum_PMID40968291	rs34401800	-0.0183	0.0029	A	T	0.8715	3.974e-10	697734
WaistCircum_PMID40968291	rs2763977	0.0221	0.0032	A	G	0.1052	6.361e-12	697734
WaistCircum_PMID40968291	rs4509539	-0.0133	0.0021	T	C	0.7795	4.134e-10	697734
WaistCircum_PMID40968291	rs3132627	-0.0161	0.0027	A	T	0.1284	2.747e-09	697734
WaistCircum_PMID40968291	rs11611246	0.0125	0.0021	T	G	0.2	3.579e-09	697734
WaistCircum_PMID40968291	rs13267780	-0.0122	0.0021	A	G	0.247	3.812e-09	697734
WaistCircum_PMID40968291	rs35739223	-0.0173	0.0025	A	G	0.8127	6.524e-12	697734
WaistCircum_PMID40968291	rs9263465	0.0137	0.002	A	G	0.3666	1.118e-11	697734
WaistCircum_PMID40968291	rs4793090	-0.0133	0.0021	A	G	0.6493	9.194e-11	697734
WaistCircum_PMID40968291	rs12608011	0.0245	0.0034	A	G	0.0791	5.573e-13	697734
WaistCircum_PMID40968291	rs213020	-0.0123	0.0021	A	C	0.3057	7.514e-09	697734
WaistCircum_PMID40968291	rs9907571	0.0153	0.0021	A	G	0.3067	5.863e-13	697734
WaistCircum_PMID40968291	rs17212062	-0.0134	0.0023	A	G	0.7577	3.83e-09	697734
WaistCircum_PMID40968291	rs6658368	-0.0153	0.0019	T	G	0.6787	7.745e-16	697734
WaistCircum_PMID40968291	rs720340	-0.0141	0.0022	A	G	0.2	1.537e-10	697734
WaistCircum_PMID40968291	rs744056	-0.0222	0.0019	A	G	0.3649	6.646e-32	697734
WaistCircum_PMID40968291	rs1336257	0.0145	0.0023	A	G	0.755	2.145e-10	697734
WaistCircum_PMID40968291	rs113698074	0.027	0.0038	C	G	0.0718	1.168e-12	697734
WaistCircum_PMID40968291	rs6755502	-0.0263	0.0022	T	C	0.1577	8.182e-32	697734
WaistCircum_PMID40968291	rs34878595	0.0223	0.0037	C	G	0.0774	1.15e-09	697734
WaistCircum_PMID40968291	rs10093175	-0.0133	0.0018	T	G	0.4933	8.512e-14	697734
WaistCircum_PMID40968291	rs6063829	0.0194	0.0021	A	G	0.6834	1.69e-20	697734
WaistCircum_PMID40968291	rs2524060	-0.021	0.002	A	C	0.3093	1.158e-26	697734
WaistCircum_PMID40968291	rs17733118	0.016	0.0022	T	C	0.2252	2.375e-13	697734
WaistCircum_PMID40968291	rs8047818	0.0134	0.002	A	G	0.7313	4.073e-11	697734
WaistCircum_PMID40968291	rs9727548	-0.0146	0.0021	A	T	0.7898	6.298e-12	697734
WaistCircum_PMID40968291	rs9275086	-0.0138	0.002	A	G	0.5202	1.761e-12	697734
WaistCircum_PMID40968291	rs10799942	0.0109	0.0018	T	G	0.4297	9.141e-10	697734
WaistCircum_PMID40968291	rs6457655	-0.0116	0.0018	T	G	0.6008	1.056e-10	697734
WaistCircum_PMID40968291	rs6722104	-0.0174	0.0028	A	G	0.8991	2.795e-10	697734
WaistCircum_PMID40968291	rs1566452	0.0133	0.002	A	G	0.7348	5.522e-11	697734
WaistCircum_PMID40968291	rs318724	-0.0111	0.0018	C	G	0.56	5.817e-10	697734
WaistCircum_PMID40968291	rs17572248	-0.0172	0.0022	A	G	0.7861	1.816e-15	697734
WaistCircum_PMID40968291	rs10919362	0.0147	0.002	C	G	0.3685	2.881e-13	697734
WaistCircum_PMID40968291	rs62055500	0.018	0.0024	A	G	0.2168	2.892e-14	697734
WaistCircum_PMID40968291	rs55957788	0.013	0.0021	A	G	0.2961	1.183e-09	697734
WaistCircum_PMID40968291	rs887912	0.0134	0.0019	T	C	0.2957	5.599e-13	697734
WaistCircum_PMID40968291	rs9405091	-0.014	0.002	A	G	0.6267	3.621e-12	697734
WaistCircum_PMID40968291	rs561007	0.0152	0.0019	A	C	0.3447	5.548e-16	697734
WaistCircum_PMID40968291	rs11872068	0.0126	0.002	A	G	0.3564	6.752e-10	697734
WaistCircum_PMID40968291	rs4656751	-0.014	0.002	T	C	0.6409	5.554e-12	697734
WaistCircum_PMID40968291	rs11989744	-0.0142	0.0021	T	C	0.2477	6.314e-12	697734
WaistCircum_PMID40968291	rs55957735	0.0121	0.002	A	G	0.4413	6.801e-10	697734
WaistCircum_PMID40968291	rs13199674	-0.0151	0.002	A	G	0.435	1.511e-14	697734
WaistCircum_PMID40968291	rs4792891	-0.014	0.0019	T	G	0.6771	1.183e-13	697734
WaistCircum_PMID40968291	rs2654648	0.0109	0.0017	T	C	0.4266	1.818e-10	697734
WaistCircum_PMID40968291	rs11030003	-0.0137	0.0021	T	C	0.6907	1.331e-10	697734
WaistCircum_PMID40968291	rs2860150	-0.0132	0.002	A	G	0.4117	2.659e-11	697734
WaistCircum_PMID40968291	rs72628506	0.0209	0.0034	A	G	0.0927	4.289e-10	697734
WaistCircum_PMID40968291	rs4808120	0.0261	0.0022	A	G	0.2821	2.726e-32	697734
WaistCircum_PMID40968291	rs2226176	0.0156	0.0018	C	G	0.5545	3.166e-18	697734
WaistCircum_PMID40968291	rs12958167	-0.0239	0.0022	T	G	0.7353	6.172e-27	697734
WaistCircum_PMID40968291	rs6502615	-0.0112	0.0017	T	C	0.4581	3.113e-11	697734
WaistCircum_PMID40968291	rs481139	0.015	0.0021	A	C	0.3533	2.188e-12	697734
WaistCircum_PMID40968291	rs578189076	-0.2902	0.0483	T	G	0.9992	1.816e-09	697734
WaistCircum_PMID40968291	rs16946261	-0.0135	0.0022	A	G	0.2104	4.807e-10	697734
WaistCircum_PMID40968291	rs6466057	0.0145	0.0019	T	C	0.3152	1.493e-14	697734
WaistCircum_PMID40968291	rs2395261	-0.0141	0.002	T	C	0.4505	6.476e-13	697734
WaistCircum_PMID40968291	rs2443703	0.0137	0.0023	A	G	0.1751	5.461e-09	697734
WaistCircum_PMID40968291	rs8096564	0.0114	0.002	T	G	0.283	5.559e-09	697734
WaistCircum_PMID40968291	rs362271	-0.0125	0.0019	A	G	0.301	5.43e-11	697734
WaistCircum_PMID40968291	rs6499272	0.0138	0.0021	A	G	0.6862	6.106e-11	697734
WaistCircum_PMID40968291	rs6965195	-0.0118	0.0018	A	G	0.3764	1.286e-10	697734
WaistCircum_PMID40968291	rs401966	0.0134	0.002	C	G	0.3856	2.623e-11	697734
WaistCircum_PMID40968291	rs75046676	-0.0283	0.004	T	C	0.9345	9.47e-13	697734
WaistCircum_PMID40968291	rs77998878	-0.0274	0.0038	T	C	0.9295	7.626e-13	697734
WaistCircum_PMID40968291	rs35102908	-0.0124	0.002	A	G	0.3985	5.881e-10	697734
WaistCircum_PMID40968291	rs62172533	-0.0201	0.0021	A	C	0.3164	1.546e-21	697734
WaistCircum_PMID40968291	rs13227795	0.0156	0.0025	A	G	0.8264	4.379e-10	697734
WaistCircum_PMID40968291	rs2963997	0.0108	0.0018	C	G	0.4705	1.045e-09	697734
WaistCircum_PMID40968291	rs73424827	-0.0234	0.0032	C	G	0.1077	1.422e-13	697734
WaistCircum_PMID40968291	rs6142370	0.012	0.002	A	G	0.6209	2.954e-09	697734
WaistCircum_PMID40968291	rs670323	0.019	0.0023	A	G	0.1856	8.149e-17	697734
WaistCircum_PMID40968291	rs3132625	0.0163	0.0025	A	G	0.8602	6.224e-11	697734
WaistCircum_PMID40968291	rs9388090	-0.0137	0.002	T	C	0.3858	1.064e-11	697734
WaistCircum_PMID40968291	rs12461072	-0.0235	0.0022	C	G	0.7126	1.822e-27	697734
WaistCircum_PMID40968291	rs4544678	-0.0154	0.0018	T	C	0.5832	1.822e-17	697734
WaistCircum_PMID40968291	rs73153225	0.0248	0.0043	A	G	0.9438	6.83e-09	697734
WaistCircum_PMID40968291	rs11164672	0.0115	0.0018	T	C	0.5991	1.626e-10	697734
WaistCircum_PMID40968291	rs10225165	0.0123	0.0018	A	G	0.5701	6.799e-12	697734
WaistCircum_PMID40968291	rs9268684	0.0152	0.002	A	G	0.4403	1.286e-14	697734
WaistCircum_PMID40968291	rs2542028	0.013	0.002	A	G	0.2571	7.853e-11	697734
WaistCircum_PMID40968291	rs11749611	-0.0103	0.0018	A	G	0.5279	4.609e-09	697734
WaistCircum_PMID40968291	rs12600941	-0.0171	0.0025	A	G	0.806	5.378e-12	697734
WaistCircum_PMID40968291	rs12591151	0.0184	0.0029	A	G	0.1284	2.919e-10	697734
WaistCircum_PMID40968291	rs1477937	0.0111	0.0018	A	G	0.6297	1.039e-09	697734
WaistCircum_PMID40968291	rs8066463	-0.0129	0.0019	A	G	0.6679	5.985e-12	697734
WaistCircum_PMID40968291	rs2428551	0.0154	0.002	A	T	0.3759	3.218e-14	697734
WaistCircum_PMID40968291	rs9625613	0.0383	0.0051	A	G	0.0382	9.299e-14	697734
WaistCircum_PMID40968291	rs13240600	0.015	0.0023	A	G	0.8333	1.121e-10	697734
WaistCircum_PMID40968291	rs113520245	0.0181	0.0024	T	C	0.212	6.26e-14	697734
WaistCircum_PMID40968291	rs553279	-0.0128	0.0018	T	C	0.4037	1.911e-12	697734
WaistCircum_PMID40968291	rs4851262	0.0126	0.0021	A	C	0.7554	1.789e-09	697734
WaistCircum_PMID40968291	rs364786	0.0553	0.008	T	G	0.0151	5.156e-12	697734
WaistCircum_PMID40968291	rs10832007	-0.0126	0.002	A	T	0.2709	1.841e-10	697734
WaistCircum_PMID40968291	rs632016	0.0154	0.0022	A	G	0.7466	7.662e-12	697734
WaistCircum_PMID40968291	rs357873	-0.0249	0.0043	A	T	0.9441	4.68e-09	697734
WaistCircum_PMID40968291	rs75236169	-0.0133	0.0022	T	C	0.7438	2.676e-09	697734
WaistCircum_PMID40968291	rs2861696	0.0202	0.0021	T	C	0.7033	2.555e-21	697734
WaistCircum_PMID40968291	rs4678781	-0.0158	0.0026	A	G	0.8647	6.847e-10	697734
WaistCircum_PMID40968291	rs59253852	0.0254	0.0028	A	G	0.1469	8.253e-20	697734
WaistCircum_PMID40968291	rs7597989	-0.0214	0.0018	A	G	0.4782	2.82e-33	697734
WaistCircum_PMID40968291	rs4855866	0.012	0.002	A	G	0.4391	8.799e-10	697734
WaistCircum_PMID40968291	rs11787075	-0.0153	0.0018	T	C	0.3585	8.692e-17	697734
WaistCircum_PMID40968291	rs10768966	-0.0121	0.0019	T	G	0.6932	2.567e-10	697734
WaistCircum_PMID40968291	rs1547601	0.0143	0.0019	A	G	0.3322	3.896e-14	697734
WaistCircum_PMID40968291	rs11783424	-0.0131	0.0018	T	G	0.5091	2.537e-13	697734
WaistCircum_PMID40968291	rs498868	-0.0109	0.0018	T	C	0.492	9.947e-10	697734
WaistCircum_PMID40968291	rs6485758	-0.0165	0.0018	A	G	0.3111	1.827e-19	697734
WaistCircum_PMID40968291	rs10445369	-0.018	0.0024	A	G	0.7832	2.929e-14	697734
WaistCircum_PMID40968291	rs74595837	0.0164	0.0028	A	G	0.8587	5.388e-09	697734
WaistCircum_PMID40968291	rs11039225	-0.0122	0.0019	A	G	0.342	1.089e-10	697734
WaistCircum_PMID40968291	rs9398794	-0.0101	0.0017	A	G	0.5372	1.741e-09	697734
WaistCircum_PMID40968291	rs10917353	0.0129	0.002	A	C	0.5917	7.676e-11	697734
WaistCircum_PMID40968291	rs1992563	-0.0163	0.0021	T	G	0.7044	1.44e-14	697734
WaistCircum_PMID40968291	rs1588593	-0.0217	0.002	T	G	0.4718	9.433e-29	697734
WaistCircum_PMID40968291	rs10048090	0.0138	0.0022	A	G	0.7405	6.96e-10	697734
WaistCircum_PMID40968291	rs56751606	0.0237	0.0036	T	G	0.0811	5.853e-11	697734
WaistCircum_PMID40968291	rs7973683	-0.0257	0.0018	A	C	0.3499	2.319e-47	697734
WaistCircum_PMID40968291	rs56227067	-0.0181	0.0024	A	T	0.7833	2.707e-14	697734
WaistCircum_PMID40968291	rs1366761	-0.0144	0.0024	A	C	0.8418	2.583e-09	697734
WaistCircum_PMID40968291	rs11206374	0.0149	0.0024	A	G	0.2172	3.22e-10	697734
WaistCircum_PMID40968291	rs73035072	-0.0311	0.0044	T	C	0.0522	1.711e-12	697734
WaistCircum_PMID40968291	rs12490656	0.0154	0.002	A	G	0.4942	3.126e-15	697734
WaistCircum_PMID40968291	rs10934884	-0.0152	0.002	A	G	0.2782	1.283e-14	697734
WaistCircum_PMID40968291	rs1304100	0.0124	0.0021	A	G	0.7596	3.396e-09	697734
WaistCircum_PMID40968291	rs6659281	-0.0128	0.0018	T	C	0.6184	3.619e-12	697734
WaistCircum_PMID40968291	rs34291045	-0.0209	0.0028	A	T	0.7439	1.802e-13	697734
WaistCircum_PMID40968291	rs13070844	-0.0117	0.0019	A	G	0.3352	4.56e-10	697734
WaistCircum_PMID40968291	rs6479877	0.0123	0.002	C	G	0.5595	5.247e-10	697734
WaistCircum_PMID40968291	rs13025184	0.0116	0.0019	A	G	0.5196	2.318e-09	697734
WaistCircum_PMID40968291	rs62102724	-0.0218	0.0026	T	C	0.1812	1.523e-17	697734
WaistCircum_PMID40968291	rs6751035	0.0178	0.0028	A	G	0.103	1.2e-10	697734
WaistCircum_PMID40968291	rs2090847	-0.0161	0.0026	A	G	0.8208	3.2e-10	697734
WaistCircum_PMID40968291	rs12957347	-0.0215	0.002	T	C	0.7409	2.709e-28	697734
WaistCircum_PMID40968291	rs17182002	0.0142	0.002	A	C	0.4015	1.029e-12	697734
WaistCircum_PMID40968291	rs72738686	0.0183	0.0029	C	G	0.1284	3.817e-10	697734
WaistCircum_PMID40968291	rs3849724	0.0106	0.0017	T	G	0.4299	3.62e-10	697734
WaistCircum_PMID40968291	rs6775191	-0.0117	0.0018	A	G	0.3111	1.263e-10	697734
WaistCircum_PMID40968291	rs1856524	0.0125	0.0017	T	G	0.5945	2.511e-13	697734
WaistCircum_PMID40968291	rs12989021	-0.0111	0.0019	T	C	0.6641	4.1e-09	697734
WaistCircum_PMID40968291	rs2455809	0.012	0.002	C	G	0.2209	3.398e-09	697734
WaistCircum_PMID40968291	rs12928404	-0.0168	0.0018	T	C	0.5983	1.118e-20	697734
WaistCircum_PMID40968291	rs8176528	-0.0181	0.0019	A	G	0.3048	8.767e-21	697734
WaistCircum_PMID40968291	rs13187758	0.0113	0.0019	A	G	0.3319	1.871e-09	697734
WaistCircum_PMID40968291	rs1187464	-0.0104	0.0018	C	G	0.5091	3.639e-09	697734
WaistCircum_PMID40968291	rs11214589	-0.0114	0.0018	A	G	0.4959	1.772e-10	697734
WaistCircum_PMID40968291	rs41469349	0.025	0.0023	A	G	0.1723	1.098e-27	697734
WaistCircum_PMID40968291	rs2894257	0.0175	0.0024	A	G	0.2971	3.671e-13	697734
WaistCircum_PMID40968291	rs35106872	-0.0129	0.0021	A	G	0.6468	3.212e-10	697734
WaistCircum_PMID40968291	rs1995267	0.0131	0.0022	A	G	0.7489	3.119e-09	697734
WaistCircum_PMID40968291	rs2666768	0.0121	0.002	C	G	0.2668	1.997e-09	697734
WaistCircum_PMID40968291	rs925946	0.0153	0.0018	T	G	0.3234	4.605e-17	697734
WaistCircum_PMID40968291	rs11057396	0.0275	0.0019	A	C	0.6635	1.735e-45	697734
WaistCircum_PMID40968291	rs9265973	-0.0201	0.0028	A	G	0.1408	9.834e-13	697734
WaistCircum_PMID40968291	rs1993709	-0.0161	0.0022	A	G	0.1811	1.118e-13	697734
WaistCircum_PMID40968291	rs10789859	0.0191	0.0018	T	C	0.6637	4.263e-25	697734
WaistCircum_PMID40968291	rs2241809	-0.0106	0.0018	T	C	0.4774	1.694e-09	697734
WaistCircum_PMID40968291	rs17731998	0.0117	0.002	T	C	0.265	6.308e-09	697734
WaistCircum_PMID40968291	rs10194077	-0.0131	0.0018	T	C	0.5992	3.642e-13	697734
WaistCircum_PMID40968291	rs1033496	0.014	0.002	C	G	0.3733	3.641e-12	697734
WaistCircum_PMID40968291	rs6807608	-0.0124	0.0018	A	G	0.6183	8.041e-12	697734
WaistCircum_PMID40968291	rs313742	0.012	0.0018	T	C	0.4489	1.943e-11	697734
WaistCircum_PMID40968291	rs10873722	0.0117	0.002	T	C	0.5797	3.26e-09	697734
WaistCircum_PMID40968291	rs4605267	-0.019	0.002	T	C	0.5823	2.744e-22	697734
WaistCircum_PMID40968291	rs655935	-0.0119	0.002	C	G	0.7214	3.103e-09	697734
WaistCircum_PMID40968291	rs12945496	-0.0137	0.0018	C	G	0.4069	4.439e-14	697734
WaistCircum_PMID40968291	rs28671571	-0.0121	0.002	C	G	0.4814	6.464e-10	697734
WaistCircum_PMID40968291	rs7973971	-0.0129	0.0021	A	G	0.2359	1.671e-09	697734
WaistCircum_PMID40968291	rs7108479	-0.0143	0.0018	T	G	0.4467	9.338e-16	697734
WaistCircum_PMID40968291	rs55793500	-0.0165	0.0026	T	C	0.8199	1.088e-10	697734
WaistCircum_PMID40968291	rs11654387	0.0161	0.0018	C	G	0.4878	1.453e-19	697734
WaistCircum_PMID40968291	rs1264325	-0.0171	0.0028	A	G	0.1441	6.943e-10	697734
WaistCircum_PMID40968291	rs671740	-0.0182	0.0024	A	G	0.7834	1.84e-14	697734
WaistCircum_PMID40968291	rs9323331	0.0149	0.0022	A	G	0.2826	8.486e-12	697734
WaistCircum_PMID40968291	rs10842721	0.0152	0.0021	T	C	0.2116	1.496e-13	697734
WaistCircum_PMID40968291	rs9265893	0.0147	0.0025	A	G	0.7839	6.212e-09	697734
WaistCircum_PMID40968291	rs28647893	-0.0116	0.002	T	C	0.482	2.91e-09	697734
WaistCircum_PMID40968291	rs7703428	0.0107	0.0019	T	C	0.3944	9.483e-09	697734
WaistCircum_PMID40968291	rs55907036	0.018	0.0024	A	G	0.2156	4.457e-14	697734
WaistCircum_PMID40968291	rs6432802	-0.0173	0.0018	C	G	0.5918	7.446e-22	697734
WaistCircum_PMID40968291	rs12624301	-0.0131	0.0022	A	G	0.7891	1.184e-09	697734
WaistCircum_PMID40968291	rs41347350	0.0135	0.0022	T	C	0.7387	1.54e-09	697734
WaistCircum_PMID40968291	rs576771	0.0143	0.0021	T	C	0.7476	4.065e-12	697734
WaistCircum_PMID40968291	rs56317325	-0.0344	0.0034	A	G	0.0903	1.19e-23	697734
WaistCircum_PMID40968291	rs9266043	-0.0218	0.0021	A	G	0.3311	5.895e-26	697734
WaistCircum_PMID40968291	rs4775960	-0.0114	0.0018	C	G	0.5201	1.342e-10	697734
WaistCircum_PMID40968291	rs11783374	-0.0116	0.002	T	C	0.4489	4.048e-09	697734
WaistCircum_PMID40968291	rs12917612	-0.016	0.0021	A	C	0.2247	2.96e-14	697734
WaistCircum_PMID40968291	rs517393	-0.0152	0.0023	T	G	0.2477	1.734e-11	697734
WaistCircum_PMID40968291	rs4851266	-0.0119	0.0018	T	C	0.3851	4.403e-11	697734
WaistCircum_PMID40968291	rs17369011	-0.0166	0.0024	A	T	0.7944	7.704e-12	697734
WaistCircum_PMID40968291	rs62407779	0.0188	0.0026	T	C	0.1693	6.722e-13	697734
WaistCircum_PMID40968291	rs10861853	0.0109	0.0018	A	C	0.4091	1.167e-09	697734
WaistCircum_PMID40968291	rs62086043	-0.0161	0.0024	A	G	0.7916	2.33e-11	697734
WaistCircum_PMID40968291	rs7975189	-0.0142	0.002	C	G	0.7156	2.055e-12	697734
WaistCircum_PMID40968291	rs2966402	-0.0131	0.0017	T	C	0.364	4.799e-14	697734
WaistCircum_PMID40968291	rs486359	-0.0103	0.0017	C	G	0.4923	1.437e-09	697734
WaistCircum_PMID40968291	rs9361674	0.0175	0.0025	T	C	0.8084	1.867e-12	697734
WaistCircum_PMID40968291	rs874040	0.0139	0.0019	C	G	0.3116	5.324e-13	697734
WaistCircum_PMID40968291	rs2352984	-0.0109	0.0018	T	C	0.5695	9.825e-10	697734
WaistCircum_PMID40968291	rs2507995	-0.0177	0.0026	C	G	0.1677	1.425e-11	697734
WaistCircum_PMID40968291	rs3848602	0.022	0.0027	A	T	0.8408	3.538e-16	697734
WaistCircum_PMID40968291	rs1552351	0.0108	0.0018	A	G	0.5126	1.089e-09	697734
WaistCircum_PMID40968291	rs17776629	-0.0127	0.0021	T	C	0.7356	7.514e-10	697734
WaistCircum_PMID40968291	rs11690335	0.0128	0.002	A	G	0.607	1.301e-10	697734
WaistCircum_PMID40968291	rs1264352	-0.0152	0.0023	C	G	0.1875	5.868e-11	697734
WaistCircum_PMID40968291	rs77944227	0.0113	0.002	C	G	0.5464	8.28e-09	697734
WaistCircum_PMID40968291	rs62061796	0.0181	0.0024	A	G	0.2172	2.003e-14	697734
WaistCircum_PMID40968291	rs2122732	0.0122	0.002	T	G	0.3555	2.328e-09	697734
WaistCircum_PMID40968291	rs2448428	0.0116	0.0017	T	C	0.3944	1.938e-11	697734
WaistCircum_PMID40968291	rs12929503	0.0183	0.002	T	C	0.5981	5.818e-20	697734
WaistCircum_PMID40968291	rs67623241	-0.0147	0.0019	C	G	0.5322	9.274e-15	697734
WaistCircum_PMID40968291	rs28366344	-0.0154	0.002	T	C	0.5966	1.159e-14	697734
WaistCircum_PMID40968291	rs9897772	0.0125	0.002	A	C	0.3572	9.765e-10	697734
WaistCircum_PMID40968291	rs9388532	-0.0151	0.002	T	C	0.4318	1.897e-14	697734
WaistCircum_PMID40968291	rs72705716	0.0141	0.0023	A	G	0.2351	8.987e-10	697734
WaistCircum_PMID40968291	rs56040780	0.0169	0.002	T	C	0.3903	4.253e-17	697734
WaistCircum_PMID40968291	rs880890	-0.0187	0.0019	A	G	0.3422	1.255e-23	697734
WaistCircum_PMID40968291	rs66542958	0.0132	0.0021	T	G	0.6521	1.47e-10	697734
WaistCircum_PMID40968291	rs2235149	-0.0118	0.0018	A	G	0.6417	1.166e-10	697734
WaistCircum_PMID40968291	rs6068140	0.019	0.002	T	C	0.7181	1.237e-21	697734
WaistCircum_PMID40968291	rs6507592	-0.0117	0.0019	A	G	0.3235	5.469e-10	697734
WaistCircum_PMID40968291	rs16864090	-0.0265	0.0031	C	G	0.0848	2.24e-17	697734
WaistCircum_PMID40968291	rs12779865	-0.0143	0.0021	T	C	0.6784	8.353e-12	697734
WaistCircum_PMID40968291	rs12150087	-0.0176	0.0022	C	G	0.7856	6.727e-16	697734
WaistCircum_PMID40968291	rs11231145	0.0154	0.002	A	G	0.3622	3.474e-14	697734
WaistCircum_PMID40968291	rs7567368	-0.0266	0.0024	T	C	0.1521	1.217e-27	697734
WaistCircum_PMID40968291	rs76928856	-0.027	0.0038	T	C	0.9282	1.115e-12	697734
WaistCircum_PMID40968291	rs2278604	-0.0133	0.002	A	C	0.2607	5.702e-11	697734
WaistCircum_PMID40968291	rs79406732	0.0182	0.0024	T	C	0.2164	2.071e-14	697734
WaistCircum_PMID40968291	rs9401881	-0.0125	0.002	T	C	0.4585	1.386e-10	697734
WaistCircum_PMID40968291	rs11583200	-0.0122	0.0017	T	C	0.6068	1.133e-12	697734
WaistCircum_PMID40968291	rs559623	-0.013	0.0018	A	C	0.5499	2.908e-13	697734
WaistCircum_PMID40968291	rs4598523	-0.0141	0.0021	T	C	0.7818	5.322e-11	697734
WaistCircum_PMID40968291	rs7395791	-0.017	0.002	A	G	0.444	1.153e-17	697734
WaistCircum_PMID40968291	rs7964945	-0.021	0.0026	A	T	0.1484	3.737e-16	697734
WaistCircum_PMID40968291	rs75480495	0.0349	0.0057	T	C	0.0304	9.201e-10	697734
WaistCircum_PMID40968291	rs11556505	-0.0273	0.0028	T	C	0.1436	2.361e-22	697734
WaistCircum_PMID40968291	rs7313483	0.016	0.0021	T	C	0.7798	4.658e-14	697734
WaistCircum_PMID40968291	rs2517521	-0.0155	0.0026	A	G	0.1486	1.724e-09	697734
WaistCircum_PMID40968291	rs4278387	-0.0122	0.002	T	C	0.2573	1.382e-09	697734
WaistCircum_PMID40968291	rs6142353	0.0124	0.002	A	G	0.6194	7.785e-10	697734
WaistCircum_PMID40968291	rs10199102	-0.0152	0.0019	T	C	0.6561	4.218e-16	697734
WaistCircum_PMID40968291	rs2555469	-0.0296	0.0035	C	G	0.9314	6.792e-17	697734
WaistCircum_PMID40968291	rs7723040	0.0169	0.0027	T	C	0.111	4.359e-10	697734
WaistCircum_PMID40968291	rs28420297	-0.0139	0.002	A	G	0.5353	1.246e-12	697734
WaistCircum_PMID40968291	rs1938569	0.0166	0.0024	A	G	0.1598	5.158e-12	697734
WaistCircum_PMID40968291	rs9476600	0.0146	0.0023	T	G	0.8022	8.709e-11	697734
WaistCircum_PMID40968291	rs6485775	-0.0149	0.0018	A	G	0.3956	5.679e-16	697734
WaistCircum_PMID40968291	rs9268491	-0.014	0.0019	C	G	0.6969	4.625e-13	697734
WaistCircum_PMID40968291	rs12477604	0.0157	0.0023	A	G	0.1753	5.406e-12	697734
WaistCircum_PMID40968291	rs8064439	0.0129	0.0022	T	C	0.2605	8.49e-09	697734
WaistCircum_PMID40968291	rs6721015	0.0138	0.0022	T	C	0.2121	1.863e-10	697734
WaistCircum_PMID40968291	rs1471162	-0.0123	0.002	A	C	0.5191	4.185e-10	697734
WaistCircum_PMID40968291	rs1784302	-0.0143	0.0019	C	G	0.5985	1.638e-14	697734
WaistCircum_PMID40968291	rs8074454	0.0127	0.0019	C	G	0.3157	1.925e-11	697734
WaistCircum_PMID40968291	rs113076513	0.0391	0.0049	C	G	0.9579	1.331e-15	697734
WaistCircum_PMID40968291	rs719802	0.0114	0.0018	T	C	0.3967	3.793e-10	697734
WaistCircum_PMID40968291	rs2262639	0.0106	0.0018	T	C	0.5543	3.002e-09	697734
WaistCircum_PMID40968291	rs1938166	-0.0158	0.002	T	C	0.713	3.18e-15	697734
WaistCircum_PMID40968291	rs286535	0.0162	0.0028	C	G	0.8582	7.802e-09	697734
WaistCircum_PMID40968291	rs12591236	0.0183	0.0027	T	C	0.128	2.93e-11	697734
WaistCircum_PMID40968291	rs11071253	-0.0175	0.0027	T	G	0.8679	5.185e-11	697734
WaistCircum_PMID40968291	rs35290415	-0.0127	0.002	T	C	0.5819	1.653e-10	697734
WaistCircum_PMID40968291	rs10047217	0.0127	0.002	T	G	0.5759	1.431e-10	697734
WaistCircum_PMID40968291	rs1883099	0.0101	0.0017	A	G	0.5132	3.466e-09	697734
WaistCircum_PMID40968291	rs11851552	-0.0135	0.002	T	C	0.726	1.31e-11	697734
WaistCircum_PMID40968291	rs12455199	-0.0252	0.0034	A	C	0.9223	7.332e-14	697734
WaistCircum_PMID40968291	rs10742689	0.0123	0.0021	T	C	0.3141	5.937e-09	697734
WaistCircum_PMID40968291	rs2143936	0.0194	0.0021	T	G	0.6834	1.798e-20	697734
WaistCircum_PMID40968291	rs138726	0.0118	0.0018	A	G	0.3573	1.353e-10	697734
WaistCircum_PMID40968291	rs483465	-0.0141	0.0021	A	G	0.2507	9.667e-12	697734
WaistCircum_PMID40968291	rs41258084	0.0257	0.0042	T	C	0.0589	6.4e-10	697734
WaistCircum_PMID40968291	rs4140885	-0.0182	0.0018	A	G	0.3125	3.918e-23	697734
WaistCircum_PMID40968291	rs4659150	0.015	0.0021	T	G	0.3355	3.924e-13	697734
WaistCircum_PMID40968291	rs2811435	0.0254	0.0021	A	G	0.7826	1.521e-33	697734
WaistCircum_PMID40968291	rs67713315	-0.0236	0.0022	A	G	0.7379	3.108e-26	697734
WaistCircum_PMID40968291	rs72607171	0.0126	0.0022	T	C	0.7203	6.843e-09	697734
WaistCircum_PMID40968291	rs9659624	0.017	0.0024	A	G	0.1608	1.725e-12	697734
WaistCircum_PMID40968291	rs11130206	-0.0121	0.002	C	G	0.5639	5.771e-10	697734
WaistCircum_PMID40968291	rs6445486	-0.023	0.0038	A	G	0.0502	1.694e-09	697734
WaistCircum_PMID40968291	rs7797307	-0.0245	0.004	C	G	0.0598	7.072e-10	697734
WaistCircum_PMID40968291	rs10827253	-0.0106	0.0018	A	G	0.4986	2.185e-09	697734
WaistCircum_PMID40968291	rs3806116	0.0107	0.0018	T	G	0.3765	1.344e-09	697734
WaistCircum_PMID40968291	rs7224434	-0.0145	0.002	A	T	0.3995	3.125e-13	697734
WaistCircum_PMID40968291	rs62437229	0.0614	0.0046	A	G	0.0482	2.2e-40	697734
WaistCircum_PMID40968291	rs4855855	0.0119	0.002	T	C	0.4418	1.119e-09	697734
WaistCircum_PMID40968291	rs76416638	0.0268	0.004	T	C	0.066	1.286e-11	697734
WaistCircum_PMID40968291	rs6728037	0.0138	0.0018	A	G	0.3867	3.484e-14	697734
WaistCircum_PMID40968291	rs78490847	-0.0259	0.0045	A	G	0.0505	8.522e-09	697734
WaistCircum_PMID40968291	rs9819511	0.018	0.0021	T	C	0.3162	1.55e-17	697734
WaistCircum_PMID40968291	rs8065280	-0.0115	0.0019	A	G	0.6831	2.094e-09	697734
WaistCircum_PMID40968291	rs4810083	-0.0106	0.0018	T	C	0.4416	3.088e-09	697734
WaistCircum_PMID40968291	rs355829	-0.0186	0.0027	T	G	0.1196	3.629e-12	697734
WaistCircum_PMID40968291	rs11943206	0.012	0.0019	T	C	0.6902	3.813e-10	697734
WaistCircum_PMID40968291	rs13195317	0.0184	0.0031	T	C	0.1442	2.783e-09	697734
WaistCircum_PMID40968291	rs2001129	0.022	0.0017	T	G	0.4495	3.379e-39	697734
WaistCircum_PMID40968291	rs2442809	0.0128	0.0018	T	G	0.4253	7.48e-13	697734
WaistCircum_PMID40968291	rs643506	0.0128	0.0021	T	G	0.3245	9.268e-10	697734
WaistCircum_PMID40968291	rs11734449	-0.0153	0.0021	A	C	0.2995	8.155e-13	697734
WaistCircum_PMID40968291	rs11766423	0.02	0.0034	A	G	0.9115	6.222e-09	697734
WaistCircum_PMID40968291	rs1974004	0.0173	0.0025	T	C	0.1528	3.846e-12	697734
WaistCircum_PMID40968291	rs16855186	-0.014	0.0024	T	C	0.7908	5.053e-09	697734
WaistCircum_PMID40968291	rs4907986	0.0114	0.0018	T	C	0.5847	1.643e-10	697734
WaistCircum_PMID40968291	rs8105503	-0.0133	0.002	A	G	0.255	7.397e-11	697734
WaistCircum_PMID40968291	rs13216306	0.0138	0.0024	A	G	0.8183	5.446e-09	697734
WaistCircum_PMID40968291	rs203757	-0.0102	0.0018	C	G	0.453	9.614e-09	697734
WaistCircum_PMID40968291	rs79348289	-0.0182	0.0024	T	C	0.7828	1.989e-14	697734
WaistCircum_PMID40968291	rs902167	-0.0219	0.0018	T	C	0.4235	3.75e-34	697734
WaistCircum_PMID40968291	rs6734356	0.0143	0.0022	T	C	0.8063	6.44e-11	697734
WaistCircum_PMID40968291	rs10101067	0.0332	0.0034	C	G	0.0711	8.753e-23	697734
WaistCircum_PMID40968291	rs907932	-0.0131	0.0022	A	G	0.1603	3.458e-09	697734
WaistCircum_PMID40968291	rs3021302	0.0154	0.0026	T	C	0.8319	4.168e-09	697734
WaistCircum_PMID40968291	rs12490061	0.0272	0.0024	T	C	0.7909	4.54e-30	697734
WaistCircum_PMID40968291	rs11039345	0.0145	0.0018	A	G	0.5515	2.158e-15	697734
WaistCircum_PMID40968291	rs2307021	-0.0174	0.0019	C	G	0.6775	6.054e-20	697734
WaistCircum_PMID40968291	rs3806661	0.0114	0.0019	A	G	0.6789	4.542e-09	697734
WaistCircum_PMID40968291	rs2322747	0.0154	0.0023	C	G	0.1932	1.608e-11	697734
WaistCircum_PMID40968291	rs4807208	0.0134	0.0018	A	C	0.5412	5.639e-14	697734
WaistCircum_PMID40968291	rs10441481	0.0138	0.0018	A	G	0.3884	4.396e-14	697734
WaistCircum_PMID40968291	rs67909753	0.0194	0.002	A	G	0.2445	2.584e-21	697734
WaistCircum_PMID40968291	rs79073784	0.0182	0.0024	C	G	0.2166	1.797e-14	697734
WaistCircum_PMID40968291	rs79994966	-0.0375	0.002	T	C	0.6154	7.395e-78	697734
WaistCircum_PMID40968291	rs318777	0.0126	0.002	A	G	0.4605	1.445e-10	697734
WaistCircum_PMID40968291	rs60938452	-0.0322	0.003	T	G	0.1216	8.363e-27	697734
WaistCircum_PMID40968291	rs2553268	-0.0126	0.0019	T	G	0.7052	1.072e-10	697734
WaistCircum_PMID40968291	rs62053947	0.0182	0.0024	A	G	0.2166	1.74e-14	697734
WaistCircum_PMID40968291	rs77960	0.0126	0.0021	A	G	0.3223	1.638e-09	697734
WaistCircum_PMID40968291	rs11186768	0.0126	0.0018	T	G	0.6284	7.557e-12	697734
WaistCircum_PMID40968291	rs6764870	0.0199	0.0033	A	G	0.0996	1.08e-09	697734
WaistCircum_PMID40968291	rs410378	-0.0125	0.002	T	C	0.6427	9.461e-10	697734
WaistCircum_PMID40968291	rs3094011	0.0203	0.0028	T	C	0.8587	4.141e-13	697734
WaistCircum_PMID40968291	rs2622848	0.0119	0.002	T	C	0.7371	2.178e-09	697734
WaistCircum_PMID40968291	rs4924999	0.0126	0.002	A	G	0.546	1.469e-10	697734
WaistCircum_PMID40968291	rs6874265	-0.0138	0.002	T	G	0.2631	4.15e-12	697734
WaistCircum_PMID40968291	rs201440	0.0118	0.002	T	C	0.5777	2.488e-09	697734
WaistCircum_PMID40968291	rs8081779	0.0129	0.0022	A	G	0.2606	8.384e-09	697734
WaistCircum_PMID40968291	rs2220514	-0.0104	0.0018	A	G	0.4216	6.271e-09	697734
WaistCircum_PMID40968291	rs77301847	-0.0187	0.0024	A	G	0.7873	6.559e-15	697734
WaistCircum_PMID40968291	rs11231137	0.0143	0.0022	A	G	0.2935	3.003e-11	697734
WaistCircum_PMID40968291	rs921971	-0.0245	0.002	T	C	0.7254	7.27e-36	697734
WaistCircum_PMID40968291	rs2802288	-0.0116	0.0018	A	G	0.3922	1.806e-10	697734
WaistCircum_PMID40968291	rs2244708	0.0114	0.0018	T	C	0.6879	3.173e-10	697734
WaistCircum_PMID40968291	rs3132638	0.0182	0.0028	T	C	0.8609	1.215e-10	697734
WaistCircum_PMID40968291	rs7740779	-0.0163	0.0022	T	C	0.7212	8.766e-14	697734
WaistCircum_PMID40968291	rs4519367	0.0167	0.002	A	G	0.4805	1.695e-17	697734
WaistCircum_PMID40968291	rs7609256	-0.0167	0.0027	A	C	0.8966	1.217e-09	697734
WaistCircum_PMID40968291	rs4687618	-0.0231	0.0038	T	C	0.0502	1.079e-09	697734
WaistCircum_PMID40968291	rs10177486	0.0108	0.0018	T	C	0.468	1.093e-09	697734
WaistCircum_PMID40968291	rs4811345	-0.0185	0.002	A	G	0.3743	6.159e-20	697734
WaistCircum_PMID40968291	rs35476226	-0.0234	0.0021	C	G	0.6564	7.266e-29	697734
WaistCircum_PMID40968291	rs9268609	0.0146	0.002	A	G	0.3653	5.211e-13	697734
WaistCircum_PMID40968291	rs964782	0.0148	0.0022	T	C	0.7327	2.347e-11	697734
WaistCircum_PMID40968291	rs3763311	0.0134	0.002	T	C	0.3123	1.208e-11	697734
WaistCircum_PMID40968291	rs7598508	-0.0117	0.0019	T	C	0.693	8.225e-10	697734
WaistCircum_PMID40968291	rs10772995	-0.0162	0.0023	T	C	0.218	4.231e-12	697734
WaistCircum_PMID40968291	rs6722661	-0.0123	0.0019	A	G	0.3469	6.302e-11	697734
WaistCircum_PMID40968291	rs833378	-0.0124	0.002	T	C	0.3576	1.232e-09	697734
WaistCircum_PMID40968291	rs28682465	0.0162	0.002	T	C	0.6282	1.335e-15	697734
WaistCircum_PMID40968291	rs62061705	-0.018	0.0024	T	C	0.7832	3.007e-14	697734
WaistCircum_PMID40968291	rs2455801	-0.0107	0.0017	A	G	0.5669	4.701e-10	697734
WaistCircum_PMID40968291	rs2425055	-0.0129	0.002	T	C	0.3772	2.075e-10	697734
WaistCircum_PMID40968291	rs6930571	-0.0151	0.0023	T	G	0.166	9.762e-11	697734
WaistCircum_PMID40968291	rs12532134	-0.0109	0.0018	A	G	0.5332	7.406e-10	697734
WaistCircum_PMID40968291	rs10203781	-0.0183	0.0021	T	C	0.2996	1.051e-17	697734
WaistCircum_PMID40968291	rs62061709	0.018	0.0024	T	C	0.2168	3.036e-14	697734
WaistCircum_PMID40968291	rs160114	0.0177	0.0029	T	G	0.0996	1.214e-09	697734
WaistCircum_PMID40968291	rs1204060	0.0143	0.0021	T	C	0.3302	6.062e-12	697734
WaistCircum_PMID40968291	rs77580324	0.019	0.0031	T	G	0.8886	1.097e-09	697734
WaistCircum_PMID40968291	rs2904127	0.0154	0.0018	A	G	0.4896	8.665e-17	697734
WaistCircum_PMID40968291	rs2171124	-0.0109	0.0018	A	C	0.4856	1.038e-09	697734
WaistCircum_PMID40968291	rs201509	0.0103	0.0018	T	C	0.5895	9.886e-09	697734
WaistCircum_PMID40968291	rs1534014	0.0122	0.0018	A	C	0.5709	1.039e-11	697734
WaistCircum_PMID40968291	rs2299941	-0.015	0.0025	A	G	0.8455	2.152e-09	697734
WaistCircum_PMID40968291	rs9401452	0.0137	0.002	T	C	0.613	9.388e-12	697734
WaistCircum_PMID40968291	rs1225057	0.0135	0.0022	A	T	0.2725	7.895e-10	697734
WaistCircum_PMID40968291	rs73445712	-0.0264	0.0037	T	C	0.926	1.73e-12	697734
WaistCircum_PMID40968291	rs2941733	0.0136	0.0022	T	C	0.2736	6.215e-10	697734
WaistCircum_PMID40968291	rs440778	-0.0173	0.0022	A	G	0.7901	4.977e-15	697734
WaistCircum_PMID40968291	rs2733285	-0.0121	0.002	T	C	0.5061	6.465e-10	697734
WaistCircum_PMID40968291	rs2030692	0.0154	0.0023	T	C	0.1816	2.69e-11	697734
WaistCircum_PMID40968291	rs199516	-0.0146	0.0022	T	C	0.7949	2.794e-11	697734
WaistCircum_PMID40968291	rs6959811	-0.0133	0.0023	T	C	0.1864	4.707e-09	697734
WaistCircum_PMID40968291	rs12949991	-0.0126	0.002	A	G	0.6426	6.933e-10	697734
WaistCircum_PMID40968291	rs139436365	-0.0688	0.0118	A	G	0.993	5.007e-09	697734
WaistCircum_PMID40968291	rs153508	0.0178	0.0022	T	C	0.2217	9.553e-16	697734
WaistCircum_PMID40968291	rs6690560	0.012	0.002	C	G	0.6785	7.476e-10	697734
WaistCircum_PMID40968291	rs4686730	-0.0123	0.0021	T	C	0.1912	4.516e-09	697734
WaistCircum_PMID40968291	rs2397801	-0.0208	0.0024	T	G	0.8343	1.007e-18	697734
WaistCircum_PMID40968291	rs1051434	0.0111	0.0019	T	C	0.6946	6.529e-09	697734
WaistCircum_PMID40968291	rs3856623	0.011	0.0019	T	C	0.6731	8.881e-09	697734
WaistCircum_PMID40968291	rs2815749	-0.0166	0.0021	A	G	0.1845	6.367e-15	697734
WaistCircum_PMID40968291	rs3121419	-0.0129	0.0019	T	C	0.2971	1.59e-11	697734
WaistCircum_PMID40968291	rs4811340	-0.0187	0.0018	C	G	0.3683	2.168e-24	697734
WaistCircum_PMID40968291	rs7960854	-0.0102	0.0017	T	C	0.594	1.937e-09	697734
WaistCircum_PMID40968291	rs12030700	0.0133	0.002	A	G	0.3822	3.169e-11	697734
WaistCircum_PMID40968291	rs9860326	-0.0131	0.0019	C	G	0.6704	3.81e-12	697734
WaistCircum_PMID40968291	rs80163833	0.0147	0.0024	T	C	0.2695	6.065e-10	697734
WaistCircum_PMID40968291	rs11706708	0.0165	0.0022	T	C	0.2097	4.509e-14	697734
WaistCircum_PMID40968291	rs76193741	-0.0144	0.0023	A	G	0.236	4.315e-10	697734
WaistCircum_PMID40968291	rs747973	-0.0115	0.002	A	G	0.6996	6.731e-09	697734
WaistCircum_PMID40968291	rs17687571	0.0165	0.0021	A	G	0.2127	1.967e-15	697734
WaistCircum_PMID40968291	rs197413	0.0115	0.0019	A	G	0.4044	5.99e-10	697734
WaistCircum_PMID40968291	rs1518139	-0.0126	0.0019	T	G	0.3444	1.966e-11	697734
WaistCircum_PMID40968291	rs7535322	-0.0124	0.0019	A	G	0.3094	1.507e-10	697734
WaistCircum_PMID40968291	rs12149574	-0.0347	0.002	C	G	0.596	4.717e-68	697734
WaistCircum_PMID40968291	rs1352209	-0.0106	0.0018	A	G	0.425	3.563e-09	697734
WaistCircum_PMID40968291	rs76318934	0.0284	0.004	A	G	0.0655	8.866e-13	697734
WaistCircum_PMID40968291	rs3811695	-0.0154	0.002	T	C	0.5034	2.862e-15	697734
WaistCircum_PMID40968291	rs10485084	-0.0191	0.002	A	G	0.3468	1.6e-22	697734
WaistCircum_PMID40968291	rs61836220	0.0175	0.0026	T	C	0.1722	1.379e-11	697734
WaistCircum_PMID40968291	rs6091543	0.0166	0.002	A	G	0.7087	1.911e-17	697734
WaistCircum_PMID40968291	rs390603	0.0198	0.002	A	G	0.3846	1.119e-22	697734
WaistCircum_PMID40968291	rs62437226	0.0641	0.0047	A	G	0.0456	1.003e-41	697734
WaistCircum_PMID40968291	rs13144326	-0.0118	0.002	T	C	0.5301	1.99e-09	697734
WaistCircum_PMID40968291	rs10846562	0.0116	0.0018	T	C	0.5763	1.299e-10	697734
WaistCircum_PMID40968291	rs9268141	0.0144	0.002	A	G	0.3666	1.079e-12	697734
WaistCircum_PMID40968291	rs28715015	-0.0126	0.0022	A	G	0.7118	6.091e-09	697734
WaistCircum_PMID40968291	rs10016294	0.0147	0.002	A	G	0.6216	4.741e-13	697734
WaistCircum_PMID40968291	rs267546	0.013	0.0018	T	C	0.5814	5.315e-13	697734
WaistCircum_PMID40968291	rs62105304	-0.0275	0.0026	A	G	0.1693	5.77e-26	697734
WaistCircum_PMID40968291	rs8074644	0.0167	0.0024	C	G	0.205	4.13e-12	697734
WaistCircum_PMID40968291	rs2240326	-0.0139	0.0018	A	G	0.4753	3.024e-15	697734
WaistCircum_PMID40968291	rs75208336	-0.0223	0.0033	A	G	0.1014	1.058e-11	697734
WaistCircum_PMID40968291	rs2366142	0.0149	0.0021	T	C	0.3252	8.287e-13	697734
WaistCircum_PMID40968291	rs10923724	0.024	0.0017	T	C	0.5565	1.81e-45	697734
WaistCircum_PMID40968291	rs3094056	-0.0182	0.0029	A	G	0.1268	5.008e-10	697734
WaistCircum_PMID40968291	rs1105570	-0.0183	0.0024	A	G	0.7833	1.35e-14	697734
WaistCircum_PMID40968291	rs1145861	-0.0173	0.0029	C	G	0.127	4.958e-09	697734
WaistCircum_PMID40968291	rs3820981	0.0105	0.0017	A	G	0.555	9.493e-10	697734
WaistCircum_PMID40968291	rs6573197	-0.0149	0.0022	T	C	0.7171	8.074e-12	697734
WaistCircum_PMID40968291	rs7022410	0.033	0.0043	A	G	0.9552	9.114e-15	697734
WaistCircum_PMID40968291	rs9294171	-0.0104	0.0018	A	G	0.4322	5.694e-09	697734
WaistCircum_PMID40968291	rs28367674	-0.0132	0.0022	A	T	0.7174	1.928e-09	697734
WaistCircum_PMID40968291	rs13087109	-0.0207	0.0022	T	C	0.1748	2.073e-20	697734
WaistCircum_PMID40968291	rs2394993	0.0164	0.0023	T	C	0.232	1.154e-12	697734
WaistCircum_PMID40968291	rs3130311	-0.0132	0.0018	A	G	0.5993	1.922e-13	697734
WaistCircum_PMID40968291	rs13223339	0.0135	0.002	A	G	0.5412	7.356e-12	697734
WaistCircum_PMID40968291	rs1243180	0.014	0.0019	A	T	0.2857	8.193e-13	697734
WaistCircum_PMID40968291	rs2395155	0.0147	0.0021	T	C	0.2964	6.235e-12	697734
WaistCircum_PMID40968291	rs1007414	0.0117	0.0019	T	C	0.3611	2.37e-10	697734
WaistCircum_PMID40968291	rs43032	-0.0131	0.0018	A	C	0.5758	3.462e-13	697734
WaistCircum_PMID40968291	rs17206070	-0.0156	0.0024	T	C	0.7679	3.466e-11	697734
WaistCircum_PMID40968291	rs1103804	0.0172	0.0023	A	G	0.2438	2.842e-14	697734
WaistCircum_PMID40968291	rs12319419	0.0222	0.0021	C	G	0.3572	3.128e-27	697734
WaistCircum_PMID40968291	rs10844663	0.0118	0.0018	T	C	0.5955	7.425e-11	697734
WaistCircum_PMID40968291	rs62422094	0.0137	0.0023	A	G	0.7654	3.533e-09	697734
WaistCircum_PMID40968291	rs12476198	-0.0269	0.0024	T	C	0.1512	2.77e-28	697734
WaistCircum_PMID40968291	rs9491702	0.0316	0.002	T	G	0.5202	1.131e-58	697734
WaistCircum_PMID40968291	rs7134261	0.0186	0.002	A	G	0.6262	2.643e-20	697734
WaistCircum_PMID40968291	rs2220547	-0.0107	0.0018	A	G	0.402	3.827e-09	697734
WaistCircum_PMID40968291	rs146146633	0.0535	0.008	T	C	0.0158	1.669e-11	697734
WaistCircum_PMID40968291	rs1905339	-0.0119	0.0019	T	C	0.6462	1.833e-10	697734
WaistCircum_PMID40968291	rs6864091	0.0154	0.002	T	C	0.6308	2.712e-14	697734
WaistCircum_PMID40968291	rs28772279	0.0136	0.0023	A	C	0.2367	3.763e-09	697734
WaistCircum_PMID40968291	rs34675748	0.0145	0.002	A	C	0.6006	3.305e-13	697734
WaistCircum_PMID40968291	rs12468182	0.0215	0.0029	T	C	0.1341	7.538e-14	697734
WaistCircum_PMID40968291	rs9823153	-0.0127	0.0018	T	C	0.6863	3.264e-12	697734
WaistCircum_PMID40968291	rs45139	0.0119	0.002	A	G	0.2874	2.853e-09	697734
WaistCircum_PMID40968291	rs62086045	0.0161	0.0024	A	G	0.2076	3.079e-11	697734
WaistCircum_PMID40968291	rs7082663	0.0136	0.0022	A	G	0.2633	1.106e-09	697734
WaistCircum_PMID40968291	rs11075987	-0.0307	0.0017	T	G	0.4807	1.609e-74	697734
WaistCircum_PMID40968291	rs28415637	0.0113	0.002	A	C	0.5442	8.26e-09	697734
WaistCircum_PMID40968291	rs2147609	0.0136	0.002	A	G	0.4114	1.02e-11	697734
WaistCircum_PMID40968291	rs750155	0.0141	0.002	T	C	0.4751	3.644e-12	697734
WaistCircum_PMID40968291	rs549023	-0.015	0.0023	A	C	0.2442	3.854e-11	697734
WaistCircum_PMID40968291	rs12601919	-0.0163	0.0025	A	G	0.8084	5.804e-11	697734
WaistCircum_PMID40968291	rs143206624	0.0118	0.002	A	G	0.4675	3.669e-09	697734
WaistCircum_PMID40968291	rs719046	0.0125	0.0019	T	G	0.52	1.328e-10	697734
WaistCircum_PMID40968291	rs8068844	-0.0143	0.0021	T	C	0.6578	4.543e-12	697734
WaistCircum_PMID40968291	rs11642046	-0.0185	0.002	C	G	0.5438	5.732e-21	697734
WaistCircum_PMID40968291	rs267529	0.012	0.0018	T	C	0.4818	1.624e-11	697734
WaistCircum_PMID40968291	rs11653258	-0.0218	0.0024	T	G	0.2261	1.773e-19	697734
WaistCircum_PMID40968291	rs12442539	0.0132	0.0022	A	G	0.2124	9.198e-10	697734
WaistCircum_PMID40968291	rs4980601	-0.0133	0.0021	A	T	0.3231	1.956e-10	697734
WaistCircum_PMID40968291	rs76283024	-0.0283	0.0021	T	G	0.31	1.473e-40	697734
WaistCircum_PMID40968291	rs111859293	0.0254	0.0028	A	G	0.8595	2.337e-19	697734
WaistCircum_PMID40968291	rs34545411	0.0153	0.0022	C	G	0.7048	1.021e-12	697734
WaistCircum_PMID40968291	rs10947252	0.014	0.002	A	G	0.3733	3.73e-12	697734
WaistCircum_PMID40968291	rs698912	0.0126	0.002	T	C	0.7833	5.558e-10	697734
WaistCircum_PMID40968291	rs2369221	-0.0116	0.002	A	G	0.7329	8.101e-09	697734
WaistCircum_PMID40968291	rs6798472	-0.0153	0.0026	T	C	0.1346	7.88e-09	697734
WaistCircum_PMID40968291	rs6532080	-0.0179	0.002	A	C	0.5921	3.115e-19	697734
WaistCircum_PMID40968291	rs2101531	0.0221	0.0024	A	T	0.2155	3.051e-20	697734
WaistCircum_PMID40968291	rs1376624	0.0129	0.002	T	C	0.7412	1.583e-10	697734
WaistCircum_PMID40968291	rs10492862	0.0122	0.002	A	C	0.2875	9.92e-10	697734
WaistCircum_PMID40968291	rs7668094	0.013	0.0018	T	C	0.4672	4.408e-13	697734
WaistCircum_PMID40968291	rs12829457	0.0195	0.0019	C	G	0.2954	1.206e-23	697734
WaistCircum_PMID40968291	rs740688	-0.0151	0.002	T	C	0.5308	2.029e-14	697734
WaistCircum_PMID40968291	rs1346719	0.016	0.0028	T	C	0.8946	6.741e-09	697734
WaistCircum_PMID40968291	rs1329530	0.012	0.0021	T	C	0.7595	7.9e-09	697734
WaistCircum_PMID40968291	rs114165399	-0.0372	0.0053	A	C	0.0368	2.013e-12	697734
WaistCircum_PMID40968291	rs12605541	-0.0252	0.0034	T	C	0.9225	1.026e-13	697734
WaistCircum_PMID40968291	rs16940677	0.018	0.0024	T	C	0.2166	3.307e-14	697734
WaistCircum_PMID40968291	rs62262093	-0.0162	0.002	T	C	0.4928	1.155e-16	697734
WaistCircum_PMID40968291	rs9395632	-0.0189	0.0029	T	C	0.0929	1.519e-10	697734
WaistCircum_PMID40968291	rs9646746	0.0171	0.0026	A	G	0.1727	3.747e-11	697734
WaistCircum_PMID40968291	rs7127808	-0.0146	0.0025	A	T	0.8098	5.656e-09	697734
WaistCircum_PMID40968291	rs425577	0.0152	0.0023	A	G	0.1772	8.105e-11	697734
WaistCircum_PMID40968291	rs12072739	-0.0153	0.0024	A	G	0.7762	8.188e-11	697734
WaistCircum_PMID40968291	rs13200922	0.0122	0.0021	A	G	0.761	4.67e-09	697734
WaistCircum_PMID40968291	rs2867112	0.0258	0.0023	T	G	0.8454	1.236e-29	697734
WaistCircum_PMID40968291	rs17707300	-0.0155	0.0017	T	C	0.6403	5.579e-19	697734
WaistCircum_PMID40968291	rs605404	0.0185	0.0023	A	C	0.8151	1.298e-15	697734
WaistCircum_PMID40968291	rs2791546	-0.0259	0.0021	T	G	0.343	2.025e-36	697734
WaistCircum_PMID40968291	rs56130800	0.0122	0.0021	A	G	0.3153	6.766e-09	697734
WaistCircum_PMID40968291	rs17205788	0.0145	0.0025	A	C	0.2171	3.228e-09	697734
WaistCircum_PMID40968291	rs9289399	-0.0132	0.0022	T	G	0.728	2.372e-09	697734
WaistCircum_PMID40968291	rs6880758	-0.0131	0.0021	A	C	0.664	3.335e-10	697734
WaistCircum_PMID40968291	rs79875165	0.0428	0.0053	T	G	0.964	4.97e-16	697734
WaistCircum_PMID40968291	rs6908014	-0.0197	0.0018	T	C	0.501	1.868e-28	697734
WaistCircum_PMID40968291	rs2470514	0.0121	0.0018	A	C	0.3233	2.359e-11	697734
WaistCircum_PMID40968291	rs1455736	-0.016	0.0027	A	G	0.1235	3.196e-09	697734
WaistCircum_PMID40968291	rs7247237	-0.0135	0.0022	T	C	0.2614	1.448e-09	697734
WaistCircum_PMID40968291	rs3851559	-0.0142	0.0023	T	C	0.7643	8.437e-10	697734
WaistCircum_PMID40968291	rs11662237	-0.0108	0.0018	T	C	0.3935	2.485e-09	697734
WaistCircum_PMID40968291	rs28752906	0.0132	0.002	A	T	0.4809	1.445e-11	697734
WaistCircum_PMID40968291	rs35826920	-0.0178	0.003	A	G	0.8713	1.911e-09	697734
WaistCircum_PMID40968291	rs1984658	0.0131	0.0021	A	G	0.6958	4.457e-10	697734
WaistCircum_PMID40968291	rs9916380	0.0155	0.0018	A	G	0.4237	5.421e-17	697734
WaistCircum_PMID40968291	rs62050037	0.0162	0.002	T	C	0.5905	4.129e-16	697734
WaistCircum_PMID40968291	rs34349	-0.013	0.0021	A	G	0.209	4.657e-10	697734
WaistCircum_PMID40968291	rs1727323	-0.0157	0.0021	T	C	0.219	2.096e-13	697734
WaistCircum_PMID40968291	rs73041146	-0.0282	0.0038	A	G	0.0705	2.079e-13	697734
WaistCircum_PMID40968291	rs840577	-0.0186	0.0019	A	G	0.3422	1.883e-23	697734
WaistCircum_PMID40968291	rs149124	0.0112	0.0018	C	G	0.3993	7.56e-10	697734
WaistCircum_PMID40968291	rs1597448	-0.0104	0.0018	A	G	0.5005	4.184e-09	697734
WaistCircum_PMID40968291	rs1005996	-0.0108	0.0018	T	C	0.3569	4.635e-09	697734
WaistCircum_PMID40968291	rs1930958	-0.0198	0.0018	A	G	0.4599	7.629e-29	697734
WaistCircum_PMID40968291	rs17563433	-0.0172	0.0022	A	C	0.7862	1.461e-15	697734
WaistCircum_PMID40968291	rs12226821	-0.0142	0.0022	C	G	0.7075	4.176e-11	697734
WaistCircum_PMID40968291	rs1477271	0.0149	0.0023	T	C	0.7471	5.093e-11	697734
WaistCircum_PMID40968291	rs581401	0.016	0.0018	T	C	0.411	8.305e-19	697734
WaistCircum_PMID40968291	rs539638110	0.0293	0.0038	A	G	0.0839	1.006e-14	697734
WaistCircum_PMID40968291	rs385691	-0.0173	0.0022	A	C	0.7862	9.844e-16	697734
WaistCircum_PMID40968291	rs10767659	-0.014	0.0021	T	G	0.6597	9.254e-12	697734
WaistCircum_PMID40968291	rs2605113	-0.0185	0.0025	T	C	0.1864	1.864e-13	697734
WaistCircum_PMID40968291	rs6950894	-0.0111	0.0018	A	G	0.5206	4.197e-10	697734
WaistCircum_PMID40968291	rs622614	0.012	0.0021	T	C	0.2097	8.628e-09	697734
WaistCircum_PMID40968291	rs3747600	0.0124	0.0019	A	G	0.3196	7.727e-11	697734
WaistCircum_PMID40968291	rs1618725	-0.0145	0.002	T	C	0.5024	1.227e-13	697734
WaistCircum_PMID40968291	rs769663	-0.015	0.002	A	G	0.3708	1.801e-13	697734
WaistCircum_PMID40968291	rs4924840	-0.0103	0.0018	A	G	0.4118	8.447e-09	697734
WaistCircum_PMID40968291	rs35751290	0.0129	0.002	A	G	0.506	4.836e-11	697734
WaistCircum_PMID40968291	rs9436888	-0.0161	0.0023	A	C	0.7574	9.496e-13	697734
WaistCircum_PMID40968291	rs11165920	-0.0146	0.0021	A	G	0.6349	1.096e-11	697734
WaistCircum_PMID40968291	rs545139	0.015	0.0023	C	G	0.7557	4.199e-11	697734
WaistCircum_PMID40968291	rs62268187	0.0203	0.0035	T	G	0.9107	4.101e-09	697734
WaistCircum_PMID40968291	rs6567160	-0.0263	0.002	T	C	0.7532	2.53e-39	697734
WaistCircum_PMID40968291	rs9268448	-0.0147	0.0021	C	G	0.7043	8.293e-12	697734
WaistCircum_PMID40968291	rs9656060	-0.0194	0.0033	T	C	0.0947	5.097e-09	697734
WaistCircum_PMID40968291	rs12735833	-0.0107	0.0018	T	C	0.5624	1.637e-09	697734
WaistCircum_PMID40968291	rs665200	-0.0155	0.0023	T	C	0.2501	7.432e-12	697734
WaistCircum_PMID40968291	rs2798304	-0.0114	0.002	T	C	0.453	8.11e-09	697734
WaistCircum_PMID40968291	rs1276319	0.013	0.0021	T	C	0.6592	4.025e-10	697734
WaistCircum_PMID40968291	rs2668670	-0.0181	0.0024	A	C	0.7844	5.676e-14	697734
WaistCircum_PMID40968291	rs10747489	-0.0143	0.0021	T	C	0.7855	2.086e-11	697734
WaistCircum_PMID40968291	rs7213885	0.0155	0.0026	A	T	0.1742	2.269e-09	697734
WaistCircum_PMID40968291	rs1852592	-0.0142	0.002	A	G	0.6186	1.303e-12	697734
WaistCircum_PMID40968291	rs62622852	-0.0186	0.003	T	C	0.0938	5.749e-10	697734
WaistCircum_PMID40968291	rs56285306	-0.0187	0.002	T	C	0.6119	4.824e-21	697734
WaistCircum_PMID40968291	rs57340203	0.0156	0.0025	A	G	0.8173	8.858e-10	697734
WaistCircum_PMID40968291	rs4240326	-0.0111	0.0018	A	G	0.4489	4.838e-10	697734
WaistCircum_PMID40968291	rs66609536	0.0169	0.0023	A	G	0.2291	3.477e-13	697734
WaistCircum_PMID40968291	rs4796225	0.0157	0.002	A	G	0.5572	2.319e-15	697734
WaistCircum_PMID40968291	rs10943759	0.0153	0.0023	T	C	0.7551	1.454e-11	697734
WaistCircum_PMID40968291	rs7745521	-0.0146	0.0024	A	G	0.7844	7.98e-10	697734
WaistCircum_PMID40968291	rs1918902	0.0201	0.0021	C	G	0.685	1.449e-21	697734
WaistCircum_PMID40968291	rs2624853	0.0139	0.0018	A	G	0.5217	4.5e-15	697734
WaistCircum_PMID40968291	rs11752314	-0.0154	0.0018	A	T	0.4458	6.879e-18	697734
WaistCircum_PMID40968291	rs12787847	0.0144	0.0023	T	C	0.2371	5.892e-10	697734
WaistCircum_PMID40968291	rs43025	0.0133	0.0018	T	C	0.4198	2.123e-13	697734
WaistCircum_PMID40968291	rs9891824	-0.0131	0.0022	A	G	0.2455	4.88e-09	697734
WaistCircum_PMID40968291	rs78172382	0.0186	0.0032	T	C	0.894	4.611e-09	697734
WaistCircum_PMID40968291	rs7645445	0.012	0.002	T	C	0.4402	1.017e-09	697734
WaistCircum_PMID40968291	rs6771717	-0.0111	0.0019	T	C	0.327	6.479e-09	697734
WaistCircum_PMID40968291	rs2287783	-0.0143	0.0023	T	C	0.1862	2.564e-10	697734
WaistCircum_PMID40968291	rs6434206	-0.0168	0.0025	A	C	0.814	2.242e-11	697734
WaistCircum_PMID40968291	rs77497827	-0.0126	0.0022	A	G	0.5301	6.204e-09	697734
WaistCircum_PMID40968291	rs6761241	-0.0213	0.0026	C	G	0.8225	9.405e-17	697734
WaistCircum_PMID40968291	rs2316772	-0.0181	0.0024	A	C	0.7832	2.537e-14	697734
WaistCircum_PMID40968291	rs2507957	0.017	0.002	A	G	0.3476	1.022e-16	697734
WaistCircum_PMID40968291	rs1458168	0.0123	0.0018	C	G	0.4814	5.724e-12	697734
WaistCircum_PMID40968291	rs4783720	-0.0164	0.0025	T	C	0.8575	9.143e-11	697734
WaistCircum_PMID40968291	rs4960295	-0.0131	0.002	A	G	0.4627	1.618e-11	697734
WaistCircum_PMID40968291	rs11921116	0.0263	0.0042	A	G	0.9416	3.141e-10	697734
WaistCircum_PMID40968291	rs1399132	-0.0112	0.0018	A	G	0.597	5.235e-10	697734
WaistCircum_PMID40968291	rs1198600	-0.0158	0.0023	A	G	0.8273	1.476e-11	697734
WaistCircum_PMID40968291	rs11205600	-0.0165	0.0023	A	G	0.7756	1.585e-12	697734
WaistCircum_PMID40968291	rs2081045	-0.0245	0.0026	A	G	0.1387	6.775e-21	697734
WaistCircum_PMID40968291	rs4789168	0.0131	0.0022	A	G	0.7567	5.192e-09	697734
WaistCircum_PMID40968291	rs9909190	-0.0121	0.002	A	G	0.3059	8.524e-10	697734
WaistCircum_PMID40968291	rs10188334	-0.0258	0.0023	T	C	0.1583	4.23e-30	697734
WaistCircum_PMID40968291	rs6446297	-0.0163	0.0022	A	G	0.2117	3.368e-14	697734
WaistCircum_PMID40968291	rs1163627	0.0104	0.0017	A	C	0.5446	3.008e-09	697734
WaistCircum_PMID40968291	rs11661721	0.0145	0.0019	A	T	0.3527	1.697e-14	697734
WaistCircum_PMID40968291	rs62058965	0.018	0.0024	C	G	0.2168	3.026e-14	697734
WaistCircum_PMID40968291	rs74841570	0.0279	0.0046	A	C	0.9475	1.024e-09	697734
WaistCircum_PMID40968291	rs2243790	0.0146	0.0024	A	G	0.1558	1.966e-09	697734
WaistCircum_PMID40968291	rs2290403	-0.0138	0.0018	A	G	0.3695	8.009e-14	697734
WaistCircum_PMID40968291	rs34172651	0.0137	0.0021	T	C	0.6895	1.257e-10	697734
WaistCircum_PMID40968291	rs8106700	0.0126	0.0022	A	G	0.2782	9.51e-09	697734
WaistCircum_PMID40968291	rs2504706	0.0132	0.0021	T	C	0.7665	3.052e-10	697734
WaistCircum_PMID40968291	rs7223257	-0.0131	0.0021	T	C	0.6607	2.487e-10	697734
WaistCircum_PMID40968291	rs3771084	-0.021	0.0018	A	G	0.4341	6.908e-32	697734
WaistCircum_PMID40968291	rs7551242	-0.0162	0.002	A	G	0.7138	1.744e-16	697734
WaistCircum_PMID40968291	rs2240328	0.0144	0.0024	T	C	0.1668	1.631e-09	697734
WaistCircum_PMID40968291	rs61195511	-0.0156	0.0023	T	C	0.2374	1.321e-11	697734
WaistCircum_PMID40968291	rs34783010	-0.0195	0.0025	T	G	0.1915	5.236e-15	697734
WaistCircum_PMID40968291	rs9381909	-0.019	0.0027	A	G	0.0984	1.866e-12	697734
WaistCircum_PMID40968291	rs11134747	-0.0112	0.0019	T	C	0.6902	7.139e-09	697734
WaistCircum_PMID40968291	rs7061	-0.0103	0.0018	T	C	0.5649	8.064e-09	697734
WaistCircum_PMID40968291	rs954564	0.0112	0.0019	A	G	0.5055	7.113e-09	697734
WaistCircum_PMID40968291	rs9734338	-0.0121	0.0019	A	G	0.3207	2.786e-10	697734
WaistCircum_PMID40968291	rs6723474	0.0149	0.0025	A	G	0.1509	1.578e-09	697734
WaistCircum_PMID40968291	rs2857708	0.0149	0.0025	T	C	0.1336	2.723e-09	697734
WaistCircum_PMID40968291	rs525731	0.0129	0.0018	A	G	0.5886	7.836e-13	697734
WaistCircum_PMID40968291	rs10490725	0.0172	0.0021	T	C	0.7881	8.115e-17	697734
WaistCircum_PMID40968291	rs35188165	-0.0148	0.0025	C	G	0.201	1.965e-09	697734
WaistCircum_PMID40968291	rs825467	0.023	0.002	C	G	0.5794	4.675e-31	697734
WaistCircum_PMID40968291	rs28747014	-0.0135	0.0023	T	C	0.7574	3.453e-09	697734
WaistCircum_PMID40968291	rs9814034	0.0133	0.002	A	G	0.2685	2.35e-11	697734
WaistCircum_PMID40968291	rs58369491	0.0154	0.0022	T	C	0.7438	7.038e-12	697734
WaistCircum_PMID40968291	rs12636474	-0.0256	0.0031	T	C	0.0864	1.427e-16	697734
WaistCircum_PMID40968291	rs193628	-0.0119	0.002	T	G	0.4621	1.698e-09	697734
WaistCircum_PMID40968291	rs4729668	-0.0102	0.0018	C	G	0.5201	9.117e-09	697734
WaistCircum_PMID40968291	rs7233671	-0.0145	0.002	A	G	0.4875	1.608e-13	697734
WaistCircum_PMID40968291	rs3733423	-0.0112	0.0018	T	G	0.5711	5.618e-10	697734
WaistCircum_PMID40968291	rs72891726	-0.0279	0.0042	A	G	0.8505	1.972e-11	697734
WaistCircum_PMID40968291	rs7786102	-0.0133	0.0022	A	G	0.7099	7.383e-10	697734
WaistCircum_PMID40968291	rs36124427	-0.0134	0.002	T	C	0.5774	1.395e-11	697734
WaistCircum_PMID40968291	rs2523485	-0.017	0.0024	T	C	0.1679	3.16e-12	697734
WaistCircum_PMID40968291	rs114434474	0.0207	0.003	T	C	0.1215	4.904e-12	697734
WaistCircum_PMID40968291	rs7441808	-0.0128	0.0019	A	G	0.6919	5.176e-12	697734
WaistCircum_PMID40968291	rs13391980	-0.0268	0.003	A	G	0.1201	6.252e-19	697734
WaistCircum_PMID40968291	rs11613937	0.0132	0.0021	T	C	0.692	3.295e-10	697734
WaistCircum_PMID40968291	rs7220821	-0.0129	0.002	A	G	0.2892	3.809e-11	697734
WaistCircum_PMID40968291	rs2517546	-0.0183	0.0024	T	C	0.1677	6.334e-15	697734
WaistCircum_PMID40968291	rs6773682	0.011	0.0019	A	G	0.3162	8.051e-09	697734
WaistCircum_PMID40968291	rs1531086	-0.0167	0.0022	A	G	0.258	6.712e-14	697734
WaistCircum_PMID40968291	rs10146997	-0.0158	0.0021	A	G	0.769	1.458e-13	697734
WaistCircum_PMID40968291	rs7653088	-0.0112	0.0018	T	C	0.3929	7.17e-10	697734
WaistCircum_PMID40968291	rs3094610	0.0167	0.0027	C	G	0.8459	6.921e-10	697734
WaistCircum_PMID40968291	rs9268402	0.0158	0.0018	A	G	0.4984	5.179e-19	697734
WaistCircum_PMID40968291	rs6458355	-0.0166	0.0022	A	G	0.2738	4.244e-14	697734
WaistCircum_PMID40968291	rs4246515	0.0142	0.0021	T	G	0.22	1.138e-11	697734
WaistCircum_PMID40968291	rs4358666	0.0139	0.0024	A	G	0.169	4.764e-09	697734
WaistCircum_PMID40968291	rs13227895	-0.0158	0.002	A	G	0.3691	6.639e-15	697734
WaistCircum_PMID40968291	rs1172128	-0.0193	0.0032	A	G	0.0843	2.661e-09	697734
WaistCircum_PMID40968291	rs7040224	0.0118	0.0019	A	G	0.3174	5.319e-10	697734
WaistCircum_PMID40968291	rs2535304	-0.0118	0.0018	T	C	0.6317	8.252e-11	697734
WaistCircum_PMID40968291	rs6818531	-0.0131	0.0018	A	G	0.536	2.437e-13	697734
WaistCircum_PMID40968291	rs6126594	0.019	0.0019	A	C	0.6848	1.523e-23	697734
WaistCircum_PMID40968291	rs7575831	-0.0143	0.0019	A	C	0.3276	5.881e-14	697734
WaistCircum_PMID40968291	rs1903839	0.0116	0.002	A	G	0.6288	7.782e-09	697734
WaistCircum_PMID40968291	rs62056930	-0.0181	0.0024	A	C	0.7832	2.327e-14	697734
WaistCircum_PMID40968291	rs7642749	0.0139	0.0018	T	C	0.3677	2.973e-14	697734
WaistCircum_PMID40968291	rs643394	-0.0152	0.0026	A	G	0.1304	6.501e-09	697734
WaistCircum_PMID40968291	rs363064	-0.0126	0.0019	T	C	0.2856	8.199e-11	697734
WaistCircum_PMID40968291	rs1010553	-0.0106	0.0017	T	C	0.4899	2.375e-10	697734
WaistCircum_PMID40968291	rs62052816	-0.0184	0.002	T	G	0.4018	4.131e-20	697734
WaistCircum_PMID40968291	rs267550	-0.0132	0.002	T	G	0.4099	3.391e-11	697734
WaistCircum_PMID40968291	rs1396962	-0.0117	0.0018	A	G	0.4021	8.687e-11	697734
WaistCircum_PMID40968291	rs2853935	0.0167	0.0019	T	C	0.5654	1.93e-19	697734
WaistCircum_PMID40968291	rs17193640	-0.0231	0.0038	A	T	0.1178	1.336e-09	697734
WaistCircum_PMID40968291	rs79104574	0.027	0.0038	T	C	0.0732	6.923e-13	697734
WaistCircum_PMID40968291	rs4912110	0.0121	0.002	T	C	0.7428	1.687e-09	697734
WaistCircum_PMID40968291	rs13093457	0.0124	0.002	A	G	0.6198	6.987e-10	697734
WaistCircum_PMID40968291	rs16903275	0.0162	0.0024	A	C	0.1666	1.765e-11	697734
WaistCircum_PMID40968291	rs12709336	-0.0116	0.0018	T	C	0.6326	2.106e-10	697734
WaistCircum_PMID40968291	rs35799874	-0.023	0.0025	A	G	0.1891	6.114e-20	697734
WaistCircum_PMID40968291	rs10992476	0.0157	0.0026	A	G	0.1639	2.639e-09	697734
WaistCircum_PMID40968291	rs3134954	0.0171	0.0024	T	C	0.833	9.33e-13	697734
WaistCircum_PMID40968291	rs9275173	0.0148	0.002	A	T	0.5035	3.691e-14	697734
WaistCircum_PMID40968291	rs2676820	0.0125	0.0018	C	G	0.6295	9.234e-12	697734
WaistCircum_PMID40968291	rs10502152	-0.0163	0.0019	T	C	0.3175	3.922e-18	697734
WaistCircum_PMID40968291	rs3905053	0.0106	0.0018	A	G	0.3748	5.515e-09	697734
WaistCircum_PMID40968291	rs1967340	0.0113	0.002	T	C	0.5053	6.45e-09	697734
WaistCircum_PMID40968291	rs2469	-0.0148	0.0018	T	C	0.6061	1.827e-16	697734
WaistCircum_PMID40968291	rs2844603	-0.0163	0.0018	A	G	0.4407	7.187e-20	697734
WaistCircum_PMID40968291	rs62265560	0.0245	0.0033	T	C	0.9026	6.219e-14	697734
WaistCircum_PMID40968291	rs55989116	-0.0162	0.002	T	G	0.6115	9.474e-16	697734
WaistCircum_PMID40968291	rs2696532	-0.0177	0.0024	A	G	0.7878	3.562e-13	697734
WaistCircum_PMID40968291	rs7567685	0.0169	0.0028	C	G	0.1036	8.359e-10	697734
WaistCircum_PMID40968291	rs7645278	-0.0131	0.0021	T	G	0.3313	3.131e-10	697734
WaistCircum_PMID40968291	rs2203873	-0.0129	0.002	T	C	0.373	3.258e-10	697734
WaistCircum_PMID40968291	rs355909	0.0135	0.0017	T	C	0.5445	1.182e-15	697734
WaistCircum_PMID40968291	rs2227138	-0.0169	0.0025	T	C	0.1443	8.924e-12	697734
WaistCircum_PMID40968291	rs6711568	0.0137	0.0022	T	G	0.2919	2.449e-10	697734
WaistCircum_PMID40968291	rs3213490	0.0139	0.002	T	C	0.4645	9.868e-13	697734
WaistCircum_PMID40968291	rs10861843	0.0109	0.0018	A	G	0.4195	1.042e-09	697734
WaistCircum_PMID40968291	rs10888666	-0.0137	0.002	T	C	0.6162	1.051e-11	697734
WaistCircum_PMID40968291	rs4593875	0.0158	0.0021	A	G	0.233	7.83e-14	697734
WaistCircum_PMID40968291	rs10733788	0.0128	0.0022	T	C	0.1988	9.347e-09	697734
WaistCircum_PMID40968291	rs4272666	-0.0153	0.0019	T	C	0.6724	5.113e-16	697734
WaistCircum_PMID40968291	rs274369	0.0118	0.002	C	G	0.7326	5.304e-09	697734
WaistCircum_PMID40968291	rs79204609	-0.0268	0.0038	T	C	0.928	1.509e-12	697734
WaistCircum_PMID40968291	rs7249	-0.0161	0.002	T	C	0.3715	2.524e-15	697734
WaistCircum_PMID40968291	rs712275	0.0117	0.002	T	C	0.5894	3.71e-09	697734
WaistCircum_PMID40968291	rs4808751	0.0244	0.0023	T	C	0.2531	3.149e-27	697734
WaistCircum_PMID40968291	rs79589869	0.018	0.0024	A	C	0.2165	3.362e-14	697734
WaistCircum_PMID40968291	rs9391878	0.0173	0.0021	A	T	0.3518	3.675e-17	697734
WaistCircum_PMID40968291	rs112169475	-0.0182	0.0024	A	G	0.7834	1.936e-14	697734
WaistCircum_PMID40968291	rs824838	-0.0138	0.0018	A	G	0.6259	3.68e-14	697734
WaistCircum_PMID40968291	rs840564	0.0186	0.0021	A	G	0.6649	1.773e-19	697734
WaistCircum_PMID40968291	rs4477940	-0.0117	0.0019	T	C	0.4804	2.004e-09	697734
WaistCircum_PMID40968291	rs4541532	0.0162	0.0027	C	G	0.1486	3.373e-09	697734
WaistCircum_PMID40968291	rs12948216	0.0183	0.0024	T	C	0.2167	1.312e-14	697734
WaistCircum_PMID40968291	rs6766666	-0.0149	0.0023	T	G	0.1889	4.328e-11	697734
WaistCircum_PMID40968291	rs111658797	-0.0347	0.0057	A	G	0.9696	1.13e-09	697734
WaistCircum_PMID40968291	rs2255035	-0.0119	0.0018	A	G	0.5119	2.685e-11	697734
WaistCircum_PMID40968291	rs3924462	-0.0109	0.0017	T	G	0.555	1.151e-10	697734
WaistCircum_PMID40968291	rs2122734	0.0124	0.0018	T	C	0.3469	2.096e-11	697734
WaistCircum_PMID40968291	rs896237	0.0123	0.002	A	G	0.3534	1.836e-09	697734
WaistCircum_PMID40968291	rs2883059	-0.0108	0.0018	T	C	0.5735	1.401e-09	697734
WaistCircum_PMID40968291	rs2457816	-0.0116	0.002	T	C	0.4246	3.447e-09	697734
WaistCircum_PMID40968291	rs2867109	0.0254	0.0022	T	G	0.8399	5.769e-30	697734
WaistCircum_PMID40968291	rs72657658	0.0165	0.0023	A	G	0.2321	8.504e-13	697734
WaistCircum_PMID40968291	rs2854050	0.0291	0.0034	A	G	0.0672	1.93e-17	697734
WaistCircum_PMID40968291	rs2014830	-0.0119	0.0018	T	C	0.3039	6.385e-11	697734
WaistCircum_PMID40968291	rs11135163	-0.0122	0.002	A	G	0.721	4.203e-10	697734
WaistCircum_PMID40968291	rs6539407	0.0125	0.0021	T	C	0.752	2.906e-09	697734
WaistCircum_PMID40968291	rs1538749	0.0181	0.0018	A	C	0.3961	6.078e-23	697734
WaistCircum_PMID40968291	rs75883995	-0.0186	0.0027	T	C	0.1623	2.663e-12	697734
WaistCircum_PMID40968291	rs66606872	0.0293	0.0036	T	C	0.0798	5.08e-16	697734
WaistCircum_PMID40968291	rs56218782	0.0137	0.0021	T	C	0.6828	7.869e-11	697734
WaistCircum_PMID40968291	rs2624823	-0.0152	0.0019	T	G	0.4825	5.483e-15	697734
WaistCircum_PMID40968291	rs111047471	-0.0193	0.002	T	C	0.4885	6.929e-23	697734
WaistCircum_PMID40968291	rs905938	0.0126	0.0019	T	C	0.7235	7.831e-11	697734
WaistCircum_PMID40968291	rs62063304	-0.0182	0.0024	A	G	0.7833	1.796e-14	697734
WaistCircum_PMID40968291	rs779394	-0.0137	0.0019	A	G	0.6774	3.428e-13	697734
WaistCircum_PMID40968291	rs112081515	-0.0327	0.005	A	G	0.9588	4.881e-11	697734
WaistCircum_PMID40968291	rs10979731	-0.0136	0.0019	T	C	0.3304	8.885e-13	697734
WaistCircum_PMID40968291	rs17189749	0.0355	0.0057	T	G	0.0302	5.145e-10	697734
WaistCircum_PMID40968291	rs12966550	-0.024	0.0019	A	G	0.7236	1.467e-35	697734
WaistCircum_PMID40968291	rs6096939	-0.0185	0.0018	C	G	0.3665	1.094e-23	697734
WaistCircum_PMID40968291	rs4808766	0.0246	0.0022	C	G	0.2661	2.311e-28	697734
WaistCircum_PMID40968291	rs9271354	0.0158	0.0027	T	C	0.8493	7.519e-09	697734
WaistCircum_PMID40968291	rs10791249	0.0104	0.0018	A	T	0.4375	6.89e-09	697734
WaistCircum_PMID40968291	rs6124902	0.0187	0.0022	T	C	0.2725	7.625e-17	697734
WaistCircum_PMID40968291	rs4358859	-0.0115	0.002	T	C	0.4815	5.127e-09	697734
WaistCircum_PMID40968291	rs72891717	0.0187	0.0025	A	T	0.1491	2.713e-14	697734
WaistCircum_PMID40968291	rs62056932	0.0181	0.0024	C	G	0.2152	2.978e-14	697734
WaistCircum_PMID40968291	rs11835941	0.0102	0.0018	T	G	0.4771	8.703e-09	697734
WaistCircum_PMID40968291	rs7514767	-0.0114	0.002	A	G	0.5707	5.391e-09	697734
WaistCircum_PMID40968291	rs17651857	-0.0183	0.0024	A	G	0.7831	1.296e-14	697734
WaistCircum_PMID40968291	rs782245	-0.0156	0.0021	A	G	0.1896	2.624e-13	697734
WaistCircum_PMID40968291	rs4808760	-0.0236	0.0022	C	G	0.7177	3.385e-27	697734
WaistCircum_PMID40968291	rs34592828	0.0285	0.0048	A	G	0.043	3.776e-09	697734
WaistCircum_PMID40968291	rs56288731	0.014	0.0024	A	G	0.2015	9.484e-09	697734
WaistCircum_PMID40968291	rs2455812	0.0109	0.0017	C	G	0.4129	2.151e-10	697734
WaistCircum_PMID40968291	rs1568027	0.0148	0.0021	A	C	0.3452	6.288e-13	697734
WaistCircum_PMID40968291	rs623491	-0.0132	0.0018	A	G	0.6071	4.876e-13	697734
WaistCircum_PMID40968291	rs55951414	0.0231	0.0033	A	G	0.0963	3.63e-12	697734
WaistCircum_PMID40968291	rs526067	-0.0141	0.002	A	C	0.4719	6.469e-13	697734
WaistCircum_PMID40968291	rs113890585	-0.0165	0.0028	A	G	0.1412	4.922e-09	697734
WaistCircum_PMID40968291	rs1294412	-0.0171	0.0019	A	G	0.4595	2.708e-20	697734
WaistCircum_PMID40968291	rs477005	-0.0132	0.0018	A	G	0.6364	4.843e-13	697734
WaistCircum_PMID40968291	rs10777543	-0.0109	0.0018	T	C	0.4864	8.649e-10	697734
WaistCircum_PMID40968291	rs3213483	0.014	0.002	T	G	0.5481	8.484e-13	697734
WaistCircum_PMID40968291	rs3797581	-0.0121	0.002	T	G	0.2198	3.316e-09	697734
WaistCircum_PMID40968291	rs7945312	-0.0152	0.0019	T	C	0.3954	3.513e-16	697734
WaistCircum_PMID40968291	rs4454730	0.0149	0.002	A	G	0.4062	8.348e-14	697734
WaistCircum_PMID40968291	rs72967735	-0.0752	0.0112	T	C	0.9906	1.972e-11	697734
WaistCircum_PMID40968291	rs75301646	0.0169	0.0021	A	G	0.3634	1.515e-15	697734
WaistCircum_PMID40968291	rs11674997	-0.0187	0.0019	A	T	0.3028	1.904e-22	697734
WaistCircum_PMID40968291	rs12607160	0.0257	0.0034	A	T	0.0768	4.487e-14	697734
WaistCircum_PMID40968291	rs2394978	-0.02	0.0028	T	C	0.1411	1.112e-12	697734
WaistCircum_PMID40968291	rs1441185	-0.0108	0.0019	T	C	0.6549	6.707e-09	697734
WaistCircum_PMID40968291	rs6435036	-0.0105	0.0018	A	G	0.4456	3.813e-09	697734
WaistCircum_PMID40968291	rs355861	0.0144	0.0025	A	G	0.8103	8.61e-09	697734
WaistCircum_PMID40968291	rs1977512	-0.0133	0.0022	A	G	0.2574	3.502e-09	697734
WaistCircum_PMID40968291	rs1051921	-0.0137	0.0022	A	G	0.194	1.752e-10	697734
WaistCircum_PMID40968291	rs9276431	-0.0132	0.0018	T	C	0.4579	1.227e-13	697734
WaistCircum_PMID40968291	rs12686736	0.0119	0.002	A	G	0.7124	1.404e-09	697734
WaistCircum_PMID40968291	rs6068294	0.0113	0.0019	A	G	0.6572	1.334e-09	697734
WaistCircum_PMID40968291	rs9321065	-0.0124	0.0018	A	G	0.4513	2.409e-12	697734
WaistCircum_PMID40968291	rs4269167	0.011	0.0018	T	C	0.4169	7.514e-10	697734
WaistCircum_PMID40968291	rs560505	-0.0132	0.0018	A	G	0.6361	6.282e-13	697734
WaistCircum_PMID40968291	rs13043475	0.0232	0.0023	A	G	0.8106	3.46e-24	697734
WaistCircum_PMID40968291	rs7579971	0.0275	0.0026	T	C	0.8307	5.197e-26	697734
WaistCircum_PMID40968291	rs1160543	-0.012	0.0018	T	C	0.3863	2.225e-11	697734
WaistCircum_PMID40968291	rs1484478	-0.0211	0.0023	A	G	0.8198	5.77e-20	697734
WaistCircum_PMID40968291	rs72812847	0.0185	0.002	A	G	0.2556	3.195e-20	697734
WaistCircum_PMID40968291	rs10489284	-0.015	0.0023	A	G	0.8432	5.695e-11	697734
WaistCircum_PMID40968291	rs6756991	0.0136	0.0019	A	C	0.3329	1.001e-12	697734
WaistCircum_PMID40968291	rs4263777	0.0127	0.0019	T	C	0.6976	7.253e-11	697734
WaistCircum_PMID40968291	rs8079197	0.0123	0.002	C	G	0.7597	1.265e-09	697734
WaistCircum_PMID40968291	rs2583407	0.0118	0.002	T	C	0.283	1.665e-09	697734
WaistCircum_PMID40968291	rs1397730	-0.0105	0.0018	A	G	0.5202	3.491e-09	697734
WaistCircum_PMID40968291	rs17564619	-0.017	0.0022	A	G	0.7861	3.53e-15	697734
WaistCircum_PMID40968291	rs34501582	-0.0129	0.002	T	C	0.5816	9.119e-11	697734
WaistCircum_PMID40968291	rs17031001	0.0177	0.003	A	T	0.1002	2.67e-09	697734
WaistCircum_PMID40968291	rs12820248	-0.0126	0.002	A	C	0.2899	1.915e-10	697734
WaistCircum_PMID40968291	rs12096179	-0.017	0.0019	T	C	0.5493	2.24e-19	697734
WaistCircum_PMID40968291	rs3206817	-0.0172	0.0025	A	G	0.8032	3.224e-12	697734
WaistCircum_PMID40968291	rs761712	-0.0187	0.0022	A	T	0.8048	3.619e-17	697734
WaistCircum_PMID40968291	rs35395738	-0.0192	0.0025	T	C	0.8	2.516e-14	697734
WaistCircum_PMID40968291	rs8052727	-0.0139	0.0022	T	G	0.2593	5.586e-10	697734
WaistCircum_PMID40968291	rs10891306	-0.0212	0.002	C	G	0.3566	3.157e-25	697734
WaistCircum_PMID40968291	rs111671949	0.0268	0.0038	A	G	0.0717	1.627e-12	697734
WaistCircum_PMID40968291	rs10856982	-0.0163	0.0027	T	C	0.8514	2.892e-09	697734
WaistCircum_PMID40968291	rs650505	0.0122	0.0021	C	G	0.6482	2.501e-09	697734
WaistCircum_PMID40968291	rs7206214	0.0173	0.0021	A	G	0.3412	3.569e-17	697734
WaistCircum_PMID40968291	rs2523584	0.0207	0.0028	A	G	0.8631	3.095e-13	697734
WaistCircum_PMID40968291	rs6487536	0.0113	0.0018	A	C	0.5125	1.421e-10	697734
WaistCircum_PMID40968291	rs9262637	0.0146	0.0023	A	G	0.2239	4.695e-10	697734
WaistCircum_PMID40968291	rs1198592	0.0157	0.0024	A	G	0.1717	3.504e-11	697734
WaistCircum_PMID40968291	rs75738222	0.018	0.0021	T	C	0.2919	4.15e-17	697734
WaistCircum_PMID40968291	rs16849922	-0.0146	0.002	A	C	0.6292	6.346e-13	697734
WaistCircum_PMID40968291	rs78936049	-0.0269	0.0038	A	G	0.9276	1.168e-12	697734
WaistCircum_PMID40968291	rs12669521	0.0127	0.0021	A	G	0.6733	1.286e-09	697734
WaistCircum_PMID40968291	rs3134943	-0.0148	0.0024	T	C	0.1715	6.815e-10	697734
WaistCircum_PMID40968291	rs62064663	-0.0184	0.0024	T	G	0.7828	9.169e-15	697734
WaistCircum_PMID40968291	rs2901653	0.014	0.0021	T	G	0.8136	6.41e-11	697734
WaistCircum_PMID40968291	rs11686280	-0.0128	0.002	A	C	0.393	1.307e-10	697734
WaistCircum_PMID40968291	rs12479357	-0.0125	0.002	A	G	0.37	9.037e-10	697734
WaistCircum_PMID40968291	rs17650063	-0.017	0.0022	A	G	0.7861	3.541e-15	697734
WaistCircum_PMID40968291	rs12022722	0.0197	0.0018	T	C	0.4501	5.638e-29	697734
WaistCircum_PMID40968291	rs17224527	-0.0113	0.0018	A	T	0.3298	3.85e-10	697734
WaistCircum_PMID40968291	rs6823515	-0.0122	0.002	C	G	0.3707	1.841e-09	697734
WaistCircum_PMID40968291	rs58683664	-0.0143	0.0023	T	G	0.2369	4.63e-10	697734
WaistCircum_PMID40968291	rs542894	-0.0124	0.0021	T	G	0.2545	1.442e-09	697734
WaistCircum_PMID40968291	rs9848268	0.0144	0.0024	T	C	0.784	1.574e-09	697734
WaistCircum_PMID40968291	rs1524450	0.0105	0.0018	T	C	0.5721	4.343e-09	697734
WaistCircum_PMID40968291	rs73155330	-0.0258	0.0044	T	C	0.0546	3.248e-09	697734
WaistCircum_PMID40968291	rs10799792	0.0125	0.002	T	G	0.5923	2.638e-10	697734
WaistCircum_PMID40968291	rs13359143	0.011	0.0018	T	C	0.6296	1.595e-09	697734
WaistCircum_PMID40968291	rs7581011	-0.0115	0.0018	T	C	0.4976	6.042e-11	697734
WaistCircum_PMID40968291	rs11789624	0.0125	0.002	T	C	0.7063	1.392e-10	697734
WaistCircum_PMID40968291	rs9388543	0.019	0.002	T	C	0.5542	8.718e-22	697734
WaistCircum_PMID40968291	rs6877432	0.0156	0.0022	A	C	0.1927	2.234e-12	697734
WaistCircum_PMID40968291	rs62060798	-0.0182	0.0024	T	C	0.7832	1.941e-14	697734
WaistCircum_PMID40968291	rs2605109	-0.0275	0.0019	C	G	0.3281	1.735e-48	697734
WaistCircum_PMID40968291	rs4890430	-0.0117	0.0018	A	C	0.4256	9.478e-11	697734
WaistCircum_PMID40968291	rs7733438	-0.0163	0.0026	T	G	0.8588	2.804e-10	697734
WaistCircum_PMID40968291	rs2192932	0.0152	0.002	A	G	0.3587	8.94e-14	697734
WaistCircum_PMID40968291	rs2856234	0.0158	0.002	A	G	0.5215	6.594e-16	697734
WaistCircum_PMID40968291	rs9890629	0.0167	0.0024	A	G	0.2049	5.079e-12	697734
WaistCircum_PMID40968291	rs206015	0.0154	0.0026	A	G	0.1227	2.072e-09	697734
WaistCircum_PMID40968291	rs4423631	-0.026	0.0023	T	C	0.163	1.279e-30	697734
WaistCircum_PMID40968291	rs56234850	0.0182	0.0024	A	G	0.2168	1.79e-14	697734
WaistCircum_PMID40968291	rs2396625	-0.0105	0.0018	A	T	0.4179	6.007e-09	697734
WaistCircum_PMID40968291	rs4812486	0.0115	0.002	T	C	0.487	4.151e-09	697734
WaistCircum_PMID40968291	rs3827773	-0.0119	0.002	A	G	0.7286	2.268e-09	697734
WaistCircum_PMID40968291	rs780149	-0.011	0.0019	C	G	0.5568	8.045e-09	697734
WaistCircum_PMID40968291	rs7625448	-0.0169	0.0028	A	C	0.1023	1.997e-09	697734
WaistCircum_PMID40968291	rs17879486	0.0133	0.0021	A	G	0.3124	3.508e-10	697734
WaistCircum_PMID40968291	rs9400241	0.0124	0.0021	A	C	0.6974	5.085e-09	697734
WaistCircum_PMID40968291	rs2238609	-0.0125	0.002	T	C	0.4938	2.259e-10	697734
WaistCircum_PMID40968291	rs545800	-0.0145	0.0023	A	G	0.2451	1.88e-10	697734
WaistCircum_PMID40968291	rs12446589	0.0166	0.002	A	G	0.3859	1.013e-16	697734
WaistCircum_PMID40968291	rs12746617	0.0151	0.0023	T	C	0.7732	8.816e-11	697734
WaistCircum_PMID40968291	rs80184151	-0.0181	0.0024	A	G	0.7834	2.715e-14	697734
WaistCircum_PMID40968291	rs4523957	-0.0117	0.0018	T	G	0.6303	2.331e-10	697734
WaistCircum_PMID40968291	rs11012737	0.0147	0.0019	A	G	0.2925	3.816e-14	697734
WaistCircum_PMID40968291	rs9268424	-0.0148	0.0021	T	C	0.7036	5.572e-12	697734
WaistCircum_PMID40968291	rs1204056	-0.0144	0.0019	A	G	0.6818	2.141e-14	697734
WaistCircum_PMID40968291	rs36185416	0.0114	0.002	T	C	0.5429	6.834e-09	697734
WaistCircum_PMID40968291	rs1481876	-0.0114	0.002	A	G	0.4298	6.953e-09	697734
WaistCircum_PMID40968291	rs55684940	-0.0155	0.0026	A	G	0.1692	2.397e-09	697734
WaistCircum_PMID40968291	rs113790915	0.0183	0.0024	C	G	0.2171	1.11e-14	697734
WaistCircum_PMID40968291	rs4234507	0.0148	0.0025	A	C	0.1804	5.487e-09	697734
WaistCircum_PMID40968291	rs1966500	0.0114	0.002	T	C	0.5467	8.979e-09	697734
WaistCircum_PMID40968291	rs3129812	-0.0162	0.0027	A	G	0.128	2.405e-09	697734
WaistCircum_PMID40968291	rs11130124	-0.0109	0.0019	T	C	0.4082	4.656e-09	697734
WaistCircum_PMID40968291	rs7942074	0.0144	0.0017	T	C	0.5536	1.217e-17	697734
WaistCircum_PMID40968291	rs9285025	0.0151	0.0018	T	C	0.6358	1.83e-16	697734
WaistCircum_PMID40968291	rs9268181	0.0123	0.0021	T	C	0.7753	5.143e-09	697734
WaistCircum_PMID40968291	rs1052587	-0.0173	0.0022	T	C	0.7861	1.215e-15	697734
WaistCircum_PMID40968291	rs12746862	-0.0151	0.0025	T	C	0.8583	7.031e-10	697734
WaistCircum_PMID40968291	rs6669360	-0.0214	0.0018	A	T	0.519	1.333e-33	697734
WaistCircum_PMID40968291	rs7032884	-0.0115	0.0019	T	C	0.6774	8.343e-10	697734
WaistCircum_PMID40968291	rs3730179	0.0163	0.002	A	G	0.3884	8.989e-16	697734
WaistCircum_PMID40968291	rs2442735	0.0194	0.0025	A	G	0.8563	1.965e-14	697734
WaistCircum_PMID40968291	rs6597257	0.0145	0.0018	A	G	0.5473	3.777e-16	697734
WaistCircum_PMID40968291	rs140751507	0.0184	0.0029	T	C	0.1283	3.052e-10	697734
WaistCircum_PMID40968291	rs146864807	-0.0685	0.0117	T	C	0.993	5.299e-09	697734
WaistCircum_PMID40968291	rs2523889	-0.0135	0.002	C	G	0.6286	1.769e-11	697734
WaistCircum_PMID40968291	rs12176348	0.0197	0.0018	T	C	0.5446	7.604e-28	697734
WaistCircum_PMID40968291	rs11042068	-0.013	0.0019	C	G	0.3013	1.292e-11	697734
WaistCircum_PMID40968291	rs1460939	-0.0159	0.0021	A	T	0.1904	1.124e-13	697734
WaistCircum_PMID40968291	rs12593036	0.013	0.0019	A	G	0.6925	2.677e-11	697734
WaistCircum_PMID40968291	rs8067892	-0.0168	0.0024	A	G	0.7951	3.718e-12	697734
WaistCircum_PMID40968291	rs61807015	0.0187	0.003	A	G	0.1252	3.627e-10	697734
WaistCircum_PMID40968291	rs3129953	-0.0173	0.0023	T	C	0.1508	6.308e-14	697734
WaistCircum_PMID40968291	rs77577224	0.0643	0.0047	A	G	0.0456	1.225e-42	697734
WaistCircum_PMID40968291	rs17649571	-0.017	0.0022	A	G	0.7861	3.7e-15	697734
WaistCircum_PMID40968291	rs12048416	-0.0129	0.0021	T	C	0.7536	4.035e-10	697734
WaistCircum_PMID40968291	rs112093690	0.0318	0.005	A	G	0.0407	2.909e-10	697734
WaistCircum_PMID40968291	rs9275088	0.0138	0.002	A	T	0.4787	1.625e-12	697734
WaistCircum_PMID40968291	rs253392	0.0141	0.0019	T	G	0.7329	2.247e-13	697734
WaistCircum_PMID40968291	rs9264482	-0.0132	0.0022	T	G	0.2192	1.891e-09	697734
WaistCircum_PMID40968291	rs869400	-0.0153	0.0025	T	G	0.1851	1.505e-09	697734
WaistCircum_PMID40968291	rs62056880	-0.0182	0.0024	T	C	0.7835	1.873e-14	697734
WaistCircum_PMID40968291	rs4811347	-0.0187	0.0018	C	G	0.3682	1.788e-24	697734
WaistCircum_PMID40968291	rs149268820	0.0653	0.0047	A	G	0.0448	3.802e-43	697734
WaistCircum_PMID40968291	rs6689184	0.0235	0.002	T	C	0.5832	1.395e-32	697734
WaistCircum_PMID40968291	rs2669833	-0.0212	0.0023	A	G	0.1629	5.162e-20	697734
WaistCircum_PMID40968291	rs157843	-0.0216	0.002	A	C	0.7358	1.411e-27	697734
WaistCircum_PMID40968291	rs56168933	0.0164	0.0026	A	G	0.1791	1.269e-10	697734
WaistCircum_PMID40968291	rs9812386	0.0123	0.0018	T	C	0.3816	9.044e-12	697734
WaistCircum_PMID40968291	rs62054844	-0.0181	0.0024	T	G	0.7832	2.627e-14	697734
WaistCircum_PMID40968291	rs12579616	-0.0124	0.0021	T	C	0.2355	1.794e-09	697734
WaistCircum_PMID40968291	rs12606941	0.0251	0.0034	A	G	0.0775	1.578e-13	697734
WaistCircum_PMID40968291	rs11641586	-0.0147	0.0025	T	G	0.2033	2.162e-09	697734
WaistCircum_PMID40968291	rs2255145	-0.0119	0.0018	C	G	0.5118	2.192e-11	697734
WaistCircum_PMID40968291	rs9583489	-0.0122	0.0019	T	C	0.2687	1.916e-10	697734
WaistCircum_PMID40968291	rs1623409	0.0253	0.0021	A	C	0.7832	1.573e-34	697734
WaistCircum_PMID40968291	rs4671796	0.0111	0.0018	A	G	0.5529	5.528e-10	697734
WaistCircum_PMID40968291	rs115700723	0.0682	0.009	A	G	0.012	2.703e-14	697734
WaistCircum_PMID40968291	rs1566454	0.0162	0.0018	T	C	0.5804	1.848e-19	697734
WaistCircum_PMID40968291	rs2018314	0.0139	0.0022	T	C	0.8001	2.294e-10	697734
WaistCircum_PMID40968291	rs56338487	-0.018	0.0024	A	T	0.7832	3.044e-14	697734
WaistCircum_PMID40968291	rs62060796	0.0182	0.0024	T	G	0.2168	1.955e-14	697734
WaistCircum_PMID40968291	rs9964646	-0.0135	0.002	A	G	0.5266	8.438e-12	697734
WaistCircum_PMID40968291	rs35632375	0.0116	0.002	A	C	0.3738	9.117e-09	697734
WaistCircum_PMID40968291	rs2836162	0.011	0.0017	A	G	0.6013	2.331e-10	697734
WaistCircum_PMID40968291	rs6029587	0.0114	0.002	A	G	0.4876	5.48e-09	697734
WaistCircum_PMID40968291	rs2696541	0.0167	0.0023	A	G	0.1942	1.071e-12	697734
WaistCircum_PMID40968291	rs611428	0.0124	0.0017	T	G	0.4508	2.434e-13	697734
WaistCircum_PMID40968291	rs2998168	-0.0243	0.0023	A	C	0.2498	8.881e-27	697734
WaistCircum_PMID40968291	rs604388	-0.013	0.0018	T	C	0.66	4.241e-13	697734
WaistCircum_PMID40968291	rs7607170	0.0123	0.0018	C	G	0.3844	1.888e-11	697734
WaistCircum_PMID40968291	rs12982744	0.011	0.0018	C	G	0.622	1.529e-09	697734
WaistCircum_PMID40968291	rs1360751	0.0112	0.0018	A	C	0.5149	7.631e-10	697734
WaistCircum_PMID40968291	rs13039865	-0.0196	0.0021	T	C	0.2582	1.548e-21	697734
WaistCircum_PMID40968291	rs11756156	-0.0149	0.0023	T	C	0.2351	1.092e-10	697734
WaistCircum_PMID40968291	rs6709992	-0.0129	0.0018	A	G	0.3631	1.515e-13	697734
WaistCircum_PMID40968291	rs2394976	-0.0179	0.0027	T	G	0.1604	1.705e-11	697734
WaistCircum_PMID40968291	rs1017260	0.011	0.0018	T	G	0.4305	5.493e-10	697734
WaistCircum_PMID40968291	rs13429266	0.0195	0.0032	A	C	0.0882	8.652e-10	697734
WaistCircum_PMID40968291	rs684214	0.0159	0.0022	T	C	0.2786	3.463e-13	697734
WaistCircum_PMID40968291	rs12443118	0.0182	0.0029	A	G	0.1283	4.262e-10	697734
WaistCircum_PMID40968291	rs10454087	0.014	0.002	T	C	0.2971	4.271e-12	697734
WaistCircum_PMID40968291	rs6686961	0.0123	0.002	T	C	0.686	3.232e-10	697734
WaistCircum_PMID40968291	rs139410086	0.041	0.0055	T	C	0.0339	1.47e-13	697734
WaistCircum_PMID40968291	rs114029601	0.0641	0.0107	T	C	0.0137	2.026e-09	697734
WaistCircum_PMID40968291	rs79782347	-0.0182	0.0024	T	C	0.7833	1.858e-14	697734
WaistCircum_PMID40968291	rs1428129	0.0148	0.0022	T	G	0.208	2.651e-11	697734
WaistCircum_PMID40968291	rs111504734	-0.0271	0.0038	A	T	0.9281	9.989e-13	697734
WaistCircum_PMID40968291	rs79077117	0.0211	0.0022	A	G	0.1977	2.749e-21	697734
WaistCircum_PMID40968291	rs35014344	-0.0161	0.0021	A	G	0.3082	3.453e-14	697734
WaistCircum_PMID40968291	rs3130463	0.0163	0.0027	A	G	0.8447	1.513e-09	697734
WaistCircum_PMID40968291	rs6903939	0.0181	0.0022	A	C	0.816	2.367e-16	697734
WaistCircum_PMID40968291	rs9947743	0.0147	0.0024	A	G	0.7923	1.516e-09	697734
WaistCircum_PMID40968291	rs4839938	-0.0136	0.002	T	C	0.3859	1.222e-11	697734
WaistCircum_PMID40968291	rs35397778	0.0151	0.0022	T	C	0.2872	2.818e-12	697734
WaistCircum_PMID40968291	rs8103728	-0.0126	0.0021	C	G	0.3326	1.206e-09	697734
WaistCircum_PMID40968291	rs62375246	-0.0144	0.0022	A	T	0.2565	1.511e-10	697734
WaistCircum_PMID40968291	rs1943010	-0.0148	0.0022	A	G	0.7317	1.297e-11	697734
WaistCircum_PMID40968291	rs39315	-0.0159	0.0019	T	C	0.6309	7.884e-17	697734
WaistCircum_PMID40968291	rs7070761	-0.0148	0.0018	A	T	0.5187	7.621e-17	697734
WaistCircum_PMID40968291	rs6684850	0.023	0.0036	A	G	0.0825	1.122e-10	697734
WaistCircum_PMID40968291	rs12236754	0.0164	0.0023	A	G	0.1745	1.029e-12	697734
WaistCircum_PMID40968291	rs2265323	-0.0171	0.002	A	G	0.3947	1.263e-17	697734
WaistCircum_PMID40968291	rs2844458	0.0142	0.0019	A	C	0.2998	1.561e-13	697734
WaistCircum_PMID40968291	rs62084689	-0.0163	0.0024	T	C	0.7899	1.104e-11	697734
WaistCircum_PMID40968291	rs114611457	-0.0687	0.0117	A	G	0.993	4.965e-09	697734
WaistCircum_PMID40968291	rs967605	-0.0148	0.0024	T	C	0.8412	4.454e-10	697734
WaistCircum_PMID40968291	rs2360069	-0.0127	0.0022	T	C	0.2565	9.213e-09	697734
WaistCircum_PMID40968291	rs17773412	-0.0193	0.0018	T	C	0.672	5.158e-26	697734
WaistCircum_PMID40968291	rs8077545	-0.0125	0.002	A	G	0.6425	7.999e-10	697734
WaistCircum_PMID40968291	rs393838	0.018	0.0023	C	G	0.2276	8.626e-15	697734
WaistCircum_PMID40968291	rs59540076	0.015	0.002	T	C	0.5681	2.492e-14	697734
WaistCircum_PMID40968291	rs8079161	-0.013	0.0021	C	G	0.6607	3.461e-10	697734
WaistCircum_PMID40968291	rs9388524	0.0197	0.0018	A	T	0.4981	2.469e-28	697734
WaistCircum_PMID40968291	rs1548306	-0.0195	0.0021	A	T	0.3308	8.146e-21	697734
WaistCircum_PMID40968291	rs6485795	-0.0163	0.0019	A	G	0.2974	1.307e-18	697734
WaistCircum_PMID40968291	rs13207819	-0.0124	0.0021	A	G	0.2356	4.151e-09	697734
WaistCircum_PMID40968291	rs6063796	-0.016	0.0017	T	G	0.4219	8.406e-21	697734
WaistCircum_PMID40968291	rs3115418	0.0103	0.0018	T	C	0.554	7.935e-09	697734
WaistCircum_PMID40968291	rs703967	0.0128	0.002	A	C	0.545	8.499e-11	697734
WaistCircum_PMID40968291	rs10842719	-0.0149	0.0021	T	C	0.7884	7.5e-13	697734
WaistCircum_PMID40968291	rs4597974	-0.0113	0.0019	T	G	0.6682	1.821e-09	697734
WaistCircum_PMID40968291	rs199513	0.0148	0.0022	A	G	0.2053	1.949e-11	697734
WaistCircum_PMID40968291	rs2523475	-0.0124	0.0019	A	G	0.6923	7.263e-11	697734
WaistCircum_PMID40968291	rs3804416	0.0117	0.0019	C	G	0.2841	1.825e-09	697734
WaistCircum_PMID40968291	rs11709658	-0.0149	0.0022	A	G	0.1692	2.31e-11	697734
WaistCircum_PMID40968291	rs2784564	0.0204	0.0034	A	G	0.0906	3.16e-09	697734
WaistCircum_PMID40968291	rs9885386	0.0139	0.0024	A	G	0.7834	4.518e-09	697734
WaistCircum_PMID40968291	rs1951202	-0.0139	0.002	T	C	0.7204	1.896e-12	697734
WaistCircum_PMID40968291	rs4072402	0.0163	0.002	T	C	0.2967	7.239e-17	697734
WaistCircum_PMID40968291	rs752720	-0.0139	0.0017	T	C	0.4639	9.838e-16	697734
WaistCircum_PMID40968291	rs34286592	0.0181	0.0028	T	C	0.1433	1.109e-10	697734
WaistCircum_PMID40968291	rs455567	0.0098	0.0017	A	G	0.5194	5.821e-09	697734
WaistCircum_PMID40968291	rs2535341	-0.0138	0.0024	C	G	0.2147	6.192e-09	697734
WaistCircum_PMID40968291	rs11657882	-0.0174	0.0021	A	G	0.3468	9.92e-17	697734
WaistCircum_PMID40968291	rs10788905	-0.0109	0.0018	C	G	0.621	2.244e-09	697734
WaistCircum_PMID40968291	rs79321820	-0.0276	0.0038	A	G	0.9293	5.056e-13	697734
WaistCircum_PMID40968291	rs2071449	0.0228	0.0018	A	C	0.3512	6.522e-38	697734
WaistCircum_PMID40968291	rs703998	0.0134	0.002	A	T	0.6053	3.379e-11	697734
WaistCircum_PMID40968291	rs2305708	-0.0116	0.0018	T	C	0.5214	6.334e-11	697734
WaistCircum_PMID40968291	rs16975718	-0.0128	0.002	C	G	0.5995	1.355e-10	697734
WaistCircum_PMID40968291	rs6921132	-0.0193	0.0018	T	C	0.5015	2.184e-27	697734
WaistCircum_PMID40968291	rs6865531	0.0108	0.0018	A	G	0.3569	5.162e-09	697734
WaistCircum_PMID40968291	rs10923698	0.0203	0.0026	T	C	0.8547	1.951e-15	697734
WaistCircum_PMID40968291	rs17334894	0.0172	0.0022	A	G	0.2143	1.695e-15	697734
WaistCircum_PMID40968291	rs2524079	0.0127	0.0018	A	G	0.4131	3.109e-12	697734
WaistCircum_PMID40968291	rs9817452	-0.0283	0.002	T	G	0.3801	1.035e-44	697734
WaistCircum_PMID40968291	rs4282786	-0.0124	0.0021	A	G	0.2591	3.06e-09	697734
WaistCircum_PMID40968291	rs6841661	0.0134	0.0021	A	C	0.6717	1.547e-10	697734
WaistCircum_PMID40968291	rs10445371	0.0174	0.0022	A	G	0.214	8.511e-16	697734
WaistCircum_PMID40968291	rs9266070	-0.0177	0.0026	A	T	0.1673	1.381e-11	697734
WaistCircum_PMID40968291	rs10844720	-0.0106	0.0018	T	G	0.425	3.458e-09	697734
WaistCircum_PMID40968291	rs6748912	0.0151	0.0022	A	G	0.1872	1.201e-11	697734
WaistCircum_PMID40968291	rs912960	-0.0243	0.0021	T	G	0.218	4.186e-32	697734
WaistCircum_PMID40968291	rs4895808	-0.0125	0.0018	T	C	0.4495	2.103e-12	697734
WaistCircum_PMID40968291	rs1471740	-0.0157	0.0022	T	C	0.2566	3.159e-12	697734
WaistCircum_PMID40968291	rs4685261	0.0127	0.0019	T	C	0.3216	2.248e-11	697734
WaistCircum_PMID40968291	rs9268207	-0.0133	0.0021	T	C	0.221	4.092e-10	697734
WaistCircum_PMID40968291	rs12488913	-0.0123	0.0021	A	C	0.6734	2.865e-09	697734
WaistCircum_PMID40968291	rs13101828	0.0175	0.002	A	G	0.5499	8.654e-19	697734
WaistCircum_PMID40968291	rs113841472	0.0161	0.0026	T	G	0.8329	8.972e-10	697734
WaistCircum_PMID40968291	rs10769952	0.013	0.0021	T	C	0.6634	4.062e-10	697734
WaistCircum_PMID40968291	rs12448902	-0.0168	0.0019	C	G	0.5465	7.974e-19	697734
WaistCircum_PMID40968291	rs180896223	0.0625	0.0087	A	G	0.0128	6.614e-13	697734
WaistCircum_PMID40968291	rs9491693	0.0319	0.0019	A	G	0.2989	3.424e-66	697734
WaistCircum_PMID40968291	rs1063323	0.0134	0.002	T	C	0.3538	5.224e-11	697734
WaistCircum_PMID40968291	rs17738465	-0.0208	0.0031	T	C	0.9029	1.256e-11	697734
WaistCircum_PMID40968291	rs1049633	-0.0158	0.0026	A	G	0.1489	6.497e-10	697734
WaistCircum_PMID40968291	rs1263507	0.0137	0.0023	A	G	0.2493	1.36e-09	697734
WaistCircum_PMID40968291	rs2760985	0.0198	0.0025	A	G	0.1845	4.16e-15	697734
WaistCircum_PMID40968291	rs2194621	-0.0114	0.002	A	G	0.5528	7.012e-09	697734
WaistCircum_PMID40968291	rs10079895	0.0158	0.0022	T	C	0.1927	1.32e-12	697734
WaistCircum_PMID40968291	rs67379633	-0.0296	0.0036	T	C	0.9201	2.619e-16	697734
WaistCircum_PMID40968291	rs13061614	0.0116	0.0018	T	C	0.601	1.752e-10	697734
WaistCircum_PMID40968291	rs74543960	0.0286	0.003	A	G	0.8724	4.667e-22	697734
WaistCircum_PMID40968291	rs3016017	0.0201	0.0028	A	G	0.8589	9.603e-13	697734
WaistCircum_PMID40968291	rs589154	-0.018	0.0025	T	C	0.1823	1.085e-12	697734
WaistCircum_PMID40968291	rs3134975	-0.0125	0.0021	T	C	0.2498	2.14e-09	697734
WaistCircum_PMID40968291	rs4692523	-0.012	0.002	T	C	0.5199	1.06e-09	697734
WaistCircum_PMID40968291	rs11126123	0.0109	0.0018	T	G	0.5509	8.582e-10	697734
WaistCircum_PMID40968291	rs62063264	0.0179	0.0024	T	C	0.2152	6.458e-14	697734
WaistCircum_PMID40968291	rs639286	0.0122	0.002	T	G	0.5875	8.467e-10	697734
WaistCircum_PMID40968291	rs76968486	-0.0268	0.0038	A	G	0.9279	1.492e-12	697734
WaistCircum_PMID40968291	rs3093975	-0.0197	0.0023	A	G	0.1843	2.388e-17	697734
WaistCircum_PMID40968291	rs11634180	-0.0115	0.0018	C	G	0.523	7.875e-11	697734
WaistCircum_PMID40968291	rs12939302	0.0115	0.002	T	C	0.4007	8.399e-09	697734
WaistCircum_PMID40968291	rs59576053	-0.0233	0.0035	T	C	0.0859	2.376e-11	697734
WaistCircum_PMID40968291	rs3021126	0.0103	0.0018	A	G	0.4897	6.342e-09	697734
WaistCircum_PMID40968291	rs805768	0.0137	0.0023	T	C	0.2391	3.625e-09	697734
WaistCircum_PMID40968291	rs17101410	0.0197	0.003	T	C	0.0947	9.499e-11	697734
WaistCircum_PMID40968291	rs7228430	0.0224	0.0022	A	G	0.2718	3.6e-24	697734
WaistCircum_PMID40968291	rs6504173	0.013	0.002	T	C	0.7111	2.671e-11	697734
WaistCircum_PMID40968291	rs2001130	-0.0143	0.0022	T	C	0.695	1.32e-10	697734
WaistCircum_PMID40968291	rs62064674	0.0182	0.0024	A	C	0.2168	1.919e-14	697734
WaistCircum_PMID40968291	rs3786897	-0.0237	0.0017	A	G	0.5805	1.451e-43	697734
WaistCircum_PMID40968291	rs2600231	-0.0196	0.0032	A	T	0.896	9.506e-10	697734
WaistCircum_PMID40968291	rs7239158	0.0155	0.0021	T	C	0.337	6.207e-14	697734
WaistCircum_PMID40968291	rs10992418	-0.0131	0.0021	T	C	0.7762	3.637e-10	697734
WaistCircum_PMID40968291	rs112365800	0.0231	0.0033	A	G	0.0964	3.437e-12	697734
WaistCircum_PMID40968291	rs2733269	-0.0107	0.0018	A	G	0.44	2.104e-09	697734
WaistCircum_PMID40968291	rs532678	0.0114	0.0019	T	C	0.3601	7.578e-10	697734
WaistCircum_PMID40968291	rs9352885	0.0128	0.0019	T	G	0.51	5.406e-11	697734
WaistCircum_PMID40968291	rs6096965	0.0166	0.002	A	G	0.707	1.559e-17	697734
WaistCircum_PMID40968291	rs12464291	-0.0156	0.0023	T	G	0.8138	8.411e-12	697734
WaistCircum_PMID40968291	rs1490388	-0.0124	0.0018	T	C	0.4494	2.534e-12	697734
WaistCircum_PMID40968291	rs4804023	0.0111	0.0019	A	T	0.6906	4.936e-09	697734
WaistCircum_PMID40968291	rs7747800	0.0343	0.0057	T	G	0.0305	1.577e-09	697734
WaistCircum_PMID40968291	rs17212371	0.0141	0.0023	A	G	0.2407	8.399e-10	697734
WaistCircum_PMID40968291	rs2229228	-0.0134	0.0021	T	C	0.3198	2.203e-10	697734
WaistCircum_PMID40968291	rs2058908	-0.0245	0.002	T	C	0.2428	3.826e-35	697734
WaistCircum_PMID40968291	rs3213739	-0.0181	0.0018	T	G	0.4268	1.154e-23	697734
WaistCircum_PMID40968291	rs4939853	0.0251	0.0035	A	G	0.0719	8.241e-13	697734
WaistCircum_PMID40968291	rs6142360	-0.0118	0.002	T	C	0.384	3.397e-09	697734
WaistCircum_PMID40968291	rs1206825	-0.0146	0.0018	A	T	0.439	2.735e-16	697734
WaistCircum_PMID40968291	rs116827595	-0.0232	0.0033	A	G	0.0992	1.29e-12	697734
WaistCircum_PMID40968291	rs9892365	0.0124	0.0019	A	G	0.3225	6.185e-11	697734
WaistCircum_PMID40968291	rs3122299	-0.0118	0.002	T	C	0.6196	4.632e-09	697734
WaistCircum_PMID40968291	rs6472297	0.0115	0.002	T	C	0.2867	5.952e-09	697734
WaistCircum_PMID40968291	rs6439640	-0.0149	0.0025	A	G	0.1819	1.158e-09	697734
WaistCircum_PMID40968291	rs2088054	0.0174	0.0026	T	C	0.1684	2.353e-11	697734
WaistCircum_PMID40968291	rs11674850	-0.0149	0.0021	A	G	0.7	3.426e-12	697734
WaistCircum_PMID40968291	rs74607912	-0.0168	0.0029	A	G	0.1368	4.137e-09	697734
WaistCircum_PMID40968291	rs12311848	0.0296	0.0021	A	G	0.6677	5.863e-46	697734
WaistCircum_PMID40968291	rs16908555	0.0158	0.0024	A	T	0.1587	6.15e-11	697734
WaistCircum_PMID40968291	rs72607161	0.0129	0.0022	T	C	0.7118	2.248e-09	697734
WaistCircum_PMID40968291	rs6063820	0.0193	0.0019	A	C	0.6918	1.643e-23	697734
WaistCircum_PMID40968291	rs2224782	0.0136	0.0021	T	C	0.6965	1.579e-10	697734
WaistCircum_PMID40968291	rs2105903	0.0153	0.0024	A	T	0.8275	1.012e-10	697734
WaistCircum_PMID40968291	rs576101	0.0121	0.0018	A	T	0.3363	1.429e-11	697734
WaistCircum_PMID40968291	rs12287076	0.0192	0.002	C	G	0.625	3.529e-21	697734
WaistCircum_PMID40968291	rs12660001	-0.0155	0.0022	A	G	0.8061	3.315e-12	697734
WaistCircum_PMID40968291	rs17527365	-0.0388	0.0049	A	G	0.0421	2.248e-15	697734
WaistCircum_PMID40968291	rs647035	0.0143	0.002	A	G	0.3843	2.244e-12	697734
WaistCircum_PMID40968291	rs12549825	0.0146	0.002	C	G	0.3832	5.22e-13	697734
WaistCircum_PMID40968291	rs10767664	0.017	0.0021	A	T	0.7894	9.728e-16	697734
WaistCircum_PMID40968291	rs1911909	-0.0102	0.0018	A	G	0.5069	7.426e-09	697734
WaistCircum_PMID40968291	rs62054397	0.0183	0.0024	T	C	0.2171	1.125e-14	697734
WaistCircum_PMID40968291	rs3131294	-0.0172	0.0026	A	G	0.1578	1.911e-11	697734
WaistCircum_PMID40968291	rs1652348	-0.0132	0.0018	T	C	0.5057	8.474e-14	697734
WaistCircum_PMID40968291	rs4640232	0.0147	0.0017	T	C	0.4916	2.268e-18	697734
WaistCircum_PMID40968291	rs78417512	0.0131	0.0021	C	G	0.6823	4.697e-10	697734
WaistCircum_PMID40968291	rs11039244	-0.0156	0.0018	A	G	0.3402	3.133e-18	697734
WaistCircum_PMID40968291	rs2869947	0.0155	0.0021	A	G	0.3057	3.489e-13	697734
WaistCircum_PMID40968291	rs62036657	0.0168	0.0019	A	G	0.3445	4.065e-19	697734
WaistCircum_PMID40968291	rs2444818	-0.0126	0.0017	T	C	0.6003	1.577e-13	697734
WaistCircum_PMID40968291	rs9502495	-0.0132	0.002	A	G	0.6358	9.681e-11	697734
WaistCircum_PMID40968291	rs3135352	0.0175	0.0028	A	C	0.8603	4.56e-10	697734
WaistCircum_PMID40968291	rs6457620	0.0149	0.0018	C	G	0.4821	5.08e-17	697734
WaistCircum_PMID40968291	rs12939469	-0.0105	0.0018	T	C	0.4129	5.093e-09	697734
WaistCircum_PMID40968291	rs62063859	0.0183	0.0024	A	G	0.2169	1.292e-14	697734
WaistCircum_PMID40968291	rs139161093	0.0181	0.0029	A	G	0.1283	5.39e-10	697734
WaistCircum_PMID40968291	rs4924841	0.0103	0.0018	A	G	0.5882	9.532e-09	697734
WaistCircum_PMID40968291	rs17379561	-0.0181	0.0025	A	T	0.8642	9.553e-13	697734
WaistCircum_PMID40968291	rs12143937	0.0169	0.002	A	G	0.5603	1.095e-17	697734
WaistCircum_PMID40968291	rs6730325	-0.0135	0.002	A	G	0.6126	1.946e-11	697734
WaistCircum_PMID40968291	rs242932	0.0173	0.0021	A	T	0.6535	1.462e-16	697734
WaistCircum_PMID40968291	rs2625389	-0.013	0.002	A	T	0.6116	1.22e-10	697734
WaistCircum_PMID40968291	rs241023	0.0179	0.0022	A	G	0.2139	1.945e-16	697734
WaistCircum_PMID40968291	rs10097536	0.0151	0.002	T	G	0.6338	9.077e-14	697734
WaistCircum_PMID40968291	rs6063782	0.0198	0.0022	A	G	0.7175	1.023e-19	697734
WaistCircum_PMID40968291	rs4811374	0.0127	0.0018	C	G	0.5537	1.937e-12	697734
WaistCircum_PMID40968291	rs4800493	0.0124	0.0019	T	C	0.5056	5.769e-11	697734
WaistCircum_PMID40968291	rs1128249	-0.0227	0.0017	T	G	0.4063	7.325e-40	697734
WaistCircum_PMID40968291	rs6504573	0.014	0.0021	T	C	0.3037	3.502e-11	697734
WaistCircum_PMID40968291	rs2301573	0.0289	0.0029	T	C	0.9094	1.878e-23	697734
WaistCircum_PMID40968291	rs7200298	0.023	0.0021	T	G	0.6701	2.923e-28	697734
WaistCircum_PMID40968291	rs11675908	0.0122	0.002	T	C	0.5966	6.463e-10	697734
WaistCircum_PMID40968291	rs1613056	-0.0162	0.0028	T	C	0.1426	8.026e-09	697734
WaistCircum_PMID40968291	rs2605101	0.0269	0.0019	A	T	0.6615	2.087e-47	697734
WaistCircum_PMID40968291	rs2052607	-0.0125	0.0019	A	G	0.3483	2.669e-11	697734
WaistCircum_PMID40968291	rs17762769	0.0168	0.0022	A	G	0.2138	7.183e-15	697734
WaistCircum_PMID40968291	rs9273325	-0.0153	0.0026	A	G	0.1676	4.885e-09	697734
WaistCircum_PMID40968291	rs9449110	-0.0134	0.002	T	G	0.5417	1.103e-11	697734
WaistCircum_PMID40968291	rs2366144	-0.0143	0.0019	A	C	0.6793	2.5e-14	697734
WaistCircum_PMID40968291	rs9306298	0.0118	0.0018	T	C	0.3572	1.455e-10	697734
WaistCircum_PMID40968291	rs937219	0.0112	0.0018	T	C	0.549	3.18e-10	697734
WaistCircum_PMID40968291	rs12601629	-0.012	0.0018	C	G	0.6336	5.195e-11	697734
WaistCircum_PMID40968291	rs11715498	-0.0156	0.0027	C	G	0.133	5.809e-09	697734
WaistCircum_PMID40968291	rs34714686	0.0406	0.0054	A	G	0.9661	7.289e-14	697734
WaistCircum_PMID40968291	rs7769974	-0.0132	0.0018	T	C	0.5455	9.338e-14	697734
WaistCircum_PMID40968291	rs28752896	0.0132	0.002	T	C	0.4804	1.485e-11	697734
WaistCircum_PMID40968291	rs10784514	-0.013	0.0019	T	C	0.6624	1.827e-11	697734
WaistCircum_PMID40968291	rs474513	0.0116	0.0018	A	G	0.51	7.069e-11	697734
WaistCircum_PMID40968291	rs56404918	-0.0168	0.0019	T	G	0.5382	4.175e-19	697734
WaistCircum_PMID40968291	rs11876609	0.013	0.0018	A	G	0.6228	1.733e-12	697734
WaistCircum_PMID40968291	rs2606747	0.015	0.0023	T	C	0.1735	1.473e-10	697734
WaistCircum_PMID40968291	rs35849216	-0.0208	0.003	T	C	0.1226	3.153e-12	697734
WaistCircum_PMID40968291	rs1975470	-0.0165	0.0021	A	G	0.7059	7.494e-15	697734
WaistCircum_PMID40968291	rs2867114	-0.0314	0.0034	T	C	0.1179	9.998e-21	697734
WaistCircum_PMID40968291	rs75983562	-0.0239	0.003	C	G	0.8724	6.692e-16	697734
WaistCircum_PMID40968291	rs529961599	0.097	0.0166	T	C	0.0047	4.922e-09	697734
WaistCircum_PMID40968291	rs77026810	0.0224	0.0034	T	C	0.0914	4.491e-11	697734
WaistCircum_PMID40968291	rs1429270	-0.0191	0.0028	T	C	0.8875	1.524e-11	697734
WaistCircum_PMID40968291	rs1716178	0.0131	0.0021	A	G	0.699	5.687e-10	697734
WaistCircum_PMID40968291	rs10429877	-0.0139	0.0023	T	C	0.8345	1.996e-09	697734
WaistCircum_PMID40968291	rs7928173	0.0123	0.002	T	C	0.644	2.027e-09	697734
WaistCircum_PMID40968291	rs825508	-0.015	0.002	T	C	0.287	4.702e-14	697734
WaistCircum_PMID40968291	rs1527417	0.0106	0.0018	A	G	0.4686	2.133e-09	697734
WaistCircum_PMID40968291	rs10742240	0.0123	0.002	A	G	0.6443	1.816e-09	697734
WaistCircum_PMID40968291	rs6718511	-0.012	0.0019	A	G	0.5404	7.906e-10	697734
WaistCircum_PMID40968291	rs17577447	0.0172	0.0022	A	T	0.2142	1.447e-15	697734
WaistCircum_PMID40968291	rs12636941	-0.0125	0.002	T	C	0.3967	5.014e-10	697734
WaistCircum_PMID40968291	rs6846081	-0.0123	0.002	A	C	0.3697	1.134e-09	697734
WaistCircum_PMID40968291	rs11873915	0.013	0.0018	A	G	0.6203	1.207e-12	697734
WaistCircum_PMID40968291	rs9264489	-0.0146	0.0024	C	G	0.2073	1.714e-09	697734
WaistCircum_PMID40968291	rs299638	-0.0111	0.0018	T	C	0.503	4.19e-10	697734
WaistCircum_PMID40968291	rs1579909	0.0129	0.002	T	C	0.6292	2.355e-10	697734
WaistCircum_PMID40968291	rs7104036	0.0127	0.002	A	G	0.6134	3.082e-10	697734
WaistCircum_PMID40968291	rs12144045	0.0156	0.0023	C	G	0.2536	7.153e-12	697734
WaistCircum_PMID40968291	rs9388518	-0.0159	0.0018	A	C	0.4467	1.024e-18	697734
WaistCircum_PMID40968291	rs9902386	0.0165	0.0021	T	G	0.3165	8.123e-15	697734
WaistCircum_PMID40968291	rs2660226	0.0151	0.0026	A	G	0.1293	8.602e-09	697734
WaistCircum_PMID40968291	rs6694509	0.0231	0.0017	T	C	0.59	1.483e-41	697734
WaistCircum_PMID40968291	rs1616484	-0.0132	0.0021	A	G	0.3006	4.531e-10	697734
WaistCircum_PMID40968291	rs55657917	-0.0186	0.0024	T	G	0.7866	7.618e-15	697734
WaistCircum_PMID40968291	rs4765015	-0.0151	0.002	T	C	0.2738	1.083e-13	697734
WaistCircum_PMID40968291	rs11124430	-0.0108	0.0019	T	C	0.3397	8.732e-09	697734
WaistCircum_PMID40968291	rs75924327	-0.0126	0.002	A	C	0.3868	3.338e-10	697734
WaistCircum_PMID40968291	rs13032368	-0.014	0.002	T	C	0.629	5.445e-12	697734
WaistCircum_PMID40968291	rs143124860	0.032	0.005	C	G	0.0425	1.466e-10	697734
WaistCircum_PMID40968291	rs11790072	-0.0137	0.0019	A	G	0.6779	5.969e-13	697734
WaistCircum_PMID40968291	rs658524	0.0121	0.0021	A	G	0.2078	8.923e-09	697734
WaistCircum_PMID40968291	rs11584380	0.0168	0.0019	T	C	0.381	1.011e-19	697734
WaistCircum_PMID40968291	rs756665	-0.0129	0.0018	A	C	0.5685	4.755e-13	697734
WaistCircum_PMID40968291	rs39320	0.0137	0.002	C	G	0.2738	1.451e-11	697734
WaistCircum_PMID40968291	rs7177471	-0.0115	0.0018	T	C	0.5233	9.755e-11	697734
WaistCircum_PMID40968291	rs28756069	0.0121	0.0021	T	C	0.3293	4.64e-09	697734
WaistCircum_PMID40968291	rs9851801	0.012	0.002	T	C	0.2427	2.935e-09	697734
WaistCircum_PMID40968291	rs7234273	-0.0135	0.002	T	G	0.5267	9.364e-12	697734
WaistCircum_PMID40968291	rs10432429	0.0217	0.002	A	G	0.5282	9.267e-29	697734
WaistCircum_PMID40968291	rs77423258	0.025	0.0027	C	G	0.1565	2.391e-20	697734
WaistCircum_PMID40968291	rs62506186	0.0152	0.0027	T	C	0.1624	9.862e-09	697734
WaistCircum_PMID40968291	rs28371278	-0.0118	0.002	A	G	0.6477	7.947e-09	697734
WaistCircum_PMID40968291	rs3011302	-0.0184	0.0032	A	G	0.9117	9.976e-09	697734
WaistCircum_PMID40968291	rs6457658	0.0114	0.0018	A	G	0.3989	1.759e-10	697734
WaistCircum_PMID40968291	rs7563204	-0.0122	0.002	T	G	0.541	4.04e-10	697734
WaistCircum_PMID40968291	rs11052767	0.0126	0.002	A	G	0.6305	5.224e-10	697734
WaistCircum_PMID40968291	rs9264628	0.0205	0.0032	T	C	0.2024	2.205e-10	697734
WaistCircum_PMID40968291	rs8075153	-0.0113	0.0017	T	C	0.4575	2.836e-11	697734
WaistCircum_PMID40968291	rs7583157	-0.0128	0.002	A	G	0.2954	7.179e-11	697734
WaistCircum_PMID40968291	rs12637353	0.011	0.0017	T	C	0.4201	1.356e-10	697734
WaistCircum_PMID40968291	rs192482979	-0.0216	0.0034	A	G	0.8873	3.456e-10	697734
WaistCircum_PMID40968291	rs17648151	-0.0377	0.0066	A	G	0.0186	9.945e-09	697734
WaistCircum_PMID40968291	rs7121782	-0.0204	0.002	T	G	0.3537	2.09e-23	697734
WaistCircum_PMID40968291	rs924753	-0.0113	0.0018	A	G	0.5899	4.283e-10	697734
WaistCircum_PMID40968291	rs9341811	-0.0104	0.0018	A	G	0.4382	5.392e-09	697734
WaistCircum_PMID40968291	rs1379773	-0.0125	0.002	A	G	0.5182	2.302e-10	697734
WaistCircum_PMID40968291	rs10514903	-0.0178	0.0022	C	G	0.7863	6.873e-16	697734
WaistCircum_PMID40968291	rs7806251	0.0133	0.0022	T	C	0.2583	2.552e-09	697734
WaistCircum_PMID40968291	rs8068290	-0.0228	0.0033	T	C	0.9195	2.874e-12	697734
WaistCircum_PMID40968291	rs1893526	-0.0154	0.002	A	G	0.7319	1.181e-14	697734
WaistCircum_PMID40968291	rs7203521	0.0103	0.0017	A	G	0.616	2.997e-09	697734
WaistCircum_PMID40968291	rs12971691	-0.018	0.0026	T	C	0.8298	6.221e-12	697734
WaistCircum_PMID40968291	rs8048590	0.0134	0.002	T	C	0.7367	3.988e-11	697734
WaistCircum_PMID40968291	rs10764313	0.0157	0.0024	A	T	0.2902	6.625e-11	697734
WaistCircum_PMID40968291	rs12635414	-0.0301	0.0033	A	G	0.0959	1.91e-19	697734
WaistCircum_PMID40968291	rs4776942	-0.0134	0.0022	T	G	0.2672	1.47e-09	697734
WaistCircum_PMID40968291	rs588898	0.0208	0.0029	A	G	0.1284	1.226e-12	697734
WaistCircum_PMID40968291	rs61765651	-0.0164	0.0024	T	C	0.166	5.617e-12	697734
WaistCircum_PMID40968291	rs17721701	0.0103	0.0018	T	C	0.4505	6.784e-09	697734
WaistCircum_PMID40968291	rs3935969	-0.0163	0.0022	A	G	0.7873	1.324e-13	697734
WaistCircum_PMID40968291	rs6802048	0.0111	0.0018	A	G	0.4181	7.132e-10	697734
WaistCircum_PMID40968291	rs2066271	-0.0115	0.002	T	C	0.7195	5.936e-09	697734
WaistCircum_PMID40968291	rs9265929	0.0175	0.0026	T	C	0.8361	3.285e-11	697734
WaistCircum_PMID40968291	rs190797234	0.0689	0.0117	T	C	0.007	4.3e-09	697734
WaistCircum_PMID40968291	rs35344256	0.0132	0.0021	A	C	0.3043	6.073e-10	697734
WaistCircum_PMID40968291	rs62172509	0.0201	0.0021	A	G	0.6851	1.323e-21	697734
WaistCircum_PMID40968291	rs7503834	-0.0127	0.0022	A	G	0.7336	9.076e-09	697734
WaistCircum_PMID40968291	rs11076826	-0.0149	0.0022	C	G	0.7378	2.256e-11	697734
WaistCircum_PMID40968291	rs1418174	-0.0164	0.0025	A	T	0.1917	4.131e-11	697734
WaistCircum_PMID40968291	rs9369987	0.0187	0.0029	A	G	0.8984	7.991e-11	697734
WaistCircum_PMID40968291	rs6767381	-0.016	0.002	A	G	0.4749	2.612e-16	697734
WaistCircum_PMID40968291	rs8081806	-0.0134	0.0021	A	G	0.6754	1.116e-10	697734
WaistCircum_PMID40968291	rs4291677	0.0154	0.0019	T	C	0.7371	6.027e-16	697734
WaistCircum_PMID40968291	rs9405110	-0.0173	0.0021	A	C	0.6482	3.716e-17	697734
WaistCircum_PMID40968291	rs3749262	0.0135	0.002	A	G	0.2697	1.783e-11	697734
WaistCircum_PMID40968291	rs2517483	-0.0138	0.002	T	C	0.6328	7.714e-12	697734
WaistCircum_PMID40968291	rs3128987	0.0171	0.0025	T	C	0.8097	5.972e-12	697734
WaistCircum_PMID40968291	rs718391	-0.0111	0.0018	C	G	0.4645	4.833e-10	697734
WaistCircum_PMID40968291	rs73155334	0.0263	0.0044	A	G	0.9474	2.927e-09	697734
WaistCircum_PMID40968291	rs10507026	-0.0115	0.0018	C	G	0.5542	1.11e-10	697734
WaistCircum_PMID40968291	rs11082527	-0.0157	0.002	T	C	0.3698	1.585e-14	697734
WaistCircum_PMID40968291	rs12301673	-0.0294	0.0021	T	C	0.3309	2.286e-45	697734
WaistCircum_PMID40968291	rs6934429	-0.013	0.0021	T	G	0.2249	9.582e-10	697734
WaistCircum_PMID40968291	rs2325036	0.0118	0.0017	A	C	0.6109	1.138e-11	697734
WaistCircum_PMID40968291	rs407610	0.0193	0.0032	T	G	0.1033	1.801e-09	697734
WaistCircum_PMID40968291	rs1043466	0.0156	0.0025	T	G	0.8264	3.891e-10	697734
WaistCircum_PMID40968291	rs13204120	-0.0136	0.002	A	C	0.4625	5.578e-12	697734
WaistCircum_PMID40968291	rs17651700	-0.0174	0.0022	C	G	0.786	8.466e-16	697734
WaistCircum_PMID40968291	rs12320222	0.0129	0.0021	A	C	0.7634	1.806e-09	697734
WaistCircum_PMID40968291	rs7116346	0.0158	0.002	A	G	0.544	1.052e-15	697734
WaistCircum_PMID40968291	rs11214027	0.0175	0.0021	A	G	0.6702	3.809e-17	697734
WaistCircum_PMID40968291	rs3092781	-0.0145	0.0017	T	C	0.451	1.915e-17	697734
WaistCircum_PMID40968291	rs1591805	0.0125	0.0018	A	G	0.5118	2.578e-12	697734
WaistCircum_PMID40968291	rs111389326	0.0153	0.0025	A	G	0.1881	8.698e-10	697734
WaistCircum_PMID40968291	rs12828318	0.013	0.0023	A	G	0.8263	9.583e-09	697734
WaistCircum_PMID40968291	rs733969	0.0182	0.0024	A	G	0.2168	1.954e-14	697734
WaistCircum_PMID40968291	rs13432218	-0.0218	0.0018	A	G	0.4337	3.574e-34	697734
WaistCircum_PMID40968291	rs10514901	0.0176	0.0022	T	G	0.2144	6.05e-16	697734
WaistCircum_PMID40968291	rs76261236	-0.0269	0.0038	T	G	0.9283	1.27e-12	697734
WaistCircum_PMID40968291	rs11654455	-0.0114	0.0019	T	C	0.2908	1.473e-09	697734
WaistCircum_PMID40968291	rs6735024	-0.0275	0.0026	T	C	0.1692	5.051e-26	697734
WaistCircum_PMID40968291	rs2624815	0.0123	0.002	A	G	0.4345	3.359e-10	697734
WaistCircum_PMID40968291	rs12681207	0.0285	0.0032	A	C	0.0823	5.274e-19	697734
WaistCircum_PMID40968291	rs4791295	0.0153	0.0024	A	G	0.2213	1.019e-10	697734
WaistCircum_PMID40968291	rs1528435	0.0106	0.0017	T	C	0.6118	1.122e-09	697734
WaistCircum_PMID40968291	rs2836300	-0.0143	0.0025	T	C	0.1949	7.83e-09	697734
WaistCircum_PMID40968291	rs9265976	0.0201	0.0028	A	G	0.8592	9.2e-13	697734
WaistCircum_PMID40968291	rs12991254	0.0119	0.0018	T	C	0.6154	4.059e-11	697734
WaistCircum_PMID40968291	rs2160031	0.0107	0.0018	T	G	0.4005	4.816e-09	697734
WaistCircum_PMID40968291	rs74495980	0.0313	0.0052	C	G	0.9635	1.877e-09	697734
WaistCircum_PMID40968291	rs28746966	-0.0134	0.0023	A	C	0.7573	4.004e-09	697734
WaistCircum_PMID40968291	rs2353915	-0.0115	0.002	T	C	0.573	6.786e-09	697734
WaistCircum_PMID40968291	rs11674569	-0.0119	0.0019	A	G	0.4809	1.053e-09	697734
WaistCircum_PMID40968291	rs146825681	-0.017	0.0025	C	G	0.7057	4.864e-12	697734
WaistCircum_PMID40968291	rs62055948	-0.0182	0.0024	T	C	0.7844	1.812e-14	697734
WaistCircum_PMID40968291	rs2957664	0.0125	0.002	A	G	0.5017	2.076e-10	697734
WaistCircum_PMID40968291	rs4236988	0.0114	0.002	A	G	0.4469	6.693e-09	697734
WaistCircum_PMID40968291	rs138196264	0.0604	0.0096	A	G	0.0115	3.078e-10	697734
WaistCircum_PMID40968291	rs7631908	-0.0113	0.0018	T	G	0.5557	2.29e-10	697734
WaistCircum_PMID40968291	rs4684871	0.0111	0.0018	A	G	0.5655	5.304e-10	697734
WaistCircum_PMID40968291	rs2311738	-0.0131	0.0022	T	C	0.712	1.354e-09	697734
WaistCircum_PMID40968291	rs2162310	0.0109	0.0018	C	G	0.4196	1.067e-09	697734
WaistCircum_PMID40968291	rs1716177	0.0155	0.0021	T	C	0.7814	1.9e-13	697734
WaistCircum_PMID40968291	rs12592690	-0.0177	0.0029	T	G	0.8728	1.882e-09	697734
WaistCircum_PMID40968291	rs7911761	-0.014	0.0018	C	G	0.535	3.229e-15	697734
WaistCircum_PMID40968291	rs72899820	-0.027	0.0043	A	C	0.9437	3.714e-10	697734
WaistCircum_PMID40968291	rs4963979	0.0264	0.0023	T	G	0.2372	2.272e-30	697734
WaistCircum_PMID40968291	rs73455661	-0.0211	0.0021	A	G	0.6419	2.031e-24	697734
WaistCircum_PMID40968291	rs2670901	0.0209	0.0022	T	G	0.8252	1.088e-20	697734
WaistCircum_PMID40968291	rs9906072	0.014	0.0021	T	C	0.4778	2.448e-11	697734
WaistCircum_PMID40968291	rs4788201	0.018	0.002	T	C	0.4523	4.808e-20	697734
WaistCircum_PMID40968291	rs6915219	-0.0155	0.0021	T	C	0.7089	5.879e-13	697734
WaistCircum_PMID40968291	rs10957556	0.0227	0.0036	A	T	0.0637	3.043e-10	697734
WaistCircum_PMID40968291	rs10266287	0.0154	0.0021	T	C	0.3414	1.036e-13	697734
WaistCircum_PMID40968291	rs9818397	-0.0118	0.002	T	C	0.3253	1.667e-09	697734
WaistCircum_PMID40968291	rs11920354	-0.0108	0.0018	A	C	0.3873	2.711e-09	697734
WaistCircum_PMID40968291	rs2456532	0.0153	0.0025	C	G	0.1516	5.015e-10	697734
WaistCircum_PMID40968291	rs62054418	0.0183	0.0024	A	G	0.217	1.104e-14	697734
WaistCircum_PMID40968291	rs11676272	-0.0108	0.0017	A	G	0.5093	3.019e-10	697734
WaistCircum_PMID40968291	rs17822045	0.0126	0.002	T	C	0.2686	1.612e-10	697734
WaistCircum_PMID40968291	rs6068263	-0.0192	0.0019	T	C	0.3239	3.072e-24	697734
WaistCircum_PMID40968291	rs4790602	0.0121	0.0021	T	G	0.3295	4.724e-09	697734
WaistCircum_PMID40968291	rs7235891	-0.0116	0.0018	T	C	0.515	5.858e-11	697734
WaistCircum_PMID40968291	rs61789562	0.022	0.0031	T	C	0.8844	5.485e-13	697734
WaistCircum_PMID40968291	rs1467962	-0.018	0.0024	A	G	0.7832	3.191e-14	697734
WaistCircum_PMID40968291	rs17651549	0.0161	0.0021	T	C	0.2127	5.561e-15	697734
WaistCircum_PMID40968291	rs16880741	0.0191	0.0027	A	G	0.9018	1.062e-12	697734
WaistCircum_PMID40968291	rs7451187	0.0165	0.0025	A	C	0.8083	3.965e-11	697734
WaistCircum_PMID40968291	rs35345409	-0.0213	0.002	T	C	0.3551	1.541e-25	697734
WaistCircum_PMID40968291	rs11668203	-0.0157	0.0026	T	C	0.1729	1.331e-09	697734
WaistCircum_PMID40968291	rs11052930	0.0109	0.0018	A	G	0.5969	1.751e-09	697734
WaistCircum_PMID40968291	rs66787104	-0.0128	0.002	A	G	0.2787	1.003e-10	697734
WaistCircum_PMID40968291	rs4045166	0.0119	0.0019	C	G	0.7501	6.488e-10	697734
WaistCircum_PMID40968291	rs77092481	0.018	0.0024	T	C	0.2168	3.177e-14	697734
WaistCircum_PMID40968291	rs12043534	0.0152	0.0022	T	C	0.2762	2.279e-12	697734
WaistCircum_PMID40968291	rs13062093	-0.0142	0.0018	T	G	0.6318	1.034e-14	697734
WaistCircum_PMID40968291	rs2121313	0.0132	0.0022	T	C	0.7944	2.279e-09	697734
WaistCircum_PMID40968291	rs4851296	0.0119	0.002	T	C	0.5107	1.33e-09	697734
WaistCircum_PMID40968291	rs67092605	-0.0223	0.0021	A	G	0.3261	4.646e-26	697734
WaistCircum_PMID40968291	rs78344709	0.027	0.0037	A	G	0.0739	4.929e-13	697734
WaistCircum_PMID40968291	rs6068253	0.019	0.0019	A	C	0.6849	1.339e-23	697734
WaistCircum_PMID40968291	rs61986159	0.0136	0.0023	T	C	0.2312	4.847e-09	697734
WaistCircum_PMID40968291	rs12661002	0.0161	0.0018	A	G	0.5567	3.099e-19	697734
WaistCircum_PMID40968291	rs12927168	0.0115	0.0018	T	G	0.5103	6.733e-11	697734
WaistCircum_PMID40968291	rs9449129	-0.0164	0.0024	T	C	0.2026	1.706e-11	697734
WaistCircum_PMID40968291	rs3767848	-0.0124	0.0021	A	G	0.2539	2.161e-09	697734
WaistCircum_PMID40968291	rs2811462	0.0275	0.0023	T	G	0.7663	1.97e-32	697734
WaistCircum_PMID40968291	rs2844522	0.0131	0.0021	C	G	0.3225	2.786e-10	697734
WaistCircum_PMID40968291	rs2894358	0.013	0.0021	A	T	0.2418	6.165e-10	697734
WaistCircum_PMID40968291	rs62260729	-0.0178	0.0021	T	C	0.6823	2.598e-17	697734
WaistCircum_PMID40968291	rs12223593	0.0178	0.002	T	G	0.6296	1.415e-18	697734
WaistCircum_PMID40968291	rs12803915	0.0139	0.0024	A	G	0.2128	8.474e-09	697734
WaistCircum_PMID40968291	rs62063795	0.0183	0.0024	T	C	0.2169	1.314e-14	697734
WaistCircum_PMID40968291	rs2216931	0.0122	0.0019	A	C	0.6624	1.081e-10	697734
WaistCircum_PMID40968291	rs12653162	-0.0112	0.0018	T	C	0.3704	8.479e-10	697734
WaistCircum_PMID40968291	rs2103911	0.0149	0.002	A	C	0.2776	1.202e-13	697734
WaistCircum_PMID40968291	rs955060	0.0157	0.0026	C	G	0.1305	1.507e-09	697734
WaistCircum_PMID40968291	rs9268798	-0.0151	0.002	T	C	0.5597	1.659e-14	697734
WaistCircum_PMID40968291	rs10797996	-0.0218	0.0018	T	C	0.4972	2.916e-32	697734
WaistCircum_PMID40968291	rs10746120	0.0119	0.0017	A	T	0.4626	4.816e-12	697734
WaistCircum_PMID40968291	rs10889560	0.024	0.0034	A	C	0.0883	2.508e-12	697734
WaistCircum_PMID40968291	rs1935951	0.0125	0.0021	A	G	0.6989	3.98e-09	697734
WaistCircum_PMID40968291	rs4850930	0.0115	0.0018	T	C	0.4904	7.848e-11	697734
WaistCircum_PMID40968291	rs9268423	0.0148	0.0021	T	C	0.2954	5.181e-12	697734
WaistCircum_PMID40968291	rs2700002	-0.0124	0.002	A	G	0.6037	3.796e-10	697734
WaistCircum_PMID40968291	rs11835252	0.0148	0.0019	T	C	0.3468	2.91e-15	697734
WaistCircum_PMID40968291	rs2625971	-0.0139	0.0021	A	G	0.3174	3.951e-11	697734
WaistCircum_PMID40968291	rs247916	0.0137	0.0022	A	C	0.7888	2.324e-10	697734
WaistCircum_PMID40968291	rs2428162	-0.0126	0.002	T	C	0.6003	3.922e-10	697734
WaistCircum_PMID40968291	rs8011191	-0.0139	0.002	T	G	0.7198	1.862e-12	697734
WaistCircum_PMID40968291	rs2984943	-0.0115	0.0019	T	C	0.7089	3.459e-09	697734
WaistCircum_PMID40968291	rs28399999	0.0432	0.0074	A	C	0.0174	6.135e-09	697734
WaistCircum_PMID40968291	rs4851235	0.0146	0.0025	T	C	0.1505	3.495e-09	697734
WaistCircum_PMID40968291	rs201058	0.0139	0.0018	A	G	0.4304	2.945e-14	697734
WaistCircum_PMID40968291	rs7312404	0.0269	0.0018	A	G	0.6558	1.73e-48	697734
WaistCircum_PMID40968291	rs1845464	0.0135	0.002	A	G	0.3835	1.679e-11	697734
WaistCircum_PMID40968291	rs8107339	-0.0162	0.0023	T	C	0.2417	1.595e-12	697734
WaistCircum_PMID40968291	rs12491914	0.0107	0.0017	A	C	0.4249	3.31e-10	697734
WaistCircum_PMID40968291	rs2115600	-0.014	0.0022	T	C	0.798	1.381e-10	697734
WaistCircum_PMID40968291	rs2455796	-0.0108	0.0019	T	G	0.6636	9.152e-09	697734
WaistCircum_PMID40968291	rs1124417	0.0112	0.0018	A	G	0.5149	2.505e-10	697734
WaistCircum_PMID40968291	rs1787663	0.014	0.002	A	C	0.2844	1.687e-12	697734
WaistCircum_PMID40968291	rs8070757	-0.0128	0.0022	A	C	0.2786	4.327e-09	697734
WaistCircum_PMID40968291	rs57090641	0.0137	0.0022	T	C	0.7377	1.002e-09	697734
WaistCircum_PMID40968291	rs11783562	0.0103	0.0017	T	G	0.5112	9.244e-10	697734
WaistCircum_PMID40968291	rs10992408	-0.0164	0.0023	A	G	0.8247	9.966e-13	697734
WaistCircum_PMID40968291	rs9872864	0.0149	0.0018	A	G	0.5078	3.587e-17	697734
WaistCircum_PMID40968291	rs144229896	0.0642	0.0047	T	C	0.0456	1.63e-42	697734
WaistCircum_PMID40968291	rs10789849	0.0145	0.002	A	C	0.3674	1.152e-12	697734
WaistCircum_PMID40968291	rs35864060	0.0421	0.0057	T	C	0.031	1.164e-13	697734
WaistCircum_PMID40968291	rs986068	0.0132	0.002	A	G	0.6434	1.165e-10	697734
WaistCircum_PMID40968291	rs2145599	0.015	0.0022	A	T	0.2827	5.842e-12	697734
WaistCircum_PMID40968291	rs1821860	-0.0117	0.0018	T	C	0.6319	1.613e-10	697734
WaistCircum_PMID40968291	rs34874411	0.0145	0.002	C	G	0.6003	4.163e-13	697734
WaistCircum_PMID40968291	rs2670894	0.0214	0.0024	T	C	0.8128	1.714e-18	697734
WaistCircum_PMID40968291	rs12800336	0.0122	0.002	A	G	0.4511	4.836e-10	697734
WaistCircum_PMID40968291	rs780156	0.0133	0.0018	T	C	0.5415	2.534e-13	697734
WaistCircum_PMID40968291	rs2092678	-0.0194	0.0021	C	G	0.3167	1.493e-20	697734
WaistCircum_PMID40968291	rs35669634	-0.015	0.002	A	G	0.432	3.007e-14	697734
WaistCircum_PMID40968291	rs75396484	0.027	0.0038	T	C	0.0718	1.168e-12	697734
WaistCircum_PMID40968291	rs11646715	0.0282	0.002	A	G	0.5157	2.915e-47	697734
WaistCircum_PMID40968291	rs1114029	-0.0123	0.0021	T	C	0.1958	3.367e-09	697734
WaistCircum_PMID40968291	rs4722531	-0.0184	0.0021	T	C	0.6537	5.921e-19	697734
WaistCircum_PMID40968291	rs441160	-0.0156	0.0026	A	G	0.824	1.585e-09	697734
WaistCircum_PMID40968291	rs4268544	-0.0174	0.0023	T	G	0.2227	6.429e-14	697734
WaistCircum_PMID40968291	rs1496441	0.0131	0.0021	T	C	0.3356	2.608e-10	697734
WaistCircum_PMID40968291	rs12980403	0.0273	0.002	T	C	0.366	9.552e-41	697734
WaistCircum_PMID40968291	rs13409781	-0.021	0.0028	T	C	0.8636	1.734e-13	697734
WaistCircum_PMID40968291	rs6916538	-0.0159	0.0021	A	G	0.7616	1.321e-14	697734
WaistCircum_PMID40968291	rs916896	-0.0145	0.0018	T	C	0.3913	1.747e-15	697734
WaistCircum_PMID40968291	rs7770024	-0.0133	0.0018	A	G	0.5457	5.635e-14	697734
WaistCircum_PMID40968291	rs11075986	0.018	0.0031	C	G	0.9116	4.944e-09	697734
WaistCircum_PMID40968291	rs59973779	0.0296	0.0036	T	C	0.08	2.391e-16	697734
WaistCircum_PMID40968291	rs10742814	-0.0142	0.0017	A	G	0.442	4.553e-17	697734
WaistCircum_PMID40968291	rs10196507	-0.0144	0.0021	A	G	0.639	2.338e-12	697734
WaistCircum_PMID40968291	rs17650842	-0.017	0.0022	A	G	0.7862	3.896e-15	697734
WaistCircum_PMID40968291	rs491478	-0.0124	0.0021	A	G	0.253	1.509e-09	697734
WaistCircum_PMID40968291	rs2121831	-0.0132	0.0021	A	G	0.3488	1.221e-10	697734
WaistCircum_PMID40968291	rs11739989	-0.0106	0.0018	C	G	0.6327	6.96e-09	697734
WaistCircum_PMID40968291	rs533618356	0.1207	0.016	T	C	0.0043	4.317e-14	697734
WaistCircum_PMID40968291	rs856399	-0.0127	0.0018	T	C	0.466	9.13e-13	697734
WaistCircum_PMID40968291	rs1200348	-0.0102	0.0018	T	C	0.4938	7.543e-09	697734
WaistCircum_PMID40968291	rs241042	-0.0182	0.0024	T	C	0.7834	1.555e-14	697734
WaistCircum_PMID40968291	rs12460547	-0.0122	0.002	A	G	0.2606	2.152e-09	697734
WaistCircum_PMID40968291	rs1727300	0.0169	0.0023	T	C	0.7775	2.952e-13	697734
WaistCircum_PMID40968291	rs7296124	0.0319	0.0026	T	C	0.8834	1.841e-33	697734
WaistCircum_PMID40968291	rs6556301	0.0131	0.0018	T	G	0.3706	4.313e-13	697734
WaistCircum_PMID40968291	rs12945402	0.0123	0.0021	A	G	0.3199	5.619e-09	697734
WaistCircum_PMID40968291	rs707930	0.0149	0.002	T	C	0.471	2.936e-14	697734
WaistCircum_PMID40968291	rs12461021	-0.0125	0.0021	A	G	0.3262	2.545e-09	697734
WaistCircum_PMID40968291	rs12409886	-0.0191	0.0031	A	G	0.891	1.339e-09	697734
WaistCircum_PMID40968291	rs62054817	0.0181	0.0024	A	G	0.2172	1.751e-14	697734
WaistCircum_PMID40968291	rs4787649	0.0124	0.0021	T	C	0.7716	3.379e-09	697734
WaistCircum_PMID40968291	rs10891281	-0.0124	0.0018	A	T	0.3615	1.276e-11	697734
WaistCircum_PMID40968291	rs7617041	0.0118	0.0018	A	G	0.6819	4.209e-11	697734
WaistCircum_PMID40968291	rs2718930	0.0125	0.0021	A	G	0.2228	3.825e-09	697734
WaistCircum_PMID40968291	rs2013288	-0.0137	0.002	T	C	0.2823	6.028e-12	697734
WaistCircum_PMID40968291	rs12624161	-0.0114	0.002	A	G	0.439	8.56e-09	697734
WaistCircum_PMID40968291	rs34439060	0.0125	0.0022	A	T	0.2919	8.386e-09	697734
WaistCircum_PMID40968291	rs75105053	0.0645	0.0071	C	G	0.9801	1.453e-19	697734
WaistCircum_PMID40968291	rs2627851	0.0138	0.0021	A	C	0.3184	4.824e-11	697734
WaistCircum_PMID40968291	rs972446	-0.0125	0.002	A	C	0.731	3.804e-10	697734
WaistCircum_PMID40968291	rs9266234	-0.0183	0.002	T	C	0.3545	3.582e-19	697734
WaistCircum_PMID40968291	rs79724577	-0.0168	0.0026	A	C	0.8228	5.691e-11	697734
WaistCircum_PMID40968291	rs9268925	-0.0172	0.0028	A	C	0.1387	1.183e-09	697734
WaistCircum_PMID40968291	rs62054383	-0.0183	0.0024	T	C	0.7833	1.276e-14	697734
WaistCircum_PMID40968291	rs3804406	-0.0117	0.002	A	G	0.7171	2.008e-09	697734
WaistCircum_PMID40968291	rs7183479	0.0115	0.0018	C	G	0.474	9.303e-11	697734
WaistCircum_PMID40968291	rs410283	0.0135	0.0018	T	G	0.4041	5.097e-14	697734
WaistCircum_PMID40968291	rs10822181	0.014	0.0018	A	G	0.4724	3.015e-15	697734
WaistCircum_PMID40968291	rs12606288	-0.0261	0.0034	T	C	0.9233	2.069e-14	697734
WaistCircum_PMID40968291	rs7214869	-0.0134	0.0022	T	C	0.7438	2.596e-09	697734
WaistCircum_PMID40968291	rs748494	-0.0155	0.0018	A	C	0.4051	1.288e-17	697734
WaistCircum_PMID40968291	rs10133111	0.0139	0.0023	A	G	0.1617	2.866e-09	697734
WaistCircum_PMID40968291	rs12498044	0.0131	0.002	A	G	0.2693	3.69e-11	697734
WaistCircum_PMID40968291	rs8085802	0.0121	0.002	T	C	0.573	1.208e-09	697734
WaistCircum_PMID40968291	rs6442336	-0.0136	0.0023	T	C	0.7763	6.007e-09	697734
WaistCircum_PMID40968291	rs13208027	0.0141	0.002	A	T	0.4536	8.312e-13	697734
WaistCircum_PMID40968291	rs62065450	0.0162	0.0026	T	C	0.1801	2.47e-10	697734
WaistCircum_PMID40968291	rs7724438	-0.011	0.0018	A	T	0.3706	1.281e-09	697734
WaistCircum_PMID40968291	rs12600584	-0.0146	0.0021	C	G	0.6851	4.889e-12	697734
WaistCircum_PMID40968291	rs141224959	-0.031	0.0052	A	G	0.0366	3.14e-09	697734
WaistCircum_PMID40968291	rs9263805	-0.0139	0.0021	A	C	0.4103	8.622e-11	697734
WaistCircum_PMID40968291	rs9266217	-0.0194	0.0021	A	G	0.3836	9.927e-21	697734
WaistCircum_PMID40968291	rs1335053	-0.0115	0.0019	T	C	0.6551	9.848e-10	697734
WaistCircum_PMID40968291	rs2055390	-0.0115	0.0019	A	T	0.3977	4.975e-10	697734
WaistCircum_PMID40968291	rs4322703	-0.0122	0.0021	T	C	0.6809	6.37e-09	697734
WaistCircum_PMID40968291	rs77839149	-0.0261	0.0037	A	G	0.9257	2.445e-12	697734
WaistCircum_PMID40968291	rs3805922	0.0105	0.0018	A	G	0.5717	3.707e-09	697734
WaistCircum_PMID40968291	rs7705562	0.0156	0.0022	A	G	0.1931	2.672e-12	697734
WaistCircum_PMID40968291	rs10917333	-0.0126	0.002	A	G	0.3862	3.043e-10	697734
WaistCircum_PMID40968291	rs62426329	0.0151	0.002	A	T	0.5683	1.823e-14	697734
WaistCircum_PMID40968291	rs825454	0.0246	0.0027	A	G	0.8452	1.247e-19	697734
WaistCircum_PMID40968291	rs9268321	-0.0191	0.0028	A	G	0.1425	9.29e-12	697734
WaistCircum_PMID40968291	rs9330556	-0.0127	0.0022	T	G	0.7337	8.465e-09	697734
WaistCircum_PMID40968291	rs2115601	0.0159	0.0025	A	G	0.1502	1.45e-10	697734
WaistCircum_PMID40968291	rs8043060	-0.0166	0.002	A	G	0.2217	8.931e-17	697734
WaistCircum_PMID40968291	rs12251016	-0.0137	0.0021	A	T	0.6574	2.954e-11	697734
WaistCircum_PMID40968291	rs9268462	0.0147	0.0021	A	C	0.2964	5.696e-12	697734
WaistCircum_PMID40968291	rs1439859	0.0106	0.0018	T	C	0.6541	6.668e-09	697734
WaistCircum_PMID40968291	rs10495121	0.024	0.0018	A	G	0.5882	8.733e-41	697734
WaistCircum_PMID40968291	rs355206	0.0154	0.0021	A	C	0.3198	1.514e-13	697734
WaistCircum_PMID40968291	rs7106328	-0.0118	0.002	T	C	0.5034	1.727e-09	697734
WaistCircum_PMID40968291	rs1014054	0.0196	0.002	A	G	0.5419	2.962e-23	697734
WaistCircum_PMID40968291	rs491147	0.015	0.002	C	G	0.2944	3.005e-14	697734
WaistCircum_PMID40968291	rs1250532	-0.0137	0.002	T	C	0.3092	5.383e-12	697734
WaistCircum_PMID40968291	rs57314245	-0.0124	0.0021	A	G	0.2966	8.164e-09	697734
WaistCircum_PMID40968291	rs79039694	0.0163	0.0021	A	G	0.3815	2.921e-15	697734
WaistCircum_PMID40968291	rs671357	-0.0146	0.0024	A	G	0.8411	7.614e-10	697734
WaistCircum_PMID40968291	rs11205633	-0.0149	0.0019	T	C	0.6815	4.765e-15	697734
WaistCircum_PMID40968291	rs10842703	-0.0264	0.0019	A	T	0.7709	1.141e-41	697734
WaistCircum_PMID40968291	rs7184597	0.0166	0.0019	T	C	0.3142	7.305e-18	697734
WaistCircum_PMID40968291	rs11860782	0.0221	0.0036	A	G	0.9249	8.789e-10	697734
WaistCircum_PMID40968291	rs3087534	-0.0181	0.0024	T	C	0.7828	2.289e-14	697734
WaistCircum_PMID40968291	rs2097441	-0.0151	0.002	A	C	0.5597	1.632e-14	697734
WaistCircum_PMID40968291	rs2053910	-0.0121	0.002	A	C	0.2914	8.999e-10	697734
WaistCircum_PMID40968291	rs4743774	-0.0152	0.0024	T	C	0.2255	1.247e-10	697734
WaistCircum_PMID40968291	rs6907806	-0.0142	0.002	A	G	0.5372	4.859e-13	697734
WaistCircum_PMID40968291	rs4757140	0.0123	0.0021	T	G	0.6974	6.541e-09	697734
WaistCircum_PMID40968291	rs2966097	-0.0152	0.0018	T	C	0.6551	1.432e-17	697734
WaistCircum_PMID40968291	rs8064029	0.0155	0.0026	T	C	0.1236	4.849e-09	697734
WaistCircum_PMID40968291	rs4856402	0.0116	0.002	A	G	0.3934	6.278e-09	697734
WaistCircum_PMID40968291	rs1057451	0.0162	0.0025	T	G	0.1497	4.126e-11	697734
WaistCircum_PMID40968291	rs12103465	-0.0155	0.0018	T	G	0.5081	3.219e-18	697734
WaistCircum_PMID40968291	rs12950555	0.0124	0.002	C	G	0.3569	1.309e-09	697734
WaistCircum_PMID40968291	rs10804009	-0.0173	0.0025	A	G	0.8172	7.283e-12	697734
WaistCircum_PMID40968291	rs9268501	-0.0158	0.0018	T	G	0.4705	6.736e-19	697734
WaistCircum_PMID40968291	rs13011874	-0.0129	0.0021	T	C	0.2408	6.209e-10	697734
WaistCircum_PMID40968291	rs1338219	-0.0159	0.0018	A	G	0.3405	3.39e-19	697734
WaistCircum_PMID40968291	rs8039943	-0.0171	0.0023	T	C	0.2324	1.625e-13	697734
WaistCircum_PMID40968291	rs4851285	0.015	0.0021	A	G	0.3402	3.025e-13	697734
WaistCircum_PMID40968291	rs4579013	0.0232	0.0023	C	G	0.7635	5.215e-24	697734
WaistCircum_PMID40968291	rs7907754	-0.0191	0.0032	A	G	0.8973	2.381e-09	697734
WaistCircum_PMID40968291	rs28538149	0.0246	0.0043	C	G	0.942	8.446e-09	697734
WaistCircum_PMID40968291	rs67476324	0.0145	0.0022	T	C	0.7432	1.076e-10	697734
WaistCircum_PMID40968291	rs4523962	0.018	0.0024	A	G	0.2166	3.279e-14	697734
WaistCircum_PMID40968291	rs2596495	-0.019	0.0028	C	G	0.1447	8.867e-12	697734
WaistCircum_PMID40968291	rs58952648	0.0167	0.0025	A	G	0.1802	4.431e-11	697734
WaistCircum_PMID40968291	rs10229569	-0.0146	0.0025	A	G	0.175	8.5e-09	697734
WaistCircum_PMID40968291	rs9971342	-0.0121	0.0018	T	C	0.4621	1.671e-11	697734
WaistCircum_PMID40968291	rs10822156	0.0124	0.002	T	C	0.5299	2.551e-10	697734
WaistCircum_PMID40968291	rs199460	-0.0164	0.0025	A	C	0.7965	7.765e-11	697734
WaistCircum_PMID40968291	rs76366838	-0.0336	0.0058	A	G	0.0237	7.262e-09	697734
WaistCircum_PMID40968291	rs10191833	0.0202	0.0021	A	G	0.6829	8.389e-22	697734
WaistCircum_PMID40968291	rs116325030	0.0642	0.0086	A	G	0.0132	6.854e-14	697734
WaistCircum_PMID40968291	rs2344121	0.0119	0.002	A	G	0.5336	1.042e-09	697734
WaistCircum_PMID40968291	rs6916318	-0.0335	0.0017	A	T	0.4621	2.313e-87	697734
WaistCircum_PMID40968291	rs2594967	0.0147	0.0023	T	G	0.1744	3.304e-10	697734
WaistCircum_PMID40968291	rs6021869	-0.0188	0.002	T	G	0.2816	4.522e-21	697734
WaistCircum_PMID40968291	rs1985172	-0.0142	0.0022	A	G	0.2769	6.391e-11	697734
WaistCircum_PMID40968291	rs13219548	-0.015	0.002	T	C	0.4319	2.36e-14	697734
WaistCircum_PMID40968291	rs2965194	0.0151	0.0025	T	C	0.7414	1.203e-09	697734
WaistCircum_PMID40968291	rs308955	0.0184	0.0029	A	C	0.0998	3.945e-10	697734
WaistCircum_PMID40968291	rs1179576	0.0159	0.0023	A	G	0.1904	5.381e-12	697734
WaistCircum_PMID40968291	rs62056841	-0.018	0.0024	A	C	0.7833	3.283e-14	697734
WaistCircum_PMID40968291	rs571513	-0.0162	0.0021	A	G	0.241	3.435e-14	697734
WaistCircum_PMID40968291	rs7111606	-0.0151	0.0018	A	G	0.3973	2.453e-16	697734
WaistCircum_PMID40968291	rs1873078	0.0144	0.0022	C	G	0.2019	6.252e-11	697734
WaistCircum_PMID40968291	rs3113029	-0.0127	0.002	A	G	0.611	3.314e-10	697734
WaistCircum_PMID40968291	rs2858861	0.0141	0.002	T	C	0.4537	8.073e-13	697734
WaistCircum_PMID40968291	rs111970616	-0.0182	0.0024	T	C	0.7832	1.899e-14	697734
WaistCircum_PMID40968291	rs114295350	0.0587	0.005	T	C	0.0394	2.081e-31	697734
WaistCircum_PMID40968291	rs4682845	0.0121	0.0019	C	G	0.6493	9.843e-11	697734
WaistCircum_PMID40968291	rs10753554	0.0147	0.002	T	C	0.2705	1.066e-13	697734
WaistCircum_PMID40968291	rs10891313	0.0211	0.002	A	G	0.6359	5.183e-25	697734
WaistCircum_PMID40968291	rs537160	-0.0183	0.0019	A	G	0.3574	6.71e-23	697734
WaistCircum_PMID40968291	rs12658939	0.0165	0.0028	T	C	0.8799	3.904e-09	697734
WaistCircum_PMID40968291	rs4510	0.0116	0.0018	A	G	0.3564	2.535e-10	697734
WaistCircum_PMID40968291	rs2857598	-0.0197	0.0027	A	C	0.1314	3.417e-13	697734
WaistCircum_PMID40968291	rs7795692	0.0123	0.0019	A	G	0.6456	3.51e-11	697734
WaistCircum_PMID40968291	rs3117581	0.0188	0.0029	A	G	0.8733	1.417e-10	697734
WaistCircum_PMID40968291	rs13401968	0.0204	0.0027	T	C	0.844	5.869e-14	697734
WaistCircum_PMID40968291	rs4392004	-0.0169	0.0029	A	G	0.8893	9.09e-09	697734
WaistCircum_PMID40968291	rs28752939	0.0135	0.002	T	C	0.4812	6.667e-12	697734
WaistCircum_PMID40968291	rs43034	-0.013	0.0018	T	C	0.568	4.145e-13	697734
WaistCircum_PMID40968291	rs2184860	0.0178	0.0024	T	C	0.168	3.447e-14	697734
WaistCircum_PMID40968291	rs7793649	-0.0111	0.0019	A	G	0.6537	9.033e-09	697734
WaistCircum_PMID40968291	rs2245285	-0.0135	0.0019	C	G	0.324	6.78e-13	697734
WaistCircum_PMID40968291	rs318788	-0.0117	0.0018	A	G	0.5353	4.54e-11	697734
WaistCircum_PMID40968291	rs4490841	-0.0153	0.0022	T	C	0.2953	1.34e-12	697734
WaistCircum_PMID40968291	rs3874943	0.0173	0.002	A	G	0.4859	1.649e-17	697734
WaistCircum_PMID40968291	rs2869653	0.0193	0.0019	C	G	0.6918	1.761e-23	697734
WaistCircum_PMID40968291	rs4808770	0.0262	0.0022	T	C	0.2821	1.997e-32	697734
WaistCircum_PMID40968291	rs6021904	0.0184	0.002	A	G	0.6247	8.843e-20	697734
WaistCircum_PMID40968291	rs4926783	-0.0116	0.002	A	G	0.6178	6.756e-09	697734
WaistCircum_PMID40968291	rs10875125	0.0181	0.0027	A	C	0.1632	9.58e-12	697734
WaistCircum_PMID40968291	rs6961634	-0.0151	0.0024	A	G	0.1623	1.518e-10	697734
WaistCircum_PMID40968291	rs72902495	-0.0202	0.0021	T	C	0.3118	1.217e-21	697734
WaistCircum_PMID40968291	rs7612540	-0.0125	0.0021	T	C	0.6761	2.452e-09	697734
WaistCircum_PMID40968291	rs62063280	0.0179	0.0024	C	G	0.2164	5.262e-14	697734
WaistCircum_PMID40968291	rs33998906	0.0245	0.004	T	C	0.0656	6.715e-10	697734
WaistCircum_PMID40968291	rs2337631	0.0121	0.0021	A	C	0.676	4.431e-09	697734
WaistCircum_PMID40968291	rs61787820	-0.0154	0.0024	T	C	0.7857	9.288e-11	697734
WaistCircum_PMID40968291	rs10917859	-0.0108	0.0019	T	C	0.6588	8.66e-09	697734
WaistCircum_PMID40968291	rs978332	0.0113	0.0019	T	C	0.729	2.324e-09	697734
WaistCircum_PMID40968291	rs9276424	0.0141	0.002	T	C	0.5482	6.1e-13	697734
WaistCircum_PMID40968291	rs199439	-0.0145	0.0022	A	G	0.7958	3.975e-11	697734
WaistCircum_PMID40968291	rs13124436	-0.0121	0.0019	A	G	0.3125	1.929e-10	697734
WaistCircum_PMID40968291	rs6063840	0.0192	0.0019	A	G	0.6764	4.413e-24	697734
WaistCircum_PMID40968291	rs79621189	-0.027	0.0038	A	G	0.9283	1.083e-12	697734
WaistCircum_PMID40968291	rs73455634	-0.0199	0.002	A	G	0.6139	4.199e-23	697734
WaistCircum_PMID40968291	rs2470519	-0.0105	0.0017	A	G	0.577	8.587e-10	697734
WaistCircum_PMID40968291	rs7147757	-0.0135	0.0018	C	G	0.5801	8.887e-14	697734
WaistCircum_PMID40968291	rs1569135	0.0215	0.0017	A	G	0.5372	2.758e-37	697734
WaistCircum_PMID40968291	rs12441715	-0.0143	0.0019	A	G	0.2645	9.359e-14	697734
WaistCircum_PMID40968291	rs1339378	0.0132	0.0021	T	C	0.7651	1.863e-10	697734
WaistCircum_PMID40968291	rs10843804	0.0125	0.0021	T	C	0.7623	1.065e-09	697734
WaistCircum_PMID40968291	rs12283233	0.0126	0.0022	A	T	0.2223	6.476e-09	697734
WaistCircum_PMID40968291	rs2454501	0.0147	0.0023	A	G	0.1779	1.713e-10	697734
WaistCircum_PMID40968291	rs4959426	0.0113	0.0019	A	G	0.5055	7.213e-09	697734
WaistCircum_PMID40968291	rs2734583	0.0202	0.0025	A	G	0.8603	8.516e-16	697734
WaistCircum_PMID40968291	rs359477	-0.0111	0.0017	T	C	0.5587	3.99e-11	697734
WaistCircum_PMID40968291	rs7805928	0.0108	0.0018	A	G	0.4649	9.694e-10	697734
WaistCircum_PMID40968291	rs10846556	-0.0149	0.0021	T	C	0.654	4.534e-13	697734
WaistCircum_PMID40968291	rs17661045	0.0172	0.0022	A	T	0.2142	1.449e-15	697734
WaistCircum_PMID40968291	rs11118350	-0.0153	0.0019	A	G	0.7438	2.119e-15	697734
WaistCircum_PMID40968291	rs244722	-0.013	0.002	A	C	0.4969	5.08e-11	697734
WaistCircum_PMID40968291	rs2844530	0.0206	0.0028	C	G	0.863	3.763e-13	697734
WaistCircum_PMID40968291	rs1054852	0.0265	0.0021	A	G	0.6225	4.974e-36	697734
WaistCircum_PMID40968291	rs62084214	-0.0174	0.0025	C	G	0.803	1.448e-12	697734
WaistCircum_PMID40968291	rs28367630	-0.0119	0.002	A	G	0.6249	3.507e-09	697734
WaistCircum_PMID40968291	rs62055894	0.0182	0.0024	A	G	0.2165	1.83e-14	697734
WaistCircum_PMID40968291	rs13114817	-0.0117	0.002	T	C	0.5261	2.111e-09	697734
WaistCircum_PMID40968291	rs34043227	0.0259	0.0042	T	C	0.0587	4.943e-10	697734
WaistCircum_PMID40968291	rs2061155	0.0236	0.0018	T	C	0.5943	2.044e-41	697734
WaistCircum_PMID40968291	rs62064649	-0.0166	0.0025	A	G	0.8196	7.442e-11	697734
WaistCircum_PMID40968291	rs2998166	-0.0172	0.002	A	G	0.3939	7.284e-18	697734
WaistCircum_PMID40968291	rs11664106	0.02	0.0021	A	T	0.6304	8.685e-22	697734
WaistCircum_PMID40968291	rs6921948	-0.0126	0.0018	A	C	0.5451	1.198e-12	697734
WaistCircum_PMID40968291	rs17052058	0.0181	0.0023	A	G	0.8217	8.36e-15	697734
WaistCircum_PMID40968291	rs1053593	-0.0108	0.0018	T	G	0.6426	7.472e-10	697734
WaistCircum_PMID40968291	rs11165940	-0.014	0.0024	A	G	0.7773	2.819e-09	697734
WaistCircum_PMID40968291	rs11057397	-0.026	0.0018	T	C	0.3487	6.415e-48	697734
WaistCircum_PMID40968291	rs116815990	0.0615	0.0086	A	G	0.013	1.002e-12	697734
WaistCircum_PMID40968291	rs12035420	-0.0126	0.0022	A	G	0.7222	5.719e-09	697734
WaistCircum_PMID40968291	rs62568202	-0.0214	0.0033	C	G	0.9016	9.101e-11	697734
WaistCircum_PMID40968291	rs12451754	-0.0121	0.002	T	C	0.4088	1.087e-09	697734
WaistCircum_PMID40968291	rs2186057	-0.0145	0.0022	A	G	0.2037	8.706e-11	697734
WaistCircum_PMID40968291	rs17770336	0.0136	0.002	T	C	0.2803	7.78e-12	697734
WaistCircum_PMID40968291	rs6680080	0.0143	0.0021	T	C	0.3221	6.9e-12	697734
WaistCircum_PMID40968291	rs7538632	-0.0125	0.002	T	G	0.3853	4.346e-10	697734
WaistCircum_PMID40968291	rs9274689	-0.0145	0.002	T	C	0.5674	1.488e-12	697734
WaistCircum_PMID40968291	rs113248359	0.0413	0.0055	C	G	0.9663	3.718e-14	697734
WaistCircum_PMID40968291	rs56215018	0.0184	0.0029	A	G	0.1283	3.224e-10	697734
WaistCircum_PMID40968291	rs56295996	0.0183	0.0024	T	C	0.2171	1.137e-14	697734
WaistCircum_PMID40968291	rs3817973	0.0137	0.0017	T	C	0.4451	1.006e-15	697734
WaistCircum_PMID40968291	rs4811371	0.0193	0.0019	A	C	0.6764	2.345e-24	697734
WaistCircum_PMID40968291	rs166998	-0.0166	0.0028	T	G	0.1397	4.393e-09	697734
WaistCircum_PMID40968291	rs6485794	0.0152	0.002	C	G	0.5636	1.187e-14	697734
WaistCircum_PMID40968291	rs9906500	0.0128	0.0019	A	C	0.3555	4.246e-12	697734
WaistCircum_PMID40968291	rs6801211	-0.0142	0.0021	C	G	0.2434	1.193e-11	697734
WaistCircum_PMID40968291	rs2394956	0.0134	0.0022	T	C	0.7809	9.746e-10	697734
WaistCircum_PMID40968291	rs10739214	-0.0227	0.0039	T	C	0.0595	5.113e-09	697734
WaistCircum_PMID40968291	rs6068240	0.0194	0.0021	T	C	0.6834	1.826e-20	697734
WaistCircum_PMID40968291	rs7774435	0.0132	0.0018	T	C	0.4545	9.01e-14	697734
WaistCircum_PMID40968291	rs2927331	0.017	0.0021	T	C	0.3386	2.903e-16	697734
WaistCircum_PMID40968291	rs9425314	-0.019	0.0023	A	C	0.7125	1.436e-16	697734
WaistCircum_PMID40968291	rs17652520	0.0181	0.0024	A	G	0.2216	1.939e-14	697734
WaistCircum_PMID40968291	rs80316326	-0.0164	0.0028	T	G	0.1414	5.645e-09	697734
WaistCircum_PMID40968291	rs6752978	-0.0199	0.0017	T	G	0.3669	4.311e-30	697734
WaistCircum_PMID40968291	rs482162	-0.0155	0.002	T	C	0.6105	1.328e-14	697734
WaistCircum_PMID40968291	rs10236496	-0.0158	0.002	A	G	0.3648	8.729e-15	697734
WaistCircum_PMID40968291	rs4569399	0.0261	0.0022	A	G	0.282	2.581e-32	697734
WaistCircum_PMID40968291	rs10445361	-0.0161	0.0024	T	G	0.7925	3.039e-11	697734
WaistCircum_PMID40968291	rs10991417	-0.0158	0.002	A	C	0.5093	9.982e-16	697734
WaistCircum_PMID40968291	rs9268362	-0.0145	0.0022	A	G	0.7724	1.403e-11	697734
WaistCircum_PMID40968291	rs17212336	0.0135	0.0023	A	C	0.2427	3.628e-09	697734
WaistCircum_PMID40968291	rs2341569	0.0202	0.0021	A	G	0.6489	6.379e-23	697734
WaistCircum_PMID40968291	rs11057400	-0.0278	0.0021	T	C	0.3096	2.313e-39	697734
WaistCircum_PMID40968291	rs9472010	0.0116	0.002	A	G	0.4941	3.208e-09	697734
WaistCircum_PMID40968291	rs79953491	0.0265	0.003	A	G	0.8799	1.146e-18	697734
WaistCircum_PMID40968291	rs28895246	0.0166	0.002	T	C	0.4884	9.901e-17	697734
WaistCircum_PMID40968291	rs1936799	0.0318	0.0019	T	C	0.2996	3.681e-66	697734
WaistCircum_PMID40968291	rs1808629	-0.0134	0.0021	A	G	0.674	1.5e-10	697734
WaistCircum_PMID40968291	rs12138375	-0.0156	0.0021	T	G	0.6726	6.361e-14	697734
WaistCircum_PMID40968291	rs6764476	0.013	0.002	T	C	0.4124	5.347e-11	697734
WaistCircum_PMID40968291	rs2523846	-0.0119	0.0018	T	C	0.6325	5.902e-11	697734
WaistCircum_PMID40968291	rs10185135	0.0123	0.002	A	G	0.6016	6.188e-10	697734
WaistCircum_PMID40968291	rs7207986	0.0149	0.0023	A	G	0.1708	8.978e-11	697734
WaistCircum_PMID40968291	rs9819922	0.0122	0.002	A	G	0.393	1.031e-09	697734
WaistCircum_PMID40968291	rs6012062	0.0214	0.002	A	G	0.3804	6.251e-26	697734
WaistCircum_PMID40968291	rs11052920	0.0105	0.0018	T	G	0.5726	6.588e-09	697734
WaistCircum_PMID40968291	rs34523877	0.0177	0.0025	T	C	0.8128	1.462e-12	697734
WaistCircum_PMID40968291	rs12143910	-0.0195	0.0018	A	T	0.4463	5.921e-28	697734
WaistCircum_PMID40968291	rs74334864	-0.0285	0.0038	A	G	0.9289	8.406e-14	697734
WaistCircum_PMID40968291	rs143470428	0.0687	0.0117	T	C	0.007	4.762e-09	697734
WaistCircum_PMID40968291	rs10974	0.024	0.0036	T	C	0.0715	1.46e-11	697734
WaistCircum_PMID40968291	rs2256268	0.0213	0.0024	T	C	0.1652	2.472e-19	697734
WaistCircum_PMID40968291	rs10416136	0.0154	0.0021	A	G	0.6812	2.705e-13	697734
WaistCircum_PMID40968291	rs28632030	0.0174	0.0024	A	G	0.1532	8.073e-13	697734
WaistCircum_PMID40968291	rs1122380	0.0176	0.0022	T	C	0.2143	5.411e-16	697734
WaistCircum_PMID40968291	rs4959407	0.0126	0.002	A	C	0.5313	1.435e-10	697734
WaistCircum_PMID40968291	rs6454183	-0.0118	0.0018	A	T	0.5387	2.68e-11	697734
WaistCircum_PMID40968291	rs2130603	0.0127	0.002	A	C	0.5395	9.588e-11	697734
WaistCircum_PMID40968291	rs191578827	-0.0841	0.0133	A	G	0.9936	2.356e-10	697734
WaistCircum_PMID40968291	rs78301808	-0.013	0.002	T	G	0.5812	6.713e-11	697734
WaistCircum_PMID40968291	rs651065	-0.0218	0.0029	A	T	0.8896	6.447e-14	697734
WaistCircum_PMID40968291	rs12194148	0.0163	0.0017	T	G	0.4753	3.239e-21	697734
WaistCircum_PMID40968291	rs9271661	0.016	0.0021	A	T	0.35	1.167e-14	697734
WaistCircum_PMID40968291	rs905381	-0.0129	0.0022	T	G	0.7987	3.432e-09	697734
WaistCircum_PMID40968291	rs11800702	0.0138	0.0023	A	G	0.2352	2.035e-09	697734
WaistCircum_PMID40968291	rs56015792	0.0161	0.0026	C	G	0.1792	3.169e-10	697734
WaistCircum_PMID40968291	rs9476598	-0.0115	0.0018	T	C	0.3582	4.057e-10	697734
WaistCircum_PMID40968291	rs9866695	-0.0145	0.0018	T	G	0.4667	1.965e-16	697734
WaistCircum_PMID40968291	rs1565763	-0.0116	0.0019	T	C	0.7094	2.583e-09	697734
WaistCircum_PMID40968291	rs719171	-0.0115	0.0019	A	C	0.334	1.601e-09	697734
WaistCircum_PMID40968291	rs2851443	0.0196	0.0022	T	C	0.7418	7.252e-19	697734
WaistCircum_PMID40968291	rs11864107	-0.0169	0.002	T	C	0.6097	3.76e-17	697734
WaistCircum_PMID40968291	rs16950776	-0.0172	0.0023	C	G	0.2326	1.045e-13	697734
WaistCircum_PMID40968291	rs1577968	-0.0154	0.0019	A	T	0.6708	2.729e-16	697734
WaistCircum_PMID40968291	rs3767298	0.014	0.0023	A	G	0.1881	1.009e-09	697734
WaistCircum_PMID40968291	rs112554778	-0.0442	0.0054	T	C	0.0355	1.503e-16	697734
WaistCircum_PMID40968291	rs6063035	-0.0209	0.0019	T	C	0.6516	1.812e-28	697734
WaistCircum_PMID40968291	rs73154912	-0.0257	0.0043	T	C	0.0547	2.861e-09	697734
WaistCircum_PMID40968291	rs1212034	-0.0195	0.0024	T	C	0.8594	1.853e-16	697734
WaistCircum_PMID40968291	rs478788	-0.0167	0.0023	T	C	0.7689	5.856e-13	697734
WaistCircum_PMID40968291	rs11042025	0.016	0.0019	A	C	0.7293	1.092e-17	697734
WaistCircum_PMID40968291	rs12461561	-0.0139	0.0023	A	G	0.2452	1.409e-09	697734
WaistCircum_PMID40968291	rs1582154	-0.0143	0.002	A	G	0.5369	3.927e-13	697734
WaistCircum_PMID40968291	rs58048722	-0.0121	0.0019	T	C	0.5024	5.488e-10	697734
WaistCircum_PMID40968291	rs28392961	0.0249	0.0023	T	G	0.1692	2.596e-26	697734
WaistCircum_PMID40968291	rs12633338	-0.0125	0.002	A	C	0.6448	8.859e-10	697734
WaistCircum_PMID40968291	rs2465044	0.0127	0.0021	C	G	0.7663	1.178e-09	697734
WaistCircum_PMID40968291	rs7308105	-0.022	0.002	T	C	0.6363	5.952e-27	697734
WaistCircum_PMID40968291	rs5007260	0.0157	0.0018	A	G	0.5296	1.453e-18	697734
WaistCircum_PMID40968291	rs7904321	-0.0118	0.0018	A	G	0.4008	6.054e-11	697734
WaistCircum_PMID40968291	rs10515213	0.012	0.0021	A	G	0.7833	6.284e-09	697734
WaistCircum_PMID40968291	rs6693669	-0.0105	0.0018	T	C	0.4195	4.248e-09	697734
WaistCircum_PMID40968291	rs6680437	0.0155	0.0021	A	G	0.3269	9.922e-14	697734
WaistCircum_PMID40968291	rs11154383	-0.0319	0.0019	A	G	0.701	5.52e-66	697734
WaistCircum_PMID40968291	rs7624141	-0.0114	0.002	A	G	0.5538	6.959e-09	697734
WaistCircum_PMID40968291	rs7627404	-0.0121	0.0019	A	C	0.3496	2.606e-10	697734
WaistCircum_PMID40968291	rs55707339	-0.0182	0.0024	T	C	0.7837	1.97e-14	697734
WaistCircum_PMID40968291	rs16892048	0.022	0.0036	A	G	0.9369	1.027e-09	697734
WaistCircum_PMID40968291	rs35011991	0.0128	0.002	A	G	0.4699	7.838e-11	697734
WaistCircum_PMID40968291	rs6094613	-0.0146	0.002	A	G	0.4478	1.473e-13	697734
WaistCircum_PMID40968291	rs12101918	0.014	0.0024	A	G	0.7854	5.773e-09	697734
WaistCircum_PMID40968291	rs8064261	-0.0135	0.002	A	G	0.2829	1.138e-11	697734
WaistCircum_PMID40968291	rs2676819	0.0125	0.0018	A	G	0.6296	9.902e-12	697734
WaistCircum_PMID40968291	rs11169170	0.011	0.0017	T	C	0.4753	8.723e-11	697734
WaistCircum_PMID40968291	rs396763	-0.0572	0.0087	T	C	0.9872	4.166e-11	697734
WaistCircum_PMID40968291	rs2596524	-0.0176	0.0026	A	G	0.1638	3.063e-11	697734
WaistCircum_PMID40968291	rs974292	-0.0181	0.0024	T	C	0.7832	1.991e-14	697734
WaistCircum_PMID40968291	rs174829	-0.0133	0.0019	A	G	0.3524	6.515e-12	697734
WaistCircum_PMID40968291	rs658308	0.0187	0.0023	A	G	0.8131	3.964e-16	697734
WaistCircum_PMID40968291	rs2157332	0.0148	0.002	T	C	0.3608	2.563e-13	697734
WaistCircum_PMID40968291	rs2625998	-0.0221	0.0022	A	G	0.2644	1.774e-23	697734
WaistCircum_PMID40968291	rs10139833	0.0147	0.0022	T	C	0.2818	1.393e-11	697734
WaistCircum_PMID40968291	rs9276532	-0.0141	0.002	T	C	0.4517	8.281e-13	697734
WaistCircum_PMID40968291	rs524640	-0.0106	0.0018	T	C	0.4479	3.159e-09	697734
WaistCircum_PMID40968291	rs7461812	-0.0147	0.002	T	C	0.6246	3.473e-13	697734
WaistCircum_PMID40968291	rs62239550	0.0132	0.002	T	G	0.5901	3.213e-11	697734
WaistCircum_PMID40968291	rs12960928	-0.0239	0.002	T	C	0.7249	3.514e-34	697734
WaistCircum_PMID40968291	rs208781	0.0106	0.0018	T	C	0.5348	1.889e-09	697734
WaistCircum_PMID40968291	rs7071639	-0.0195	0.0033	T	C	0.9043	3.691e-09	697734
WaistCircum_PMID40968291	rs6783508	-0.0109	0.0019	A	G	0.3268	9.151e-09	697734
WaistCircum_PMID40968291	rs12141962	0.0156	0.0021	T	G	0.227	2.408e-13	697734
WaistCircum_PMID40968291	rs2299327	-0.0107	0.0018	T	C	0.5334	1.742e-09	697734
WaistCircum_PMID40968291	rs72738607	-0.0183	0.0029	A	G	0.8716	3.889e-10	697734
WaistCircum_PMID40968291	rs2326387	-0.0133	0.002	A	G	0.4599	1.238e-11	697734
WaistCircum_PMID40968291	rs55793253	-0.0205	0.0027	T	C	0.8429	3.271e-14	697734
WaistCircum_PMID40968291	rs4077678	-0.0107	0.0018	C	G	0.5463	1.337e-09	697734
WaistCircum_PMID40968291	rs7131882	-0.0293	0.0021	T	C	0.3311	3.681e-45	697734
WaistCircum_PMID40968291	rs58999738	0.0118	0.002	A	G	0.6154	3.616e-09	697734
WaistCircum_PMID40968291	rs61783470	-0.019	0.003	A	G	0.1258	1.373e-10	697734
WaistCircum_PMID40968291	rs11537993	0.0119	0.0021	T	C	0.6626	8.338e-09	697734
WaistCircum_PMID40968291	rs6905544	-0.0117	0.0018	A	G	0.4095	1.095e-10	697734
WaistCircum_PMID40968291	rs7528296	0.0144	0.0017	T	C	0.6187	1.126e-16	697734
WaistCircum_PMID40968291	rs4506495	-0.0177	0.0024	T	C	0.8397	1.969e-13	697734
WaistCircum_PMID40968291	rs17373738	0.0119	0.0018	C	G	0.6349	7.919e-11	697734
WaistCircum_PMID40968291	rs7794705	0.0149	0.0023	A	G	0.8289	8.6e-11	697734
WaistCircum_PMID40968291	rs6710938	0.0134	0.0023	A	C	0.7628	6.071e-09	697734
WaistCircum_PMID40968291	rs4808762	-0.0224	0.002	T	C	0.719	7.82e-30	697734
WaistCircum_PMID40968291	rs769675	0.0129	0.0021	T	C	0.667	5.761e-10	697734
WaistCircum_PMID40968291	rs7529255	0.0174	0.002	T	C	0.3764	6.275e-18	697734
WaistCircum_PMID40968291	rs11975114	-0.0134	0.0018	A	C	0.5995	2.224e-13	697734
WaistCircum_PMID40968291	rs17690314	-0.0168	0.0022	T	G	0.7862	7.21e-15	697734
WaistCircum_PMID40968291	rs55972157	0.0182	0.0024	T	C	0.2166	1.839e-14	697734
WaistCircum_PMID40968291	rs4811365	0.0192	0.0021	A	G	0.685	6.087e-20	697734
WaistCircum_PMID40968291	rs1625792	-0.0204	0.0028	A	G	0.1413	2.944e-13	697734
WaistCircum_PMID40968291	rs2291031	-0.0144	0.0023	T	C	0.1667	2.691e-10	697734
WaistCircum_PMID40968291	rs4503528	-0.0144	0.002	A	G	0.2498	1.517e-12	697734
WaistCircum_PMID40968291	rs6889501	-0.0171	0.0025	A	G	0.8047	3.377e-12	697734
WaistCircum_PMID40968291	rs10145437	0.0148	0.0022	T	C	0.2827	8.881e-12	697734
WaistCircum_PMID40968291	rs113053246	-0.0322	0.0051	A	G	0.0391	2.827e-10	697734
WaistCircum_PMID40968291	rs56143603	0.016	0.0023	A	G	0.7645	4.389e-12	697734
WaistCircum_PMID40968291	rs7430501	0.0118	0.0019	T	C	0.6454	2.1e-10	697734
WaistCircum_PMID40968291	rs7615206	-0.0118	0.0018	T	C	0.5768	1.313e-10	697734
WaistCircum_PMID40968291	rs4567370	-0.0206	0.0034	A	G	0.9074	1.009e-09	697734
WaistCircum_PMID40968291	rs62055956	0.0182	0.0024	T	C	0.2171	1.767e-14	697734
WaistCircum_PMID40968291	rs2469090	-0.0125	0.002	C	G	0.2706	4.667e-10	697734
WaistCircum_PMID40968291	rs998584	0.0351	0.0017	A	C	0.4799	7.42e-92	697734
WaistCircum_PMID40968291	rs2048623	0.0214	0.0024	A	C	0.8128	1.808e-18	697734
WaistCircum_PMID40968291	rs9951691	0.0203	0.0024	A	G	0.1597	2.608e-17	697734
WaistCircum_PMID40968291	rs2161795	0.0126	0.002	T	C	0.572	2.624e-10	697734
WaistCircum_PMID40968291	rs61825757	0.0139	0.002	T	C	0.3628	6.638e-12	697734
WaistCircum_PMID40968291	rs2516480	-0.0157	0.0026	C	G	0.8668	1.67e-09	697734
WaistCircum_PMID40968291	rs743295	0.0109	0.0018	A	G	0.5819	1.154e-09	697734
WaistCircum_PMID40968291	rs375417	0.0126	0.0022	T	C	0.2125	7.911e-09	697734
WaistCircum_PMID40968291	rs2811443	0.018	0.0028	T	C	0.866	1.976e-10	697734
WaistCircum_PMID40968291	rs2883057	0.0146	0.0018	T	C	0.5324	1.842e-16	697734
WaistCircum_PMID40968291	rs6808044	0.0118	0.002	A	G	0.4268	2.407e-09	697734
WaistCircum_PMID40968291	rs671614	-0.021	0.0029	A	G	0.8855	2.067e-13	697734
WaistCircum_PMID40968291	rs355827	-0.0151	0.0021	A	C	0.1939	1.704e-12	697734
WaistCircum_PMID40968291	rs6893807	-0.0158	0.0024	A	G	0.8336	4.204e-11	697734
WaistCircum_PMID40968291	rs4546490	0.0139	0.0022	A	G	0.7353	3e-10	697734
WaistCircum_PMID40968291	rs112583797	-0.018	0.0024	A	G	0.7834	3.268e-14	697734
WaistCircum_PMID40968291	rs4711286	-0.0143	0.002	T	C	0.6188	1.387e-12	697734
WaistCircum_PMID40968291	rs7211282	-0.0129	0.0022	A	G	0.7339	4.928e-09	697734
WaistCircum_PMID40968291	rs9526681	-0.0145	0.002	A	T	0.5109	2.138e-13	697734
WaistCircum_PMID40968291	rs12458411	-0.0253	0.0034	A	T	0.9223	5.656e-14	697734
WaistCircum_PMID40968291	rs1385723	0.0133	0.0018	A	G	0.6068	2.11e-13	697734
WaistCircum_PMID40968291	rs9953008	-0.0192	0.0018	A	G	0.6774	7.401e-26	697734
WaistCircum_PMID40968291	rs12408156	0.0121	0.002	A	C	0.4228	6.496e-10	697734
WaistCircum_PMID40968291	rs2524062	0.0151	0.0022	A	G	0.2785	4.276e-12	697734
WaistCircum_PMID40968291	rs67194783	0.0237	0.0022	T	C	0.2621	1.938e-26	697734
WaistCircum_PMID40968291	rs12931955	-0.0126	0.002	A	G	0.4759	1.672e-10	697734
WaistCircum_PMID40968291	rs12292980	0.0135	0.0021	A	G	0.3196	1.255e-10	697734
WaistCircum_PMID40968291	rs73153388	0.0266	0.0044	A	C	0.9473	1.735e-09	697734
WaistCircum_PMID40968291	rs13285209	-0.0136	0.002	T	C	0.6055	6.638e-12	697734
WaistCircum_PMID40968291	rs2157051	0.0126	0.0022	A	G	0.7652	7.38e-09	697734
WaistCircum_PMID40968291	rs62056786	-0.018	0.0024	T	C	0.7832	3.244e-14	697734
WaistCircum_PMID40968291	rs860859	-0.0188	0.0021	A	G	0.3315	1.398e-19	697734
WaistCircum_PMID40968291	rs113790619	0.0657	0.0071	C	G	0.9801	1.196e-20	697734
WaistCircum_PMID40968291	rs2299328	0.0107	0.0018	A	T	0.4648	1.645e-09	697734
WaistCircum_PMID40968291	rs6976394	-0.0111	0.0018	A	G	0.521	3.442e-10	697734
WaistCircum_PMID40968291	rs2066153	0.0238	0.0017	T	C	0.5995	1.366e-43	697734
WaistCircum_PMID40968291	rs1177563	0.0139	0.0018	A	G	0.3985	2.683e-14	697734
WaistCircum_PMID40968291	rs572553	0.0125	0.0021	A	G	0.3243	2.69e-09	697734
WaistCircum_PMID40968291	rs213621	-0.0112	0.0018	A	G	0.4414	3.306e-10	697734
WaistCircum_PMID40968291	rs856388	0.0123	0.0018	A	G	0.5542	6.678e-12	697734
WaistCircum_PMID40968291	rs948789	-0.016	0.002	A	G	0.726	9.607e-16	697734
WaistCircum_PMID40968291	rs4410916	0.0121	0.0018	A	G	0.5672	1.394e-11	697734
WaistCircum_PMID40968291	rs9809555	0.0215	0.0024	A	C	0.8113	6.736e-19	697734
WaistCircum_PMID40968291	rs625477	0.0134	0.0018	A	T	0.3806	3.04e-13	697734
WaistCircum_PMID40968291	rs113661667	-0.0183	0.0024	T	C	0.7833	1.371e-14	697734
WaistCircum_PMID40968291	rs62055700	-0.0181	0.0024	T	C	0.7834	2.176e-14	697734
WaistCircum_PMID40968291	rs3903399	-0.0149	0.0022	T	C	0.7847	6.817e-12	697734
WaistCircum_PMID40968291	rs1861410	-0.0129	0.0018	T	C	0.5556	5.286e-13	697734
WaistCircum_PMID40968291	rs10842709	0.0142	0.0021	T	G	0.6643	7.155e-12	697734
WaistCircum_PMID40968291	rs4588592	0.0162	0.0024	A	T	0.1735	1.067e-11	697734
WaistCircum_PMID40968291	rs10992448	0.0164	0.0023	A	T	0.174	9.803e-13	697734
WaistCircum_PMID40968291	rs2665857	-0.0131	0.0021	T	C	0.6718	2.74e-10	697734
WaistCircum_PMID40968291	rs308958	-0.0203	0.0029	A	T	0.8657	1.762e-12	697734
WaistCircum_PMID40968291	rs6580970	0.014	0.0022	T	C	0.2967	9.962e-11	697734
WaistCircum_PMID40968291	rs670593	0.0155	0.0017	A	G	0.4131	3.289e-19	697734
WaistCircum_PMID40968291	rs2120825	-0.0169	0.0028	T	G	0.9041	8.388e-10	697734
WaistCircum_PMID40968291	rs3100026	-0.0118	0.002	A	G	0.736	3.277e-09	697734
WaistCircum_PMID40968291	rs307556	-0.0191	0.0032	A	T	0.8949	2.113e-09	697734
WaistCircum_PMID40968291	rs1708933	-0.0252	0.0032	A	G	0.0895	3.533e-15	697734
WaistCircum_PMID40968291	rs646749	0.0156	0.0017	A	G	0.4089	1.437e-19	697734
WaistCircum_PMID40968291	rs9850867	0.011	0.0019	T	G	0.3304	4.92e-09	697734
WaistCircum_PMID40968291	rs8047438	-0.0129	0.0021	T	C	0.6711	7.248e-10	697734
WaistCircum_PMID40968291	rs6093446	0.012	0.0019	A	G	0.2859	7.362e-10	697734
WaistCircum_PMID40968291	rs2470542	0.011	0.0017	T	G	0.4265	8.704e-11	697734
WaistCircum_PMID40968291	rs1501673	0.0161	0.0026	A	G	0.1356	5.427e-10	697734
WaistCircum_PMID40968291	rs7811248	-0.0116	0.002	C	G	0.4342	4.86e-09	697734
WaistCircum_PMID40968291	rs3129719	-0.0124	0.0021	T	G	0.2482	2.651e-09	697734
WaistCircum_PMID40968291	rs240702	0.0148	0.002	T	C	0.4093	9.402e-14	697734
WaistCircum_PMID40968291	rs41556617	-0.0208	0.0022	A	T	0.4114	3.894e-22	697734
WaistCircum_PMID40968291	rs7611203	0.0126	0.0019	A	T	0.3217	2.67e-11	697734
WaistCircum_PMID40968291	rs1727312	0.0131	0.0021	T	G	0.699	5.34e-10	697734
WaistCircum_PMID40968291	rs77080561	0.0359	0.0061	A	C	0.9723	3.325e-09	697734
WaistCircum_PMID40968291	rs61777102	-0.0139	0.002	T	C	0.4449	1.765e-12	697734
WaistCircum_PMID40968291	rs9947450	-0.0377	0.0043	T	C	0.0406	1.28e-18	697734
WaistCircum_PMID40968291	rs9262640	-0.0146	0.0023	T	G	0.7761	5.145e-10	697734
WaistCircum_PMID40968291	rs9268386	0.014	0.002	A	G	0.3733	3.238e-12	697734
WaistCircum_PMID40968291	rs10279116	0.016	0.002	A	G	0.4629	5.267e-16	697734
WaistCircum_PMID40968291	rs1794277	-0.0161	0.0028	A	G	0.1426	8.507e-09	697734
WaistCircum_PMID40968291	rs10769954	-0.0125	0.0021	A	G	0.308	3.974e-09	697734
WaistCircum_PMID40968291	rs781853	-0.0108	0.0019	T	C	0.6105	6.788e-09	697734
WaistCircum_PMID40968291	rs72738694	0.0184	0.0029	A	G	0.1283	2.921e-10	697734
WaistCircum_PMID40968291	rs984222	-0.0228	0.0017	C	G	0.4044	5.698e-40	697734
WaistCircum_PMID40968291	rs8076030	0.0144	0.0024	T	C	0.8269	9.926e-10	697734
WaistCircum_PMID40968291	rs981012	0.0122	0.0018	A	C	0.4813	6.507e-12	697734
WaistCircum_PMID40968291	rs9857204	0.0132	0.0021	A	G	0.3172	3.535e-10	697734
WaistCircum_PMID40968291	rs2836233	0.0106	0.0018	C	G	0.5706	3.427e-09	697734
WaistCircum_PMID40968291	rs4369779	-0.0137	0.0021	T	C	0.2225	3.768e-11	697734
WaistCircum_PMID40968291	rs17026648	0.012	0.002	A	G	0.3925	2.276e-09	697734
WaistCircum_PMID40968291	rs12569041	0.0177	0.0026	A	G	0.093	1.053e-11	697734
WaistCircum_PMID40968291	rs4688831	0.0145	0.0023	A	T	0.8331	5.342e-10	697734
WaistCircum_PMID40968291	rs11656215	-0.0105	0.0018	T	C	0.516	4.988e-09	697734
WaistCircum_PMID40968291	rs62055900	-0.0182	0.0024	C	G	0.7836	2.041e-14	697734
WaistCircum_PMID40968291	rs79984746	0.0639	0.0047	A	C	0.0456	3.457e-42	697734
WaistCircum_PMID40968291	rs62054427	-0.0184	0.0024	A	G	0.7829	1.022e-14	697734
WaistCircum_PMID40968291	rs35349911	0.0138	0.002	T	C	0.5871	6.905e-12	697734
WaistCircum_PMID40968291	rs28752979	0.0132	0.002	A	G	0.4805	1.325e-11	697734
WaistCircum_PMID40968291	rs2200155	-0.0133	0.0018	A	G	0.3722	5.074e-13	697734
WaistCircum_PMID40968291	rs9275125	-0.0138	0.002	A	T	0.5202	1.787e-12	697734
WaistCircum_PMID40968291	rs17705202	-0.0218	0.0018	A	T	0.4329	3.462e-34	697734
WaistCircum_PMID40968291	rs112596352	0.0181	0.0024	A	G	0.2172	2.076e-14	697734
WaistCircum_PMID40968291	rs10822184	0.0109	0.0018	T	C	0.444	2.609e-09	697734
WaistCircum_PMID40968291	rs4690220	0.0162	0.002	A	G	0.5406	1.971e-16	697734
WaistCircum_PMID40968291	rs35257692	-0.0134	0.002	T	G	0.3579	2.564e-11	697734
WaistCircum_PMID40968291	rs58089049	0.0175	0.0022	T	C	0.2698	2.524e-15	697734
WaistCircum_PMID40968291	rs714322	-0.0196	0.002	T	C	0.2598	2.385e-22	697734
WaistCircum_PMID40968291	rs10888646	-0.0108	0.0018	T	C	0.622	2.594e-09	697734
WaistCircum_PMID40968291	rs7213292	-0.0174	0.0025	A	G	0.8031	1.548e-12	697734
WaistCircum_PMID40968291	rs925947	-0.0172	0.0021	T	G	0.2008	5.346e-16	697734
WaistCircum_PMID40968291	rs3818717	0.0116	0.0018	T	C	0.4054	8.718e-11	697734
WaistCircum_PMID40968291	rs17649641	-0.017	0.0022	T	C	0.786	3.494e-15	697734
WaistCircum_PMID40968291	rs1379763	0.0119	0.0018	C	G	0.4882	2.18e-11	697734
WaistCircum_PMID40968291	rs4923450	-0.0132	0.0023	T	C	0.7586	6.865e-09	697734
WaistCircum_PMID40968291	rs11247735	0.0109	0.0019	A	G	0.4825	7.143e-09	697734
WaistCircum_PMID40968291	rs12681131	0.0284	0.0032	T	C	0.0824	8.087e-19	697734
WaistCircum_PMID40968291	rs6022017	0.011	0.0019	T	C	0.6464	3.158e-09	697734
WaistCircum_PMID40968291	rs7740617	-0.016	0.0021	T	C	0.6947	5.145e-14	697734
WaistCircum_PMID40968291	rs10798026	0.0109	0.0017	T	C	0.6117	2.147e-10	697734
WaistCircum_PMID40968291	rs2596561	-0.0138	0.0021	A	G	0.6778	3.818e-11	697734
WaistCircum_PMID40968291	rs536810	0.0147	0.002	T	C	0.4134	1.327e-13	697734
WaistCircum_PMID40968291	rs41270903	-0.0165	0.0026	A	G	0.8057	4.091e-10	697734
WaistCircum_PMID40968291	rs10193244	-0.0251	0.0023	T	C	0.1651	3.766e-28	697734
WaistCircum_PMID40968291	rs12519434	-0.011	0.0019	A	G	0.6699	3.761e-09	697734
WaistCircum_PMID40968291	rs17024393	-0.0295	0.0051	T	C	0.9691	9.86e-09	697734
WaistCircum_PMID40968291	rs2395171	-0.0153	0.0023	T	C	0.1691	3.495e-11	697734
WaistCircum_PMID40968291	rs28746993	0.0135	0.0023	C	G	0.2427	3.601e-09	697734
WaistCircum_PMID40968291	rs28539889	-0.0144	0.0023	A	T	0.1912	3.594e-10	697734
WaistCircum_PMID40968291	rs884956	-0.0133	0.0021	T	C	0.3025	2.956e-10	697734
WaistCircum_PMID40968291	rs138166226	0.0224	0.0034	A	G	0.093	3.317e-11	697734
WaistCircum_PMID40968291	rs4146689	0.0128	0.002	A	C	0.2589	2.624e-10	697734
WaistCircum_PMID40968291	rs76255363	-0.0168	0.0026	A	G	0.8195	5.599e-11	697734
WaistCircum_PMID40968291	rs8176525	0.0179	0.0021	C	G	0.7042	7.512e-17	697734
WaistCircum_PMID40968291	rs2176271	0.0126	0.002	A	T	0.6132	3.078e-10	697734
WaistCircum_PMID40968291	rs1727286	-0.0131	0.0021	T	C	0.3007	4.822e-10	697734
WaistCircum_PMID40968291	rs9361594	0.0164	0.0025	A	G	0.1671	1.988e-11	697734
WaistCircum_PMID40968291	rs61442612	0.0154	0.0025	T	C	0.1865	1.089e-09	697734
WaistCircum_PMID40968291	rs13137909	-0.0162	0.0027	C	G	0.8514	3.42e-09	697734
WaistCircum_PMID40968291	rs2254303	-0.014	0.0018	A	G	0.6228	2.034e-14	697734
WaistCircum_PMID40968291	rs12023972	-0.0152	0.0019	C	G	0.6726	7.941e-16	697734
WaistCircum_PMID40968291	rs62123615	0.0127	0.0021	T	C	0.3431	1.357e-09	697734
WaistCircum_PMID40968291	rs6900444	0.0119	0.002	T	C	0.4811	1.101e-09	697734
WaistCircum_PMID40968291	rs1294411	-0.0171	0.0019	T	C	0.4577	3.307e-20	697734
WaistCircum_PMID40968291	rs11836555	0.013	0.0021	A	G	0.7637	1.371e-09	697734
WaistCircum_PMID40968291	rs17074617	-0.0349	0.0045	A	G	0.038	6.613e-15	697734
WaistCircum_PMID40968291	rs9265893	0.0183	0.0023	C	G	0.4374	1.276e-15	697734
WaistCircum_PMID40968291	rs2240610	0.0106	0.0018	A	G	0.5005	2.464e-09	697734
WaistCircum_PMID40968291	rs2727064	-0.0105	0.0018	A	G	0.6118	6.729e-09	697734
WaistCircum_PMID40968291	rs3129861	-0.0171	0.0025	A	T	0.1432	5.925e-12	697734
WaistCircum_PMID40968291	rs3131920	0.0193	0.0028	T	G	0.8556	3.324e-12	697734
WaistCircum_PMID40968291	rs6934185	-0.0136	0.0023	A	G	0.7634	3.68e-09	697734
WaistCircum_PMID40968291	rs17794906	0.0223	0.0023	A	C	0.814	2.132e-22	697734
WaistCircum_PMID40968291	rs62064660	0.0183	0.0024	A	G	0.2169	1.279e-14	697734
WaistCircum_PMID40968291	rs9268461	0.0147	0.0021	A	C	0.2964	5.683e-12	697734
WaistCircum_PMID40968291	rs10773014	0.0234	0.0038	A	G	0.0707	6.058e-10	697734
WaistCircum_PMID40968291	rs2507954	-0.0165	0.0021	A	G	0.6689	2.064e-15	697734
WaistCircum_PMID40968291	rs6663001	-0.0116	0.0019	T	C	0.5567	2.54e-09	697734
WaistCircum_PMID40968291	rs11042598	0.0114	0.002	C	G	0.5338	8.176e-09	697734
WaistCircum_PMID40968291	rs28646281	-0.0145	0.0021	T	G	0.6701	2.979e-12	697734
WaistCircum_PMID40968291	rs3095252	0.018	0.0027	A	G	0.8456	2.676e-11	697734
WaistCircum_PMID40968291	rs180743	-0.0142	0.0018	C	G	0.6033	5.328e-16	697734
WaistCircum_PMID40968291	rs143383	0.013	0.0018	A	G	0.6307	1.162e-12	697734
WaistCircum_PMID40968291	rs75963357	-0.0432	0.0053	T	C	0.0363	2.158e-16	697734
WaistCircum_PMID40968291	rs10188118	0.0123	0.0018	C	G	0.6886	2.346e-11	697734
WaistCircum_PMID40968291	rs3095256	-0.0155	0.0024	A	G	0.2033	1.727e-10	697734
WaistCircum_PMID40968291	rs1377985	0.0133	0.002	T	C	0.4577	1.13e-11	697734
WaistCircum_PMID40968291	rs9468988	-0.0164	0.0023	A	G	0.7679	1.068e-12	697734
WaistCircum_PMID40968291	rs62056927	0.0182	0.0024	A	G	0.2165	1.798e-14	697734
WaistCircum_PMID40968291	rs573473	-0.0125	0.002	A	G	0.4517	2.375e-10	697734
WaistCircum_PMID40968291	rs188658460	-0.0138	0.0021	T	G	0.6605	1.735e-11	697734
WaistCircum_PMID40968291	rs2916070	-0.0152	0.0023	A	G	0.1728	3.4e-11	697734
WaistCircum_PMID40968291	rs9405108	0.0173	0.0021	T	C	0.3518	3.764e-17	697734
WaistCircum_PMID40968291	rs213971	0.013	0.0018	A	G	0.4289	5.034e-13	697734
WaistCircum_PMID40968291	rs6088812	0.012	0.002	A	T	0.6209	2.952e-09	697734
WaistCircum_PMID40968291	rs35255654	-0.0132	0.002	T	C	0.4566	2.31e-11	697734
WaistCircum_PMID40968291	rs1488388	-0.012	0.0018	T	G	0.3945	3.99e-11	697734
WaistCircum_PMID40968291	rs10995037	-0.0118	0.002	A	G	0.4532	2.529e-09	697734
WaistCircum_PMID40968291	rs1999013	0.0122	0.002	A	G	0.6169	1.599e-09	697734
WaistCircum_PMID40968291	rs139254114	-0.027	0.0035	A	T	0.9132	1.909e-14	697734
WaistCircum_PMID40968291	rs6018135	-0.0172	0.0018	T	C	0.3932	4.314e-21	697734
WaistCircum_PMID40968291	rs1150752	0.019	0.0027	T	C	0.8801	1.478e-12	697734
WaistCircum_PMID40968291	rs12916403	0.0157	0.0021	A	G	0.775	8.097e-14	697734
WaistCircum_PMID40968291	rs491368	0.0128	0.002	A	C	0.5447	6.698e-11	697734
WaistCircum_PMID40968291	rs59179413	0.0348	0.0048	A	G	0.9557	2.3e-13	697734
WaistCircum_PMID40968291	rs2842895	0.0137	0.0018	C	G	0.5467	1.038e-14	697734
WaistCircum_PMID40968291	rs17185989	0.0204	0.0025	A	G	0.1154	5.347e-16	697734
WaistCircum_PMID40968291	rs12524378	0.0291	0.0042	A	G	0.0534	3.911e-12	697734
WaistCircum_PMID40968291	rs7947450	-0.0126	0.002	A	G	0.3863	3.934e-10	697734
WaistCircum_PMID40968291	rs8110972	-0.0148	0.0018	A	T	0.4254	6.735e-16	697734
WaistCircum_PMID40968291	rs28383415	0.0156	0.0021	A	G	0.3273	1.84e-13	697734
WaistCircum_PMID40968291	rs3132501	-0.0154	0.0024	T	G	0.1643	1.202e-10	697734
WaistCircum_PMID40968291	rs213934	-0.0128	0.0018	T	C	0.5692	1.129e-12	697734
WaistCircum_PMID40968291	rs111638368	0.0201	0.002	T	C	0.2627	4.505e-23	697734
WaistCircum_PMID40968291	rs6485466	0.0122	0.0021	T	C	0.3141	6.871e-09	697734
WaistCircum_PMID40968291	rs13437082	0.0146	0.002	T	C	0.2177	1.089e-13	697734
WaistCircum_PMID40968291	rs12523187	0.0115	0.002	A	T	0.6285	9.928e-09	697734
WaistCircum_PMID40968291	rs7217259	-0.011	0.0019	A	G	0.2657	9.256e-09	697734
WaistCircum_PMID40968291	rs1346621	-0.0139	0.0024	T	C	0.8434	8.348e-09	697734
WaistCircum_PMID40968291	rs7770677	0.0108	0.0019	T	C	0.6361	8.433e-09	697734
WaistCircum_PMID40968291	rs60098285	-0.0144	0.0022	C	G	0.708	2.369e-11	697734
WaistCircum_PMID40968291	rs9980291	-0.0118	0.0018	A	G	0.4888	2.8e-11	697734
WaistCircum_PMID40968291	rs2846139	0.0185	0.0024	T	C	0.2123	1.505e-14	697734
WaistCircum_PMID40968291	rs10084331	-0.0146	0.0022	A	G	0.1896	6.479e-11	697734
WaistCircum_PMID40968291	rs3795614	-0.015	0.0019	A	G	0.4011	4.414e-16	697734
WaistCircum_PMID40968291	rs11788176	-0.0154	0.002	T	C	0.2786	1.122e-14	697734
WaistCircum_PMID40968291	rs1206745	0.0152	0.0018	C	G	0.5412	1.735e-17	697734
WaistCircum_PMID40968291	rs9352817	0.0104	0.0018	T	G	0.5576	5.305e-09	697734
WaistCircum_PMID40968291	rs9398827	-0.0195	0.0018	A	G	0.4445	1.579e-27	697734
WaistCircum_PMID40968291	rs55767800	0.0116	0.002	T	C	0.3884	4.728e-09	697734
WaistCircum_PMID40968291	rs38912	0.0117	0.0019	A	G	0.289	6.558e-10	697734
WaistCircum_PMID40968291	rs355830	0.0148	0.0022	C	G	0.8068	4.248e-11	697734
WaistCircum_PMID40968291	rs73024238	-0.0339	0.0034	T	C	0.0919	1.876e-23	697734
WaistCircum_PMID40968291	rs2049693	0.0201	0.0021	A	G	0.6839	1.256e-21	697734
WaistCircum_PMID40968291	rs10740115	-0.0124	0.002	A	G	0.4702	2.401e-10	697734
WaistCircum_PMID40968291	rs17565025	-0.0168	0.0022	T	C	0.7858	6.129e-15	697734
WaistCircum_PMID40968291	rs4423049	-0.0142	0.0021	A	C	0.7824	2.267e-11	697734
WaistCircum_PMID40968291	rs2600224	-0.0114	0.0019	T	C	0.6678	1.349e-09	697734
WaistCircum_PMID40968291	rs11592578	-0.0136	0.0021	A	T	0.7723	2.184e-10	697734
WaistCircum_PMID40968291	rs12545696	-0.0155	0.0026	T	C	0.8539	2.264e-09	697734
WaistCircum_PMID40968291	rs2727060	-0.0111	0.0018	T	C	0.6101	8.851e-10	697734
WaistCircum_PMID40968291	rs200529	-0.014	0.0022	T	C	0.2792	1.321e-10	697734
WaistCircum_PMID40968291	rs62055490	-0.018	0.0024	A	G	0.7832	2.833e-14	697734
WaistCircum_PMID40968291	rs411069	-0.0146	0.0025	A	G	0.1871	5.743e-09	697734
WaistCircum_PMID40968291	rs2596508	0.0199	0.0028	T	C	0.858	1.479e-12	697734
WaistCircum_PMID40968291	rs4687712	-0.0112	0.0017	A	G	0.54	4.725e-11	697734
WaistCircum_PMID40968291	rs2052187	-0.0168	0.0024	T	C	0.7927	2.033e-12	697734
WaistCircum_PMID40968291	rs1673514	-0.0122	0.0017	A	T	0.5517	9.27e-13	697734
WaistCircum_PMID40968291	rs2860494	-0.0158	0.0026	T	C	0.1701	1.407e-09	697734
WaistCircum_PMID40968291	rs7257694	0.0122	0.002	T	C	0.3907	1.318e-09	697734
WaistCircum_PMID40968291	rs4556405	0.0146	0.002	A	G	0.2854	9.849e-14	697734
WaistCircum_PMID40968291	rs4465809	0.0118	0.0018	T	G	0.4917	4.003e-11	697734
WaistCircum_PMID40968291	rs355834	-0.0148	0.0023	A	G	0.1926	4.412e-11	697734
WaistCircum_PMID40968291	rs998732	0.0165	0.0023	A	G	0.8343	1.042e-12	697734
WaistCircum_PMID40968291	rs34341465	-0.0183	0.0024	A	G	0.2012	7.816e-14	697734
WaistCircum_PMID40968291	rs7506068	0.0152	0.0021	C	G	0.3434	1.201e-13	697734
WaistCircum_PMID40968291	rs17691556	0.0168	0.0022	A	T	0.2139	7.232e-15	697734
WaistCircum_PMID40968291	rs6512254	0.013	0.0022	T	G	0.7285	4.116e-09	697734
WaistCircum_PMID40968291	rs12607184	0.0274	0.0038	A	G	0.0708	7.863e-13	697734
WaistCircum_PMID40968291	rs62064675	0.0181	0.0024	T	C	0.2168	2.431e-14	697734
WaistCircum_PMID40968291	rs4362488	-0.0206	0.0018	A	G	0.5909	4.983e-30	697734
WaistCircum_PMID40968291	rs34584994	-0.0276	0.0038	T	C	0.9293	4.988e-13	697734
WaistCircum_PMID40968291	rs612345	-0.0127	0.0021	A	G	0.6755	1.397e-09	697734
WaistCircum_PMID40968291	rs7594001	0.0122	0.002	A	T	0.3556	2.188e-09	697734
WaistCircum_PMID40968291	rs3756920	-0.0193	0.003	T	C	0.0934	6.578e-11	697734
WaistCircum_PMID40968291	rs1181901	-0.0103	0.0018	T	G	0.5539	8.38e-09	697734
WaistCircum_PMID40968291	rs12332329	-0.0116	0.002	A	G	0.2914	4.77e-09	697734
WaistCircum_PMID40968291	rs1379770	-0.0118	0.002	A	C	0.5145	1.751e-09	697734
WaistCircum_PMID40968291	rs11202584	0.0149	0.0024	A	T	0.2149	5.022e-10	697734
WaistCircum_PMID40968291	rs1198571	0.0166	0.0024	A	G	0.1607	4.681e-12	697734
WaistCircum_PMID40968291	rs4678	-0.0123	0.0021	A	G	0.2215	4.422e-09	697734
WaistCircum_PMID40968291	rs650461	0.0199	0.0019	C	G	0.6365	3.491e-26	697734
WaistCircum_PMID40968291	rs10266871	0.0151	0.0019	A	G	0.33	6.933e-16	697734
WaistCircum_PMID40968291	rs17631487	-0.0153	0.0026	A	G	0.873	5.634e-09	697734
WaistCircum_PMID40968291	rs6596100	-0.016	0.0023	T	C	0.2369	4.967e-12	697734
WaistCircum_PMID40968291	rs58979703	0.0225	0.0027	A	G	0.1601	8.434e-17	697734
WaistCircum_PMID40968291	rs12705304	-0.0143	0.002	A	C	0.6465	2.734e-12	697734
WaistCircum_PMID40968291	rs2395486	0.0136	0.0021	T	C	0.3218	6.683e-11	697734
WaistCircum_PMID40968291	rs6932207	0.0316	0.0018	A	G	0.4598	6.981e-66	697734
WaistCircum_PMID40968291	rs7792071	0.0122	0.0018	C	G	0.5702	1.048e-11	697734
WaistCircum_PMID40968291	rs62061730	-0.018	0.0024	A	G	0.7831	3.256e-14	697734
WaistCircum_PMID40968291	rs6799544	0.0117	0.002	T	C	0.3632	9.456e-09	697734
WaistCircum_PMID40968291	rs75161269	0.0268	0.0038	A	G	0.072	1.509e-12	697734
WaistCircum_PMID40968291	rs9910413	0.0137	0.0021	A	G	0.3018	1.416e-10	697734
WaistCircum_PMID40968291	rs10804010	-0.0171	0.0025	T	C	0.8149	9.727e-12	697734
WaistCircum_PMID40968291	rs7174435	-0.0115	0.0018	A	G	0.5229	8.486e-11	697734
WaistCircum_PMID40968291	rs116667074	-0.0195	0.003	T	C	0.1234	4.436e-11	697734
WaistCircum_PMID40968291	rs57668887	-0.017	0.002	T	C	0.5895	3.122e-18	697734
WaistCircum_PMID40968291	rs2284178	0.0127	0.0017	T	C	0.4607	5.615e-14	697734
WaistCircum_PMID40968291	rs9922156	0.0125	0.0021	A	C	0.7707	2.688e-09	697734
WaistCircum_PMID40968291	rs357886	-0.0173	0.0023	T	C	0.7541	1.656e-14	697734
WaistCircum_PMID40968291	rs7240064	0.0171	0.0022	T	C	0.2005	2.85e-15	697734
WaistCircum_PMID40968291	rs17577024	0.0172	0.0022	A	G	0.2142	1.348e-15	697734
WaistCircum_PMID40968291	rs687152	0.0141	0.0019	T	C	0.3738	8.45e-14	697734
WaistCircum_PMID40968291	rs4428528	0.0121	0.0019	C	G	0.7732	4.938e-10	697734
WaistCircum_PMID40968291	rs13354407	-0.0143	0.0024	A	T	0.2198	1.296e-09	697734
WaistCircum_PMID40968291	rs9361670	-0.0145	0.0023	A	G	0.245	1.989e-10	697734
WaistCircum_PMID40968291	rs6097031	-0.0196	0.0021	C	G	0.3023	1.748e-20	697734
WaistCircum_PMID40968291	rs664755	-0.0177	0.0026	A	G	0.8384	6.938e-12	697734
WaistCircum_PMID40968291	rs9293650	-0.011	0.0018	A	G	0.3706	1.8e-09	697734
WaistCircum_PMID40968291	rs3763140	0.0153	0.0022	A	T	0.1925	6.383e-12	697734
WaistCircum_PMID40968291	rs62057157	0.018	0.0024	C	G	0.2166	3.351e-14	697734
WaistCircum_PMID40968291	rs9425610	0.02	0.0026	T	C	0.1731	9.955e-15	697734
WaistCircum_PMID40968291	rs2535328	-0.0162	0.0026	T	C	0.1447	8.73e-10	697734
WaistCircum_PMID40968291	rs2352969	0.0148	0.0023	C	G	0.1882	8.669e-11	697734
WaistCircum_PMID40968291	rs17694835	0.0184	0.002	T	G	0.2556	5.063e-20	697734
WaistCircum_PMID40968291	rs2682434	0.0155	0.0021	T	C	0.7812	2.34e-13	697734
WaistCircum_PMID40968291	rs10455065	0.0104	0.0018	T	C	0.4863	5.357e-09	697734
WaistCircum_PMID40968291	rs35915570	-0.0145	0.002	T	C	0.3998	4.146e-13	697734
WaistCircum_PMID40968291	rs6978080	-0.0118	0.0018	A	C	0.4532	3.292e-11	697734
WaistCircum_PMID40968291	rs976346	-0.0141	0.0018	A	G	0.3809	2.207e-14	697734
WaistCircum_PMID40968291	rs7576788	-0.011	0.0018	T	C	0.551	7.356e-10	697734
WaistCircum_PMID40968291	rs62061715	-0.018	0.0024	A	G	0.7832	3.017e-14	697734
WaistCircum_PMID40968291	rs2242230	-0.0136	0.0023	A	G	0.1768	4.721e-09	697734
WaistCircum_PMID40968291	rs16855051	-0.0141	0.0022	A	G	0.7993	2.763e-10	697734
WaistCircum_PMID40968291	rs4959017	-0.0153	0.0026	A	T	0.1779	2.179e-09	697734
WaistCircum_PMID40968291	rs1983392	-0.0251	0.0034	T	C	0.089	2.398e-13	697734
WaistCircum_PMID40968291	rs5016067	0.0139	0.002	C	G	0.4647	1.15e-12	697734
WaistCircum_PMID40968291	rs9854084	-0.0144	0.002	A	T	0.2612	1.407e-12	697734
WaistCircum_PMID40968291	rs55935606	0.0179	0.0025	A	G	0.8179	1.612e-12	697734
WaistCircum_PMID40968291	rs6913993	-0.0116	0.002	C	G	0.488	2.793e-09	697734
WaistCircum_PMID40968291	rs1613295	-0.0138	0.002	T	G	0.4161	4.017e-12	697734
WaistCircum_PMID40968291	rs1562503	0.0113	0.0018	T	C	0.607	4.723e-10	697734
WaistCircum_PMID40968291	rs2859109	-0.0117	0.0018	A	G	0.6238	1.188e-10	697734
WaistCircum_PMID40968291	rs6088821	0.0124	0.002	A	G	0.6194	6.421e-10	697734
WaistCircum_PMID40968291	rs17805961	-0.0159	0.0019	T	C	0.3425	2.15e-17	697734
WaistCircum_PMID40968291	rs4548017	-0.0128	0.002	A	G	0.3935	1.817e-10	697734
WaistCircum_PMID40968291	rs34940719	-0.0145	0.0023	A	G	0.1765	4.282e-10	697734
WaistCircum_PMID40968291	rs6934725	0.012	0.002	A	G	0.351	5.382e-09	697734
WaistCircum_PMID40968291	rs9308296	-0.0108	0.0018	A	G	0.4858	1.446e-09	697734
WaistCircum_PMID40968291	rs13031711	0.0117	0.0019	T	C	0.5183	1.62e-09	697734
WaistCircum_PMID40968291	rs7514420	0.0139	0.002	C	G	0.3593	7.373e-12	697734
WaistCircum_PMID40968291	rs1893695	0.0108	0.0018	A	C	0.5316	9.218e-10	697734
WaistCircum_PMID40968291	rs12593569	0.0175	0.0027	T	C	0.1321	5.228e-11	697734
WaistCircum_PMID40968291	rs79365902	0.0276	0.0038	C	G	0.0708	4.662e-13	697734
WaistCircum_PMID40968291	rs1883529	-0.0124	0.0018	T	G	0.468	4.445e-12	697734
WaistCircum_PMID40968291	rs11877146	0.0147	0.0019	A	G	0.6482	5.626e-15	697734
WaistCircum_PMID40968291	rs34568265	-0.0241	0.0025	T	C	0.1834	2.537e-21	697734
WaistCircum_PMID40968291	rs10991438	-0.0144	0.0024	T	C	0.2044	3.485e-09	697734
WaistCircum_PMID40968291	rs2844525	-0.0133	0.0021	T	C	0.6794	1.751e-10	697734
WaistCircum_PMID40968291	rs9854297	-0.0151	0.0024	A	T	0.2123	2.34e-10	697734
WaistCircum_PMID40968291	rs34933990	0.0182	0.0028	T	C	0.1396	1.173e-10	697734
WaistCircum_PMID40968291	rs6567154	0.0201	0.0021	T	C	0.2291	1.97e-21	697734
WaistCircum_PMID40968291	rs3092799	0.0198	0.002	A	G	0.3841	1.553e-22	697734
WaistCircum_PMID40968291	rs7844125	-0.0125	0.0022	T	C	0.7078	5.956e-09	697734
WaistCircum_PMID40968291	rs71238846	0.0161	0.0026	A	G	0.1792	3.214e-10	697734
WaistCircum_PMID40968291	rs73151389	-0.0261	0.0044	A	G	0.0528	3.236e-09	697734
WaistCircum_PMID40968291	rs62172536	0.0221	0.002	C	G	0.5726	5.08e-29	697734
WaistCircum_PMID40968291	rs2584623	0.0132	0.0021	A	G	0.3312	2.436e-10	697734
WaistCircum_PMID40968291	rs4810568	0.0194	0.002	C	G	0.4386	1.985e-22	697734
WaistCircum_PMID40968291	rs744980	-0.0115	0.002	T	C	0.2891	4.124e-09	697734
WaistCircum_PMID40968291	rs28746896	0.0138	0.0023	A	G	0.2564	1.654e-09	697734
WaistCircum_PMID40968291	rs744565	-0.0151	0.0022	T	C	0.196	3.231e-12	697734
WaistCircum_PMID40968291	rs56386733	0.0214	0.0024	C	G	0.2125	3.704e-19	697734
WaistCircum_PMID40968291	rs2509957	0.0141	0.0022	A	C	0.7444	2.193e-10	697734
WaistCircum_PMID40968291	rs9867068	-0.0176	0.0023	C	G	0.7529	9.574e-15	697734
WaistCircum_PMID40968291	rs12706151	0.0129	0.0022	A	G	0.2882	2.687e-09	697734
WaistCircum_PMID40968291	rs6873000	0.012	0.002	A	G	0.2784	9.385e-10	697734
WaistCircum_PMID40968291	rs62062772	0.018	0.0024	T	C	0.2168	2.877e-14	697734
WaistCircum_PMID40968291	rs67261871	0.0283	0.002	T	C	0.6081	2.67e-45	697734
WaistCircum_PMID40968291	rs9472143	-0.0183	0.0023	T	C	0.233	3.008e-15	697734
WaistCircum_PMID40968291	rs17212364	-0.0139	0.0023	C	G	0.7588	1.251e-09	697734
WaistCircum_PMID40968291	rs3130632	-0.0184	0.0024	T	C	0.2163	9.485e-15	697734
WaistCircum_PMID40968291	rs571314	-0.012	0.0021	A	G	0.742	7.726e-09	697734
WaistCircum_PMID40968291	rs12623918	-0.0145	0.0021	A	G	0.6661	2.28e-12	697734
WaistCircum_PMID40968291	rs7202252	-0.0134	0.002	T	C	0.2618	2.538e-11	697734
WaistCircum_PMID40968291	rs141245431	0.0578	0.0087	A	G	0.0128	2.848e-11	697734
WaistCircum_PMID40968291	rs2297383	-0.0124	0.0021	A	T	0.6565	2.281e-09	697734
WaistCircum_PMID40968291	rs2413338	-0.0116	0.0018	T	C	0.6249	2.09e-10	697734
WaistCircum_PMID40968291	rs643285	-0.018	0.0025	A	G	0.1822	1.178e-12	697734
WaistCircum_PMID40968291	rs532120	0.0154	0.0023	A	G	0.7552	1.202e-11	697734
WaistCircum_PMID40968291	rs1557102	0.0188	0.0024	T	G	0.8366	7.457e-15	697734
WaistCircum_PMID40968291	rs181173530	-0.136	0.0101	C	G	0.9897	1.044e-41	697734
WaistCircum_PMID40968291	rs62061810	0.0182	0.0024	A	G	0.2173	1.955e-14	697734
WaistCircum_PMID40968291	rs6561585	0.0115	0.002	A	G	0.5457	4.589e-09	697734
WaistCircum_PMID40968291	rs9838870	0.0132	0.002	A	C	0.2697	4.911e-11	697734
WaistCircum_PMID40968291	rs10748579	-0.0119	0.0018	A	G	0.4253	2.937e-11	697734
WaistCircum_PMID40968291	rs78967714	-0.0255	0.0044	T	G	0.9484	9.063e-09	697734
WaistCircum_PMID40968291	rs62057063	0.0182	0.0024	T	C	0.2161	2.064e-14	697734
WaistCircum_PMID40968291	rs12716972	-0.0141	0.0018	A	G	0.4506	3.441e-15	697734
WaistCircum_PMID40968291	rs78587102	-0.018	0.0024	A	G	0.7834	2.901e-14	697734
WaistCircum_PMID40968291	rs2849028	0.0143	0.002	A	G	0.2739	3.189e-13	697734
WaistCircum_PMID40968291	rs2016492	0.0114	0.002	T	C	0.427	6.991e-09	697734
WaistCircum_PMID40968291	rs2240384	0.0149	0.0023	T	C	0.8289	7.401e-11	697734
WaistCircum_PMID40968291	rs11591141	-0.0119	0.0018	T	C	0.5172	7.511e-11	697734
WaistCircum_PMID40968291	rs9879978	-0.0147	0.0021	T	G	0.2401	2.252e-12	697734
WaistCircum_PMID40968291	rs6685462	-0.0153	0.0019	C	G	0.6724	4.962e-16	697734
WaistCircum_PMID40968291	rs12571751	0.0117	0.0017	A	G	0.5316	4.237e-12	697734
WaistCircum_PMID40968291	rs8049667	-0.0134	0.002	A	G	0.2621	3.039e-11	697734
WaistCircum_PMID40968291	rs9849710	0.0147	0.0023	A	G	0.8329	2.818e-10	697734
WaistCircum_PMID40968291	rs3132577	-0.0171	0.0028	A	G	0.1441	7.772e-10	697734
WaistCircum_PMID40968291	rs6063083	0.0104	0.0018	A	G	0.4971	4.203e-09	697734
WaistCircum_PMID40968291	rs81632	0.0182	0.0024	A	T	0.2166	1.89e-14	697734
WaistCircum_PMID40968291	rs7109834	-0.0128	0.0019	A	C	0.34	1.448e-11	697734
WaistCircum_PMID40968291	rs62437221	0.0614	0.0046	A	G	0.0482	2.239e-40	697734
WaistCircum_PMID40968291	rs3755963	0.0142	0.0019	A	G	0.6984	2.498e-13	697734
WaistCircum_PMID40968291	rs9425304	-0.0132	0.0017	A	C	0.391	2.274e-14	697734
WaistCircum_PMID40968291	rs7636294	0.024	0.003	C	G	0.8827	2.605e-15	697734
WaistCircum_PMID40968291	rs4508454	-0.0123	0.0021	A	G	0.781	6.415e-09	697734
WaistCircum_PMID40968291	rs9264734	-0.018	0.0027	A	C	0.1576	2.33e-11	697734
WaistCircum_PMID40968291	rs113079736	0.0167	0.002	A	G	0.3908	7.352e-17	697734
WaistCircum_PMID40968291	rs7707547	0.0157	0.0022	A	G	0.7359	1.564e-12	697734
WaistCircum_PMID40968291	rs2576122	0.0213	0.0034	T	C	0.0908	5.163e-10	697734
WaistCircum_PMID40968291	rs1056387	0.0146	0.0018	T	G	0.5535	2.664e-16	697734
WaistCircum_PMID40968291	rs7541708	-0.0117	0.002	T	C	0.5601	2.652e-09	697734
WaistCircum_PMID40968291	rs7772305	-0.0162	0.0022	A	G	0.7328	1.738e-13	697734
WaistCircum_PMID40968291	rs10735998	-0.0122	0.002	T	C	0.5146	4.86e-10	697734
WaistCircum_PMID40968291	rs6484308	0.0159	0.002	T	G	0.229	4.592e-15	697734
WaistCircum_PMID40968291	rs11076835	-0.0129	0.0021	A	G	0.6774	5.386e-10	697734
WaistCircum_PMID40968291	rs7234958	-0.0145	0.002	A	G	0.4875	1.548e-13	697734
WaistCircum_PMID40968291	rs3797343	0.0127	0.002	A	C	0.7211	1.373e-10	697734
WaistCircum_PMID40968291	rs1549287	0.016	0.0025	A	G	0.1461	1.739e-10	697734
WaistCircum_PMID40968291	rs1890288	-0.0114	0.0018	T	C	0.6104	3.195e-10	697734
WaistCircum_PMID40968291	rs138300239	0.0264	0.0044	A	G	0.9473	2.271e-09	697734
WaistCircum_PMID40968291	rs10949250	0.0115	0.0018	A	G	0.6417	3.934e-10	697734
WaistCircum_PMID40968291	rs13030	0.0132	0.0019	T	C	0.3254	2.516e-12	697734
WaistCircum_PMID40968291	rs377904	0.0116	0.0018	A	C	0.3565	2.294e-10	697734
WaistCircum_PMID40968291	rs10743085	0.0217	0.003	A	G	0.9083	3.537e-13	697734
WaistCircum_PMID40968291	rs11901	-0.0163	0.0018	C	G	0.5438	5.522e-20	697734
WaistCircum_PMID40968291	rs6993626	-0.0287	0.0048	A	C	0.973	2.01e-09	697734
WaistCircum_PMID40968291	rs1938167	0.016	0.002	A	G	0.2677	3.539e-15	697734
WaistCircum_PMID40968291	rs10861862	-0.0112	0.0018	A	T	0.5904	5.932e-10	697734
WaistCircum_PMID40968291	rs2430484	0.0151	0.002	T	G	0.395	4.037e-14	697734
WaistCircum_PMID40968291	rs10179126	0.0221	0.0017	C	G	0.6266	5.573e-37	697734
WaistCircum_PMID40968291	rs71486238	0.0143	0.0024	A	T	0.2138	2.315e-09	697734
WaistCircum_PMID40968291	rs3848601	-0.021	0.0024	A	C	0.1642	1.009e-17	697734
WaistCircum_PMID40968291	rs1317515	-0.0116	0.002	C	G	0.4344	5.125e-09	697734
WaistCircum_PMID40968291	rs4671185	0.0181	0.002	A	G	0.7394	5.953e-19	697734
WaistCircum_PMID40968291	rs4471313	0.0266	0.0019	T	G	0.7284	6.603e-43	697734
WaistCircum_PMID40968291	rs4465231	-0.0138	0.002	A	G	0.2682	8.212e-12	697734
WaistCircum_PMID40968291	rs3092732	-0.0166	0.002	A	T	0.4481	1.658e-16	697734
WaistCircum_PMID40968291	rs606319	0.0159	0.0023	T	G	0.1908	4.905e-12	697734
WaistCircum_PMID40968291	rs1406779	0.0123	0.0019	T	C	0.3111	9.855e-11	697734
WaistCircum_PMID40968291	rs593284	-0.0155	0.0026	A	G	0.1284	4.372e-09	697734
WaistCircum_PMID40968291	rs676387	0.0138	0.002	A	C	0.2988	1.971e-12	697734
WaistCircum_PMID40968291	rs7599151	0.0137	0.0018	A	G	0.3858	4.126e-14	697734
WaistCircum_PMID40968291	rs62055955	-0.0182	0.0024	A	G	0.7833	1.922e-14	697734
WaistCircum_PMID40968291	rs886422	-0.0157	0.0026	T	C	0.1489	8.471e-10	697734
WaistCircum_PMID40968291	rs2681778	-0.0159	0.002	T	C	0.4777	4.137e-16	697734
WaistCircum_PMID40968291	rs10880075	0.0122	0.002	A	G	0.4813	5.042e-10	697734
WaistCircum_PMID40968291	rs2888963	-0.0109	0.0018	A	G	0.5908	1.356e-09	697734
WaistCircum_PMID40968291	rs8084	-0.0164	0.0018	A	C	0.4387	4.512e-20	697734
WaistCircum_PMID40968291	rs6939362	-0.0122	0.0018	A	C	0.4807	4.797e-12	697734
WaistCircum_PMID40968291	rs28371308	0.012	0.0021	A	T	0.3492	5.609e-09	697734
WaistCircum_PMID40968291	rs2524086	0.017	0.0026	A	G	0.828	5.928e-11	697734
WaistCircum_PMID40968291	rs367026	-0.0139	0.002	T	C	0.6144	5.982e-12	697734
WaistCircum_PMID40968291	rs2532363	0.0179	0.0024	T	G	0.2159	1.141e-13	697734
WaistCircum_PMID40968291	rs9361648	-0.0133	0.0021	A	C	0.2333	1.632e-10	697734
WaistCircum_PMID40968291	rs4704183	0.011	0.0018	C	G	0.6472	2.831e-09	697734
WaistCircum_PMID40968291	rs62242119	-0.0206	0.0034	A	T	0.9095	1.762e-09	697734
WaistCircum_PMID40968291	rs7082934	-0.0134	0.002	T	G	0.4911	9.121e-12	697734
WaistCircum_PMID40968291	rs4812489	-0.0114	0.002	C	G	0.5116	5.956e-09	697734
WaistCircum_PMID40968291	rs627304	-0.0103	0.0018	T	C	0.5817	7.352e-09	697734
WaistCircum_PMID40968291	rs62437220	0.0646	0.0048	A	T	0.0451	4.492e-42	697734
WaistCircum_PMID40968291	rs6466064	-0.0145	0.0019	T	C	0.6835	1.713e-14	697734
WaistCircum_PMID40968291	rs13024601	-0.0124	0.0018	T	C	0.6156	1.786e-11	697734
WaistCircum_PMID40968291	rs7679425	-0.0109	0.0018	T	C	0.4121	1.289e-09	697734
WaistCircum_PMID40968291	rs1702293	-0.0171	0.0027	C	G	0.8784	2.745e-10	697734
WaistCircum_PMID40968291	rs3130481	0.0153	0.0018	C	G	0.501	7.626e-18	697734
WaistCircum_PMID40968291	rs7206122	0.0369	0.002	A	G	0.3936	2.613e-75	697734
WaistCircum_PMID40968291	rs867264	0.0146	0.0018	A	G	0.5598	3.15e-16	697734
WaistCircum_PMID40968291	rs12138803	0.0198	0.0019	T	C	0.2001	7.185e-25	697734
WaistCircum_PMID40968291	rs2608690	0.0118	0.002	A	T	0.4855	1.722e-09	697734
WaistCircum_PMID40968291	rs6300	-0.0187	0.0031	A	G	0.8904	1.757e-09	697734
WaistCircum_PMID40968291	rs2623897	-0.0141	0.0023	A	G	0.8351	1.609e-09	697734
WaistCircum_PMID40968291	rs3130484	0.0177	0.0027	T	C	0.876	6.204e-11	697734
WaistCircum_PMID40968291	rs35275715	-0.0123	0.002	A	G	0.579	4.588e-10	697734
WaistCircum_PMID40968291	rs62036658	-0.0161	0.0019	T	G	0.5387	9.857e-18	697734
WaistCircum_PMID40968291	rs2535336	-0.014	0.0018	A	C	0.5235	3.845e-14	697734
WaistCircum_PMID40968291	rs2666782	0.0126	0.002	A	G	0.2626	4.71e-10	697734
WaistCircum_PMID40968291	rs12937108	-0.0127	0.0018	T	C	0.389	3.738e-12	697734
WaistCircum_PMID40968291	rs7855203	0.0169	0.0024	T	C	0.1653	8.883e-13	697734
WaistCircum_PMID40968291	rs2733278	0.0122	0.0018	A	T	0.4881	5.586e-12	697734
WaistCircum_PMID40968291	rs10176869	0.0112	0.0019	A	C	0.3018	5.019e-09	697734
WaistCircum_PMID40968291	rs8105176	-0.014	0.0021	A	T	0.2561	2.185e-11	697734
WaistCircum_PMID40968291	rs113788190	-0.0182	0.0024	A	G	0.7832	1.9e-14	697734
WaistCircum_PMID40968291	rs9381908	-0.0191	0.0027	A	G	0.0983	1.769e-12	697734
WaistCircum_PMID40968291	rs3131010	-0.0181	0.0027	T	C	0.1513	2.832e-11	697734
WaistCircum_PMID40968291	rs6021902	-0.0194	0.002	A	G	0.2626	4.832e-22	697734
WaistCircum_PMID40968291	rs12089031	0.0154	0.0023	T	C	0.2239	6.333e-11	697734
WaistCircum_PMID40968291	rs3094054	-0.0161	0.0025	T	G	0.1369	2.218e-10	697734
WaistCircum_PMID40968291	rs72690737	-0.0147	0.0024	T	C	0.7843	7.512e-10	697734
WaistCircum_PMID40968291	rs113909426	0.0181	0.0024	A	G	0.2171	2.367e-14	697734
WaistCircum_PMID40968291	rs641229	-0.0217	0.0029	A	T	0.8899	9.469e-14	697734
WaistCircum_PMID40968291	rs79950770	0.0217	0.003	T	C	0.0911	3.557e-13	697734
WaistCircum_PMID40968291	rs73502335	0.025	0.0036	A	G	0.0771	8.01e-12	697734
WaistCircum_PMID40968291	rs10046368	0.0135	0.0019	T	C	0.6898	2.626e-12	697734
WaistCircum_PMID40968291	rs7629354	0.0117	0.002	T	G	0.3975	3.587e-09	697734
WaistCircum_PMID40968291	rs6070134	0.0105	0.0018	C	G	0.5995	5.695e-09	697734
WaistCircum_PMID40968291	rs9908377	0.0118	0.0018	A	G	0.3627	1.279e-10	697734
WaistCircum_PMID40968291	rs7526357	-0.0113	0.0019	A	C	0.4941	6.255e-09	697734
WaistCircum_PMID40968291	rs557544	0.0137	0.0021	T	C	0.6814	1.498e-10	697734
WaistCircum_PMID40968291	rs2270344	0.0184	0.0019	T	G	0.7161	4.077e-21	697734
WaistCircum_PMID40968291	rs6669831	-0.0115	0.0019	A	G	0.6455	7.465e-10	697734
WaistCircum_PMID40968291	rs6485473	-0.0123	0.0021	T	G	0.686	6.489e-09	697734
WaistCircum_PMID40968291	rs510181	-0.0142	0.002	A	C	0.6223	1.61e-12	697734
WaistCircum_PMID40968291	rs4667136	0.0151	0.0022	A	G	0.1908	1.123e-11	697734
WaistCircum_PMID40968291	rs8042221	0.0107	0.0018	A	G	0.482	4.58e-09	697734
WaistCircum_PMID40968291	rs10799943	-0.0106	0.0018	A	T	0.5663	2.359e-09	697734
WaistCircum_PMID40968291	rs112538459	0.0164	0.0026	T	C	0.1793	1.218e-10	697734
WaistCircum_PMID40968291	rs17040183	0.013	0.0022	A	T	0.7682	1.548e-09	697734
WaistCircum_PMID40968291	rs55944735	-0.0181	0.0024	A	G	0.7831	2.733e-14	697734
WaistCircum_PMID40968291	rs10157679	0.0115	0.0019	C	G	0.4059	1.499e-09	697734
WaistCircum_PMID40968291	rs62057155	0.018	0.0024	T	C	0.2166	3.322e-14	697734
WaistCircum_PMID40968291	rs116704181	-0.069	0.0117	A	G	0.993	4.028e-09	697734
WaistCircum_PMID40968291	rs62055713	0.0182	0.0024	T	C	0.2166	1.87e-14	697734
WaistCircum_PMID40968291	rs13032835	-0.0138	0.0019	A	T	0.4771	1.358e-12	697734
WaistCircum_PMID40968291	rs17284988	0.0113	0.002	T	C	0.5318	8.073e-09	697734
WaistCircum_PMID40968291	rs4765219	-0.0267	0.0018	A	C	0.3424	1.439e-50	697734
WaistCircum_PMID40968291	rs3769933	0.0134	0.0023	A	G	0.7579	3.694e-09	697734
WaistCircum_PMID40968291	rs2059134	0.0134	0.002	A	G	0.7372	2.614e-11	697734
WaistCircum_PMID40968291	rs2878298	-0.0121	0.002	T	C	0.559	7.41e-10	697734
WaistCircum_PMID40968291	rs9264642	-0.0201	0.002	T	C	0.3906	1.137e-23	697734
WaistCircum_PMID40968291	rs12362012	0.0133	0.0022	A	T	0.2227	9.391e-10	697734
WaistCircum_PMID40968291	rs355822	-0.0107	0.0018	A	G	0.4157	5.742e-09	697734
WaistCircum_PMID40968291	rs6795831	0.0288	0.0023	A	C	0.8143	2.091e-37	697734
WaistCircum_PMID40968291	rs9983292	-0.0117	0.0019	C	G	0.3881	7.197e-10	697734
WaistCircum_PMID40968291	rs912056	-0.0244	0.0017	A	T	0.3861	6.104e-45	697734
WaistCircum_PMID40968291	rs35532300	-0.0241	0.0025	A	T	0.1835	2.651e-21	697734
WaistCircum_PMID40968291	rs17661428	-0.0175	0.0022	C	G	0.7856	1.125e-15	697734
WaistCircum_PMID40968291	rs11670228	0.0155	0.002	C	G	0.4025	1.069e-14	697734
WaistCircum_PMID40968291	rs1052486	-0.0107	0.0017	A	G	0.5324	6.672e-10	697734
WaistCircum_PMID40968291	rs6494678	-0.0134	0.0019	T	C	0.2591	5.06e-12	697734
WaistCircum_PMID40968291	rs1551596	-0.0122	0.0018	A	G	0.5186	6.462e-12	697734
WaistCircum_PMID40968291	rs2076520	0.0147	0.0021	T	C	0.2965	5.947e-12	697734
WaistCircum_PMID40968291	rs12618268	0.0123	0.0021	T	C	0.317	3.992e-09	697734
WaistCircum_PMID40968291	rs9705083	-0.0104	0.0017	A	G	0.4412	8.458e-10	697734
WaistCircum_PMID40968291	rs117857929	0.025	0.0036	A	T	0.0812	3.735e-12	697734
WaistCircum_PMID40968291	rs6998365	0.0144	0.002	A	G	0.384	9.063e-13	697734
WaistCircum_PMID40968291	rs2737335	-0.0113	0.002	A	G	0.4533	9.27e-09	697734
WaistCircum_PMID40968291	rs9268425	0.0148	0.0021	T	C	0.2964	5.589e-12	697734
WaistCircum_PMID40968291	rs6857	-0.0296	0.0024	T	C	0.1657	2.39e-34	697734
WaistCircum_PMID40968291	rs9268420	0.0147	0.0021	T	C	0.2964	5.65e-12	697734
WaistCircum_PMID40968291	rs62054424	0.0183	0.0024	A	G	0.2171	1.1e-14	697734
WaistCircum_PMID40968291	rs12595334	-0.0161	0.0021	T	C	0.2202	4.367e-14	697734
WaistCircum_PMID40968291	rs1155924	0.0119	0.0018	C	G	0.4781	1.979e-11	697734
WaistCircum_PMID40968291	rs4353719	0.0124	0.002	A	G	0.6193	6.682e-10	697734
WaistCircum_PMID40968291	rs1340421	0.0126	0.0018	A	G	0.6284	6.396e-12	697734
WaistCircum_PMID40968291	rs36146505	0.0178	0.0022	T	C	0.7112	1.62e-16	697734
WaistCircum_PMID40968291	rs6448429	0.0236	0.0026	T	C	0.1682	4.792e-19	697734
WaistCircum_PMID40968291	rs487649	-0.014	0.002	A	G	0.6269	3.032e-12	697734
WaistCircum_PMID40968291	rs2097432	0.013	0.0022	T	C	0.7848	3.405e-09	697734
WaistCircum_PMID40968291	rs7321331	0.0149	0.0023	A	G	0.7429	3.791e-11	697734
WaistCircum_PMID40968291	rs13329582	-0.0133	0.002	C	G	0.2275	4.87e-11	697734
WaistCircum_PMID40968291	rs62034321	0.015	0.002	T	C	0.4079	4.796e-14	697734
WaistCircum_PMID40968291	rs4422634	0.0126	0.0019	T	C	0.4896	9.92e-12	697734
WaistCircum_PMID40968291	rs9276377	0.013	0.002	A	C	0.5361	2.509e-11	697734
WaistCircum_PMID40968291	rs2177542	0.0144	0.0023	T	C	0.179	7.112e-10	697734
WaistCircum_PMID40968291	rs1854289	0.0133	0.0023	T	C	0.1769	6.862e-09	697734
WaistCircum_PMID40968291	rs7712182	-0.0146	0.0022	A	T	0.2564	8.806e-11	697734
WaistCircum_PMID40968291	rs9267649	-0.0139	0.0022	A	G	0.2081	2.401e-10	697734
WaistCircum_PMID40968291	rs6060369	0.0132	0.0018	T	C	0.6229	3.488e-13	697734
WaistCircum_PMID40968291	rs1657930	-0.0134	0.0022	A	G	0.7926	5.624e-10	697734
WaistCircum_PMID40968291	rs2395157	-0.0135	0.0019	A	G	0.6993	1.255e-12	697734
WaistCircum_PMID40968291	rs11714730	-0.0156	0.0026	A	G	0.8567	9.636e-10	697734
WaistCircum_PMID40968291	rs11214596	0.0102	0.0018	C	G	0.4785	7.365e-09	697734
WaistCircum_PMID40968291	rs2836219	0.0117	0.002	A	G	0.58	2.967e-09	697734
WaistCircum_PMID40968291	rs82332	0.0131	0.0021	A	G	0.6885	5.529e-10	697734
WaistCircum_PMID40968291	rs241039	-0.0173	0.0022	A	T	0.7862	9.965e-16	697734
WaistCircum_PMID40968291	rs2518873	0.014	0.002	T	C	0.4075	2.332e-12	697734
WaistCircum_PMID40968291	rs56269136	0.0181	0.0024	T	C	0.2169	1.829e-14	697734
WaistCircum_PMID40968291	rs9931900	-0.0361	0.0019	A	G	0.5152	3.514e-83	697734
WaistCircum_PMID40968291	rs8113006	0.0137	0.0021	C	G	0.7988	1.445e-10	697734
WaistCircum_PMID40968291	rs72607172	0.0129	0.0022	A	G	0.7205	3.34e-09	697734
WaistCircum_PMID40968291	rs12487524	0.016	0.0026	T	C	0.1335	7.624e-10	697734
WaistCircum_PMID40968291	rs4235683	0.0115	0.002	T	C	0.6285	9.658e-09	697734
WaistCircum_PMID40968291	rs7586970	0.0171	0.0019	T	C	0.6916	7.321e-19	697734
WaistCircum_PMID40968291	rs4566211	0.0168	0.0022	A	G	0.2142	3.749e-14	697734
WaistCircum_PMID40968291	rs12361806	0.0156	0.002	A	G	0.2314	9.242e-15	697734
WaistCircum_PMID40968291	rs4388744	0.0144	0.0019	A	G	0.3248	2.791e-14	697734
WaistCircum_PMID40968291	rs11718125	0.0162	0.0022	T	C	0.8239	2.16e-13	697734
WaistCircum_PMID40968291	rs2993480	0.0137	0.0022	T	C	0.2006	1.054e-09	697734
WaistCircum_PMID40968291	rs11678748	0.0147	0.0022	T	C	0.211	2.605e-11	697734
WaistCircum_PMID40968291	rs4272667	-0.0104	0.0018	T	C	0.5599	4.309e-09	697734
WaistCircum_PMID40968291	rs10052458	0.0131	0.0021	T	C	0.3313	3.49e-10	697734
WaistCircum_PMID40968291	rs6793651	0.0278	0.0021	A	G	0.6618	6.993e-40	697734
WaistCircum_PMID40968291	rs9267549	-0.0186	0.0029	A	G	0.1263	2.748e-10	697734
WaistCircum_PMID40968291	rs2073170	-0.0144	0.0018	A	G	0.4464	6.155e-16	697734
WaistCircum_PMID40968291	rs579957	-0.015	0.0023	A	G	0.2443	4.16e-11	697734
WaistCircum_PMID40968291	rs55668363	0.018	0.0024	A	G	0.2137	5.38e-14	697734
WaistCircum_PMID40968291	rs12755987	-0.0149	0.0021	A	G	0.307	1.339e-12	697734
WaistCircum_PMID40968291	rs116218893	0.0687	0.0117	C	G	0.007	4.945e-09	697734
WaistCircum_PMID40968291	rs7075901	-0.0125	0.002	A	C	0.469	2.079e-10	697734
WaistCircum_PMID40968291	rs11675198	0.0126	0.002	C	G	0.4355	1.773e-10	697734
WaistCircum_PMID40968291	rs66922415	-0.025	0.0022	A	G	0.6805	1.854e-30	697734
WaistCircum_PMID40968291	rs1264361	0.0156	0.0027	A	G	0.8493	9.592e-09	697734
WaistCircum_PMID40968291	rs17705966	0.0163	0.0022	A	G	0.7943	2.127e-13	697734
WaistCircum_PMID40968291	rs10991409	-0.0218	0.0033	T	C	0.9207	4.988e-11	697734
WaistCircum_PMID40968291	rs1387669	-0.0222	0.0018	C	G	0.4209	7.89e-35	697734
WaistCircum_PMID40968291	rs2812212	0.0109	0.0018	A	G	0.555	8.651e-10	697734
WaistCircum_PMID40968291	rs7185735	-0.0382	0.0017	A	G	0.594	3.51e-108	697734
WaistCircum_PMID40968291	rs7193204	-0.0187	0.0031	T	C	0.8881	9.833e-10	697734
WaistCircum_PMID40968291	rs2115885	-0.0142	0.0022	A	G	0.2081	5.596e-11	697734
WaistCircum_PMID40968291	rs75823459	0.0269	0.0038	T	C	0.0717	1.334e-12	697734
WaistCircum_PMID40968291	rs3117115	-0.0179	0.0027	A	C	0.1286	1.716e-11	697734
WaistCircum_PMID40968291	rs9870517	0.0221	0.0018	A	C	0.5114	5.268e-33	697734
WaistCircum_PMID40968291	rs80135947	-0.0175	0.0025	A	C	0.8032	1.095e-12	697734
WaistCircum_PMID40968291	rs9268474	-0.0142	0.002	T	C	0.7004	4.121e-13	697734
WaistCircum_PMID40968291	rs35833914	0.0181	0.0024	A	G	0.2168	1.99e-14	697734
WaistCircum_PMID40968291	rs12541041	0.0217	0.0037	A	T	0.0588	3.311e-09	697734
WaistCircum_PMID40968291	rs10170104	0.0157	0.0022	C	G	0.2812	5.328e-13	697734
WaistCircum_PMID40968291	rs79675109	0.0182	0.0024	A	T	0.2166	1.711e-14	697734
WaistCircum_PMID40968291	rs111595567	0.0141	0.0024	A	C	0.2113	3.894e-09	697734
WaistCircum_PMID40968291	rs66462821	-0.015	0.0023	T	C	0.1761	9.658e-11	697734
WaistCircum_PMID40968291	rs9401864	-0.0116	0.0019	A	C	0.3047	1.294e-09	697734
WaistCircum_PMID40968291	rs12304248	-0.0157	0.0022	T	C	0.2076	5.885e-13	697734
WaistCircum_PMID40968291	rs7757983	0.0149	0.0021	T	C	0.4806	6.632e-13	697734
WaistCircum_PMID40968291	rs62062769	0.018	0.0024	A	G	0.2168	3.153e-14	697734
WaistCircum_PMID40968291	rs746839	-0.0108	0.0019	C	G	0.64	7.199e-09	697734
WaistCircum_PMID40968291	rs1824707	0.0127	0.002	T	C	0.3585	4.482e-10	697734
WaistCircum_PMID40968291	rs77686111	-0.027	0.0038	T	C	0.9283	1.08e-12	697734
WaistCircum_PMID40968291	rs366858	0.0173	0.0022	T	C	0.2137	9.949e-16	697734
WaistCircum_PMID40968291	rs72738631	-0.0184	0.0029	T	C	0.8717	3.083e-10	697734
WaistCircum_PMID40968291	rs2145270	-0.011	0.0017	T	C	0.6162	3.497e-10	697734
WaistCircum_PMID40968291	rs10980811	0.0128	0.0019	A	G	0.3309	9.951e-12	697734
WaistCircum_PMID40968291	rs9263968	0.0149	0.002	A	G	0.5431	3.372e-14	697734
WaistCircum_PMID40968291	rs12634780	0.0105	0.0018	A	T	0.4398	3.416e-09	697734
WaistCircum_PMID40968291	rs7705507	0.0185	0.002	T	C	0.2561	3.328e-20	697734
WaistCircum_PMID40968291	rs79370636	-0.015	0.0025	A	G	0.1488	1.381e-09	697734
WaistCircum_PMID40968291	rs8067427	0.0156	0.0026	T	C	0.1697	2.703e-09	697734
WaistCircum_PMID40968291	rs62061853	-0.0181	0.0024	T	C	0.7829	2.301e-14	697734
WaistCircum_PMID40968291	rs9473932	0.0111	0.0019	A	G	0.2726	2.606e-09	697734
WaistCircum_PMID40968291	rs17054064	-0.0143	0.0021	T	C	0.231	8.747e-12	697734
WaistCircum_PMID40968291	rs2613508	0.015	0.0025	T	C	0.8083	1.363e-09	697734
WaistCircum_PMID40968291	rs2304715	-0.0114	0.002	C	G	0.4408	8.546e-09	697734
WaistCircum_PMID40968291	rs2156874	-0.0191	0.0026	C	G	0.1408	1.391e-13	697734
WaistCircum_PMID40968291	rs11647946	-0.0129	0.0021	A	G	0.6938	1.115e-09	697734
WaistCircum_PMID40968291	rs4678322	-0.0151	0.0023	T	G	0.2338	8.174e-11	697734
WaistCircum_PMID40968291	rs2003506	-0.0147	0.002	A	G	0.6354	5.074e-13	697734
WaistCircum_PMID40968291	rs12461701	-0.0125	0.002	T	C	0.2608	7.159e-10	697734
WaistCircum_PMID40968291	rs10763957	0.0138	0.0022	T	C	0.3052	1.434e-10	697734
WaistCircum_PMID40968291	rs9473924	0.0118	0.0021	T	G	0.2578	8.829e-09	697734
WaistCircum_PMID40968291	rs112286146	0.0268	0.0038	T	C	0.072	1.587e-12	697734
WaistCircum_PMID40968291	rs1878767	-0.0122	0.0021	A	G	0.6847	6.742e-09	697734
WaistCircum_PMID40968291	rs7223966	-0.0137	0.0019	A	G	0.2923	3.005e-13	697734
WaistCircum_PMID40968291	rs14018	0.0148	0.0023	A	G	0.7767	2.926e-10	697734
WaistCircum_PMID40968291	rs2516450	0.016	0.0025	T	C	0.8399	2.022e-10	697734
WaistCircum_PMID40968291	rs2353579	0.0143	0.0018	T	C	0.5317	5.264e-16	697734
WaistCircum_PMID40968291	rs116410755	0.0692	0.0117	A	G	0.007	3.656e-09	697734
WaistCircum_PMID40968291	rs919461	-0.0177	0.0022	A	T	0.7889	9.386e-16	697734
WaistCircum_PMID40968291	rs6665041	-0.0134	0.0022	A	C	0.1893	1.677e-09	697734
WaistCircum_PMID40968291	rs10746560	0.0143	0.002	A	G	0.5819	5.389e-13	697734
WaistCircum_PMID40968291	rs75210922	-0.0464	0.0059	A	C	0.0297	3.037e-15	697734
WaistCircum_PMID40968291	rs9971485	-0.021	0.002	C	G	0.3603	6.183e-25	697734
WaistCircum_PMID40968291	rs2454502	0.0133	0.0023	T	C	0.1845	4.855e-09	697734
WaistCircum_PMID40968291	rs4916252	0.0218	0.0018	T	C	0.3903	2.078e-32	697734
WaistCircum_PMID40968291	rs4955411	-0.0138	0.0021	A	G	0.2306	1.003e-10	697734
WaistCircum_PMID40968291	rs62061721	-0.018	0.0024	T	C	0.7832	3.033e-14	697734
WaistCircum_PMID40968291	rs9850348	0.0142	0.0023	T	G	0.8319	8.721e-10	697734
WaistCircum_PMID40968291	rs2017657	-0.0114	0.0018	T	G	0.5582	1.344e-10	697734
WaistCircum_PMID40968291	rs6865809	0.0124	0.0022	A	T	0.2117	8.061e-09	697734
WaistCircum_PMID40968291	rs6941962	0.0237	0.0026	A	T	0.156	5.276e-20	697734
WaistCircum_PMID40968291	rs2517505	-0.0135	0.002	A	G	0.6284	2.266e-11	697734
WaistCircum_PMID40968291	rs10516470	-0.0118	0.002	A	G	0.73	3.99e-09	697734
WaistCircum_PMID40968291	rs9842867	-0.0124	0.0018	A	T	0.6185	6.286e-12	697734
WaistCircum_PMID40968291	rs12126381	0.0138	0.0021	A	T	0.6954	7.225e-11	697734
WaistCircum_PMID40968291	rs2745348	-0.0319	0.0021	T	C	0.6984	2.369e-50	697734
WaistCircum_PMID40968291	rs2264905	0.0123	0.002	A	T	0.4827	4.221e-10	697734
WaistCircum_PMID40968291	rs11123828	0.0126	0.002	T	G	0.4887	1.237e-10	697734
WaistCircum_PMID40968291	rs12942708	-0.0141	0.002	T	C	0.3901	2.006e-12	697734
WaistCircum_PMID40968291	rs12804962	-0.0114	0.0019	A	T	0.7077	4.113e-09	697734
WaistCircum_PMID40968291	rs7950674	0.0154	0.002	T	C	0.5498	3.695e-15	697734
WaistCircum_PMID40968291	rs1320331	0.0258	0.0023	C	G	0.8371	3.781e-28	697734
WaistCircum_PMID40968291	rs4980598	-0.0128	0.0019	T	C	0.337	1.33e-11	697734
WaistCircum_PMID40968291	rs2417998	0.0127	0.0022	C	G	0.2952	3.752e-09	697734
WaistCircum_PMID40968291	rs9366794	-0.014	0.002	C	G	0.6267	3.931e-12	697734
WaistCircum_PMID40968291	rs4757136	0.0103	0.0018	A	T	0.5931	8.457e-09	697734
WaistCircum_PMID40968291	rs9268502	0.0157	0.0018	T	C	0.5295	1.625e-18	697734
WaistCircum_PMID40968291	rs2442724	0.0172	0.0027	T	C	0.8363	8.342e-11	697734
WaistCircum_PMID40968291	rs2904162	0.016	0.0027	A	C	0.8441	3.711e-09	697734
WaistCircum_PMID40968291	rs62054833	-0.018	0.0024	T	C	0.7833	2.99e-14	697734
WaistCircum_PMID40968291	rs8044562	0.0128	0.0022	A	G	0.289	3.584e-09	697734
WaistCircum_PMID40968291	rs11243143	0.0143	0.002	A	G	0.6155	4.734e-13	697734
WaistCircum_PMID40968291	rs11892647	0.0178	0.0021	T	C	0.3312	1.075e-17	697734
WaistCircum_PMID40968291	rs545269	0.0127	0.0021	T	C	0.7497	6.743e-10	697734
WaistCircum_PMID40968291	rs6029603	-0.0113	0.002	A	C	0.5116	7.181e-09	697734
WaistCircum_PMID40968291	rs4702310	-0.0114	0.0019	T	G	0.6661	1.137e-09	697734
WaistCircum_PMID40968291	rs656384	0.0231	0.0022	A	G	0.2668	3.736e-25	697734
WaistCircum_PMID40968291	rs1333298	0.0175	0.002	A	G	0.4392	4.521e-18	697734
WaistCircum_PMID40968291	rs8042289	0.0115	0.0018	A	G	0.4782	8.891e-11	697734
WaistCircum_PMID40968291	rs6533274	0.0162	0.0027	A	G	0.1486	3.443e-09	697734
WaistCircum_PMID40968291	rs12364753	0.0126	0.0021	A	G	0.2985	4.224e-09	697734
WaistCircum_PMID40968291	rs28481563	0.0153	0.0023	T	C	0.7264	4.337e-11	697734
WaistCircum_PMID40968291	rs11724898	-0.0152	0.002	A	G	0.3751	8.119e-14	697734
WaistCircum_PMID40968291	rs9268978	-0.0165	0.0028	A	G	0.1438	3.432e-09	697734
WaistCircum_PMID40968291	rs9372852	-0.0204	0.0018	T	C	0.4631	6.399e-30	697734
WaistCircum_PMID40968291	rs55893711	0.0182	0.0024	T	C	0.2167	1.893e-14	697734
WaistCircum_PMID40968291	rs4513485	0.0118	0.0019	A	G	0.658	9.868e-10	697734
WaistCircum_PMID40968291	rs139806266	-0.0655	0.0071	T	C	0.0199	2.037e-20	697734
WaistCircum_PMID40968291	rs11533432	0.0142	0.0021	A	G	0.6642	7.294e-12	697734
WaistCircum_PMID40968291	rs9821921	0.0126	0.0021	A	G	0.3151	2.377e-09	697734
WaistCircum_PMID40968291	rs11199756	0.018	0.0028	A	G	0.1068	1.557e-10	697734
WaistCircum_PMID40968291	rs6022037	0.0136	0.0019	T	C	0.51	1.138e-12	697734
WaistCircum_PMID40968291	rs562436	-0.0122	0.002	A	T	0.4489	6.822e-10	697734
WaistCircum_PMID40968291	rs12476	0.0158	0.0021	T	C	0.775	4.207e-14	697734
WaistCircum_PMID40968291	rs1829276	-0.0128	0.002	A	G	0.455	6.955e-11	697734
WaistCircum_PMID40968291	rs35808754	-0.0159	0.002	T	G	0.3997	2.495e-15	697734
WaistCircum_PMID40968291	rs77507145	-0.0268	0.0038	A	G	0.928	1.653e-12	697734
WaistCircum_PMID40968291	rs11057206	-0.0174	0.0023	T	C	0.2226	6.614e-14	697734
WaistCircum_PMID40968291	rs4757134	0.0115	0.002	T	C	0.5701	6.198e-09	697734
WaistCircum_PMID40968291	rs2523712	-0.017	0.0029	A	G	0.1263	6.798e-09	697734
WaistCircum_PMID40968291	rs1930940	-0.02	0.0018	A	G	0.4441	4.811e-29	697734
WaistCircum_PMID40968291	rs143030250	-0.0687	0.0117	T	C	0.993	4.986e-09	697734
WaistCircum_PMID40968291	rs2836179	-0.0132	0.0018	A	G	0.4137	2.439e-13	697734
WaistCircum_PMID40968291	rs7296217	-0.0178	0.0025	A	T	0.1818	2.085e-12	697734
WaistCircum_PMID40968291	rs2625984	0.0272	0.0023	A	G	0.7739	2.24e-31	697734
WaistCircum_PMID40968291	rs728549	0.0173	0.0023	T	C	0.2263	1.194e-13	697734
WaistCircum_PMID40968291	rs2650492	0.0128	0.0019	A	G	0.2928	1.14e-11	697734
WaistCircum_PMID40968291	rs62172532	-0.0201	0.0021	T	G	0.3165	1.215e-21	697734
WaistCircum_PMID40968291	rs6672519	-0.0123	0.0021	T	C	0.3242	3.5e-09	697734
WaistCircum_PMID40968291	rs2873268	0.0178	0.0024	A	G	0.2166	5.918e-14	697734
WaistCircum_PMID40968291	rs2513059	0.0143	0.0022	T	C	0.7412	1.577e-10	697734
WaistCircum_PMID40968291	rs72999068	0.0157	0.0025	A	G	0.7465	4.145e-10	697734
WaistCircum_PMID40968291	rs12973409	0.0108	0.0018	T	C	0.5383	1.439e-09	697734
WaistCircum_PMID40968291	rs61387434	0.0153	0.0027	A	T	0.1624	9.414e-09	697734
WaistCircum_PMID40968291	rs60856912	0.0169	0.0026	T	G	0.1755	3.907e-11	697734
WaistCircum_PMID40968291	rs45140	0.0123	0.002	T	C	0.2848	6.633e-10	697734
WaistCircum_PMID40968291	rs3926855	0.0188	0.002	T	G	0.512	9.555e-22	697734
WaistCircum_PMID40968291	rs2836167	0.0139	0.002	T	C	0.6029	4.643e-12	697734
WaistCircum_PMID40968291	rs7091853	0.0121	0.0017	C	G	0.5769	1.107e-12	697734
WaistCircum_PMID40968291	rs469300	0.0114	0.0018	A	G	0.388	3.582e-10	697734
WaistCircum_PMID40968291	rs6749629	0.0117	0.002	A	T	0.2559	9.595e-09	697734
WaistCircum_PMID40968291	rs7974900	-0.0125	0.002	T	C	0.2665	2.222e-10	697734
WaistCircum_PMID40968291	rs61628776	-0.0165	0.0028	A	G	0.8605	5.562e-09	697734
WaistCircum_PMID40968291	rs3094014	-0.0171	0.0022	A	G	0.1886	5.972e-15	697734
WaistCircum_PMID40968291	rs2238604	0.0124	0.002	T	C	0.5131	2.803e-10	697734
WaistCircum_PMID40968291	rs7114433	-0.0107	0.0018	T	C	0.6228	7.585e-09	697734
WaistCircum_PMID40968291	rs6479905	-0.0149	0.0018	A	G	0.5183	6.841e-17	697734
WaistCircum_PMID40968291	rs4788185	0.0186	0.0028	C	G	0.1448	2.331e-11	697734
WaistCircum_PMID40968291	rs10782914	0.015	0.0021	T	G	0.6948	1.045e-12	697734
WaistCircum_PMID40968291	rs2044143	-0.0114	0.002	A	G	0.4519	8.414e-09	697734
WaistCircum_PMID40968291	rs62267569	-0.043	0.0058	A	G	0.0311	1.271e-13	697734
WaistCircum_PMID40968291	rs765751	-0.0243	0.0017	T	C	0.3965	5.614e-45	697734
WaistCircum_PMID40968291	rs57032345	0.0148	0.0024	A	G	0.793	8.205e-10	697734
WaistCircum_PMID40968291	rs8068351	0.015	0.0018	T	C	0.5961	7.805e-17	697734
WaistCircum_PMID40968291	rs550751	-0.0154	0.0022	A	C	0.1932	4.787e-12	697734
WaistCircum_PMID40968291	rs7232791	-0.0199	0.0025	T	C	0.8497	1.508e-15	697734
WaistCircum_PMID40968291	rs6784435	-0.015	0.0025	T	C	0.1916	1.371e-09	697734
WaistCircum_PMID40968291	rs12601834	0.0128	0.0021	T	C	0.354	4.283e-10	697734
WaistCircum_PMID40968291	rs3132504	-0.0178	0.0027	T	G	0.1544	4.835e-11	697734
WaistCircum_PMID40968291	rs1488109	-0.0105	0.0018	A	G	0.3958	8.359e-09	697734
WaistCircum_PMID40968291	rs2791555	0.0133	0.0022	T	C	0.2733	1.416e-09	697734
WaistCircum_PMID40968291	rs1418171	0.0147	0.0023	A	G	0.8022	7.817e-11	697734
WaistCircum_PMID40968291	rs2608711	0.0121	0.0018	A	T	0.495	9.748e-12	697734
WaistCircum_PMID40968291	rs16828047	0.0184	0.0029	A	G	0.1017	1.664e-10	697734
WaistCircum_PMID40968291	rs4960297	-0.0129	0.0018	T	C	0.4496	3.164e-13	697734
WaistCircum_PMID40968291	rs2526747	0.0103	0.0018	C	G	0.4352	6.717e-09	697734
WaistCircum_PMID40968291	rs62295557	-0.0146	0.0022	A	G	0.2703	4.371e-11	697734
WaistCircum_PMID40968291	rs6921610	0.0102	0.0018	T	C	0.5258	8.291e-09	697734
WaistCircum_PMID40968291	rs75403953	-0.0183	0.0024	A	G	0.7833	1.362e-14	697734
WaistCircum_PMID40968291	rs1319816	0.0136	0.002	A	G	0.4652	3.672e-12	697734
WaistCircum_PMID40968291	rs11658367	0.0115	0.002	A	G	0.4013	7.149e-09	697734
WaistCircum_PMID40968291	rs144415321	0.064	0.0098	T	C	0.0103	5.517e-11	697734
WaistCircum_PMID40968291	rs9265742	-0.0176	0.0026	A	G	0.1638	2.76e-11	697734
WaistCircum_PMID40968291	rs8100151	0.0252	0.0026	C	G	0.8577	3.431e-22	697734
WaistCircum_PMID40968291	rs1947992	-0.0139	0.0021	T	C	0.6639	1.516e-11	697734
WaistCircum_PMID40968291	rs143387769	-0.069	0.0118	T	C	0.993	4.866e-09	697734
WaistCircum_PMID40968291	rs10484558	-0.0396	0.0064	T	C	0.9821	6.159e-10	697734
WaistCircum_PMID40968291	rs590015	0.0129	0.002	A	G	0.4984	4.541e-11	697734
WaistCircum_PMID40968291	rs13027828	-0.0275	0.0026	T	G	0.1693	5.147e-26	697734
WaistCircum_PMID40968291	rs7744466	0.0119	0.002	T	C	0.5899	2.028e-09	697734
WaistCircum_PMID40968291	rs6556594	-0.0107	0.0018	T	C	0.6415	6.143e-09	697734
WaistCircum_PMID40968291	rs3117575	0.019	0.0026	T	C	0.8791	2.951e-13	697734
WaistCircum_PMID40968291	rs726311	0.0143	0.002	C	G	0.608	1.117e-12	697734
WaistCircum_PMID40968291	rs2000425	0.0125	0.0019	A	G	0.5198	1.467e-10	697734
WaistCircum_PMID40968291	rs557539	0.0142	0.002	A	G	0.3777	1.592e-12	697734
WaistCircum_PMID40968291	rs9370763	-0.0118	0.0018	A	G	0.3577	1.32e-10	697734
WaistCircum_PMID40968291	rs6665118	0.0157	0.0021	T	C	0.2287	1.785e-13	697734
WaistCircum_PMID40968291	rs1903858	-0.0114	0.0019	A	G	0.6633	2.037e-09	697734
WaistCircum_PMID40968291	rs6063814	0.0194	0.0021	A	G	0.6825	1.877e-20	697734
WaistCircum_PMID40968291	rs62034323	0.0153	0.0019	T	C	0.359	2.303e-16	697734
WaistCircum_PMID40968291	rs11118284	-0.0162	0.0021	T	G	0.2404	5.654e-15	697734
WaistCircum_PMID40968291	rs11712937	-0.0158	0.0019	T	C	0.6602	1.008e-16	697734
WaistCircum_PMID40968291	rs34178981	-0.0151	0.002	T	G	0.4317	1.822e-14	697734
WaistCircum_PMID40968291	rs10923707	0.0135	0.0021	A	G	0.3459	5.078e-11	697734
WaistCircum_PMID40968291	rs6828302	-0.0159	0.0027	C	G	0.8517	7.226e-09	697734
WaistCircum_PMID40968291	rs11686555	0.018	0.002	C	G	0.7332	4.901e-19	697734
WaistCircum_PMID40968291	rs812400	-0.0128	0.0021	A	G	0.236	1.11e-09	697734
WaistCircum_PMID40968291	rs6504114	-0.0165	0.0028	T	C	0.1051	6.196e-09	697734
WaistCircum_PMID40968291	rs72940579	-0.0124	0.0021	T	C	0.3309	3.532e-09	697734
WaistCircum_PMID40968291	rs1536057	-0.0117	0.002	T	C	0.2851	7.918e-09	697734
WaistCircum_PMID40968291	rs12686212	-0.0129	0.0022	A	G	0.2781	3.405e-09	697734
WaistCircum_PMID40968291	rs355862	0.0149	0.0023	A	G	0.8071	4.053e-11	697734
WaistCircum_PMID40968291	rs12747420	-0.015	0.0023	A	G	0.2269	1.265e-10	697734
WaistCircum_PMID40968291	rs299659	0.0114	0.0018	A	G	0.4846	1.615e-10	697734
WaistCircum_PMID40968291	rs75990303	-0.0469	0.0051	T	C	0.0383	3.771e-20	697734
WaistCircum_PMID40968291	rs3776724	0.0154	0.0022	A	G	0.7362	4.1e-12	697734
WaistCircum_PMID40968291	rs12485879	-0.0166	0.0026	A	G	0.1757	8.711e-11	697734
WaistCircum_PMID40968291	rs11128594	-0.0199	0.0025	A	G	0.8064	1.132e-15	697734
WaistCircum_PMID40968291	rs9272998	0.0156	0.0024	A	G	0.2871	3.505e-11	697734
WaistCircum_PMID40968291	rs7146801	-0.0149	0.0022	T	C	0.7158	5.957e-12	697734
WaistCircum_PMID40968291	rs62055466	0.0181	0.0024	A	G	0.2168	2.67e-14	697734
WaistCircum_PMID40968291	rs2398650	-0.0135	0.0021	A	C	0.6765	1.622e-10	697734
WaistCircum_PMID40968291	rs4642472	-0.0193	0.0029	T	C	0.1007	2.527e-11	697734
WaistCircum_PMID40968291	rs7656	-0.0192	0.0028	T	C	0.1705	3.613e-12	697734
WaistCircum_PMID40968291	rs9275573	-0.0163	0.0018	C	G	0.4261	1.183e-19	697734
WaistCircum_PMID40968291	rs8026870	-0.0173	0.0023	A	G	0.233	9.554e-14	697734
WaistCircum_PMID40968291	rs6955320	-0.0135	0.0018	A	C	0.5987	1.513e-13	697734
WaistCircum_PMID40968291	rs9352906	-0.0144	0.0024	T	C	0.2005	4.24e-09	697734
WaistCircum_PMID40968291	rs62055462	-0.0181	0.0024	A	C	0.7832	2.685e-14	697734
WaistCircum_PMID40968291	rs1125639	0.0194	0.0021	T	G	0.6833	1.588e-20	697734
WaistCircum_PMID40968291	rs6677315	-0.0114	0.002	C	G	0.4207	7.961e-09	697734
WaistCircum_PMID40968291	rs10843817	0.0127	0.002	A	C	0.7604	5.847e-10	697734
WaistCircum_PMID40968291	rs2219375	0.017	0.0018	A	G	0.3402	4.354e-20	697734
WaistCircum_PMID40968291	rs2316782	-0.017	0.0022	A	G	0.7861	3.181e-15	697734
WaistCircum_PMID40968291	rs4013917	-0.0145	0.0025	A	G	0.8115	8.439e-09	697734
WaistCircum_PMID40968291	rs11920900	0.0174	0.0019	C	G	0.3225	5.493e-20	697734
WaistCircum_PMID40968291	rs4926812	0.0152	0.0019	A	G	0.3211	9.389e-16	697734
WaistCircum_PMID40968291	rs7104821	-0.0112	0.0018	A	G	0.4461	1.512e-09	697734
WaistCircum_PMID40968291	rs589235	0.016	0.0019	T	C	0.485	2.029e-16	697734
WaistCircum_PMID40968291	rs2145596	0.015	0.0022	A	G	0.2804	6.495e-12	697734
WaistCircum_PMID40968291	rs6906261	-0.02	0.0018	T	C	0.4611	8.465e-29	697734
WaistCircum_PMID40968291	rs1790120	-0.0165	0.0025	A	C	0.2001	1.577e-11	697734
WaistCircum_PMID40968291	rs4450508	0.0155	0.0018	A	G	0.3667	1.125e-17	697734
WaistCircum_PMID40968291	rs9271347	-0.0158	0.0027	A	G	0.1506	8.369e-09	697734
WaistCircum_PMID40968291	rs4787457	-0.0149	0.002	A	G	0.6397	1.835e-13	697734
WaistCircum_PMID40968291	rs11227199	0.0154	0.0021	A	G	0.2115	6.116e-13	697734
WaistCircum_PMID40968291	rs4757139	0.0123	0.0021	T	C	0.6974	6.707e-09	697734
WaistCircum_PMID40968291	rs28838983	-0.0169	0.0025	T	C	0.8091	1.029e-11	697734
WaistCircum_PMID40968291	rs185529943	0.028	0.0044	T	C	0.0537	1.989e-10	697734
WaistCircum_PMID40968291	rs12456478	-0.0253	0.0034	T	C	0.9211	5.932e-14	697734
WaistCircum_PMID40968291	rs7429353	-0.0155	0.002	A	T	0.5034	2.295e-15	697734
WaistCircum_PMID40968291	rs62063786	0.0181	0.0024	A	G	0.2172	2.061e-14	697734
WaistCircum_PMID40968291	rs547395	0.0125	0.002	T	C	0.7476	9.284e-10	697734
WaistCircum_PMID40968291	rs9875979	0.0131	0.0022	A	T	0.2703	2.865e-09	697734
WaistCircum_PMID40968291	rs7333895	-0.0124	0.0018	A	G	0.5051	2.741e-12	697734
WaistCircum_PMID40968291	rs10875111	-0.0154	0.0024	C	G	0.7832	9.743e-11	697734
WaistCircum_PMID40968291	rs1139653	0.0147	0.002	A	T	0.2851	1.145e-13	697734
WaistCircum_PMID40968291	rs2882203	-0.0212	0.0018	A	T	0.3971	2.118e-31	697734
WaistCircum_PMID40968291	rs7616762	-0.0124	0.0021	A	G	0.7768	2.231e-09	697734
WaistCircum_PMID40968291	rs12524834	0.0188	0.0025	T	C	0.1496	2.06e-14	697734
WaistCircum_PMID40968291	rs12604498	-0.0271	0.0038	A	G	0.9281	9.999e-13	697734
WaistCircum_PMID40968291	rs28367832	-0.0132	0.002	A	G	0.5195	1.312e-11	697734
WaistCircum_PMID40968291	rs11187533	0.0128	0.002	T	C	0.263	3.301e-10	697734
WaistCircum_PMID40968291	rs11214032	-0.0176	0.0021	A	G	0.3299	3.51e-17	697734
WaistCircum_PMID40968291	rs12325014	-0.0167	0.002	C	G	0.6093	7.89e-17	697734
WaistCircum_PMID40968291	rs62055549	0.018	0.0024	C	G	0.2168	3.139e-14	697734
WaistCircum_PMID40968291	rs9268178	-0.0195	0.003	T	C	0.1234	5.056e-11	697734
WaistCircum_PMID40968291	rs4394274	0.0175	0.002	A	C	0.3966	2.215e-18	697734
WaistCircum_PMID40968291	rs267548	0.0132	0.002	T	C	0.5901	3.247e-11	697734
WaistCircum_PMID40968291	rs574710	-0.0132	0.0018	T	C	0.6258	3.848e-13	697734
WaistCircum_PMID40968291	rs3796343	0.0167	0.0023	A	G	0.8277	1.483e-13	697734
WaistCircum_PMID40968291	rs4782294	-0.0145	0.0025	T	C	0.1366	8.368e-09	697734
WaistCircum_PMID40968291	rs1716159	-0.0162	0.0023	T	C	0.218	4.14e-12	697734
WaistCircum_PMID40968291	rs17653906	0.0175	0.0022	A	G	0.214	7.191e-16	697734
WaistCircum_PMID40968291	rs434971	0.0183	0.0024	A	G	0.2166	1.4e-14	697734
WaistCircum_PMID40968291	rs11127908	-0.0118	0.0018	C	G	0.3575	1.629e-10	697734
WaistCircum_PMID40968291	rs7770596	0.0322	0.0055	A	G	0.0318	6.589e-09	697734
