## Supplementary Data for "Decoding the genetic architecture of hernia through genome-wide association and multi-trait analyses" (part 16 of 36)

### Sheet: mr-instruments (continued)
Phenotype	SNP	beta	se	effect_allele	other_allele	eaf	pval	samplesize
WaistCircum_PMID40968291	rs12993865	0.0153	0.0025	T	C	0.2002	4.77e-10	697734
WaistCircum_PMID40968291	rs10838753	0.0153	0.002	A	G	0.5507	6.562e-15	697734
WaistCircum_PMID40968291	rs62063798	0.0183	0.0024	A	G	0.2169	1.314e-14	697734
WaistCircum_PMID40968291	rs148084229	-0.0424	0.005	A	G	0.957	1.515e-17	697734
WaistCircum_PMID40968291	rs12454198	0.0277	0.0038	A	G	0.071	4.016e-13	697734
WaistCircum_PMID40968291	rs72810976	0.0194	0.002	A	G	0.2441	2.502e-21	697734
WaistCircum_PMID40968291	rs9265979	-0.0201	0.0028	T	C	0.141	8.987e-13	697734
WaistCircum_PMID40968291	rs2853981	-0.0116	0.0019	A	G	0.4876	2.392e-09	697734
WaistCircum_PMID40968291	rs2470526	0.0137	0.0022	A	T	0.27	5.458e-10	697734
WaistCircum_PMID40968291	rs9385405	-0.0159	0.0018	C	G	0.4465	7.206e-19	697734
WaistCircum_PMID40968291	rs75616894	-0.0256	0.0035	T	C	0.0879	1.259e-13	697734
WaistCircum_PMID40968291	rs12879675	-0.0137	0.002	A	G	0.7218	6.701e-12	697734
WaistCircum_PMID40968291	rs1824444	0.0145	0.0023	C	G	0.755	2.034e-10	697734
WaistCircum_PMID40968291	rs1626899	-0.0169	0.0023	A	G	0.2225	2.774e-13	697734
WaistCircum_PMID40968291	rs6068250	-0.0194	0.0021	A	G	0.3166	1.805e-20	697734
WaistCircum_PMID40968291	rs355840	0.0143	0.0025	C	G	0.8111	9.414e-09	697734
WaistCircum_PMID40968291	rs8086895	-0.0176	0.0018	A	G	0.6598	9.144e-23	697734
WaistCircum_PMID40968291	rs4546957	0.0152	0.0024	A	T	0.2201	1.194e-10	697734
WaistCircum_PMID40968291	rs2966084	0.0185	0.0022	A	G	0.2895	1.82e-17	697734
WaistCircum_PMID40968291	rs7421891	-0.0123	0.0018	A	G	0.6156	2.19e-11	697734
WaistCircum_PMID40968291	rs4301182	-0.0238	0.0026	A	C	0.8778	9.454e-20	697734
WaistCircum_PMID40968291	rs17660488	-0.0172	0.0022	T	C	0.7858	1.335e-15	697734
WaistCircum_PMID40968291	rs2395264	0.0115	0.0018	T	C	0.474	7.475e-11	697734
WaistCircum_PMID40968291	rs533811	0.0126	0.0021	A	G	0.7468	1.012e-09	697734
WaistCircum_PMID40968291	rs1864324	0.018	0.0024	T	C	0.2168	2.954e-14	697734
WaistCircum_PMID40968291	rs7129237	-0.0154	0.002	A	G	0.4479	3.489e-15	697734
WaistCircum_PMID40968291	rs10401714	-0.0161	0.0023	A	G	0.1712	1.466e-12	697734
WaistCircum_PMID40968291	rs2062204	0.0123	0.0021	A	C	0.2415	2.541e-09	697734
WaistCircum_PMID40968291	rs4808748	-0.0206	0.0021	A	G	0.6796	1.041e-22	697734
WaistCircum_PMID40968291	rs11186915	0.0115	0.002	T	C	0.5904	7.639e-09	697734
WaistCircum_PMID40968291	rs550144	0.0125	0.002	A	G	0.2679	3.255e-10	697734
WaistCircum_PMID40968291	rs2186206	-0.0148	0.0022	A	G	0.769	9.157e-12	697734
WaistCircum_PMID40968291	rs12234163	-0.019	0.0018	A	G	0.5015	1.772e-26	697734
WaistCircum_PMID40968291	rs62056906	-0.0181	0.0024	T	C	0.7834	2.291e-14	697734
WaistCircum_PMID40968291	rs12527104	0.0122	0.0021	T	C	0.7614	4.917e-09	697734
WaistCircum_PMID40968291	rs17212265	0.0139	0.0023	T	C	0.2404	1.384e-09	697734
WaistCircum_PMID40968291	rs34788820	0.0192	0.0023	T	C	0.7621	1.356e-16	697734
WaistCircum_PMID40968291	rs77162980	0.0346	0.006	A	C	0.9721	8.617e-09	697734
WaistCircum_PMID40968291	rs1341634	-0.0107	0.0018	A	C	0.6702	5.132e-09	697734
WaistCircum_PMID40968291	rs2289921	0.0112	0.0018	C	G	0.5289	2.727e-10	697734
WaistCircum_PMID40968291	rs355888	0.015	0.0021	A	G	0.8	1.596e-12	697734
WaistCircum_PMID40968291	rs62436821	-0.015	0.002	A	G	0.4316	2.363e-14	697734
WaistCircum_PMID40968291	rs752579	-0.0106	0.0017	T	C	0.6395	4.833e-10	697734
WaistCircum_PMID40968291	rs11685293	0.0127	0.002	A	C	0.4838	8.228e-11	697734
WaistCircum_PMID40968291	rs6906505	-0.0121	0.0018	T	C	0.481	9.446e-12	697734
WaistCircum_PMID40968291	rs12271470	-0.0152	0.0022	A	G	0.2841	2.231e-12	697734
WaistCircum_PMID40968291	rs2859821	0.0123	0.002	A	G	0.6294	1.495e-09	697734
WaistCircum_PMID40968291	rs28676837	-0.0133	0.002	T	C	0.6263	4.535e-11	697734
WaistCircum_PMID40968291	rs145227731	0.0681	0.009	T	C	0.012	2.82e-14	697734
WaistCircum_PMID40968291	rs35587183	0.0144	0.0021	T	C	0.2936	2.307e-11	697734
WaistCircum_PMID40968291	rs999815	-0.013	0.002	A	G	0.2518	2.508e-10	697734
WaistCircum_PMID40968291	rs3129841	0.016	0.0026	T	C	0.8253	4.722e-10	697734
WaistCircum_PMID40968291	rs2524052	-0.0155	0.0018	A	G	0.4389	5.599e-18	697734
WaistCircum_PMID40968291	rs1294407	-0.0247	0.0018	C	G	0.3833	9.925e-42	697734
WaistCircum_PMID40968291	rs7572939	0.0153	0.0025	A	G	0.817	1.82e-09	697734
WaistCircum_PMID40968291	rs3104373	-0.0164	0.0028	T	C	0.1456	3.449e-09	697734
WaistCircum_PMID40968291	rs2899597	-0.0173	0.0027	A	G	0.868	8.01e-11	697734
WaistCircum_PMID40968291	rs4283241	0.0166	0.0018	A	G	0.4598	1.301e-20	697734
WaistCircum_PMID40968291	rs6804146	0.0122	0.002	T	C	0.393	1.031e-09	697734
WaistCircum_PMID40968291	rs9521732	-0.0105	0.0017	A	C	0.3826	1.204e-09	697734
WaistCircum_PMID40968291	rs412332	-0.0151	0.0025	T	C	0.8175	2.709e-09	697734
WaistCircum_PMID40968291	rs4788187	-0.0165	0.0025	T	C	0.8518	2.357e-11	697734
WaistCircum_PMID40968291	rs4131259	0.0125	0.0018	A	C	0.5815	6.784e-12	697734
WaistCircum_PMID40968291	rs12808959	-0.0117	0.0019	T	C	0.6565	5.913e-10	697734
WaistCircum_PMID40968291	rs62060802	-0.0182	0.0024	A	C	0.7833	1.858e-14	697734
WaistCircum_PMID40968291	rs3796621	-0.0161	0.002	A	G	0.4586	3.805e-16	697734
WaistCircum_PMID40968291	rs11652200	-0.0141	0.0023	C	G	0.7602	7.917e-10	697734
WaistCircum_PMID40968291	rs113029914	-0.018	0.0024	A	T	0.7832	3.21e-14	697734
WaistCircum_PMID40968291	rs1560687	-0.0152	0.0023	A	G	0.1732	2.327e-11	697734
WaistCircum_PMID40968291	rs13316065	0.017	0.0018	T	C	0.3188	1.341e-20	697734
WaistCircum_PMID40968291	rs1458167	0.0123	0.0018	T	C	0.4813	5.892e-12	697734
WaistCircum_PMID40968291	rs782214	0.0149	0.0025	A	G	0.8052	1.378e-09	697734
WaistCircum_PMID40968291	rs2395158	0.016	0.0026	A	G	0.8357	1.311e-09	697734
WaistCircum_PMID40968291	rs75254046	0.0523	0.0079	T	G	0.0159	3.692e-11	697734
WaistCircum_PMID40968291	rs7445415	0.0141	0.0024	T	C	0.7848	3.196e-09	697734
WaistCircum_PMID40968291	rs71458831	-0.0332	0.003	T	C	0.1186	5.652e-28	697734
WaistCircum_PMID40968291	rs3948765	0.0142	0.0022	A	G	0.195	1.61e-10	697734
WaistCircum_PMID40968291	rs76171147	-0.0182	0.0024	T	C	0.7824	1.727e-14	697734
WaistCircum_PMID40968291	rs10992460	-0.0162	0.0023	A	G	0.8259	2.021e-12	697734
WaistCircum_PMID40968291	rs7953929	0.018	0.0024	C	G	0.7985	1.958e-13	697734
WaistCircum_PMID40968291	rs2788183	-0.0242	0.0022	T	C	0.1967	5.427e-27	697734
WaistCircum_PMID40968291	rs1985109	0.0147	0.0025	T	G	0.7956	4.023e-09	697734
WaistCircum_PMID40968291	rs43033	0.0131	0.0018	A	C	0.4291	2.671e-13	697734
WaistCircum_PMID40968291	rs7759742	0.0162	0.0017	A	T	0.5323	7.84e-22	697734
WaistCircum_PMID40968291	rs7216130	0.0116	0.0019	A	T	0.3132	1.437e-09	697734
WaistCircum_PMID40968291	rs62055665	-0.0182	0.0024	A	C	0.7834	1.805e-14	697734
WaistCircum_PMID40968291	rs142311809	-0.0686	0.0117	C	G	0.993	4.893e-09	697734
WaistCircum_PMID40968291	rs4514364	-0.0127	0.0018	T	C	0.6861	4.17e-12	697734
WaistCircum_PMID40968291	rs781850	-0.0109	0.0018	T	C	0.6069	1.822e-09	697734
WaistCircum_PMID40968291	rs2428548	-0.0154	0.0019	A	G	0.6336	1.047e-16	697734
WaistCircum_PMID40968291	rs62056848	0.018	0.0024	A	G	0.2168	3.234e-14	697734
WaistCircum_PMID40968291	rs2917677	-0.0183	0.002	T	C	0.4036	5.971e-20	697734
WaistCircum_PMID40968291	rs2304631	0.0117	0.002	A	T	0.2637	7.802e-09	697734
WaistCircum_PMID40968291	rs4705990	0.0137	0.002	A	G	0.7364	4.868e-12	697734
WaistCircum_PMID40968291	rs3774759	0.013	0.002	T	G	0.4193	5.519e-11	697734
WaistCircum_PMID40968291	rs2811458	-0.0193	0.0028	T	C	0.1378	1.072e-11	697734
WaistCircum_PMID40968291	rs9271589	0.016	0.0021	A	G	0.343	9.614e-15	697734
WaistCircum_PMID40968291	rs10838759	0.0142	0.0017	T	C	0.5525	4.076e-17	697734
WaistCircum_PMID40968291	rs834867	0.0108	0.0019	A	T	0.3946	7.524e-09	697734
WaistCircum_PMID40968291	rs9840763	0.0124	0.002	C	G	0.4112	5.635e-10	697734
WaistCircum_PMID40968291	rs8072275	0.0147	0.0017	A	G	0.4725	3.655e-18	697734
WaistCircum_PMID40968291	rs62055885	-0.0183	0.0024	A	G	0.7834	1.296e-14	697734
WaistCircum_PMID40968291	rs79130436	-0.0269	0.0038	A	G	0.9283	1.433e-12	697734
WaistCircum_PMID40968291	rs11999153	-0.0134	0.002	A	G	0.2988	7.387e-12	697734
WaistCircum_PMID40968291	rs73068484	-0.0145	0.0025	T	G	0.1886	8.522e-09	697734
WaistCircum_PMID40968291	rs35416759	0.0146	0.0022	A	G	0.7192	4.439e-11	697734
WaistCircum_PMID40968291	rs7623023	0.012	0.0019	A	G	0.6418	9.238e-11	697734
WaistCircum_PMID40968291	rs792455	0.0124	0.002	T	C	0.2885	6.659e-10	697734
WaistCircum_PMID40968291	rs267532	-0.0124	0.0018	A	G	0.5158	3.73e-12	697734
WaistCircum_PMID40968291	rs781848	-0.011	0.0018	T	G	0.6064	1.284e-09	697734
WaistCircum_PMID40968291	rs80233201	-0.018	0.0024	T	C	0.7832	3.127e-14	697734
WaistCircum_PMID40968291	rs1409156	-0.015	0.0018	A	G	0.6585	1.665e-17	697734
WaistCircum_PMID40968291	rs62375204	-0.0151	0.0023	T	C	0.2538	2.197e-11	697734
WaistCircum_PMID40968291	rs10772996	-0.0169	0.0023	T	C	0.2225	3.264e-13	697734
WaistCircum_PMID40968291	rs17615293	-0.0118	0.002	A	C	0.6473	7.836e-09	697734
WaistCircum_PMID40968291	rs352162	0.0103	0.0017	T	C	0.4775	1.011e-09	697734
WaistCircum_PMID40968291	rs11158204	0.0142	0.0023	T	C	0.2555	2.717e-10	697734
WaistCircum_PMID40968291	rs1344790	-0.0109	0.0019	A	C	0.3275	9.63e-09	697734
WaistCircum_PMID40968291	rs12420907	-0.0158	0.0026	A	C	0.1304	8.078e-10	697734
WaistCircum_PMID40968291	rs1811241	0.0205	0.0021	A	G	0.3192	2.703e-22	697734
WaistCircum_PMID40968291	rs7639267	-0.0123	0.002	T	G	0.556	4.016e-10	697734
WaistCircum_PMID40968291	rs62147565	-0.0141	0.0024	C	G	0.796	4.814e-09	697734
WaistCircum_PMID40968291	rs4858830	-0.0139	0.0021	T	C	0.2364	5.47e-11	697734
WaistCircum_PMID40968291	rs9476606	0.0169	0.0025	T	C	0.8023	7.318e-12	697734
WaistCircum_PMID40968291	rs9398821	-0.0192	0.0018	T	G	0.5022	4.793e-27	697734
WaistCircum_PMID40968291	rs11234335	0.013	0.0022	A	G	0.2169	4.37e-09	697734
WaistCircum_PMID40968291	rs12607795	0.0119	0.002	T	C	0.7731	4.099e-09	697734
WaistCircum_PMID40968291	rs9372851	-0.0188	0.002	T	C	0.488	9.329e-22	697734
WaistCircum_PMID40968291	rs1884002	0.0185	0.0019	A	C	0.6777	1.043e-22	697734
WaistCircum_PMID40968291	rs1167302	-0.0163	0.0021	A	G	0.6777	5.428e-15	697734
WaistCircum_PMID40968291	rs13076890	0.0166	0.0024	T	C	0.7377	3.891e-12	697734
WaistCircum_PMID40968291	rs62375247	-0.0148	0.0023	T	C	0.2542	4.785e-11	697734
WaistCircum_PMID40968291	rs6723832	-0.0132	0.0023	T	C	0.7032	6.21e-09	697734
WaistCircum_PMID40968291	rs9268163	-0.0129	0.0021	T	C	0.2249	1.085e-09	697734
WaistCircum_PMID40968291	rs905555	-0.0116	0.0017	A	G	0.6107	1.923e-11	697734
WaistCircum_PMID40968291	rs2420914	-0.0206	0.0033	A	T	0.9029	3.933e-10	697734
WaistCircum_PMID40968291	rs6717858	0.0215	0.0017	T	C	0.5821	8.297e-37	697734
WaistCircum_PMID40968291	rs7221897	0.0163	0.0028	C	G	0.8909	7.093e-09	697734
WaistCircum_PMID40968291	rs11084731	-0.0181	0.0019	A	T	0.6892	3.97e-21	697734
WaistCircum_PMID40968291	rs11869819	-0.0174	0.0025	A	C	0.8031	1.373e-12	697734
WaistCircum_PMID40968291	rs62064670	0.0182	0.0024	A	T	0.2168	1.931e-14	697734
WaistCircum_PMID40968291	rs4310973	-0.0146	0.0024	A	G	0.2078	1.882e-09	697734
WaistCircum_PMID40968291	rs2172716	0.0174	0.0026	A	G	0.1684	2.159e-11	697734
WaistCircum_PMID40968291	rs254024	0.0132	0.002	T	G	0.4383	1.928e-11	697734
WaistCircum_PMID40968291	rs313749	-0.0122	0.002	A	G	0.5503	5.163e-10	697734
WaistCircum_PMID40968291	rs9958244	0.0171	0.003	T	C	0.127	6.606e-09	697734
WaistCircum_PMID40968291	rs7631359	0.0224	0.0028	T	G	0.1404	2.158e-15	697734
WaistCircum_PMID40968291	rs115060676	-0.0873	0.0088	C	G	0.9873	5.044e-23	697734
WaistCircum_PMID40968291	rs10844644	0.0134	0.002	A	G	0.6397	5.816e-11	697734
WaistCircum_PMID40968291	rs9865689	-0.0127	0.0019	T	C	0.6857	2.755e-11	697734
WaistCircum_PMID40968291	rs6779727	-0.0173	0.0025	T	C	0.1822	9.585e-12	697734
WaistCircum_PMID40968291	rs7625799	0.0208	0.0024	A	G	0.8046	5.451e-18	697734
WaistCircum_PMID40968291	rs11923804	-0.0121	0.002	A	C	0.604	7.357e-10	697734
WaistCircum_PMID40968291	rs11763675	0.0116	0.002	C	G	0.5655	5.093e-09	697734
WaistCircum_PMID40968291	rs7130446	0.0117	0.0017	A	G	0.5578	8.522e-12	697734
WaistCircum_PMID40968291	rs10992420	0.0164	0.0023	T	C	0.1749	9.668e-13	697734
WaistCircum_PMID40968291	rs76388942	0.0165	0.0028	A	G	0.8589	4.745e-09	697734
WaistCircum_PMID40968291	rs11227206	-0.0171	0.0025	C	G	0.8147	1.506e-11	697734
WaistCircum_PMID40968291	rs2836303	0.0148	0.0025	A	T	0.8071	3.306e-09	697734
WaistCircum_PMID40968291	rs1727325	0.0155	0.0021	C	G	0.7812	2.697e-13	697734
WaistCircum_PMID40968291	rs485381	0.0122	0.002	A	G	0.5875	9.038e-10	697734
WaistCircum_PMID40968291	rs1634776	-0.0198	0.0028	T	C	0.1476	9.936e-13	697734
WaistCircum_PMID40968291	rs3936511	-0.0224	0.0022	A	G	0.8163	1.12e-24	697734
WaistCircum_PMID40968291	rs2853944	-0.0216	0.0021	T	C	0.3272	3.466e-25	697734
WaistCircum_PMID40968291	rs6503293	0.0114	0.0019	A	G	0.2908	4.189e-09	697734
WaistCircum_PMID40968291	rs7607980	0.0247	0.0026	T	C	0.8696	1.181e-21	697734
WaistCircum_PMID40968291	rs9268176	-0.0133	0.0021	T	C	0.2198	5.716e-10	697734
WaistCircum_PMID40968291	rs17650860	0.0172	0.0022	A	G	0.2132	1.682e-15	697734
WaistCircum_PMID40968291	rs4985379	0.0138	0.0021	T	C	0.6858	6.408e-11	697734
WaistCircum_PMID40968291	rs11634404	0.0175	0.0027	T	C	0.1319	4.858e-11	697734
WaistCircum_PMID40968291	rs4755726	0.0116	0.0018	T	G	0.2992	2.345e-10	697734
WaistCircum_PMID40968291	rs1979491	-0.0129	0.0022	T	C	0.8047	9.227e-09	697734
WaistCircum_PMID40968291	rs10752582	0.0136	0.0021	A	G	0.6748	9.214e-11	697734
WaistCircum_PMID40968291	rs2606740	-0.0154	0.0026	A	G	0.8341	5.278e-09	697734
WaistCircum_PMID40968291	rs9268831	0.0122	0.0017	T	C	0.475	3.599e-13	697734
WaistCircum_PMID40968291	rs76207570	0.0149	0.0024	T	C	0.2204	2.418e-10	697734
WaistCircum_PMID40968291	rs75126888	0.0173	0.003	T	C	0.0994	6.431e-09	697734
WaistCircum_PMID40968291	rs35870933	-0.0148	0.0023	A	G	0.254	4.772e-11	697734
WaistCircum_PMID40968291	rs1969154	0.0109	0.0018	A	G	0.401	1.273e-09	697734
WaistCircum_PMID40968291	rs6914079	-0.0139	0.0023	A	G	0.1916	1.101e-09	697734
WaistCircum_PMID40968291	rs59755656	-0.0184	0.002	A	G	0.619	4.648e-20	697734
WaistCircum_PMID40968291	rs17041285	0.0131	0.0018	A	G	0.6328	6.317e-13	697734
WaistCircum_PMID40968291	rs6908065	0.0149	0.0023	A	C	0.8325	1.568e-10	697734
WaistCircum_PMID40968291	rs7831763	-0.0121	0.0018	T	C	0.5628	1.118e-11	697734
WaistCircum_PMID40968291	rs17777642	0.0119	0.0018	A	G	0.3691	8.289e-11	697734
WaistCircum_PMID40968291	rs6446252	0.0116	0.0019	T	C	0.6463	4.811e-10	697734
WaistCircum_PMID40968291	rs2293751	0.0164	0.002	A	G	0.4505	8.105e-17	697734
WaistCircum_PMID40968291	rs13065565	0.0216	0.0035	T	C	0.9128	5.45e-10	697734
WaistCircum_PMID40968291	rs72621572	-0.0195	0.0021	A	C	0.3032	4.303e-20	697734
WaistCircum_PMID40968291	rs12594860	0.0185	0.0029	A	G	0.1284	2.512e-10	697734
WaistCircum_PMID40968291	rs505739	0.0135	0.0019	T	C	0.3268	1.06e-12	697734
WaistCircum_PMID40968291	rs1158551	-0.0133	0.002	T	C	0.4135	1.648e-11	697734
WaistCircum_PMID40968291	rs805769	-0.0174	0.002	T	C	0.581	1.592e-18	697734
WaistCircum_PMID40968291	rs2460760	-0.0213	0.0023	A	G	0.2406	1.499e-20	697734
WaistCircum_PMID40968291	rs10423247	-0.0201	0.0018	T	C	0.5919	2.62e-28	697734
WaistCircum_PMID40968291	rs825459	-0.0225	0.0018	C	G	0.4254	1.226e-35	697734
WaistCircum_PMID40968291	rs1454468	-0.0138	0.002	A	G	0.535	1.746e-12	697734
WaistCircum_PMID40968291	rs4922793	0.0164	0.0023	A	G	0.7012	4.344e-13	697734
WaistCircum_PMID40968291	rs6021903	0.0193	0.002	T	C	0.7399	1.032e-21	697734
WaistCircum_PMID40968291	rs2098830	-0.015	0.0019	T	C	0.6575	1.42e-15	697734
WaistCircum_PMID40968291	rs11128769	-0.0109	0.0018	T	C	0.5805	1.228e-09	697734
WaistCircum_PMID40968291	rs4811321	-0.0189	0.0022	A	G	0.2775	5.665e-18	697734
WaistCircum_PMID40968291	rs355869	-0.0144	0.0025	T	C	0.1893	8.737e-09	697734
WaistCircum_PMID40968291	rs267520	-0.0133	0.002	A	G	0.4017	2.93e-11	697734
WaistCircum_PMID40968291	rs201492	0.0104	0.0018	T	C	0.5893	7.819e-09	697734
WaistCircum_PMID40968291	rs1884001	0.0194	0.0021	T	C	0.6834	1.715e-20	697734
WaistCircum_PMID40968291	rs62054436	0.0182	0.0024	T	C	0.2159	1.787e-14	697734
WaistCircum_PMID40968291	rs6457571	0.0158	0.0026	T	C	0.825	8.586e-10	697734
WaistCircum_PMID40968291	rs3094087	0.0168	0.0026	T	C	0.8361	1.859e-10	697734
WaistCircum_PMID40968291	rs554079	0.0102	0.0018	T	C	0.4858	7.514e-09	697734
WaistCircum_PMID40968291	rs1323523	0.0162	0.0023	A	G	0.1693	2.673e-12	697734
WaistCircum_PMID40968291	rs9264548	-0.0146	0.0024	A	G	0.2085	1.28e-09	697734
WaistCircum_PMID40968291	rs9763362	0.0115	0.002	T	C	0.6285	9.284e-09	697734
WaistCircum_PMID40968291	rs3763643	0.0115	0.002	T	C	0.712	4.75e-09	697734
WaistCircum_PMID40968291	rs4908290	-0.0114	0.0018	A	G	0.3637	6.512e-10	697734
WaistCircum_PMID40968291	rs2966093	-0.0155	0.0019	A	G	0.648	1.083e-16	697734
WaistCircum_PMID40968291	rs17054573	0.0148	0.002	A	C	0.6329	2.326e-13	697734
WaistCircum_PMID40968291	rs181203	-0.0123	0.0021	A	C	0.6766	3.633e-09	697734
WaistCircum_PMID40968291	rs9300091	-0.0113	0.0017	A	G	0.4648	1.828e-11	697734
WaistCircum_PMID40968291	rs2844622	-0.0188	0.0019	A	G	0.3493	1.576e-23	697734
WaistCircum_PMID40968291	rs1379772	-0.0118	0.002	A	G	0.5145	1.788e-09	697734
WaistCircum_PMID40968291	rs62422084	0.0129	0.0022	A	C	0.7357	5.399e-09	697734
WaistCircum_PMID40968291	rs7959913	-0.0119	0.0018	A	G	0.5705	3.406e-11	697734
WaistCircum_PMID40968291	rs534604	0.0163	0.0028	A	G	0.8615	8.191e-09	697734
WaistCircum_PMID40968291	rs2517513	-0.0135	0.002	A	T	0.6286	2.3e-11	697734
WaistCircum_PMID40968291	rs13019149	0.0125	0.002	T	C	0.4388	1.929e-10	697734
WaistCircum_PMID40968291	rs9265994	0.0212	0.003	T	C	0.8704	1.149e-12	697734
WaistCircum_PMID40968291	rs698590	-0.0198	0.0019	A	T	0.3293	1.403e-25	697734
WaistCircum_PMID40968291	rs2894240	0.0134	0.0018	A	G	0.4	7.206e-14	697734
WaistCircum_PMID40968291	rs2030776	-0.0146	0.0019	C	G	0.6835	1.361e-14	697734
WaistCircum_PMID40968291	rs11933540	-0.0129	0.0019	T	C	0.6791	1.671e-11	697734
WaistCircum_PMID40968291	rs12119099	0.0139	0.002	T	C	0.3632	6.387e-12	697734
WaistCircum_PMID40968291	rs76453925	0.0183	0.0024	T	C	0.2167	1.39e-14	697734
WaistCircum_PMID40968291	rs16977316	0.0132	0.002	A	G	0.6244	8.008e-11	697734
WaistCircum_PMID40968291	rs1531905	-0.0152	0.0019	A	C	0.6485	3.317e-16	697734
WaistCircum_PMID40968291	rs7544376	-0.0156	0.002	A	G	0.777	1.952e-14	697734
WaistCircum_PMID40968291	rs34355561	-0.0148	0.0024	A	G	0.1598	1.059e-09	697734
WaistCircum_PMID40968291	rs2033748	0.0147	0.002	A	G	0.3503	7.622e-13	697734
WaistCircum_PMID40968291	rs5017092	0.0139	0.002	A	C	0.4647	1.077e-12	697734
WaistCircum_PMID40968291	rs62055895	-0.0182	0.0024	A	G	0.7835	1.819e-14	697734
WaistCircum_PMID40968291	rs11864750	-0.0169	0.002	A	T	0.6097	3.744e-17	697734
WaistCircum_PMID40968291	rs2647083	-0.0107	0.0019	C	G	0.6621	9.657e-09	697734
WaistCircum_PMID40968291	rs62055501	0.018	0.0024	A	G	0.2168	2.895e-14	697734
WaistCircum_PMID40968291	rs3016016	-0.0153	0.0026	A	G	0.1774	2.476e-09	697734
WaistCircum_PMID40968291	rs1268175	0.0127	0.0019	A	G	0.6521	1.168e-11	697734
WaistCircum_PMID40968291	rs7794036	0.0111	0.0018	T	C	0.4638	4.441e-10	697734
WaistCircum_PMID40968291	rs77805826	-0.0162	0.0027	T	C	0.1221	2.185e-09	697734
WaistCircum_PMID40968291	rs1379758	0.0118	0.002	A	T	0.4855	1.768e-09	697734
WaistCircum_PMID40968291	rs56062621	-0.0182	0.0024	A	G	0.7851	2.434e-14	697734
WaistCircum_PMID40968291	rs55962674	0.0183	0.0024	T	C	0.2166	1.303e-14	697734
WaistCircum_PMID40968291	rs6504572	0.014	0.0021	T	C	0.3036	3.325e-11	697734
WaistCircum_PMID40968291	rs1264327	0.0113	0.0019	A	G	0.3296	1.204e-09	697734
WaistCircum_PMID40968291	rs76259681	0.0227	0.0033	A	G	0.0958	9.753e-12	697734
WaistCircum_PMID40968291	rs55767267	-0.0181	0.0024	T	C	0.7854	3.271e-14	697734
WaistCircum_PMID40968291	rs62063671	-0.0182	0.0024	A	G	0.7832	1.892e-14	697734
WaistCircum_PMID40968291	rs62265602	-0.0327	0.0044	T	C	0.0545	5.914e-14	697734
WaistCircum_PMID40968291	rs7755224	-0.0142	0.0023	A	T	0.7592	6.217e-10	697734
WaistCircum_PMID40968291	rs6123193	-0.0215	0.0023	T	C	0.2348	2.354e-20	697734
WaistCircum_PMID40968291	rs2396083	0.0188	0.0019	C	G	0.6826	1.402e-22	697734
WaistCircum_PMID40968291	rs2211857	-0.0131	0.002	T	C	0.4115	3.811e-11	697734
WaistCircum_PMID40968291	rs559431	0.0146	0.0024	T	C	0.1593	6.469e-10	697734
WaistCircum_PMID40968291	rs13250456	0.0344	0.0035	T	C	0.0662	1.667e-22	697734
WaistCircum_PMID40968291	rs62265587	0.0271	0.0034	T	C	0.9098	2.156e-15	697734
WaistCircum_PMID40968291	rs2470943	0.0155	0.002	A	G	0.3944	1.038e-14	697734
WaistCircum_PMID40968291	rs114031016	0.0178	0.0022	T	C	0.3194	2.348e-16	697734
WaistCircum_PMID40968291	rs9276583	0.014	0.002	A	G	0.5564	8.238e-13	697734
WaistCircum_PMID40968291	rs11134025	0.0112	0.0019	T	C	0.3335	2.049e-09	697734
WaistCircum_PMID40968291	rs6671638	0.0239	0.0018	A	G	0.5876	2.154e-40	697734
WaistCircum_PMID40968291	rs9442	0.0151	0.0018	A	G	0.3449	1.203e-17	697734
WaistCircum_PMID40968291	rs8060478	0.0165	0.002	A	G	0.587	8.619e-17	697734
WaistCircum_PMID40968291	rs10804008	0.0161	0.0023	A	T	0.1788	1.805e-12	697734
WaistCircum_PMID40968291	rs62424622	0.0148	0.0023	A	G	0.7628	1.2e-10	697734
WaistCircum_PMID40968291	rs6066133	0.0161	0.002	C	G	0.5621	4.59e-16	697734
WaistCircum_PMID40968291	rs6920370	-0.0188	0.002	A	T	0.488	9.335e-22	697734
WaistCircum_PMID40968291	rs10840084	0.0117	0.0018	A	G	0.5288	4.119e-11	697734
WaistCircum_PMID40968291	rs9311841	0.0135	0.0022	T	C	0.7327	1.313e-09	697734
WaistCircum_PMID40968291	rs17637597	-0.0124	0.002	T	C	0.707	2.158e-10	697734
WaistCircum_PMID40968291	rs1528230	-0.0197	0.0019	A	C	0.3293	3.488e-25	697734
WaistCircum_PMID40968291	rs12497351	-0.0261	0.0031	T	C	0.0854	7.807e-17	697734
WaistCircum_PMID40968291	rs2155463	0.0116	0.002	T	C	0.4713	3.971e-09	697734
WaistCircum_PMID40968291	rs2836238	0.0129	0.0019	A	G	0.5466	4.067e-11	697734
WaistCircum_PMID40968291	rs1716156	-0.0162	0.0023	T	C	0.218	4.162e-12	697734
WaistCircum_PMID40968291	rs825500	-0.0238	0.002	T	C	0.5608	5.859e-33	697734
WaistCircum_PMID40968291	rs1716394	0.0246	0.002	T	C	0.5938	7.047e-35	697734
WaistCircum_PMID40968291	rs9401913	-0.0152	0.002	A	G	0.4315	1.442e-14	697734
WaistCircum_PMID40968291	rs9921544	0.0122	0.0021	T	C	0.6695	6.077e-09	697734
WaistCircum_PMID40968291	rs72942333	-0.0159	0.002	T	C	0.4743	3.446e-16	697734
WaistCircum_PMID40968291	rs35838658	-0.012	0.0021	A	T	0.3385	9.116e-09	697734
WaistCircum_PMID40968291	rs9268681	0.0151	0.002	A	G	0.4403	1.866e-14	697734
WaistCircum_PMID40968291	rs2517617	-0.0173	0.0029	A	G	0.1255	4.759e-09	697734
WaistCircum_PMID40968291	rs7453102	-0.014	0.002	A	G	0.6267	3.607e-12	697734
WaistCircum_PMID40968291	rs1335980	0.0196	0.003	T	C	0.1237	5.986e-11	697734
WaistCircum_PMID40968291	rs4791048	0.0166	0.0024	A	G	0.2078	3.473e-12	697734
WaistCircum_PMID40968291	rs2797639	0.0125	0.0018	T	C	0.6295	9.135e-12	697734
WaistCircum_PMID40968291	rs1755048	-0.0108	0.0018	A	G	0.416	2.257e-09	697734
WaistCircum_PMID40968291	rs73207782	-0.0145	0.0023	C	G	0.2446	1.878e-10	697734
WaistCircum_PMID40968291	rs9923395	0.014	0.0023	A	C	0.232	1.737e-09	697734
WaistCircum_PMID40968291	rs267559	0.0129	0.0018	T	C	0.5798	6.633e-13	697734
WaistCircum_PMID40968291	rs6565300	0.0149	0.0019	A	C	0.2886	1.294e-15	697734
WaistCircum_PMID40968291	rs11664076	-0.0136	0.002	T	C	0.4493	5.039e-12	697734
WaistCircum_PMID40968291	rs1673482	-0.0156	0.0019	T	G	0.5418	1.064e-16	697734
WaistCircum_PMID40968291	rs4930730	-0.0118	0.0018	T	G	0.4603	4.779e-11	697734
WaistCircum_PMID40968291	rs4926823	0.0164	0.0021	A	T	0.3208	4.649e-15	697734
WaistCircum_PMID40968291	rs57060554	0.0151	0.0023	A	G	0.7462	1.965e-11	697734
WaistCircum_PMID40968291	rs833370	-0.0122	0.002	A	G	0.3633	1.727e-09	697734
WaistCircum_PMID40968291	rs201446	-0.0117	0.002	C	G	0.4208	3.36e-09	697734
WaistCircum_PMID40968291	rs3908854	-0.0144	0.0021	T	C	0.3202	4.609e-12	697734
WaistCircum_PMID40968291	rs856414	0.0171	0.0019	A	G	0.6531	7.46e-20	697734
WaistCircum_PMID40968291	rs9267531	0.0186	0.0026	A	G	0.8808	7.877e-13	697734
WaistCircum_PMID40968291	rs36103164	-0.0181	0.0026	C	G	0.1645	7.448e-12	697734
WaistCircum_PMID40968291	rs10744148	0.0169	0.0023	T	C	0.7775	3.202e-13	697734
WaistCircum_PMID40968291	rs254536	-0.0151	0.0018	T	C	0.6261	2.211e-16	697734
WaistCircum_PMID40968291	rs10485462	0.0135	0.0022	A	G	0.2215	7.111e-10	697734
WaistCircum_PMID40968291	rs6684169	-0.0237	0.0018	C	G	0.4124	6.658e-40	697734
WaistCircum_PMID40968291	rs883563	-0.0149	0.0024	A	G	0.2193	3.293e-10	697734
WaistCircum_PMID40968291	rs12144655	0.0179	0.003	A	G	0.1061	1.615e-09	697734
WaistCircum_PMID40968291	rs7210745	-0.0243	0.0036	T	C	0.9169	8.565e-12	697734
WaistCircum_PMID40968291	rs2272073	-0.0122	0.002	T	C	0.3086	5.385e-10	697734
WaistCircum_PMID40968291	rs543761	0.0127	0.0021	A	C	0.7481	5.7e-10	697734
WaistCircum_PMID40968291	rs35944729	0.0145	0.0023	A	T	0.719	3.909e-10	697734
WaistCircum_PMID40968291	rs27741	0.015	0.0019	A	G	0.3575	7.585e-16	697734
WaistCircum_PMID40968291	rs113894932	0.0182	0.0024	C	G	0.217	1.471e-14	697734
WaistCircum_PMID40968291	rs2436726	0.0138	0.0018	T	C	0.4072	3.684e-15	697734
WaistCircum_PMID40968291	rs1320852	-0.0142	0.0019	T	C	0.6648	6.93e-14	697734
WaistCircum_PMID40968291	rs4722530	0.0247	0.0022	T	G	0.1789	4.676e-28	697734
WaistCircum_PMID40968291	rs9268344	0.0141	0.002	T	C	0.3725	2.704e-12	697734
WaistCircum_PMID40968291	rs9891103	0.0175	0.0023	T	C	0.2271	7.576e-14	697734
WaistCircum_PMID40968291	rs9388486	0.0132	0.0018	T	C	0.5561	8.628e-14	697734
WaistCircum_PMID40968291	rs1425223	0.0147	0.0025	A	G	0.8647	7.547e-09	697734
WaistCircum_PMID40968291	rs9276595	0.0114	0.0018	A	G	0.4231	4.775e-10	697734
WaistCircum_PMID40968291	rs9264346	-0.0149	0.0024	T	C	0.2091	6.16e-10	697734
WaistCircum_PMID40968291	rs4775961	0.0115	0.0018	A	G	0.4775	1.171e-10	697734
WaistCircum_PMID40968291	rs8078629	-0.0151	0.0025	A	C	0.8111	1.772e-09	697734
WaistCircum_PMID40968291	rs3817963	-0.0129	0.0019	T	C	0.6934	3.889e-12	697734
WaistCircum_PMID40968291	rs9792201	0.0121	0.0018	T	C	0.6516	6.018e-11	697734
WaistCircum_PMID40968291	rs2856719	-0.0118	0.002	C	G	0.6469	9.022e-09	697734
WaistCircum_PMID40968291	rs3997872	0.0195	0.0025	A	T	0.1849	9.261e-15	697734
WaistCircum_PMID40968291	rs1437	0.0128	0.0018	A	G	0.629	4.495e-13	697734
WaistCircum_PMID40968291	rs35032070	-0.0122	0.002	A	G	0.3588	2.212e-09	697734
WaistCircum_PMID40968291	rs17762912	-0.0181	0.0024	A	C	0.7836	2.691e-14	697734
WaistCircum_PMID40968291	rs1225052	-0.0107	0.0018	A	G	0.6212	5.299e-09	697734
WaistCircum_PMID40968291	rs8180593	0.0155	0.0022	A	T	0.8068	4.435e-12	697734
WaistCircum_PMID40968291	rs34331616	-0.034	0.0031	T	C	0.1159	1.368e-28	697734
WaistCircum_PMID40968291	rs11520442	-0.0215	0.002	T	C	0.7409	3.022e-28	697734
WaistCircum_PMID40968291	rs141136042	-0.3772	0.0626	C	G	0.0003	1.684e-09	697734
WaistCircum_PMID40968291	rs10820747	0.0206	0.0023	A	G	0.2404	4.09e-19	697734
WaistCircum_PMID40968291	rs6583804	-0.0114	0.002	A	G	0.4146	9.466e-09	697734
WaistCircum_PMID40968291	rs55885063	-0.0181	0.0024	C	G	0.7829	2.244e-14	697734
WaistCircum_PMID40968291	rs8182579	0.02	0.0018	T	C	0.411	2.048e-28	697734
WaistCircum_PMID40968291	rs3755251	0.0162	0.0021	A	C	0.1849	3.141e-14	697734
WaistCircum_PMID40968291	rs56194509	-0.0186	0.0024	T	G	0.7866	7.626e-15	697734
WaistCircum_PMID40968291	rs12151054	0.0214	0.0025	A	G	0.8334	2.068e-18	697734
WaistCircum_PMID40968291	rs483661	0.0151	0.0023	A	T	0.7558	3.838e-11	697734
WaistCircum_PMID40968291	rs73228032	0.0203	0.0028	A	C	0.1371	9.289e-13	697734
WaistCircum_PMID40968291	rs505870	-0.0105	0.0017	A	C	0.4961	5.369e-10	697734
WaistCircum_PMID40968291	rs1509833	0.0109	0.0019	A	G	0.3239	5.733e-09	697734
WaistCircum_PMID40968291	rs28367597	-0.0132	0.0022	C	G	0.726	1.93e-09	697734
WaistCircum_PMID40968291	rs1048497	-0.021	0.0024	A	G	0.1627	8.85e-18	697734
WaistCircum_PMID40968291	rs56041778	0.0182	0.0024	C	G	0.2168	1.955e-14	697734
WaistCircum_PMID40968291	rs6063777	0.0221	0.0023	T	C	0.8148	5.204e-22	697734
WaistCircum_PMID40968291	rs7607160	0.0108	0.0018	A	G	0.4657	1.111e-09	697734
WaistCircum_PMID40968291	rs12032159	-0.0134	0.0019	A	G	0.2493	5.011e-12	697734
WaistCircum_PMID40968291	rs9276432	-0.0132	0.0018	T	C	0.4579	1.27e-13	697734
WaistCircum_PMID40968291	rs4850926	-0.0117	0.0019	T	C	0.4805	1.597e-09	697734
WaistCircum_PMID40968291	rs1936801	-0.0338	0.0017	A	G	0.4682	3.89e-89	697734
WaistCircum_PMID40968291	rs66488531	0.012	0.0021	A	G	0.3363	9.181e-09	697734
WaistCircum_PMID40968291	rs10992380	0.0171	0.0024	T	C	0.1607	5.201e-13	697734
WaistCircum_PMID40968291	rs62054805	-0.018	0.0024	A	G	0.7834	3.395e-14	697734
WaistCircum_PMID40968291	rs3785884	0.0185	0.0024	A	G	0.2218	4.971e-15	697734
WaistCircum_PMID40968291	rs1510719	0.0119	0.0018	T	C	0.6344	7.341e-11	697734
WaistCircum_PMID40968291	rs10190916	-0.0198	0.0019	A	G	0.327	2.372e-25	697734
WaistCircum_PMID40968291	rs9264759	-0.0135	0.0022	T	C	0.231	5.338e-10	697734
WaistCircum_PMID40968291	rs2349313	0.0215	0.002	A	C	0.5304	6.618e-28	697734
WaistCircum_PMID40968291	rs253678	-0.0181	0.0021	T	C	0.7785	2.773e-17	697734
WaistCircum_PMID40968291	rs522254	-0.0161	0.0024	A	G	0.7807	9.443e-12	697734
WaistCircum_PMID40968291	rs1790088	0.0131	0.0021	A	G	0.6993	4.663e-10	697734
WaistCircum_PMID40968291	rs9661423	-0.0154	0.0021	C	G	0.676	1.287e-13	697734
WaistCircum_PMID40968291	rs11130227	-0.0158	0.002	A	G	0.4959	2.174e-15	697734
WaistCircum_PMID40968291	rs17700759	-0.019	0.0018	T	C	0.6669	1.814e-25	697734
WaistCircum_PMID40968291	rs12329856	-0.0145	0.0025	T	G	0.1954	4.323e-09	697734
WaistCircum_PMID40968291	rs59979714	0.0214	0.0024	T	C	0.2126	4.661e-19	697734
WaistCircum_PMID40968291	rs9535473	-0.0131	0.0018	A	G	0.5006	1.508e-13	697734
WaistCircum_PMID40968291	rs880554	-0.0124	0.0021	T	G	0.2432	2.984e-09	697734
WaistCircum_PMID40968291	rs401301	-0.0134	0.002	A	C	0.6134	3.08e-11	697734
WaistCircum_PMID40968291	rs2040347	0.0125	0.0021	A	G	0.345	1.441e-09	697734
WaistCircum_PMID40968291	rs2503753	0.0151	0.002	A	G	0.453	1.876e-14	697734
WaistCircum_PMID40968291	rs9372855	0.0201	0.0018	A	G	0.5569	3.584e-29	697734
WaistCircum_PMID40968291	rs10761251	-0.0127	0.0021	A	T	0.6563	6.957e-10	697734
WaistCircum_PMID40968291	rs13078110	0.0172	0.0022	T	C	0.2086	3.698e-15	697734
WaistCircum_PMID40968291	rs4077381	-0.0164	0.0023	C	G	0.7679	1.062e-12	697734
WaistCircum_PMID40968291	rs4149394	0.016	0.0021	T	C	0.3804	9.425e-15	697734
WaistCircum_PMID40968291	rs1943226	-0.0185	0.003	T	G	0.9007	4.166e-10	697734
WaistCircum_PMID40968291	rs3784707	0.0136	0.0021	A	C	0.7976	1.221e-10	697734
WaistCircum_PMID40968291	rs1333295	0.0134	0.0018	A	G	0.4217	1.128e-13	697734
WaistCircum_PMID40968291	rs7939731	0.0111	0.0017	T	G	0.5354	4.283e-11	697734
WaistCircum_PMID40968291	rs12187898	-0.0103	0.0018	T	C	0.5131	6.935e-09	697734
WaistCircum_PMID40968291	rs62056926	-0.0182	0.0024	C	G	0.7835	1.789e-14	697734
WaistCircum_PMID40968291	rs7120548	0.0166	0.0018	T	C	0.6891	1.245e-19	697734
WaistCircum_PMID40968291	rs422112	0.0177	0.0022	A	G	0.2139	4.092e-16	697734
WaistCircum_PMID40968291	rs62069332	-0.0128	0.002	A	G	0.6452	4.357e-10	697734
WaistCircum_PMID40968291	rs28747027	-0.0135	0.0023	C	G	0.7574	3.567e-09	697734
WaistCircum_PMID40968291	rs1385171	0.0119	0.0018	C	G	0.4632	1.799e-11	697734
WaistCircum_PMID40968291	rs62375208	-0.0161	0.0023	T	C	0.2354	3.589e-12	697734
WaistCircum_PMID40968291	rs3998077	0.0146	0.002	A	G	0.4651	1.182e-13	697734
WaistCircum_PMID40968291	rs10747492	-0.0145	0.002	A	G	0.8066	1.22e-12	697734
WaistCircum_PMID40968291	rs9268421	-0.0148	0.0021	A	G	0.7046	5.208e-12	697734
WaistCircum_PMID40968291	rs2450855	-0.0102	0.0018	A	G	0.4539	8.867e-09	697734
WaistCircum_PMID40968291	rs2384987	0.0261	0.0022	T	C	0.2816	3.354e-32	697734
WaistCircum_PMID40968291	rs2881479	-0.0166	0.0028	A	T	0.8544	2.213e-09	697734
WaistCircum_PMID40968291	rs118087478	-0.0191	0.0024	T	G	0.7891	2.764e-15	697734
WaistCircum_PMID40968291	rs62506185	-0.0153	0.0027	A	T	0.8376	9.436e-09	697734
WaistCircum_PMID40968291	rs3016015	-0.0153	0.0026	A	G	0.1774	2.476e-09	697734
WaistCircum_PMID40968291	rs7186573	-0.0157	0.0017	T	C	0.6388	1.619e-19	697734
WaistCircum_PMID40968291	rs9398817	-0.0198	0.0018	T	C	0.5013	1.419e-28	697734
WaistCircum_PMID40968291	rs34714312	-0.0147	0.0023	T	G	0.7721	3.703e-10	697734
WaistCircum_PMID40968291	rs55739259	-0.0163	0.0028	T	C	0.1435	5.045e-09	697734
WaistCircum_PMID40968291	rs4947258	0.0201	0.0029	A	G	0.8206	7.511e-12	697734
WaistCircum_PMID40968291	rs2326201	0.0109	0.0018	C	G	0.454	1.344e-09	697734
WaistCircum_PMID40968291	rs11897119	-0.0134	0.0017	T	C	0.594	4.068e-15	697734
WaistCircum_PMID40968291	rs62574346	0.015	0.0022	T	C	0.728	1.131e-11	697734
WaistCircum_PMID40968291	rs62407801	-0.0187	0.0026	T	G	0.8307	8.744e-13	697734
WaistCircum_PMID40968291	rs12452823	0.0174	0.0025	A	G	0.1953	1.561e-12	697734
WaistCircum_PMID40968291	rs879048	0.0158	0.0021	A	C	0.7937	3.208e-14	697734
WaistCircum_PMID40968291	rs7552614	-0.0149	0.0021	A	G	0.307	1.477e-12	697734
WaistCircum_PMID40968291	rs7103648	0.0111	0.0017	A	G	0.6078	1.616e-10	697734
WaistCircum_PMID40968291	rs9324387	-0.0169	0.0024	A	G	0.8389	1.503e-12	697734
WaistCircum_PMID40968291	rs1423056	-0.0192	0.0019	A	G	0.315	7.735e-24	697734
WaistCircum_PMID40968291	rs286515	-0.017	0.0027	A	C	0.1264	4.205e-10	697734
WaistCircum_PMID40968291	rs2523469	0.0134	0.0022	T	C	0.2978	1.215e-09	697734
WaistCircum_PMID40968291	rs75715199	0.0183	0.0024	A	G	0.2171	1.225e-14	697734
WaistCircum_PMID40968291	rs578778	0.0125	0.002	A	C	0.5484	2.267e-10	697734
WaistCircum_PMID40968291	rs17763515	0.018	0.0024	A	G	0.2166	3.231e-14	697734
WaistCircum_PMID40968291	rs12510400	0.012	0.0019	A	G	0.6902	3.975e-10	697734
WaistCircum_PMID40968291	rs489112	-0.0136	0.0021	A	T	0.2451	2.04e-10	697734
WaistCircum_PMID40968291	rs62065449	-0.0162	0.0026	T	C	0.8211	2.23e-10	697734
WaistCircum_PMID40968291	rs1160183	-0.0122	0.0018	A	G	0.5186	6.457e-12	697734
WaistCircum_PMID40968291	rs4479345	0.0224	0.0022	T	C	0.2741	1.957e-24	697734
WaistCircum_PMID40968291	rs7412918	0.0201	0.0018	C	G	0.6882	6.484e-28	697734
WaistCircum_PMID40968291	rs9957219	-0.0141	0.0019	A	G	0.3515	5.515e-14	697734
WaistCircum_PMID40968291	rs531784	-0.0142	0.0022	T	C	0.8	1.442e-10	697734
WaistCircum_PMID40968291	rs2024186	-0.0155	0.0018	A	C	0.4553	3.126e-17	697734
WaistCircum_PMID40968291	rs55913645	0.0183	0.0024	A	T	0.2169	1.263e-14	697734
WaistCircum_PMID40968291	rs9929475	0.0118	0.0019	A	G	0.3277	4.857e-10	697734
WaistCircum_PMID40968291	rs10799940	0.012	0.002	T	C	0.4405	1.241e-09	697734
WaistCircum_PMID40968291	rs918817	0.0131	0.0018	A	G	0.6203	1.019e-12	697734
WaistCircum_PMID40968291	rs10934887	-0.0305	0.0033	A	G	0.0957	7.285e-20	697734
WaistCircum_PMID40968291	rs9276584	-0.0132	0.0023	T	C	0.198	5.302e-09	697734
WaistCircum_PMID40968291	rs62305201	0.0133	0.0023	A	G	0.2504	3.796e-09	697734
WaistCircum_PMID40968291	rs12450225	-0.0105	0.0017	A	G	0.4959	4.023e-10	697734
WaistCircum_PMID40968291	rs28746980	0.0136	0.0023	A	G	0.239	3.642e-09	697734
WaistCircum_PMID40968291	rs2799465	-0.0147	0.0025	T	C	0.8481	3.071e-09	697734
WaistCircum_PMID40968291	rs10789334	-0.0127	0.002	A	G	0.2068	5.757e-10	697734
WaistCircum_PMID40968291	rs17778311	0.0149	0.0022	A	T	0.2161	7.978e-12	697734
WaistCircum_PMID40968291	rs9350875	0.014	0.0022	A	T	0.7999	1.92e-10	697734
WaistCircum_PMID40968291	rs6697844	0.0216	0.0018	T	C	0.3901	1.391e-31	697734
WaistCircum_PMID40968291	rs12451707	0.0169	0.0022	A	G	0.2069	2.784e-14	697734
WaistCircum_PMID40968291	rs4790322	0.0125	0.002	A	G	0.3573	9.22e-10	697734
WaistCircum_PMID40968291	rs11858506	-0.0123	0.0021	T	C	0.6566	3.222e-09	697734
WaistCircum_PMID40968291	rs4711750	0.0344	0.0018	A	T	0.4423	1.984e-78	697734
WaistCircum_PMID40968291	rs7950166	0.0131	0.0019	T	C	0.5632	7.947e-12	697734
WaistCircum_PMID40968291	rs653959	0.0164	0.0023	A	G	0.1916	8.521e-13	697734
WaistCircum_PMID40968291	rs17640644	0.0107	0.0018	A	G	0.4648	1.51e-09	697734
WaistCircum_PMID40968291	rs3774749	-0.015	0.002	T	C	0.4649	1.865e-14	697734
WaistCircum_PMID40968291	rs73120833	0.0133	0.0022	T	C	0.7509	2.235e-09	697734
WaistCircum_PMID40968291	rs79688165	-0.0663	0.0071	T	C	0.0197	6.725e-21	697734
WaistCircum_PMID40968291	rs2412662	0.0131	0.0023	A	G	0.2531	6.37e-09	697734
WaistCircum_PMID40968291	rs34028938	0.0135	0.002	A	C	0.422	9.196e-12	697734
WaistCircum_PMID40968291	rs3865018	-0.0139	0.0019	T	C	0.2657	5.003e-13	697734
WaistCircum_PMID40968291	rs10042718	-0.0132	0.0021	A	C	0.6648	1.777e-10	697734
WaistCircum_PMID40968291	rs4074462	0.0172	0.0022	T	G	0.2145	1.452e-15	697734
WaistCircum_PMID40968291	rs62104180	-0.0423	0.0046	A	G	0.0483	2.016e-20	697734
WaistCircum_PMID40968291	rs11830861	-0.0125	0.0021	T	C	0.2475	3.43e-09	697734
WaistCircum_PMID40968291	rs62055887	-0.0183	0.0024	T	C	0.7836	1.153e-14	697734
WaistCircum_PMID40968291	rs62065377	-0.0164	0.0026	A	G	0.8208	1.291e-10	697734
WaistCircum_PMID40968291	rs2608716	-0.0122	0.002	A	C	0.5129	4.744e-10	697734
WaistCircum_PMID40968291	rs405875	-0.0123	0.0017	T	C	0.5977	5.655e-13	697734
WaistCircum_PMID40968291	rs6141550	0.0124	0.002	T	C	0.6194	6.695e-10	697734
WaistCircum_PMID40968291	rs7764523	0.012	0.0021	A	G	0.3314	6.5e-09	697734
WaistCircum_PMID40968291	rs9273348	-0.0163	0.0022	T	G	0.5952	2.693e-13	697734
WaistCircum_PMID40968291	rs4615073	-0.0304	0.0023	T	C	0.2459	4.912e-41	697734
WaistCircum_PMID40968291	rs4443477	-0.0144	0.0023	T	C	0.2433	2.66e-10	697734
WaistCircum_PMID40968291	rs4459909	-0.0122	0.002	T	C	0.5586	5.185e-10	697734
WaistCircum_PMID40968291	rs6537826	-0.0121	0.0021	T	C	0.3266	7.068e-09	697734
WaistCircum_PMID40968291	rs7909269	-0.0123	0.002	A	G	0.4701	3.593e-10	697734
WaistCircum_PMID40968291	rs12402986	0.0235	0.002	T	G	0.584	1.307e-32	697734
WaistCircum_PMID40968291	rs6142367	-0.0124	0.002	A	G	0.3809	7.77e-10	697734
WaistCircum_PMID40968291	rs55671319	-0.0162	0.0026	A	G	0.8211	2.113e-10	697734
WaistCircum_PMID40968291	rs2894256	0.0152	0.002	A	C	0.4403	1.231e-14	697734
WaistCircum_PMID40968291	rs62054417	-0.0183	0.0024	A	C	0.7829	1.137e-14	697734
WaistCircum_PMID40968291	rs17653998	-0.0171	0.0022	A	G	0.7861	2.301e-15	697734
WaistCircum_PMID40968291	rs1000947	0.0127	0.0019	T	C	0.6567	5.105e-11	697734
WaistCircum_PMID40968291	rs6537827	0.012	0.0019	T	C	0.6825	2.187e-10	697734
WaistCircum_PMID40968291	rs286701	0.0113	0.0017	T	C	0.4812	3.226e-11	697734
WaistCircum_PMID40968291	rs75104593	-0.0181	0.0024	T	G	0.7866	5.495e-14	697734
WaistCircum_PMID40968291	rs7870790	-0.013	0.0019	A	G	0.3062	1.666e-11	697734
WaistCircum_PMID40968291	rs62086044	0.016	0.0024	T	G	0.2073	4.242e-11	697734
WaistCircum_PMID40968291	rs3936510	0.0241	0.0021	T	G	0.1967	1.756e-29	697734
WaistCircum_PMID40968291	rs1049380	-0.0219	0.0019	T	G	0.7391	2.917e-30	697734
WaistCircum_PMID40968291	rs1437134	-0.0177	0.0018	A	G	0.4117	9.428e-23	697734
WaistCircum_PMID40968291	rs35323831	-0.0115	0.002	T	C	0.5199	3.375e-09	697734
WaistCircum_PMID40968291	rs57648519	0.0157	0.002	A	C	0.4961	1.143e-15	697734
WaistCircum_PMID40968291	rs12150608	-0.0182	0.0024	T	C	0.7834	1.788e-14	697734
WaistCircum_PMID40968291	rs34350244	0.0202	0.0025	T	C	0.1886	1.5e-15	697734
WaistCircum_PMID40968291	rs4644109	0.0156	0.0023	C	G	0.2232	2.653e-11	697734
WaistCircum_PMID40968291	rs9264405	-0.0148	0.0024	A	C	0.209	7.348e-10	697734
WaistCircum_PMID40968291	rs56186137	-0.017	0.0019	A	G	0.5363	1.567e-19	697734
WaistCircum_PMID40968291	rs7514944	-0.0116	0.002	A	C	0.5569	3.737e-09	697734
WaistCircum_PMID40968291	rs9391786	-0.0166	0.0019	A	G	0.5704	9.748e-19	697734
WaistCircum_PMID40968291	rs4812700	-0.0183	0.0029	T	C	0.1359	1.365e-10	697734
WaistCircum_PMID40968291	rs4929925	0.0133	0.0019	A	C	0.5777	5.289e-12	697734
WaistCircum_PMID40968291	rs11648348	0.0113	0.0018	A	G	0.4994	1.782e-10	697734
WaistCircum_PMID40968291	rs34706763	-0.0182	0.0028	T	G	0.8594	1.008e-10	697734
WaistCircum_PMID40968291	rs57689281	0.0223	0.0031	A	G	0.1091	1.411e-12	697734
WaistCircum_PMID40968291	rs10753801	-0.0195	0.0024	A	G	0.1614	7.942e-16	697734
WaistCircum_PMID40968291	rs1415364	0.0117	0.0018	T	C	0.5959	5.74e-11	697734
WaistCircum_PMID40968291	rs9263960	-0.0148	0.002	T	C	0.4566	5.071e-14	697734
WaistCircum_PMID40968291	rs201468	0.011	0.0018	T	C	0.5822	7.895e-10	697734
WaistCircum_PMID40968291	rs2071931	0.0165	0.0021	T	C	0.2146	1.23e-14	697734
WaistCircum_PMID40968291	rs2850336	-0.0117	0.002	A	G	0.7253	3.959e-09	697734
WaistCircum_PMID40968291	rs588298	-0.0118	0.0019	A	G	0.6569	2.71e-10	697734
WaistCircum_PMID40968291	rs7311882	0.0109	0.0018	A	T	0.4221	1.192e-09	697734
WaistCircum_PMID40968291	rs201452	0.0112	0.0018	T	C	0.5756	3.645e-10	697734
WaistCircum_PMID40968291	rs13128914	-0.0162	0.0027	A	G	0.8512	3.301e-09	697734
WaistCircum_PMID40968291	rs56083805	0.0157	0.0023	T	C	0.7658	1.362e-11	697734
WaistCircum_PMID40968291	rs1105569	0.0173	0.0022	T	C	0.2191	2.402e-15	697734
WaistCircum_PMID40968291	rs2309690	-0.0147	0.0022	A	G	0.8	3.034e-11	697734
WaistCircum_PMID40968291	rs77994977	0.023	0.0033	A	G	0.0966	4.376e-12	697734
WaistCircum_PMID40968291	rs3018098	-0.0169	0.0023	T	C	0.2225	2.973e-13	697734
WaistCircum_PMID40968291	rs12726975	0.0144	0.0023	T	C	0.7712	5.62e-10	697734
WaistCircum_PMID40968291	rs1405031	0.0105	0.0018	A	C	0.5732	5.877e-09	697734
WaistCircum_PMID40968291	rs1294417	-0.0182	0.0019	T	C	0.4134	7.749e-23	697734
WaistCircum_PMID40968291	rs4786493	-0.0128	0.0019	T	C	0.6531	1.154e-11	697734
WaistCircum_PMID40968291	rs670257	-0.0213	0.0035	C	G	0.9164	1.71e-09	697734
WaistCircum_PMID40968291	rs1906654	-0.0126	0.002	A	G	0.2414	2.357e-10	697734
WaistCircum_PMID40968291	rs12150336	0.0181	0.0024	T	C	0.2168	2.04e-14	697734
WaistCircum_PMID40968291	rs112555574	0.0414	0.005	C	G	0.9593	2.07e-16	697734
WaistCircum_PMID40968291	rs61825575	-0.0141	0.0023	A	G	0.7651	9.547e-10	697734
WaistCircum_PMID40968291	rs12949918	-0.0104	0.0018	T	C	0.5739	6.913e-09	697734
WaistCircum_PMID40968291	rs9425589	-0.0219	0.0018	A	G	0.4972	1.772e-32	697734
WaistCircum_PMID40968291	rs355858	-0.0144	0.0025	A	G	0.1894	8.867e-09	697734
WaistCircum_PMID40968291	rs10827250	-0.0111	0.0019	T	C	0.6344	2.43e-09	697734
WaistCircum_PMID40968291	rs75239292	0.023	0.0033	T	G	0.0962	4.328e-12	697734
WaistCircum_PMID40968291	rs10170407	0.0211	0.0031	T	C	0.9103	6.899e-12	697734
WaistCircum_PMID40968291	rs2446144	0.0123	0.002	T	C	0.481	3.854e-10	697734
WaistCircum_PMID40968291	rs2607015	0.0104	0.0018	C	G	0.399	7.121e-09	697734
WaistCircum_PMID40968291	rs9638180	0.0146	0.0025	A	G	0.809	4.274e-09	697734
WaistCircum_PMID40968291	rs62267600	0.027	0.0034	A	G	0.9095	2.121e-15	697734
WaistCircum_PMID40968291	rs3129973	-0.0151	0.0026	T	C	0.1463	4.448e-09	697734
WaistCircum_PMID40968291	rs76257739	-0.0208	0.0034	T	C	0.91	1.487e-09	697734
WaistCircum_PMID40968291	rs9853874	0.0116	0.002	T	C	0.2447	9.886e-09	697734
WaistCircum_PMID40968291	rs2309359	-0.0138	0.002	C	G	0.5783	4.627e-12	697734
WaistCircum_PMID40968291	rs2984942	-0.0116	0.0019	T	C	0.7096	2.254e-09	697734
WaistCircum_PMID40968291	rs3132511	0.0145	0.0025	C	G	0.8301	3.844e-09	697734
WaistCircum_PMID40968291	rs1242502	0.0131	0.0021	T	C	0.2325	2.239e-10	697734
WaistCircum_PMID40968291	rs267531	0.0124	0.0018	A	G	0.4841	3.175e-12	697734
WaistCircum_PMID40968291	rs199518	0.0144	0.0022	A	C	0.2498	1.391e-10	697734
WaistCircum_PMID40968291	rs17649553	0.0169	0.0022	T	C	0.2142	6.345e-15	697734
WaistCircum_PMID40968291	rs414143	0.0134	0.002	C	G	0.3999	1.566e-11	697734
WaistCircum_PMID40968291	rs36227	-0.0165	0.0025	T	C	0.1824	7.186e-11	697734
WaistCircum_PMID40968291	rs2785980	0.0237	0.0019	T	C	0.6617	6.401e-37	697734
WaistCircum_PMID40968291	rs1634703	0.0426	0.0065	A	G	0.0184	6.954e-11	697734
WaistCircum_PMID40968291	rs28366296	0.0164	0.0021	A	C	0.3289	6.674e-15	697734
WaistCircum_PMID40968291	rs9783304	-0.0124	0.0019	T	G	0.6969	9.31e-11	697734
WaistCircum_PMID40968291	rs2535308	-0.0135	0.002	A	G	0.6285	2.171e-11	697734
WaistCircum_PMID40968291	rs9268482	-0.0147	0.0021	A	T	0.7036	6.271e-12	697734
WaistCircum_PMID40968291	rs4345305	0.0121	0.002	T	G	0.2789	6.53e-10	697734
WaistCircum_PMID40968291	rs6746610	0.0166	0.0028	A	T	0.1027	2.18e-09	697734
WaistCircum_PMID40968291	rs16976792	0.0182	0.0029	A	G	0.1267	5.922e-10	697734
WaistCircum_PMID40968291	rs62055557	0.018	0.0024	A	C	0.2168	3.137e-14	697734
WaistCircum_PMID40968291	rs9491697	-0.0302	0.0018	A	G	0.46	3.102e-62	697734
WaistCircum_PMID40968291	rs12686004	-0.0181	0.0027	A	G	0.1135	9.978e-12	697734
WaistCircum_PMID40968291	rs1938570	0.0172	0.0024	T	C	0.1608	5.778e-13	697734
WaistCircum_PMID40968291	rs2304634	-0.0119	0.0019	T	C	0.6647	3.675e-10	697734
WaistCircum_PMID40968291	rs2513990	0.0137	0.0022	A	G	0.731	5.191e-10	697734
WaistCircum_PMID40968291	rs10192951	-0.0158	0.0026	A	G	0.1776	7.656e-10	697734
WaistCircum_PMID40968291	rs17563827	0.0174	0.0022	A	C	0.2142	8.207e-16	697734
WaistCircum_PMID40968291	rs12777679	-0.015	0.0024	T	C	0.7858	4.771e-10	697734
WaistCircum_PMID40968291	rs241045	0.0182	0.0024	T	C	0.2166	1.555e-14	697734
WaistCircum_PMID40968291	rs13162708	0.016	0.0026	T	C	0.1363	5.358e-10	697734
WaistCircum_PMID40968291	rs10852521	-0.032	0.0017	T	C	0.4718	1.652e-80	697734
WaistCircum_PMID40968291	rs6792892	-0.0146	0.0018	T	C	0.4671	1.12e-16	697734
WaistCircum_PMID40968291	rs1504927	0.0118	0.002	A	G	0.2791	1.397e-09	697734
WaistCircum_PMID40968291	rs113756354	-0.0182	0.0024	A	G	0.7844	2.373e-14	697734
WaistCircum_PMID40968291	rs2270342	-0.0187	0.002	A	G	0.2652	1.342e-20	697734
WaistCircum_PMID40968291	rs3822072	0.0177	0.0017	A	G	0.4586	3.122e-25	697734
WaistCircum_PMID40968291	rs58588385	-0.0153	0.0027	T	C	0.8378	9.816e-09	697734
WaistCircum_PMID40968291	rs10271049	0.0149	0.0023	A	G	0.8289	7.709e-11	697734
WaistCircum_PMID40968291	rs2857594	-0.0217	0.0028	C	G	0.1442	1.076e-14	697734
WaistCircum_PMID40968291	rs2820451	0.0134	0.0022	A	G	0.2736	1.067e-09	697734
WaistCircum_PMID40968291	rs9928278	0.0171	0.0026	T	C	0.8299	3.796e-11	697734
WaistCircum_PMID40968291	rs4545290	0.0118	0.002	A	G	0.7702	3.465e-09	697734
WaistCircum_PMID40968291	rs56043078	-0.0182	0.0024	T	G	0.7836	1.786e-14	697734
WaistCircum_PMID40968291	rs551408	0.0176	0.0029	T	C	0.1314	1.509e-09	697734
WaistCircum_PMID40968291	rs7694958	0.0195	0.0018	T	C	0.4724	5.866e-28	697734
WaistCircum_PMID40968291	rs113575082	0.0166	0.0026	T	C	0.179	7.58e-11	697734
WaistCircum_PMID40968291	rs6068270	0.0166	0.0018	T	C	0.5365	9.641e-21	697734
WaistCircum_PMID40968291	rs10048129	-0.0135	0.0022	T	C	0.2591	1.352e-09	697734
WaistCircum_PMID40968291	rs76286777	-0.0222	0.0024	T	C	0.7871	1.286e-20	697734
WaistCircum_PMID40968291	rs2371765	0.0107	0.0017	A	G	0.4645	2.869e-10	697734
WaistCircum_PMID40968291	rs9264190	-0.0154	0.0023	T	C	0.2295	3.205e-11	697734
WaistCircum_PMID40968291	rs9284724	0.0141	0.0023	T	C	0.1783	1.619e-09	697734
WaistCircum_PMID40968291	rs56021431	0.012	0.002	C	G	0.5877	1.804e-09	697734
WaistCircum_PMID40968291	rs28367821	0.0132	0.002	T	C	0.4805	1.216e-11	697734
WaistCircum_PMID40968291	rs8065906	0.0167	0.0022	A	G	0.2045	5.982e-14	697734
WaistCircum_PMID40968291	rs2082511	0.0122	0.0019	T	G	0.3002	3.336e-10	697734
WaistCircum_PMID40968291	rs28747047	0.0134	0.0023	T	C	0.241	4.583e-09	697734
WaistCircum_PMID40968291	rs11613386	-0.0128	0.002	A	G	0.7101	3.561e-10	697734
WaistCircum_PMID40968291	rs4646343	-0.0126	0.0018	T	G	0.4627	1.684e-12	697734
WaistCircum_PMID40968291	rs12819667	-0.0114	0.0018	T	C	0.5497	1.509e-10	697734
WaistCircum_PMID40968291	rs12798028	0.0131	0.002	T	C	0.4033	5.825e-11	697734
WaistCircum_PMID40968291	rs11052940	-0.0107	0.0018	A	G	0.403	3.098e-09	697734
WaistCircum_PMID40968291	rs11057447	-0.0166	0.0026	C	G	0.1499	1.618e-10	697734
WaistCircum_PMID40968291	rs762152	-0.0115	0.002	A	G	0.4191	6.721e-09	697734
WaistCircum_PMID40968291	rs9491700	0.0325	0.0017	A	C	0.5325	5.241e-83	697734
WaistCircum_PMID40968291	rs10922911	0.0109	0.0018	T	C	0.377	2.878e-09	697734
WaistCircum_PMID40968291	rs17773169	0.0153	0.002	A	C	0.3741	4.714e-14	697734
WaistCircum_PMID40968291	rs35261599	-0.0155	0.002	A	G	0.5032	2.156e-15	697734
WaistCircum_PMID40968291	rs10993052	0.0121	0.0017	T	C	0.629	3.838e-12	697734
WaistCircum_PMID40968291	rs75781788	0.0269	0.0038	A	T	0.0717	1.433e-12	697734
WaistCircum_PMID40968291	rs62062771	0.018	0.0024	A	G	0.2168	2.825e-14	697734
WaistCircum_PMID40968291	rs12529406	0.0254	0.0041	T	G	0.0493	8.196e-10	697734
WaistCircum_PMID40968291	rs6919601	-0.0322	0.0017	T	C	0.4145	1.838e-76	697734
WaistCircum_PMID40968291	rs3802845	-0.0176	0.0021	T	C	0.3298	3.114e-17	697734
WaistCircum_PMID40968291	rs7021721	-0.0164	0.0022	C	G	0.2868	4.064e-14	697734
WaistCircum_PMID40968291	rs1327285	0.0127	0.0021	A	G	0.7663	1.172e-09	697734
WaistCircum_PMID40968291	rs11946517	-0.0114	0.0018	C	G	0.5774	3.06e-10	697734
WaistCircum_PMID40968291	rs369515426	-0.0182	0.0023	T	G	0.7218	1.055e-15	697734
WaistCircum_PMID40968291	rs74759276	-0.0183	0.0024	A	G	0.7831	1.286e-14	697734
WaistCircum_PMID40968291	rs2517478	0.0138	0.002	T	G	0.3672	8.318e-12	697734
WaistCircum_PMID40968291	rs7560005	0.0142	0.0019	A	G	0.5604	1.007e-13	697734
WaistCircum_PMID40968291	rs9344060	0.0141	0.002	A	C	0.5277	4.915e-13	697734
WaistCircum_PMID40968291	rs4574536	0.0151	0.002	T	C	0.761	2.028e-14	697734
WaistCircum_PMID40968291	rs9268182	0.0127	0.0021	T	G	0.7791	2.209e-09	697734
WaistCircum_PMID40968291	rs7738135	-0.0124	0.0017	A	G	0.4451	1.627e-13	697734
WaistCircum_PMID40968291	rs2507974	-0.0156	0.0026	T	C	0.1773	1.222e-09	697734
WaistCircum_PMID40968291	rs9687833	0.0239	0.0023	A	G	0.1837	2.029e-25	697734
WaistCircum_PMID40968291	rs62055497	-0.0181	0.0024	A	G	0.7833	2.737e-14	697734
WaistCircum_PMID40968291	rs9374842	0.0117	0.002	T	C	0.7614	3.293e-09	697734
WaistCircum_PMID40968291	rs6561766	0.0165	0.0028	A	G	0.1286	4.615e-09	697734
WaistCircum_PMID40968291	rs11205678	0.0155	0.0021	C	G	0.3339	7.513e-14	697734
WaistCircum_PMID40968291	rs9872103	-0.0115	0.002	T	G	0.5815	6.344e-09	697734
WaistCircum_PMID40968291	rs7751505	-0.0158	0.0022	A	C	0.773	1.938e-13	697734
WaistCircum_PMID40968291	rs2279177	0.0146	0.0022	T	G	0.7257	3.128e-11	697734
WaistCircum_PMID40968291	rs6940894	-0.0135	0.002	A	G	0.6285	2.146e-11	697734
WaistCircum_PMID40968291	rs11042716	0.0114	0.002	T	G	0.5481	8.333e-09	697734
WaistCircum_PMID40968291	rs4851283	0.0164	0.0021	C	G	0.3074	1.541e-14	697734
WaistCircum_PMID40968291	rs444654	-0.0163	0.0024	T	G	0.2094	1.34e-11	697734
WaistCircum_PMID40968291	rs2057883	0.0144	0.0019	C	G	0.3446	7.164e-15	697734
WaistCircum_PMID40968291	rs2091150	0.0154	0.0024	T	C	0.1583	2.546e-10	697734
WaistCircum_PMID40968291	rs11057192	-0.0155	0.0021	T	C	0.2188	2.47e-13	697734
WaistCircum_PMID40968291	rs11842871	-0.0154	0.0023	T	G	0.2531	8.744e-12	697734
WaistCircum_PMID40968291	rs7895472	-0.0124	0.002	A	G	0.4704	2.878e-10	697734
WaistCircum_PMID40968291	rs4561553	-0.0117	0.0018	T	G	0.4237	8.789e-11	697734
WaistCircum_PMID40968291	rs10887769	-0.0131	0.0022	A	T	0.7123	1.395e-09	697734
WaistCircum_PMID40968291	rs2752960	-0.0134	0.0021	A	T	0.3551	7.303e-11	697734
WaistCircum_PMID40968291	rs71458832	-0.0313	0.0044	T	C	0.0573	7.678e-13	697734
WaistCircum_PMID40968291	rs62062770	-0.018	0.0024	T	C	0.7832	3.152e-14	697734
WaistCircum_PMID40968291	rs12437696	0.0118	0.002	A	G	0.5109	2.07e-09	697734
WaistCircum_PMID40968291	rs8095404	-0.0129	0.0017	A	T	0.5457	7.048e-14	697734
WaistCircum_PMID40968291	rs9264596	-0.021	0.0021	A	G	0.344	1.601e-24	697734
WaistCircum_PMID40968291	rs753726	0.0124	0.0021	T	G	0.3465	1.4e-09	697734
WaistCircum_PMID40968291	rs4851254	0.0132	0.0021	C	G	0.758	2.966e-10	697734
WaistCircum_PMID40968291	rs3018561	-0.0134	0.002	A	C	0.6004	2.328e-11	697734
WaistCircum_PMID40968291	rs2276391	0.0213	0.0021	A	T	0.6469	3.502e-25	697734
WaistCircum_PMID40968291	rs4142027	0.0136	0.0022	T	C	0.2116	5.079e-10	697734
WaistCircum_PMID40968291	rs2435307	-0.0128	0.0018	T	C	0.4926	5.688e-13	697734
WaistCircum_PMID40968291	rs11650008	0.0159	0.002	A	C	0.4751	5.919e-16	697734
WaistCircum_PMID40968291	rs6021898	0.0193	0.002	A	G	0.7373	5.529e-22	697734
WaistCircum_PMID40968291	rs216217	-0.0127	0.0018	A	G	0.6458	6.358e-12	697734
WaistCircum_PMID40968291	rs3751122	0.0215	0.0033	T	G	0.0806	1.253e-10	697734
WaistCircum_PMID40968291	rs2246626	0.0118	0.0018	T	C	0.4111	4.342e-11	697734
WaistCircum_PMID40968291	rs1400794	-0.011	0.0019	A	C	0.6697	4.175e-09	697734
WaistCircum_PMID40968291	rs6090583	0.0187	0.0017	A	G	0.4691	7.536e-28	697734
WaistCircum_PMID40968291	rs111358211	-0.0225	0.0039	T	C	0.072	8.863e-09	697734
WaistCircum_PMID40968291	rs12245367	0.0132	0.002	T	C	0.4778	1.885e-11	697734
WaistCircum_PMID40968291	rs889138	0.0222	0.002	T	C	0.4532	1.288e-29	697734
WaistCircum_PMID40968291	rs2304607	-0.0157	0.0026	A	G	0.8585	9.619e-10	697734
WaistCircum_PMID40968291	rs3771058	0.0229	0.003	A	G	0.7755	2.245e-14	697734
WaistCircum_PMID40968291	rs9394949	0.0157	0.002	T	C	0.4053	1.96e-15	697734
WaistCircum_PMID40968291	rs12643960	-0.0165	0.0027	A	G	0.8502	1.506e-09	697734
WaistCircum_PMID40968291	rs9834519	-0.0212	0.0037	T	C	0.0783	8.976e-09	697734
WaistCircum_PMID40968291	rs9265961	-0.0219	0.0021	A	G	0.3244	9.092e-26	697734
WaistCircum_PMID40968291	rs9888323	-0.0132	0.0018	T	C	0.5528	2.033e-13	697734
WaistCircum_PMID40968291	rs6983481	-0.0187	0.0021	T	G	0.2462	2.542e-19	697734
WaistCircum_PMID40968291	rs12727503	0.0123	0.0021	T	G	0.7744	5.514e-09	697734
WaistCircum_PMID40968291	rs1031077	0.0129	0.0022	T	C	0.2111	2.822e-09	697734
WaistCircum_PMID40968291	rs2252833	0.0145	0.0018	A	G	0.53	1.962e-16	697734
WaistCircum_PMID40968291	rs17530479	-0.0218	0.0023	T	G	0.1832	3.354e-21	697734
WaistCircum_PMID40968291	rs6675419	0.0161	0.0021	A	G	0.3204	1.311e-14	697734
WaistCircum_PMID40968291	rs184017	0.0242	0.0024	T	G	0.7805	2.057e-24	697734
WaistCircum_PMID40968291	rs56176106	0.0186	0.002	T	C	0.2656	1.121e-20	697734
WaistCircum_PMID40968291	rs73499156	-0.0169	0.0028	A	C	0.1395	2.442e-09	697734
WaistCircum_PMID40968291	rs2050595	0.0103	0.0018	A	T	0.5143	6.683e-09	697734
WaistCircum_PMID40968291	rs2055816	0.0157	0.0026	T	C	0.8687	1.147e-09	697734
WaistCircum_PMID40968291	rs379917	0.0193	0.0032	A	G	0.105	1.519e-09	697734
WaistCircum_PMID40968291	rs503973	0.0136	0.0021	C	G	0.7666	1.482e-10	697734
WaistCircum_PMID40968291	rs4072738	-0.0111	0.0019	A	C	0.7015	5.435e-09	697734
WaistCircum_PMID40968291	rs13138863	0.0118	0.002	A	T	0.474	1.581e-09	697734
WaistCircum_PMID40968291	rs10835201	-0.0148	0.002	A	G	0.7619	1.407e-13	697734
WaistCircum_PMID40968291	rs34540447	-0.0155	0.0026	T	C	0.8279	2.316e-09	697734
WaistCircum_PMID40968291	rs13430665	-0.02	0.0019	A	C	0.3277	5.422e-26	697734
WaistCircum_PMID40968291	rs116353863	-0.066	0.0086	T	C	0.9869	1.546e-14	697734
WaistCircum_PMID40968291	rs41543814	0.013	0.002	T	C	0.4281	4.569e-11	697734
WaistCircum_PMID40968291	rs1766783	-0.0157	0.0024	A	C	0.1747	3.311e-11	697734
WaistCircum_PMID40968291	rs12966114	0.012	0.0018	T	G	0.5771	2.132e-11	697734
WaistCircum_PMID40968291	rs6984017	-0.0148	0.0022	A	G	0.2939	7.471e-12	697734
WaistCircum_PMID40968291	rs3769929	-0.0138	0.0023	A	G	0.2451	1.399e-09	697734
WaistCircum_PMID40968291	rs11227420	0.0144	0.0025	A	G	0.1885	9.777e-09	697734
WaistCircum_PMID40968291	rs12119837	-0.0168	0.0018	T	C	0.4336	4.84e-21	697734
WaistCircum_PMID40968291	rs1630905	-0.0169	0.0023	A	C	0.2225	2.82e-13	697734
WaistCircum_PMID40968291	rs3130661	-0.0163	0.0028	T	C	0.14	6.718e-09	697734
WaistCircum_PMID40968291	rs10189761	0.0255	0.0022	A	T	0.8378	7.753e-30	697734
WaistCircum_PMID40968291	rs62062790	0.0181	0.0024	T	C	0.2154	2.936e-14	697734
WaistCircum_PMID40968291	rs2508000	-0.0176	0.0026	T	C	0.1638	2.967e-11	697734
WaistCircum_PMID40968291	rs73984391	0.0158	0.0025	T	G	0.1827	5.402e-10	697734
WaistCircum_PMID40968291	rs6719980	0.0255	0.0022	T	C	0.8399	2.907e-30	697734
WaistCircum_PMID40968291	rs66908032	0.0368	0.0019	A	C	0.3473	1.27e-84	697734
WaistCircum_PMID40968291	rs755249	0.0142	0.0023	T	C	0.2254	1.106e-09	697734
WaistCircum_PMID40968291	rs9268035	-0.014	0.002	A	G	0.627	3.235e-12	697734
WaistCircum_PMID40968291	rs2001099	-0.0141	0.0023	C	G	0.1671	1.251e-09	697734
WaistCircum_PMID40968291	rs17649918	-0.017	0.0022	A	G	0.7861	3.524e-15	697734
WaistCircum_PMID40968291	rs7242873	-0.0244	0.0031	A	G	0.9181	6.018e-15	697734
WaistCircum_PMID40968291	rs2272168	-0.0146	0.0023	C	G	0.1691	1.838e-10	697734
WaistCircum_PMID40968291	rs12691307	-0.0155	0.002	A	G	0.4452	4.315e-15	697734
WaistCircum_PMID40968291	rs9935526	-0.019	0.0026	A	G	0.1713	2.612e-13	697734
WaistCircum_PMID40968291	rs62060834	-0.0181	0.0024	A	T	0.7832	1.99e-14	697734
WaistCircum_PMID40968291	rs73999020	0.0245	0.0037	A	G	0.0787	2.369e-11	697734
WaistCircum_PMID40968291	rs34576980	0.0118	0.002	A	G	0.3951	4.263e-09	697734
WaistCircum_PMID40968291	rs4849286	0.0112	0.0018	A	G	0.5939	3.867e-10	697734
WaistCircum_PMID40968291	rs4548812	-0.0133	0.002	A	G	0.2254	3.716e-11	697734
WaistCircum_PMID40968291	rs3094625	-0.0183	0.0029	A	T	0.1268	4.483e-10	697734
WaistCircum_PMID40968291	rs6755791	-0.0125	0.0018	A	G	0.6162	1.077e-11	697734
WaistCircum_PMID40968291	rs1790097	-0.0178	0.0025	A	G	0.1976	4.899e-13	697734
WaistCircum_PMID40968291	rs11155072	-0.0192	0.002	A	G	0.6252	1.512e-21	697734
WaistCircum_PMID40968291	rs111526888	-0.0221	0.0022	A	G	0.7245	9.344e-24	697734
WaistCircum_PMID40968291	rs61953614	-0.0187	0.002	A	G	0.3786	2.323e-20	697734
WaistCircum_PMID40968291	rs17833947	-0.0214	0.0024	A	C	0.841	1.093e-18	697734
WaistCircum_PMID40968291	rs13427967	-0.0231	0.0026	A	C	0.8646	7.788e-19	697734
WaistCircum_PMID40968291	rs12032551	-0.0138	0.0022	A	G	0.2543	8.731e-10	697734
WaistCircum_PMID40968291	rs12684047	-0.0185	0.0023	A	T	0.1914	3.439e-15	697734
WaistCircum_PMID40968291	rs115881343	-0.0348	0.0056	T	C	0.0251	5.924e-10	697734
WaistCircum_PMID40968291	rs3129763	-0.0132	0.002	A	G	0.1987	8.358e-11	697734
WaistCircum_PMID40968291	rs4939846	-0.0155	0.002	A	G	0.7359	1.294e-14	697734
WaistCircum_PMID40968291	rs3914308	0.0176	0.003	T	G	0.9101	3.65e-09	697734
WaistCircum_PMID40968291	rs4788218	-0.014	0.002	T	C	0.6065	2.3e-12	697734
WaistCircum_PMID40968291	rs2605107	0.027	0.0018	A	C	0.7011	5.633e-49	697734
WaistCircum_PMID40968291	rs2526886	0.0125	0.0021	T	G	0.69	3.646e-09	697734
WaistCircum_PMID40968291	rs2869949	-0.0205	0.002	A	G	0.5249	1.293e-25	697734
WaistCircum_PMID40968291	rs12443748	-0.0126	0.0021	T	C	0.6838	1.691e-09	697734
WaistCircum_PMID40968291	rs9341995	-0.0114	0.002	T	G	0.5315	5.547e-09	697734
WaistCircum_PMID40968291	rs3104402	-0.0221	0.0034	T	G	0.0831	9.872e-11	697734
WaistCircum_PMID40968291	rs62054425	0.0183	0.0024	T	C	0.2171	1.095e-14	697734
WaistCircum_PMID40968291	rs2290437	0.0154	0.0023	A	G	0.1777	1.46e-11	697734
WaistCircum_PMID40968291	rs11208659	-0.0228	0.0031	T	C	0.9164	1.406e-13	697734
WaistCircum_PMID40968291	rs7566527	-0.012	0.0018	T	C	0.3851	2.696e-11	697734
WaistCircum_PMID40968291	rs62033403	-0.0369	0.002	A	G	0.6064	2.601e-75	697734
WaistCircum_PMID40968291	rs6446196	-0.0116	0.0019	A	G	0.3536	4.328e-10	697734
WaistCircum_PMID40968291	rs760117	0.0147	0.0025	T	C	0.1226	4.077e-09	697734
WaistCircum_PMID40968291	rs6928086	0.0196	0.002	T	C	0.5381	2.093e-23	697734
WaistCircum_PMID40968291	rs7212159	-0.0145	0.0025	T	C	0.8027	4.143e-09	697734
WaistCircum_PMID40968291	rs4394693	-0.0146	0.0021	C	G	0.7899	6.631e-12	697734
WaistCircum_PMID40968291	rs10821011	0.0167	0.0025	A	G	0.1794	5.332e-11	697734
WaistCircum_PMID40968291	rs910868	0.0127	0.002	C	G	0.2651	1.461e-10	697734
WaistCircum_PMID40968291	rs12150628	0.0182	0.0024	T	C	0.2168	1.967e-14	697734
WaistCircum_PMID40968291	rs9369425	0.0195	0.0019	A	G	0.7078	1.089e-23	697734
WaistCircum_PMID40968291	rs9918494	0.0109	0.0018	A	T	0.479	6.44e-10	697734
WaistCircum_PMID40968291	rs6504555	0.0154	0.0022	A	G	0.214	1.516e-12	697734
WaistCircum_PMID40968291	rs2006762	0.0122	0.0021	C	G	0.3237	5.908e-09	697734
WaistCircum_PMID40968291	rs72812817	-0.0179	0.0021	A	G	0.7067	6.951e-17	697734
WaistCircum_PMID40968291	rs62055556	-0.018	0.0024	T	C	0.7832	3.14e-14	697734
WaistCircum_PMID40968291	rs380654	-0.0122	0.0018	C	G	0.5971	1.222e-11	697734
WaistCircum_PMID40968291	rs79643838	-0.0591	0.0063	A	T	0.0208	6.738e-21	697734
WaistCircum_PMID40968291	rs206016	0.0163	0.0027	A	G	0.1249	1.303e-09	697734
WaistCircum_PMID40968291	rs72932201	0.02	0.0028	A	T	0.8593	2.023e-12	697734
WaistCircum_PMID40968291	rs12801188	-0.0119	0.002	A	G	0.3563	5.677e-09	697734
WaistCircum_PMID40968291	rs459447	0.0263	0.0026	A	G	0.1747	2.14e-24	697734
WaistCircum_PMID40968291	rs1242501	-0.0128	0.0021	A	T	0.7666	4.872e-10	697734
WaistCircum_PMID40968291	rs28599796	-0.0121	0.0021	C	G	0.6719	7.938e-09	697734
WaistCircum_PMID40968291	rs1225060	0.0135	0.002	A	G	0.2706	9.476e-12	697734
WaistCircum_PMID40968291	rs9268106	0.019	0.0028	A	T	0.8573	9.545e-12	697734
WaistCircum_PMID40968291	rs889398	-0.0171	0.0017	T	C	0.4146	1.985e-23	697734
WaistCircum_PMID40968291	rs7109844	-0.0128	0.0019	A	C	0.3402	1.442e-11	697734
WaistCircum_PMID40968291	rs2179129	0.0177	0.0017	A	G	0.576	1.056e-24	697734
WaistCircum_PMID40968291	rs7530263	0.0112	0.0019	T	G	0.5063	8.896e-09	697734
WaistCircum_PMID40968291	rs2072151	-0.0185	0.0025	T	C	0.866	1.485e-13	697734
WaistCircum_PMID40968291	rs2325880	0.0115	0.002	T	C	0.4008	7.922e-09	697734
WaistCircum_PMID40968291	rs111447679	0.0164	0.0028	T	C	0.8587	5.597e-09	697734
WaistCircum_PMID40968291	rs999813	-0.0142	0.0017	T	G	0.4472	9.473e-17	697734
WaistCircum_PMID40968291	rs9977015	0.0122	0.002	A	G	0.5963	9.556e-10	697734
WaistCircum_PMID40968291	rs62061771	0.0183	0.0024	A	G	0.2165	1.525e-14	697734
WaistCircum_PMID40968291	rs6087704	0.0133	0.0017	T	C	0.6273	1.33e-14	697734
WaistCircum_PMID40968291	rs6096949	-0.0222	0.0023	T	C	0.1838	3.78e-22	697734
WaistCircum_PMID40968291	rs1502317	-0.0162	0.0019	T	C	0.272	4.822e-18	697734
WaistCircum_PMID40968291	rs2957669	0.0121	0.002	C	G	0.5044	6.726e-10	697734
WaistCircum_PMID40968291	rs12360854	-0.0103	0.0018	A	T	0.5076	6.731e-09	697734
WaistCircum_PMID40968291	rs2238691	-0.0194	0.0025	A	G	0.1915	6.04e-15	697734
WaistCircum_PMID40968291	rs4705558	-0.0149	0.0024	T	G	0.8344	5.241e-10	697734
WaistCircum_PMID40968291	rs10734636	-0.0127	0.0021	T	C	0.3081	2.291e-09	697734
WaistCircum_PMID40968291	rs313740	0.0119	0.0018	A	G	0.4504	2.038e-11	697734
WaistCircum_PMID40968291	rs9896662	0.0133	0.0022	C	G	0.7559	2.733e-09	697734
WaistCircum_PMID40968291	rs12591294	-0.0131	0.0022	T	C	0.7846	1.331e-09	697734
WaistCircum_PMID40968291	rs9271528	-0.0137	0.0023	T	C	0.2256	5.301e-09	697734
WaistCircum_PMID40968291	rs4345300	-0.011	0.0018	T	C	0.3706	1.477e-09	697734
WaistCircum_PMID40968291	rs497910	-0.0149	0.0021	C	G	0.6755	9.391e-13	697734
WaistCircum_PMID40968291	rs203759	-0.0103	0.0018	A	G	0.4495	6.886e-09	697734
WaistCircum_PMID40968291	rs17309930	0.0161	0.0021	A	C	0.1977	3.104e-14	697734
WaistCircum_PMID40968291	rs17074568	-0.0389	0.005	A	C	0.0399	1.089e-14	697734
WaistCircum_PMID40968291	rs1599339	-0.0155	0.0023	A	G	0.1782	4.004e-11	697734
WaistCircum_PMID40968291	rs112297194	-0.0583	0.0065	A	G	0.0235	1.769e-19	697734
WaistCircum_PMID40968291	rs17654016	-0.0173	0.0022	T	C	0.7847	1.337e-15	697734
WaistCircum_PMID40968291	rs231977	-0.0118	0.002	T	C	0.4668	2.083e-09	697734
WaistCircum_PMID40968291	rs1018433	0.0127	0.0021	A	T	0.7752	2.244e-09	697734
WaistCircum_PMID40968291	rs12407305	0.0134	0.002	T	C	0.3836	1.771e-11	697734
WaistCircum_PMID40968291	rs62061823	0.0181	0.0024	T	C	0.2172	2.156e-14	697734
WaistCircum_PMID40968291	rs11076833	-0.0124	0.0021	A	C	0.6794	2.613e-09	697734
WaistCircum_PMID40968291	rs4820189	0.0119	0.0018	A	G	0.3573	9.982e-11	697734
WaistCircum_PMID40968291	rs10514879	0.0172	0.0022	T	C	0.2152	1.623e-15	697734
WaistCircum_PMID40968291	rs9405042	-0.0134	0.0023	C	G	0.7573	4.015e-09	697734
WaistCircum_PMID40968291	rs11634689	-0.0184	0.0029	T	C	0.8717	2.971e-10	697734
WaistCircum_PMID40968291	rs62084251	0.0174	0.0025	A	G	0.1969	1.617e-12	697734
WaistCircum_PMID40968291	rs11765899	0.0148	0.0021	T	C	0.3391	7.843e-13	697734
WaistCircum_PMID40968291	rs872590	-0.0147	0.0018	A	C	0.3528	1.723e-15	697734
WaistCircum_PMID40968291	rs8311	0.0147	0.0019	A	C	0.312	2.398e-14	697734
WaistCircum_PMID40968291	rs1477933	-0.0109	0.0018	A	G	0.3706	1.936e-09	697734
WaistCircum_PMID40968291	rs12176616	0.0146	0.0022	A	G	0.7102	1.413e-11	697734
WaistCircum_PMID40968291	rs525586	0.013	0.0021	T	G	0.7535	2.599e-10	697734
WaistCircum_PMID40968291	rs35981630	-0.0234	0.0031	A	G	0.1099	9.78e-14	697734
WaistCircum_PMID40968291	rs576781	-0.0107	0.0018	A	G	0.4578	2.175e-09	697734
WaistCircum_PMID40968291	rs533076	0.0135	0.002	T	C	0.6405	2.02e-11	697734
WaistCircum_PMID40968291	rs4776985	0.0136	0.0022	T	G	0.6895	4.797e-10	697734
WaistCircum_PMID40968291	rs1150757	-0.0189	0.003	A	G	0.1241	1.579e-10	697734
WaistCircum_PMID40968291	rs2298967	0.0128	0.0019	T	C	0.7011	2.486e-11	697734
WaistCircum_PMID40968291	rs2674036	0.0125	0.0022	T	C	0.2333	7.214e-09	697734
WaistCircum_PMID40968291	rs494074	0.0106	0.0018	C	G	0.5021	2.361e-09	697734
WaistCircum_PMID40968291	rs73155340	-0.0263	0.0044	T	C	0.0525	2.799e-09	697734
WaistCircum_PMID40968291	rs2022478	-0.0197	0.0018	T	C	0.502	1.721e-28	697734
WaistCircum_PMID40968291	rs10424243	-0.0207	0.0025	A	G	0.1882	1.819e-16	697734
WaistCircum_PMID40968291	rs6934200	-0.014	0.002	T	C	0.6267	3.503e-12	697734
WaistCircum_PMID40968291	rs34319640	-0.0133	0.002	A	G	0.4579	1.191e-11	697734
WaistCircum_PMID40968291	rs993887	0.013	0.0018	T	C	0.4497	3.333e-13	697734
WaistCircum_PMID40968291	rs540639	-0.0142	0.002	T	G	0.6223	1.6e-12	697734
WaistCircum_PMID40968291	rs12549058	-0.0247	0.0034	T	G	0.9367	2.29e-13	697734
WaistCircum_PMID40968291	rs874168	0.0115	0.002	T	C	0.5357	4.113e-09	697734
WaistCircum_PMID40968291	rs1044821	0.0224	0.002	T	C	0.2753	2.314e-29	697734
WaistCircum_PMID40968291	rs61640919	0.0137	0.002	T	C	0.6306	1.863e-11	697734
WaistCircum_PMID40968291	rs1930944	-0.0193	0.0018	T	C	0.5015	2.185e-27	697734
WaistCircum_PMID40968291	rs116980614	-0.0238	0.0041	A	G	0.06	8.792e-09	697734
WaistCircum_PMID40968291	rs1805081	0.0114	0.0017	T	C	0.5732	2.079e-11	697734
WaistCircum_PMID40968291	rs6716162	-0.0114	0.002	T	C	0.4467	8.6e-09	697734
WaistCircum_PMID40968291	rs10930140	0.012	0.002	T	G	0.4471	9.672e-10	697734
WaistCircum_PMID40968291	rs7976319	0.019	0.0019	A	G	0.6611	4.372e-24	697734
WaistCircum_PMID40968291	rs11231693	0.0248	0.0036	A	G	0.0555	7.199e-12	697734
WaistCircum_PMID40968291	rs6723803	0.0107	0.0018	C	G	0.4524	1.286e-09	697734
WaistCircum_PMID40968291	rs769449	-0.0328	0.0028	A	G	0.1058	1.234e-31	697734
WaistCircum_PMID40968291	rs10183150	0.0127	0.002	A	G	0.4971	8.807e-11	697734
WaistCircum_PMID40968291	rs34182437	0.0146	0.0021	T	C	0.3162	4.289e-12	697734
WaistCircum_PMID40968291	rs9401882	0.0125	0.0018	A	G	0.5499	1.978e-12	697734
WaistCircum_PMID40968291	rs6068188	-0.0112	0.0018	T	C	0.3852	7.793e-10	697734
WaistCircum_PMID40968291	rs2309826	-0.0123	0.0018	A	C	0.6157	2.079e-11	697734
WaistCircum_PMID40968291	rs75046825	-0.078	0.011	A	G	0.991	1.104e-12	697734
WaistCircum_PMID40968291	rs6894048	0.0115	0.002	A	G	0.6285	8.984e-09	697734
WaistCircum_PMID40968291	rs13068313	-0.0113	0.002	A	G	0.2515	9.24e-09	697734
WaistCircum_PMID40968291	rs1848546	0.0122	0.002	T	G	0.5347	4.37e-10	697734
WaistCircum_PMID40968291	rs1797880	-0.0113	0.0019	A	C	0.4933	6.59e-09	697734
WaistCircum_PMID40968291	rs3129945	-0.013	0.0022	A	G	0.1861	1.677e-09	697734
WaistCircum_PMID40968291	rs2087319	-0.0127	0.0021	A	C	0.242	1.006e-09	697734
WaistCircum_PMID40968291	rs4855839	0.0121	0.002	A	G	0.4413	5.792e-10	697734
WaistCircum_PMID40968291	rs6689250	-0.0227	0.0023	T	C	0.251	8.864e-24	697734
WaistCircum_PMID40968291	rs9265949	-0.0203	0.0028	T	C	0.1375	8.864e-13	697734
WaistCircum_PMID40968291	rs650330	-0.0144	0.0025	A	G	0.1893	8.716e-09	697734
WaistCircum_PMID40968291	rs355853	0.0149	0.0023	T	C	0.7168	2.204e-10	697734
WaistCircum_PMID40968291	rs113392940	0.0244	0.0023	T	G	0.2511	5.714e-27	697734
WaistCircum_PMID40968291	rs11883928	0.0147	0.0023	T	C	0.2273	2.734e-10	697734
WaistCircum_PMID40968291	rs11981882	-0.0109	0.0018	T	C	0.5212	6.882e-10	697734
WaistCircum_PMID40968291	rs6658479	0.0166	0.002	T	C	0.4099	7.39e-17	697734
WaistCircum_PMID40968291	rs187785448	0.0222	0.0028	T	C	0.1781	4.355e-15	697734
WaistCircum_PMID40968291	rs9941349	0.0379	0.0017	T	C	0.4216	1.02e-107	697734
WaistCircum_PMID40968291	rs2625981	0.0181	0.0028	C	G	0.8659	1.819e-10	697734
WaistCircum_PMID40968291	rs17564829	-0.018	0.0024	T	C	0.7832	3.1e-14	697734
WaistCircum_PMID40968291	rs9275515	-0.0175	0.002	T	C	0.4211	1.261e-18	697734
WaistCircum_PMID40968291	rs9368739	0.0136	0.0023	T	C	0.2366	3.075e-09	697734
WaistCircum_PMID40968291	rs7642605	0.0149	0.0023	T	C	0.1758	1.285e-10	697734
WaistCircum_PMID40968291	rs17564493	0.017	0.0022	T	C	0.2139	3.545e-15	697734
WaistCircum_PMID40968291	rs4536097	0.0107	0.0019	T	C	0.6539	9.229e-09	697734
WaistCircum_PMID40968291	rs10980775	0.014	0.002	A	C	0.5605	1.888e-12	697734
WaistCircum_PMID40968291	rs213937	-0.0139	0.002	T	C	0.5874	1.768e-12	697734
WaistCircum_PMID40968291	rs2957122	-0.0135	0.002	C	G	0.5994	1.823e-11	697734
WaistCircum_PMID40968291	rs496055	-0.0133	0.0023	T	G	0.7496	4.034e-09	697734
WaistCircum_PMID40968291	rs9647179	-0.0144	0.0025	T	C	0.1917	7.897e-09	697734
WaistCircum_PMID40968291	rs9273007	0.017	0.0023	T	C	0.2861	5.881e-14	697734
WaistCircum_PMID40968291	rs76924476	-0.018	0.0024	T	C	0.7824	3.268e-14	697734
WaistCircum_PMID40968291	rs73430668	0.0151	0.0023	T	C	0.2279	9.833e-11	697734
WaistCircum_PMID40968291	rs3897645	0.0123	0.0017	T	C	0.4432	4.379e-13	697734
WaistCircum_PMID40968291	rs812996	-0.0109	0.0018	T	C	0.6078	1.556e-09	697734
WaistCircum_PMID40968291	rs6988186	0.0122	0.0018	T	C	0.5738	1.019e-11	697734
WaistCircum_PMID40968291	rs13396935	-0.0253	0.0023	A	G	0.1605	2.051e-29	697734
WaistCircum_PMID40968291	rs10262483	0.0254	0.0023	A	T	0.1746	4.456e-28	697734
WaistCircum_PMID40968291	rs313744	0.0128	0.002	A	G	0.4448	7.505e-11	697734
WaistCircum_PMID40968291	rs2584613	-0.0132	0.0021	C	G	0.6716	2.264e-10	697734
WaistCircum_PMID40968291	rs9491706	-0.0327	0.0018	C	G	0.4711	6.33e-76	697734
WaistCircum_PMID40968291	rs62057147	0.018	0.0024	A	G	0.2175	3.177e-14	697734
WaistCircum_PMID40968291	rs17690987	-0.018	0.0024	T	C	0.7833	3.264e-14	697734
WaistCircum_PMID40968291	rs562009	0.0152	0.0021	T	C	0.3361	2.009e-13	697734
WaistCircum_PMID40968291	rs4273390	-0.0113	0.002	A	G	0.2793	9.594e-09	697734
WaistCircum_PMID40968291	rs6702378	-0.0106	0.0018	T	G	0.4636	3.188e-09	697734
WaistCircum_PMID40968291	rs9472144	-0.0184	0.0021	T	C	0.2332	3.073e-18	697734
WaistCircum_PMID40968291	rs698579	-0.0201	0.0019	T	G	0.3293	6.281e-26	697734
WaistCircum_PMID40968291	rs7756426	0.0164	0.0023	A	G	0.2315	1.197e-12	697734
WaistCircum_PMID40968291	rs74944644	-0.0182	0.0024	T	C	0.7877	3.994e-14	697734
WaistCircum_PMID40968291	rs9491699	0.0301	0.0017	T	C	0.4853	2.497e-71	697734
WaistCircum_PMID40968291	rs9469257	0.0116	0.0018	A	G	0.3735	1.777e-10	697734
WaistCircum_PMID40968291	rs2859094	-0.0197	0.003	T	G	0.8759	7.848e-11	697734
WaistCircum_PMID40968291	rs34112285	-0.016	0.0021	A	G	0.6793	1.458e-14	697734
WaistCircum_PMID40968291	rs7625768	0.0133	0.0021	A	G	0.314	2.817e-10	697734
WaistCircum_PMID40968291	rs10079603	0.016	0.0025	C	G	0.1885	1.063e-10	697734
WaistCircum_PMID40968291	rs17653889	-0.0171	0.0022	A	T	0.7861	2.273e-15	697734
WaistCircum_PMID40968291	rs621449	0.0153	0.0021	T	G	0.3432	1.396e-13	697734
WaistCircum_PMID40968291	rs6142378	0.0124	0.002	A	T	0.6192	6.532e-10	697734
WaistCircum_PMID40968291	rs6063044	0.0142	0.0018	A	G	0.5533	1.928e-15	697734
WaistCircum_PMID40968291	rs835648	-0.0112	0.0019	A	T	0.3148	8.261e-09	697734
WaistCircum_PMID40968291	rs6701761	0.0154	0.0019	A	G	0.3213	8.406e-16	697734
WaistCircum_PMID40968291	rs72704737	-0.0154	0.0026	C	G	0.8319	3.509e-09	697734
WaistCircum_PMID40968291	rs9264749	0.0177	0.0027	T	C	0.8449	6.33e-11	697734
WaistCircum_PMID40968291	rs75212171	-0.053	0.0078	T	C	0.9839	9.673e-12	697734
WaistCircum_PMID40968291	rs78846455	0.0276	0.0039	C	G	0.0683	1.384e-12	697734
WaistCircum_PMID40968291	rs112067814	0.0181	0.0032	A	G	0.1397	9.933e-09	697734
WaistCircum_PMID40968291	rs4960242	0.0155	0.002	T	C	0.2706	1.538e-14	697734
WaistCircum_PMID40968291	rs7962021	-0.012	0.0018	A	C	0.3955	4.805e-11	697734
WaistCircum_PMID40968291	rs1263309	0.0106	0.0018	T	C	0.5113	2.409e-09	697734
WaistCircum_PMID40968291	rs10953470	-0.015	0.0019	T	G	0.6759	1.111e-15	697734
WaistCircum_PMID40968291	rs6861279	-0.013	0.002	A	G	0.2201	1.683e-10	697734
WaistCircum_PMID40968291	rs3087866	-0.0149	0.0021	T	C	0.2345	1.792e-12	697734
WaistCircum_PMID40968291	rs7805374	0.0125	0.0018	T	G	0.5711	3.686e-12	697734
WaistCircum_PMID40968291	rs267544	-0.0133	0.002	A	G	0.4098	2.718e-11	697734
WaistCircum_PMID40968291	rs10846486	0.0159	0.0021	A	G	0.7807	1.311e-13	697734
WaistCircum_PMID40968291	rs73024299	0.0253	0.0028	A	G	0.8602	3.381e-19	697734
WaistCircum_PMID40968291	rs9293643	0.0109	0.0018	T	C	0.6293	1.972e-09	697734
WaistCircum_PMID40968291	rs2660302	-0.0155	0.0025	A	T	0.8114	7.512e-10	697734
WaistCircum_PMID40968291	rs2524142	-0.0209	0.002	C	G	0.3082	2.268e-26	697734
WaistCircum_PMID40968291	rs13718	0.0153	0.0021	A	G	0.7649	9.464e-13	697734
WaistCircum_PMID40968291	rs439738	-0.0151	0.0026	C	G	0.8276	5.841e-09	697734
WaistCircum_PMID40968291	rs5762906	-0.0388	0.0046	T	C	0.956	2.778e-17	697734
WaistCircum_PMID40968291	rs10851867	0.0132	0.002	A	G	0.6395	1.053e-10	697734
WaistCircum_PMID40968291	rs357895	-0.0114	0.0018	A	G	0.5784	2.062e-10	697734
WaistCircum_PMID40968291	rs144397126	-0.0477	0.0081	A	C	0.9845	3.347e-09	697734
WaistCircum_PMID40968291	rs12121950	0.0145	0.0019	T	G	0.3354	3.576e-14	697734
WaistCircum_PMID40968291	rs4279078	0.0197	0.0026	A	G	0.1087	6.973e-14	697734
WaistCircum_PMID40968291	rs872133	-0.016	0.0026	T	C	0.8685	7.699e-10	697734
WaistCircum_PMID40968291	rs1965843	-0.0164	0.0022	A	G	0.7301	9.789e-14	697734
WaistCircum_PMID40968291	rs56298110	-0.0183	0.0024	A	G	0.7829	1.146e-14	697734
WaistCircum_PMID40968291	rs17689471	-0.0168	0.0022	T	C	0.7862	7.109e-15	697734
WaistCircum_PMID40968291	rs7328789	0.0144	0.002	A	G	0.489	2.611e-13	697734
WaistCircum_PMID40968291	rs3106352	0.0182	0.002	C	G	0.6546	6.556e-19	697734
WaistCircum_PMID40968291	rs12127088	0.0204	0.0025	A	C	0.8538	1.42e-16	697734
WaistCircum_PMID40968291	rs34283254	0.018	0.0024	A	C	0.2166	3.314e-14	697734
WaistCircum_PMID40968291	rs7522692	-0.0152	0.002	A	G	0.7742	5.855e-14	697734
WaistCircum_PMID40968291	rs2455798	-0.011	0.0017	C	G	0.5668	1.623e-10	697734
WaistCircum_PMID40968291	rs10749685	-0.0178	0.0023	T	C	0.7732	2.089e-14	697734
WaistCircum_PMID40968291	rs7187250	0.037	0.0019	A	C	0.3462	1.233e-85	697734
WaistCircum_PMID40968291	rs9296044	0.0115	0.0018	A	T	0.399	1.202e-10	697734
WaistCircum_PMID40968291	rs1600055	0.0123	0.002	T	G	0.3632	1.407e-09	697734
WaistCircum_PMID40968291	rs4705012	0.0123	0.002	T	C	0.2683	5.353e-10	697734
WaistCircum_PMID40968291	rs6428801	0.0207	0.0018	A	G	0.5166	3.582e-29	697734
WaistCircum_PMID40968291	rs11597454	-0.0144	0.0023	A	G	0.7649	4.975e-10	697734
WaistCircum_PMID40968291	rs12282356	0.0107	0.0018	A	G	0.3763	7.745e-09	697734
WaistCircum_PMID40968291	rs942794	-0.013	0.002	T	C	0.4969	4.674e-11	697734
WaistCircum_PMID40968291	rs17576709	-0.0173	0.0022	C	G	0.7858	1.265e-15	697734
WaistCircum_PMID40968291	rs34188913	0.022	0.0024	T	C	0.218	2.287e-20	697734
WaistCircum_PMID40968291	rs6920338	0.0184	0.0027	T	C	0.8491	1.65e-11	697734
WaistCircum_PMID40968291	rs2957670	-0.0121	0.002	A	G	0.4957	6.798e-10	697734
WaistCircum_PMID40968291	rs241036	-0.0171	0.0022	A	C	0.7859	1.965e-15	697734
WaistCircum_PMID40968291	rs2270225	-0.0133	0.0019	A	G	0.6449	1.282e-12	697734
WaistCircum_PMID40968291	rs510388	0.0112	0.0019	T	G	0.2935	8.505e-09	697734
WaistCircum_PMID40968291	rs1608955	0.0183	0.0024	T	C	0.2171	1.266e-14	697734
WaistCircum_PMID40968291	rs13010811	0.0158	0.0023	T	C	0.1777	4.872e-12	697734
WaistCircum_PMID40968291	rs12131794	-0.0229	0.0022	A	C	0.2854	4.285e-26	697734
WaistCircum_PMID40968291	rs144081232	0.1124	0.0094	T	C	0.0115	7.675e-33	697734
WaistCircum_PMID40968291	rs10785264	0.0103	0.0018	T	C	0.457	8.681e-09	697734
WaistCircum_PMID40968291	rs11748794	-0.0148	0.0024	T	G	0.8344	5.807e-10	697734
WaistCircum_PMID40968291	rs12621892	-0.0117	0.0019	C	G	0.4807	1.843e-09	697734
WaistCircum_PMID40968291	rs1077890	0.0196	0.0018	A	T	0.4996	3.057e-28	697734
WaistCircum_PMID40968291	rs11052745	-0.0128	0.002	T	G	0.3708	2.712e-10	697734
WaistCircum_PMID40968291	rs1409158	0.0268	0.002	T	C	0.756	3.154e-41	697734
WaistCircum_PMID40968291	rs4755745	-0.0123	0.0019	T	G	0.699	1.661e-10	697734
WaistCircum_PMID40968291	rs9268685	-0.0152	0.002	A	T	0.5597	1.299e-14	697734
WaistCircum_PMID40968291	rs11057240	0.0231	0.0037	C	G	0.0715	6.492e-10	697734
WaistCircum_PMID40968291	rs127204	-0.0116	0.002	A	C	0.5957	5.119e-09	697734
WaistCircum_PMID40968291	rs9506311	0.0149	0.0023	T	C	0.743	4.027e-11	697734
WaistCircum_PMID40968291	rs12443634	0.0207	0.002	A	C	0.281	3.267e-25	697734
WaistCircum_PMID40968291	rs3750454	-0.0124	0.0019	C	G	0.2951	2.197e-10	697734
WaistCircum_PMID40968291	rs62173537	0.0201	0.0031	A	G	0.8892	1.137e-10	697734
WaistCircum_PMID40968291	rs55719714	0.0181	0.0024	A	G	0.2167	2.753e-14	697734
WaistCircum_PMID40968291	rs559147	-0.0194	0.002	C	G	0.3781	5.644e-22	697734
WaistCircum_PMID40968291	rs7694133	-0.0118	0.002	C	G	0.5997	3.494e-09	697734
WaistCircum_PMID40968291	rs62064597	-0.0165	0.0026	C	G	0.8222	1.268e-10	697734
WaistCircum_PMID40968291	rs7525092	-0.0116	0.002	T	C	0.269	5.644e-09	697734
WaistCircum_PMID40968291	rs7741049	0.0146	0.0023	A	G	0.2239	4.999e-10	697734
WaistCircum_PMID40968291	rs12446197	0.0161	0.0018	A	G	0.5852	2.81e-19	697734
WaistCircum_PMID40968291	rs436857	0.0177	0.0022	A	G	0.2061	1.485e-15	697734
WaistCircum_PMID40968291	rs983668	0.0193	0.0018	T	C	0.4985	2.243e-27	697734
WaistCircum_PMID40968291	rs9855470	-0.0229	0.0038	A	G	0.0502	1.921e-09	697734
WaistCircum_PMID40968291	rs6739303	0.027	0.0026	T	C	0.8276	1.745e-25	697734
WaistCircum_PMID40968291	rs28367664	-0.012	0.002	A	C	0.625	2.971e-09	697734
WaistCircum_PMID40968291	rs11757951	-0.0158	0.0018	A	G	0.444	1.162e-18	697734
WaistCircum_PMID40968291	rs12595736	-0.0158	0.0021	A	T	0.2248	6.667e-14	697734
WaistCircum_PMID40968291	rs79600142	-0.0181	0.0024	T	C	0.7835	2.419e-14	697734
WaistCircum_PMID40968291	rs283175	-0.015	0.002	T	C	0.5539	2.477e-14	697734
WaistCircum_PMID40968291	rs8100626	0.0132	0.002	T	C	0.6777	1.807e-11	697734
WaistCircum_PMID40968291	rs6096903	-0.0195	0.0022	A	G	0.2681	1.897e-18	697734
WaistCircum_PMID40968291	rs1790131	0.0156	0.0021	T	G	0.7812	1.561e-13	697734
WaistCircum_PMID40968291	rs4601112	0.0155	0.0025	T	C	0.8146	7.181e-10	697734
WaistCircum_PMID40968291	rs11127487	0.0266	0.0024	T	C	0.7333	9.452e-28	697734
WaistCircum_PMID40968291	rs1749824	-0.013	0.0018	A	C	0.4373	4.299e-13	697734
WaistCircum_PMID40968291	rs585944	0.0164	0.0022	T	C	0.2038	1.01e-13	697734
WaistCircum_PMID40968291	rs3130428	0.0179	0.0027	A	G	0.8455	4.002e-11	697734
WaistCircum_PMID40968291	rs10516107	0.0177	0.0018	A	G	0.2918	3.121e-22	697734
WaistCircum_PMID40968291	rs763712	-0.0138	0.0019	T	G	0.7049	1.488e-12	697734
WaistCircum_PMID40968291	rs4811353	0.0186	0.002	T	G	0.626	3.568e-20	697734
WaistCircum_PMID40968291	rs11889342	0.0129	0.0021	T	G	0.7678	3.543e-10	697734
WaistCircum_PMID40968291	rs7215974	0.012	0.0021	T	C	0.3414	5.708e-09	697734
WaistCircum_PMID40968291	rs76594121	0.0303	0.0049	T	G	0.9547	4.144e-10	697734
WaistCircum_PMID40968291	rs8125695	0.019	0.0019	T	C	0.6774	1.979e-23	697734
WaistCircum_PMID40968291	rs506770	0.0163	0.0023	C	G	0.7689	1.454e-12	697734
WaistCircum_PMID40968291	rs12923476	-0.0149	0.0023	A	G	0.2548	3.317e-11	697734
WaistCircum_PMID40968291	rs78917479	0.0181	0.0024	T	C	0.2165	2.761e-14	697734
WaistCircum_PMID40968291	rs11084735	0.0127	0.0019	A	G	0.6804	2.931e-11	697734
WaistCircum_PMID40968291	rs2957677	-0.0125	0.002	C	G	0.4978	1.991e-10	697734
WaistCircum_PMID40968291	rs2604918	-0.0125	0.0021	T	G	0.3367	1.467e-09	697734
WaistCircum_PMID40968291	rs7871537	0.0128	0.0021	T	C	0.2246	1.151e-09	697734
WaistCircum_PMID40968291	rs72621573	0.0194	0.0021	T	C	0.6941	5.075e-20	697734
WaistCircum_PMID40968291	rs1421085	-0.0398	0.0017	T	C	0.5914	4.11e-118	697734
WaistCircum_PMID40968291	rs779406	0.0129	0.0022	A	G	0.2112	2.151e-09	697734
WaistCircum_PMID40968291	rs11538264	0.037	0.0062	A	G	0.0165	3.306e-09	697734
WaistCircum_PMID40968291	rs7602852	0.0146	0.0022	A	C	0.1977	2.643e-11	697734
WaistCircum_PMID40968291	rs213965	0.013	0.0018	A	T	0.4289	5.034e-13	697734
WaistCircum_PMID40968291	rs2475837	0.0151	0.0026	T	C	0.119	4.558e-09	697734
WaistCircum_PMID40968291	rs41316544	0.0256	0.0042	A	T	0.0589	7.309e-10	697734
WaistCircum_PMID40968291	rs1389324	0.0113	0.0019	T	G	0.3305	1.692e-09	697734
WaistCircum_PMID40968291	rs539413	0.0153	0.0023	T	C	0.7552	1.739e-11	697734
WaistCircum_PMID40968291	rs73039156	-0.0315	0.0045	C	G	0.0519	1.928e-12	697734
WaistCircum_PMID40968291	rs9896755	-0.0149	0.0022	T	C	0.7006	4.326e-12	697734
WaistCircum_PMID40968291	rs35762866	-0.0244	0.003	A	G	0.1168	1.027e-15	697734
WaistCircum_PMID40968291	rs12708663	-0.0125	0.002	T	C	0.3563	8.619e-10	697734
WaistCircum_PMID40968291	rs2025704	-0.0132	0.0017	T	C	0.5496	1.622e-14	697734
WaistCircum_PMID40968291	rs508138	-0.0105	0.0018	C	G	0.4293	4.267e-09	697734
WaistCircum_PMID40968291	rs4255816	-0.018	0.0024	C	G	0.7832	2.943e-14	697734
WaistCircum_PMID40968291	rs7933184	-0.0156	0.0019	T	C	0.3961	5.553e-17	697734
WaistCircum_PMID40968291	rs10891290	0.0199	0.0018	T	C	0.6409	2.054e-27	697734
WaistCircum_PMID40968291	rs56324715	-0.0139	0.0019	A	T	0.5777	4.78e-13	697734
WaistCircum_PMID40968291	rs7302734	-0.0117	0.0018	A	G	0.4289	8.779e-11	697734
WaistCircum_PMID40968291	rs355881	0.0148	0.0023	C	G	0.8035	4.971e-11	697734
WaistCircum_PMID40968291	rs1225053	-0.0137	0.002	T	C	0.7417	1.7e-11	697734
WaistCircum_PMID40968291	rs9267658	-0.018	0.0024	T	C	0.1595	1.055e-13	697734
WaistCircum_PMID40968291	rs941444	0.011	0.0018	C	G	0.3663	8.275e-10	697734
WaistCircum_PMID40968291	rs1912773	0.0108	0.0018	T	C	0.5964	2.634e-09	697734
WaistCircum_PMID40968291	rs11214043	0.0174	0.0021	T	C	0.6614	4.318e-17	697734
WaistCircum_PMID40968291	rs4688810	0.0219	0.0029	T	G	0.9004	2.116e-14	697734
WaistCircum_PMID40968291	rs10775491	0.0159	0.002	A	G	0.2784	5.399e-16	697734
WaistCircum_PMID40968291	rs1187415	0.0268	0.0019	C	G	0.6516	3.22e-46	697734
WaistCircum_PMID40968291	rs2784556	0.0217	0.0035	T	G	0.0884	4.916e-10	697734
WaistCircum_PMID40968291	rs11102794	0.0119	0.0019	A	G	0.6814	4.084e-10	697734
WaistCircum_PMID40968291	rs9591325	0.0279	0.0036	T	C	0.9333	9.826e-15	697734
WaistCircum_PMID40968291	rs9268544	0.0136	0.0018	A	G	0.3666	9.226e-14	697734
WaistCircum_PMID40968291	rs7166081	0.0164	0.002	A	G	0.776	1.876e-16	697734
WaistCircum_PMID40968291	rs1268179	-0.0125	0.0019	C	G	0.3489	2.29e-11	697734
WaistCircum_PMID40968291	rs11719286	0.0149	0.0019	T	C	0.3423	2.404e-15	697734
WaistCircum_PMID40968291	rs4246958	0.0143	0.0018	T	C	0.5027	1.333e-15	697734
WaistCircum_PMID40968291	rs7307053	-0.0264	0.0019	T	C	0.3217	1.248e-42	697734
WaistCircum_PMID40968291	rs2454512	0.0147	0.0023	T	C	0.1783	1.515e-10	697734
WaistCircum_PMID40968291	rs149228301	-0.059	0.0102	A	G	0.9908	8.517e-09	697734
WaistCircum_PMID40968291	rs3771076	-0.0211	0.0018	A	T	0.3963	3.705e-31	697734
WaistCircum_PMID40968291	rs11611496	-0.0123	0.0021	A	G	0.2366	8.17e-09	697734
WaistCircum_PMID40968291	rs355871	0.0144	0.0025	A	G	0.8107	8.786e-09	697734
WaistCircum_PMID40968291	rs12022384	-0.0144	0.0024	T	C	0.7975	2.859e-09	697734
WaistCircum_PMID40968291	rs9472040	-0.0111	0.0019	A	G	0.6725	3.058e-09	697734
WaistCircum_PMID40968291	rs8091286	0.0165	0.0018	A	G	0.3435	2.724e-20	697734
WaistCircum_PMID40968291	rs8182243	0.0132	0.0022	T	C	0.2655	2.398e-09	697734
WaistCircum_PMID40968291	rs12409947	0.019	0.0031	A	G	0.1091	1.36e-09	697734
WaistCircum_PMID40968291	rs12955331	-0.0119	0.0018	T	G	0.4233	4.408e-11	697734
WaistCircum_PMID40968291	rs2733296	-0.0124	0.002	A	G	0.5176	3.037e-10	697734
WaistCircum_PMID40968291	rs144435165	0.0349	0.0049	C	G	0.0529	1.796e-12	697734
WaistCircum_PMID40968291	rs3746186	0.0145	0.0018	A	G	0.5755	7.027e-16	697734
WaistCircum_PMID40968291	rs3095326	-0.0151	0.0026	T	C	0.1464	4.216e-09	697734
WaistCircum_PMID40968291	rs4587	-0.0124	0.0019	T	C	0.3292	1.641e-10	697734
WaistCircum_PMID40968291	rs4620552	-0.0134	0.0021	A	G	0.6652	2.121e-10	697734
WaistCircum_PMID40968291	rs481481	-0.0145	0.0023	A	G	0.245	2.148e-10	697734
WaistCircum_PMID40968291	rs7558910	-0.0266	0.0026	C	G	0.1718	8.713e-25	697734
WaistCircum_PMID40968291	rs1451203	0.0123	0.0018	A	T	0.4939	4.605e-12	697734
WaistCircum_PMID40968291	rs3953856	0.0146	0.0025	A	T	0.1875	6.031e-09	697734
WaistCircum_PMID40968291	rs575147125	-0.0237	0.0031	T	G	0.8381	1.325e-14	697734
WaistCircum_PMID40968291	rs1596128	0.0194	0.0033	A	C	0.899	2.978e-09	697734
WaistCircum_PMID40968291	rs9324382	0.0165	0.0024	T	C	0.1627	4.012e-12	697734
WaistCircum_PMID40968291	rs12408965	0.0139	0.002	C	G	0.3629	7.414e-12	697734
WaistCircum_PMID40968291	rs2648311	-0.0112	0.0019	T	C	0.4933	9.228e-09	697734
WaistCircum_PMID40968291	rs241473	0.015	0.0019	A	T	0.3206	2.428e-15	697734
WaistCircum_PMID40968291	rs1250589	-0.0129	0.002	C	G	0.5243	4.576e-11	697734
WaistCircum_PMID40968291	rs28700209	-0.0172	0.003	T	C	0.8079	8.246e-09	697734
WaistCircum_PMID40968291	rs9268581	0.0192	0.0024	A	G	0.222	4.107e-16	697734
WaistCircum_PMID40968291	rs1544474	-0.0107	0.0017	A	G	0.5422	4.044e-10	697734
WaistCircum_PMID40968291	rs8079078	-0.0117	0.0019	A	C	0.68	1.366e-09	697734
WaistCircum_PMID40968291	rs28822480	0.0213	0.0022	A	G	0.2956	4.996e-23	697734
WaistCircum_PMID40968291	rs79226879	-0.0183	0.0024	T	C	0.7829	1.097e-14	697734
WaistCircum_PMID40968291	rs13223506	-0.0132	0.002	A	G	0.4565	2.239e-11	697734
WaistCircum_PMID40968291	rs1541865	-0.0126	0.0022	A	G	0.782	6.046e-09	697734
WaistCircum_PMID40968291	rs4452981	-0.0157	0.0022	A	G	0.259	2.423e-12	697734
WaistCircum_PMID40968291	rs1716160	0.0168	0.0022	T	C	0.7794	1.253e-14	697734
WaistCircum_PMID40968291	rs2857609	-0.0213	0.0027	A	G	0.1559	2.915e-15	697734
WaistCircum_PMID40968291	rs11076838	0.0139	0.0021	C	G	0.314	3.053e-11	697734
WaistCircum_PMID40968291	rs61785886	0.0184	0.0027	A	G	0.16	6.12e-12	697734
WaistCircum_PMID40968291	rs11637998	-0.0184	0.0029	A	G	0.8717	2.957e-10	697734
WaistCircum_PMID40968291	rs6542892	0.0213	0.0034	A	C	0.0787	2.744e-10	697734
WaistCircum_PMID40968291	rs527841	0.0103	0.0018	A	T	0.4934	6.076e-09	697734
WaistCircum_PMID40968291	rs1044677	-0.0119	0.002	T	C	0.2878	1.907e-09	697734
WaistCircum_PMID40968291	rs6906556	0.023	0.0032	C	G	0.1025	9.613e-13	697734
WaistCircum_PMID40968291	rs2230590	-0.0151	0.0018	T	C	0.4822	1.705e-17	697734
WaistCircum_PMID40968291	rs2403308	0.0119	0.002	T	G	0.5103	2.176e-09	697734
WaistCircum_PMID40968291	rs2112163	0.0123	0.0018	T	C	0.4453	5.119e-12	697734
WaistCircum_PMID40968291	rs2998361	0.0131	0.0022	T	C	0.2684	2.921e-09	697734
WaistCircum_PMID40968291	rs16953610	-0.0173	0.0023	T	C	0.2324	7.678e-14	697734
WaistCircum_PMID40968291	rs12200652	0.0146	0.0023	A	G	0.802	9.149e-11	697734
WaistCircum_PMID40968291	rs2403662	-0.0115	0.0019	A	G	0.2913	2.396e-09	697734
WaistCircum_PMID40968291	rs534148	0.0136	0.002	A	C	0.5599	5.335e-12	697734
WaistCircum_PMID40968291	rs8057044	0.0325	0.0017	A	G	0.4979	1.221e-82	697734
WaistCircum_PMID40968291	rs1124457	-0.0107	0.0018	T	C	0.3607	7.694e-09	697734
WaistCircum_PMID40968291	rs17066564	-0.0207	0.0021	T	C	0.6639	2.341e-22	697734
WaistCircum_PMID40968291	rs111370067	0.0288	0.0048	A	C	0.0454	2.146e-09	697734
WaistCircum_PMID40968291	rs7991755	-0.0198	0.003	T	G	0.8766	4.116e-11	697734
WaistCircum_PMID40968291	rs516636	0.019	0.0022	A	C	0.171	9.071e-18	697734
WaistCircum_PMID40968291	rs2187819	0.0158	0.0026	A	G	0.825	8.586e-10	697734
WaistCircum_PMID40968291	rs4940927	0.0213	0.0019	A	G	0.2728	7.896e-29	697734
WaistCircum_PMID40968291	rs4886406	0.0115	0.002	T	G	0.7235	9.009e-09	697734
WaistCircum_PMID40968291	rs9947403	0.0168	0.0018	T	C	0.3464	4.262e-21	697734
WaistCircum_PMID40968291	rs9401458	-0.0137	0.002	T	C	0.3871	9.484e-12	697734
WaistCircum_PMID40968291	rs62054820	-0.0181	0.0024	A	G	0.7829	2.144e-14	697734
WaistCircum_PMID40968291	rs159527	-0.0111	0.0018	A	C	0.4457	4.626e-10	697734
WaistCircum_PMID40968291	rs1864325	0.0174	0.0022	T	C	0.2128	1.319e-15	697734
WaistCircum_PMID40968291	rs190709029	-0.0476	0.0048	A	G	0.0448	5.085e-23	697734
WaistCircum_PMID40968291	rs7904126	-0.0127	0.0018	A	G	0.371	4.893e-12	697734
WaistCircum_PMID40968291	rs79354956	0.0362	0.0061	A	G	0.9723	2.422e-09	697734
WaistCircum_PMID40968291	rs3091280	0.0166	0.0021	A	G	0.3443	4.942e-16	697734
WaistCircum_PMID40968291	rs10896089	-0.0134	0.0023	A	G	0.8109	3.963e-09	697734
WaistCircum_PMID40968291	rs17661141	-0.0176	0.0022	C	G	0.7856	5.325e-16	697734
WaistCircum_PMID40968291	rs1599337	-0.0152	0.0024	C	G	0.1806	1.208e-10	697734
WaistCircum_PMID40968291	rs3957145	0.0137	0.0021	C	G	0.3976	5.977e-11	697734
WaistCircum_PMID40968291	rs62375215	0.0146	0.0022	C	G	0.7435	8.376e-11	697734
WaistCircum_PMID40968291	rs1412795	0.0121	0.0021	A	G	0.238	7.155e-09	697734
WaistCircum_PMID40968291	rs3129966	-0.0198	0.003	C	G	0.123	2.764e-11	697734
WaistCircum_PMID40968291	rs3810432	0.0133	0.002	T	C	0.745	6.747e-11	697734
WaistCircum_PMID40968291	rs7559018	0.0266	0.0026	T	C	0.8282	8.678e-25	697734
WaistCircum_PMID40968291	rs2256750	-0.02	0.0028	A	G	0.1411	9.609e-13	697734
WaistCircum_PMID40968291	rs13431546	-0.0218	0.0018	A	G	0.4331	3.877e-34	697734
WaistCircum_PMID40968291	rs2246954	-0.0159	0.0018	A	G	0.4811	4.987e-19	697734
WaistCircum_PMID40968291	rs9866653	-0.026	0.0023	A	G	0.2332	3.585e-30	697734
WaistCircum_PMID40968291	rs2022477	0.0193	0.002	T	C	0.51	5.175e-23	697734
WaistCircum_PMID40968291	rs17574361	-0.0171	0.0022	A	G	0.7861	2.367e-15	697734
WaistCircum_PMID40968291	rs2524091	0.0196	0.0019	T	C	0.6414	3.819e-25	697734
WaistCircum_PMID40968291	rs68060817	-0.0157	0.0026	T	C	0.8306	1.95e-09	697734
WaistCircum_PMID40968291	rs1573649	0.0114	0.0017	A	G	0.4646	1.157e-11	697734
WaistCircum_PMID40968291	rs34377654	0.0154	0.0026	A	G	0.1726	2.884e-09	697734
WaistCircum_PMID40968291	rs10861852	-0.011	0.0018	T	C	0.5908	1.035e-09	697734
WaistCircum_PMID40968291	rs10041162	-0.0113	0.0019	T	G	0.6666	1.242e-09	697734
WaistCircum_PMID40968291	rs2653591	0.0112	0.0019	A	G	0.7079	6.735e-09	697734
WaistCircum_PMID40968291	rs111676341	-0.0181	0.0024	A	G	0.7828	2.139e-14	697734
WaistCircum_PMID40968291	rs1167312	0.0151	0.0019	A	G	0.3223	1.664e-15	697734
WaistCircum_PMID40968291	rs4686340	0.0123	0.002	A	C	0.2513	6.014e-10	697734
WaistCircum_PMID40968291	rs143765209	-0.0687	0.0117	A	C	0.993	4.983e-09	697734
WaistCircum_PMID40968291	rs11129661	0.0166	0.0022	T	C	0.2073	3.523e-14	697734
WaistCircum_PMID40968291	rs1294410	-0.0247	0.0017	T	C	0.3824	5.494e-46	697734
WaistCircum_PMID40968291	rs17650973	-0.0173	0.0022	A	T	0.7861	9.51e-16	697734
WaistCircum_PMID40968291	rs13415094	0.0256	0.0022	T	C	0.8396	2.053e-30	697734
WaistCircum_PMID40968291	rs11231173	0.0136	0.002	A	T	0.3869	1.386e-11	697734
WaistCircum_PMID40968291	rs16828625	-0.017	0.0025	C	G	0.8145	1.243e-11	697734
WaistCircum_PMID40968291	rs3134748	0.0181	0.0027	T	C	0.8435	1.54e-11	697734
WaistCircum_PMID40968291	rs1473705	0.0231	0.0023	T	C	0.8195	2.046e-23	697734
WaistCircum_PMID40968291	rs17101480	-0.02	0.0031	T	G	0.8822	6.279e-11	697734
WaistCircum_PMID40968291	rs1765488	0.0153	0.0023	A	T	0.7552	1.707e-11	697734
WaistCircum_PMID40968291	rs7743761	0.0135	0.002	A	C	0.2013	1.516e-11	697734
WaistCircum_PMID40968291	rs1406744	-0.014	0.0021	T	C	0.6794	2.082e-11	697734
WaistCircum_PMID40968291	rs1938168	-0.0156	0.002	T	C	0.7125	2.935e-15	697734
WaistCircum_PMID40968291	rs59856936	-0.0146	0.0024	T	C	0.2054	1.726e-09	697734
WaistCircum_PMID40968291	rs1047158	0.0163	0.0023	A	C	0.7743	1.509e-12	697734
WaistCircum_PMID40968291	rs150223621	0.0575	0.0087	A	G	0.013	3.599e-11	697734
WaistCircum_PMID40968291	rs2624819	0.0104	0.0018	T	G	0.4459	4.867e-09	697734
WaistCircum_PMID40968291	rs73409631	0.0233	0.0035	A	G	0.9141	2.706e-11	697734
WaistCircum_PMID40968291	rs2395156	0.0148	0.0021	A	C	0.2967	4.67e-12	697734
WaistCircum_PMID40968291	rs494763	-0.0175	0.0025	T	C	0.1913	1.971e-12	697734
WaistCircum_PMID40968291	rs9344061	-0.0131	0.0021	A	T	0.243	1.948e-10	697734
WaistCircum_PMID40968291	rs7920036	0.0125	0.0018	T	C	0.5219	1.917e-12	697734
WaistCircum_PMID40968291	rs2227139	0.0168	0.0017	A	G	0.5992	1.986e-22	697734
WaistCircum_PMID40968291	rs6911460	0.0131	0.0021	A	G	0.7572	2.218e-10	697734
WaistCircum_PMID40968291	rs61987562	0.0136	0.0023	T	C	0.2312	5.046e-09	697734
WaistCircum_PMID40968291	rs9359426	-0.013	0.0018	A	C	0.4052	5.647e-13	697734
WaistCircum_PMID40968291	rs13013891	0.014	0.002	T	C	0.371	5.447e-12	697734
WaistCircum_PMID40968291	rs11685406	0.0117	0.0019	A	G	0.5193	1.788e-09	697734
WaistCircum_PMID40968291	rs789351	0.0123	0.0017	T	C	0.4202	7.567e-13	697734
WaistCircum_PMID40968291	rs281861363	0.0253	0.0037	A	G	0.0933	7.081e-12	697734
WaistCircum_PMID40968291	rs2310917	-0.0248	0.0033	A	G	0.0963	4.726e-14	697734
WaistCircum_PMID40968291	rs613292	-0.0148	0.002	T	C	0.6366	4.17e-13	697734
WaistCircum_PMID40968291	rs77377889	0.0175	0.003	A	C	0.0965	6.897e-09	697734
WaistCircum_PMID40968291	rs429774	-0.0122	0.0019	T	C	0.6749	2.098e-10	697734
WaistCircum_PMID40968291	rs143631267	0.0588	0.0102	A	T	0.0092	9.08e-09	697734
WaistCircum_PMID40968291	rs588082	0.0185	0.0023	A	G	0.813	9.656e-16	697734
WaistCircum_PMID40968291	rs2176238	0.0127	0.0022	T	C	0.7789	3.602e-09	697734
WaistCircum_PMID40968291	rs7966355	-0.0105	0.0018	A	G	0.4961	7.63e-09	697734
WaistCircum_PMID40968291	rs4768	-0.0172	0.0019	A	G	0.6758	1.573e-19	697734
WaistCircum_PMID40968291	rs62062276	-0.0182	0.0024	A	G	0.7832	1.895e-14	697734
WaistCircum_PMID40968291	rs35387498	-0.0233	0.0025	A	G	0.182	6.303e-20	697734
WaistCircum_PMID40968291	rs6541228	-0.0239	0.0018	T	C	0.4124	1.693e-40	697734
WaistCircum_PMID40968291	rs62037617	-0.0132	0.0021	C	G	0.7139	8.886e-10	697734
WaistCircum_PMID40968291	rs8085793	-0.0133	0.002	A	G	0.377	5.703e-11	697734
WaistCircum_PMID40968291	rs7919685	0.0148	0.0018	T	G	0.4813	7.146e-17	697734
WaistCircum_PMID40968291	rs1294421	-0.0236	0.0017	T	G	0.3967	4.848e-43	697734
WaistCircum_PMID40968291	rs3805926	0.0106	0.0018	C	G	0.5716	2.42e-09	697734
WaistCircum_PMID40968291	rs1572656	-0.0165	0.0025	T	G	0.7998	2.47e-11	697734
WaistCircum_PMID40968291	rs4854343	0.027	0.0024	A	G	0.7363	2.971e-28	697734
WaistCircum_PMID40968291	rs2145884	-0.0128	0.002	A	G	0.5385	7.186e-11	697734
WaistCircum_PMID40968291	rs117830931	0.0908	0.0144	T	C	0.0051	2.708e-10	697734
WaistCircum_PMID40968291	rs10133305	-0.014	0.002	A	G	0.719	1.125e-12	697734
WaistCircum_PMID40968291	rs3772395	0.0166	0.0027	T	C	0.1214	1.04e-09	697734
WaistCircum_PMID40968291	rs9395631	0.02	0.0027	A	T	0.9026	1.706e-13	697734
WaistCircum_PMID40968291	rs28755304	0.0154	0.0022	T	C	0.3268	6.173e-12	697734
WaistCircum_PMID40968291	rs381145	-0.0156	0.0023	A	C	0.8188	1.821e-11	697734
WaistCircum_PMID40968291	rs12150064	0.0175	0.0022	A	C	0.214	6.98e-16	697734
WaistCircum_PMID40968291	rs113322852	0.0163	0.0026	A	T	0.1786	1.874e-10	697734
WaistCircum_PMID40968291	rs2326566	0.0328	0.0017	T	G	0.5325	3.264e-84	697734
WaistCircum_PMID40968291	rs1766789	-0.0182	0.0024	T	C	0.1724	1.447e-14	697734
WaistCircum_PMID40968291	rs34451146	0.0156	0.002	T	C	0.4954	1.454e-15	697734
WaistCircum_PMID40968291	rs1860048	-0.0106	0.0018	A	G	0.4993	2.61e-09	697734
WaistCircum_PMID40968291	rs113737290	0.0269	0.0038	A	G	0.0717	1.356e-12	697734
WaistCircum_PMID40968291	rs453131	0.0146	0.0025	C	G	0.1637	3.346e-09	697734
WaistCircum_PMID40968291	rs79252344	-0.0182	0.0024	A	G	0.7832	1.862e-14	697734
WaistCircum_PMID40968291	rs7565774	-0.0123	0.0018	A	C	0.366	3.798e-12	697734
WaistCircum_PMID40968291	rs4991645	-0.0145	0.0024	T	C	0.7821	7.332e-10	697734
WaistCircum_PMID40968291	rs7591567	0.0175	0.0019	T	C	0.689	9.649e-20	697734
WaistCircum_PMID40968291	rs6029568	-0.0116	0.002	A	G	0.5118	2.951e-09	697734
WaistCircum_PMID40968291	rs62062800	-0.018	0.0024	A	G	0.7832	2.914e-14	697734
WaistCircum_PMID40968291	rs1130592	-0.0215	0.0021	T	G	0.3503	2.145e-25	697734
WaistCircum_PMID40968291	rs10923714	0.0167	0.0017	A	G	0.4207	6.843e-23	697734
WaistCircum_PMID40968291	rs6588360	-0.0118	0.002	A	G	0.5579	1.397e-09	697734
WaistCircum_PMID40968291	rs2138856	0.0111	0.0019	A	T	0.3269	3.531e-09	697734
WaistCircum_PMID40968291	rs4686728	0.0122	0.0021	T	C	0.8047	8.846e-09	697734
WaistCircum_PMID40968291	rs2627850	0.0146	0.002	A	G	0.2974	4.606e-13	697734
WaistCircum_PMID40968291	rs12950310	-0.0156	0.0026	T	C	0.8279	2.161e-09	697734
WaistCircum_PMID40968291	rs8038991	0.0132	0.002	T	C	0.6398	1.166e-10	697734
WaistCircum_PMID40968291	rs2660298	0.0144	0.0023	A	T	0.1796	6.087e-10	697734
WaistCircum_PMID40968291	rs2285724	-0.011	0.0018	A	G	0.5891	2.609e-09	697734
WaistCircum_PMID40968291	rs28746948	-0.0139	0.0023	A	G	0.7589	1.274e-09	697734
WaistCircum_PMID40968291	rs254537	-0.0136	0.002	T	C	0.7177	8.764e-12	697734
WaistCircum_PMID40968291	rs11057394	0.0267	0.0019	T	C	0.6533	2.465e-46	697734
WaistCircum_PMID40968291	rs9875555	-0.012	0.002	A	C	0.7574	3.242e-09	697734
WaistCircum_PMID40968291	rs59298872	-0.0133	0.0021	A	T	0.689	5.118e-10	697734
WaistCircum_PMID40968291	rs56280222	-0.0183	0.0024	T	C	0.7833	1.168e-14	697734
WaistCircum_PMID40968291	rs11118304	0.0193	0.0018	A	T	0.4447	1.846e-27	697734
WaistCircum_PMID40968291	rs1056130	-0.0153	0.0022	A	G	0.2584	9.596e-12	697734
WaistCircum_PMID40968291	rs13190544	-0.0114	0.0019	T	G	0.6709	1.58e-09	697734
WaistCircum_PMID40968291	rs4683322	-0.0114	0.002	T	C	0.4017	9.791e-09	697734
WaistCircum_PMID40968291	rs3815145	0.0118	0.002	T	C	0.5026	2.06e-09	697734
WaistCircum_PMID40968291	rs139781241	-0.0668	0.0098	C	G	0.9899	9.632e-12	697734
WaistCircum_PMID40968291	rs56078619	0.0141	0.0025	A	G	0.7984	8.752e-09	697734
WaistCircum_PMID40968291	rs12911807	0.0132	0.002	A	G	0.6395	9.709e-11	697734
WaistCircum_PMID40968291	rs9937854	-0.0187	0.0031	A	G	0.8881	9.116e-10	697734
WaistCircum_PMID40968291	rs2561869	0.0222	0.0027	T	C	0.1593	2.098e-16	697734
WaistCircum_PMID40968291	rs2853938	-0.0185	0.002	T	C	0.4211	9.043e-21	697734
WaistCircum_PMID40968291	rs62063851	-0.0183	0.0024	C	G	0.7831	1.249e-14	697734
WaistCircum_PMID40968291	rs11634455	0.0184	0.0029	T	C	0.1283	2.853e-10	697734
WaistCircum_PMID40968291	rs75331563	-0.027	0.0034	T	C	0.0903	2.391e-15	697734
WaistCircum_PMID40968291	rs157518	0.0124	0.0018	A	C	0.409	8.379e-12	697734
WaistCircum_PMID40968291	rs7620015	0.0235	0.004	A	G	0.8396	2.586e-09	697734
WaistCircum_PMID40968291	rs75301392	-0.0229	0.0034	T	C	0.0911	1.816e-11	697734
WaistCircum_PMID40968291	rs1130838	-0.0211	0.0021	T	C	0.345	1.103e-24	697734
WaistCircum_PMID40968291	rs7850075	0.017	0.0024	T	C	0.1656	4.999e-13	697734
WaistCircum_PMID40968291	rs4808765	0.0235	0.0022	T	C	0.2874	2.355e-27	697734
WaistCircum_PMID40968291	rs10939102	0.0145	0.0025	A	G	0.162	6.181e-09	697734
WaistCircum_PMID40968291	rs7931097	0.0122	0.0021	A	G	0.314	7.244e-09	697734
WaistCircum_PMID40968291	rs4628086	-0.0189	0.0029	A	C	0.0951	9.922e-11	697734
WaistCircum_PMID40968291	rs2836142	-0.0126	0.0018	T	C	0.4602	2.194e-12	697734
WaistCircum_PMID40968291	rs2179884	0.0194	0.0021	A	G	0.6834	1.826e-20	697734
WaistCircum_PMID40968291	rs10094180	-0.0285	0.0032	T	C	0.9178	3.897e-19	697734
WaistCircum_PMID40968291	rs9268158	-0.0195	0.003	T	C	0.1233	5.266e-11	697734
WaistCircum_PMID40968291	rs56178230	0.0183	0.0024	A	G	0.217	1.134e-14	697734
WaistCircum_PMID40968291	rs7237076	-0.0207	0.0021	A	C	0.6656	2.414e-22	697734
WaistCircum_PMID40968291	rs35918659	0.0218	0.0021	T	C	0.2218	2.792e-24	697734
WaistCircum_PMID40968291	rs7431895	0.0124	0.0018	T	C	0.6389	1.357e-12	697734
WaistCircum_PMID40968291	rs781859	0.0105	0.0018	T	C	0.3822	7.281e-09	697734
WaistCircum_PMID40968291	rs11123796	-0.0138	0.0022	A	C	0.7978	2.602e-10	697734
WaistCircum_PMID40968291	rs11670882	-0.0153	0.0024	C	G	0.1615	9.14e-11	697734
WaistCircum_PMID40968291	rs8180545	-0.0131	0.0021	T	C	0.2414	1.747e-10	697734
WaistCircum_PMID40968291	rs273503	-0.0158	0.002	T	C	0.5774	1.659e-15	697734
WaistCircum_PMID40968291	rs10846599	0.0223	0.0021	T	C	0.7829	1.528e-27	697734
WaistCircum_PMID40968291	rs12726084	-0.014	0.0021	T	C	0.1869	6.567e-11	697734
WaistCircum_PMID40968291	rs13029479	-0.0251	0.0028	A	G	0.1064	7.689e-19	697734
WaistCircum_PMID40968291	rs66615128	-0.0141	0.0024	C	G	0.2127	3.883e-09	697734
WaistCircum_PMID40968291	rs332096	-0.0103	0.0018	A	C	0.4367	9.672e-09	697734
WaistCircum_PMID40968291	rs12987662	-0.0127	0.002	A	C	0.3927	2.211e-10	697734
WaistCircum_PMID40968291	rs566897	0.0128	0.0021	A	G	0.7481	5.26e-10	697734
WaistCircum_PMID40968291	rs6827904	-0.0127	0.0017	T	G	0.5329	5.16e-14	697734
WaistCircum_PMID40968291	rs7210728	0.0139	0.0019	A	G	0.3221	1.644e-13	697734
WaistCircum_PMID40968291	rs1105881	-0.0108	0.0019	C	G	0.6346	7.229e-09	697734
WaistCircum_PMID40968291	rs3803042	0.0216	0.0018	A	G	0.4295	6.042e-33	697734
WaistCircum_PMID40968291	rs6021914	0.0185	0.002	T	C	0.6316	8.754e-20	697734
WaistCircum_PMID40968291	rs41269028	0.0633	0.0047	T	C	0.0456	1.484e-41	697734
WaistCircum_PMID40968291	rs2605106	0.026	0.0021	T	C	0.657	1.758e-36	697734
WaistCircum_PMID40968291	rs4151657	-0.0119	0.0018	T	C	0.689	5.06e-11	697734
WaistCircum_PMID40968291	rs112667309	0.0416	0.005	T	C	0.9594	1.647e-16	697734
WaistCircum_PMID40968291	rs9971210	-0.0126	0.0018	C	G	0.5126	2.576e-12	697734
WaistCircum_PMID40968291	rs12918652	-0.0183	0.002	T	C	0.5439	1.595e-20	697734
WaistCircum_PMID40968291	rs7637665	-0.0119	0.002	T	C	0.5579	1.228e-09	697734
WaistCircum_PMID40968291	rs62056791	-0.018	0.0024	T	C	0.7832	3.339e-14	697734
WaistCircum_PMID40968291	rs628763	-0.0114	0.0018	T	G	0.5788	1.477e-10	697734
WaistCircum_PMID40968291	rs34574289	0.0159	0.0021	A	G	0.6887	4.488e-14	697734
WaistCircum_PMID40968291	rs745873	0.0142	0.0021	C	G	0.7499	4.47e-12	697734
WaistCircum_PMID40968291	rs654689	-0.0191	0.002	A	G	0.5869	4.97e-22	697734
WaistCircum_PMID40968291	rs9840982	0.0131	0.0023	A	C	0.1861	7.412e-09	697734
WaistCircum_PMID40968291	rs9743908	0.0149	0.0022	A	T	0.2826	8.11e-12	697734
WaistCircum_PMID40968291	rs9268670	-0.0179	0.002	T	C	0.4048	2.219e-19	697734
WaistCircum_PMID40968291	rs1183668	0.012	0.002	C	G	0.6331	4.664e-09	697734
WaistCircum_PMID40968291	rs78610447	0.0268	0.0038	A	G	0.072	1.509e-12	697734
WaistCircum_PMID40968291	rs4430895	0.0115	0.0019	T	C	0.4865	3.986e-09	697734
WaistCircum_PMID40968291	rs2993027	-0.0219	0.0021	A	C	0.3363	3.046e-26	697734
WaistCircum_PMID40968291	rs2143407	-0.0125	0.002	A	G	0.2982	1.868e-10	697734
WaistCircum_PMID40968291	rs9388495	-0.0127	0.002	A	G	0.4628	9.52e-11	697734
WaistCircum_PMID40968291	rs62084210	-0.0174	0.0025	A	G	0.803	1.652e-12	697734
WaistCircum_PMID40968291	rs7948468	0.0157	0.002	A	G	0.5445	1.576e-15	697734
WaistCircum_PMID40968291	rs2921188	0.0127	0.0018	A	G	0.6574	9.623e-13	697734
WaistCircum_PMID40968291	rs79792870	-0.0176	0.0025	A	G	0.1884	2.803e-12	697734
WaistCircum_PMID40968291	rs9266459	0.0147	0.0025	A	G	0.8208	6.194e-09	697734
WaistCircum_PMID40968291	rs11075744	0.0159	0.0018	A	G	0.5717	6.611e-19	697734
WaistCircum_PMID40968291	rs10891318	-0.0205	0.002	A	G	0.3548	1.624e-23	697734
WaistCircum_PMID40968291	rs115780893	-0.0643	0.0047	T	C	0.9545	1.224e-42	697734
WaistCircum_PMID40968291	rs2745352	-0.034	0.0018	A	G	0.4193	1.714e-76	697734
WaistCircum_PMID40968291	rs2049045	-0.0181	0.0022	C	G	0.1782	1.478e-16	697734
WaistCircum_PMID40968291	rs2305222	-0.0126	0.002	A	C	0.6097	2.189e-10	697734
WaistCircum_PMID40968291	rs9865480	-0.0156	0.002	T	C	0.503	1.566e-15	697734
WaistCircum_PMID40968291	rs7211213	0.0131	0.002	T	C	0.7113	2.486e-11	697734
WaistCircum_PMID40968291	rs560324	-0.0142	0.002	T	G	0.6223	1.626e-12	697734
WaistCircum_PMID40968291	rs11078024	0.0125	0.002	T	C	0.3573	9.663e-10	697734
WaistCircum_PMID40968291	rs35957722	-0.0173	0.0021	T	C	0.6458	4.056e-17	697734
WaistCircum_PMID40968291	rs4783718	0.0136	0.0017	T	C	0.4184	4.565e-15	697734
WaistCircum_PMID40968291	rs4654	-0.0156	0.0018	T	C	0.651	7.547e-19	697734
WaistCircum_PMID40968291	rs11919522	-0.0129	0.0018	A	G	0.588	1.376e-12	697734
WaistCircum_PMID40968291	rs3803459	-0.0179	0.0029	T	C	0.8731	1.244e-09	697734
WaistCircum_PMID40968291	rs9275136	0.0138	0.002	T	C	0.4786	1.764e-12	697734
WaistCircum_PMID40968291	rs3851561	-0.0131	0.0021	T	C	0.7676	4.876e-10	697734
WaistCircum_PMID40968291	rs28371318	-0.0118	0.002	A	G	0.6474	8.56e-09	697734
WaistCircum_PMID40968291	rs17773792	-0.0176	0.0022	T	G	0.7993	4.676e-15	697734
WaistCircum_PMID40968291	rs11205613	-0.0133	0.002	T	C	0.6252	3.669e-11	697734
WaistCircum_PMID40968291	rs9853056	0.0117	0.0017	T	C	0.4554	5.406e-12	697734
WaistCircum_PMID40968291	rs2270840	-0.0136	0.0022	A	T	0.2589	1.041e-09	697734
WaistCircum_PMID40968291	rs4635727	0.0118	0.002	A	G	0.7226	2.351e-09	697734
WaistCircum_PMID40968291	rs7185291	0.0112	0.0018	T	C	0.6481	1.318e-09	697734
WaistCircum_PMID40968291	rs570723	-0.0129	0.002	A	T	0.4602	4.304e-11	697734
WaistCircum_PMID40968291	rs10979753	0.0143	0.0021	A	G	0.6791	2.043e-11	697734
WaistCircum_PMID40968291	rs1487385	-0.0177	0.0025	T	G	0.8099	1.184e-12	697734
WaistCircum_PMID40968291	rs3096700	-0.016	0.0017	A	C	0.4167	1.898e-20	697734
WaistCircum_PMID40968291	rs17212762	-0.0118	0.002	T	C	0.6474	7.788e-09	697734
WaistCircum_PMID40968291	rs1625557	0.0116	0.002	T	C	0.487	3.073e-09	697734
WaistCircum_PMID40968291	rs62120393	-0.0136	0.0021	A	G	0.3198	1.099e-10	697734
WaistCircum_PMID40968291	rs684773	-0.0151	0.0021	A	C	0.2312	1.019e-12	697734
WaistCircum_PMID40968291	rs9440393	-0.0181	0.0027	T	C	0.8369	9.632e-12	697734
WaistCircum_PMID40968291	rs11030075	-0.0147	0.002	C	G	0.7615	1.908e-13	697734
WaistCircum_PMID40968291	rs632393	-0.0181	0.0025	A	G	0.1821	8.963e-13	697734
WaistCircum_PMID40968291	rs34320357	0.0241	0.0026	T	C	0.8195	4.503e-21	697734
WaistCircum_PMID40968291	rs1470559	0.0152	0.002	A	G	0.3676	5.895e-14	697734
WaistCircum_PMID40968291	rs12722976	-0.011	0.0018	C	G	0.4995	4.672e-10	697734
WaistCircum_PMID40968291	rs8192574	0.0308	0.0043	A	G	0.0551	6.736e-13	697734
WaistCircum_PMID40968291	rs11678887	-0.0142	0.0024	A	T	0.7993	6.449e-09	697734
WaistCircum_PMID40968291	rs142779375	-0.065	0.0047	T	G	0.9552	6.396e-43	697734
WaistCircum_PMID40968291	rs6902885	-0.0242	0.0017	T	C	0.3716	5.632e-44	697734
WaistCircum_PMID40968291	rs34524863	0.0125	0.0021	T	C	0.6931	4.713e-09	697734
WaistCircum_PMID40968291	rs12941217	-0.0127	0.0018	A	G	0.3895	3.079e-12	697734
WaistCircum_PMID40968291	rs1550116	-0.0146	0.0025	A	G	0.8408	3.382e-09	697734
WaistCircum_PMID40968291	rs7746014	-0.015	0.0022	A	G	0.2009	2.19e-11	697734
WaistCircum_PMID40968291	rs2513995	0.0131	0.0022	C	G	0.7263	2.595e-09	697734
WaistCircum_PMID40968291	rs55996632	0.0181	0.0024	T	C	0.2168	2.522e-14	697734
WaistCircum_PMID40968291	rs11665052	-0.0241	0.0022	A	G	0.7368	4.073e-27	697734
WaistCircum_PMID40968291	rs7572923	0.017	0.0028	A	C	0.1027	8.351e-10	697734
WaistCircum_PMID40968291	rs6588366	-0.0104	0.0018	C	G	0.5674	4.828e-09	697734
WaistCircum_PMID40968291	rs9835307	-0.0116	0.0019	T	C	0.3537	4.356e-10	697734
WaistCircum_PMID40968291	rs11022722	0.0114	0.002	T	C	0.5712	7.306e-09	697734
WaistCircum_PMID40968291	rs35626515	0.0157	0.002	A	C	0.4042	5.025e-15	697734
WaistCircum_PMID40968291	rs3997967	-0.019	0.0022	A	T	0.3547	1.736e-17	697734
WaistCircum_PMID40968291	rs17028896	-0.0174	0.003	A	T	0.8933	7.015e-09	697734
WaistCircum_PMID40968291	rs77261529	-0.0466	0.0044	A	T	0.0404	9.911e-26	697734
WaistCircum_PMID40968291	rs10742178	-0.0129	0.002	A	G	0.2419	7.121e-11	697734
WaistCircum_PMID40968291	rs12529955	0.0255	0.0041	T	C	0.049	4.387e-10	697734
WaistCircum_PMID40968291	rs7602607	-0.0118	0.0019	C	G	0.6911	5.76e-10	697734
WaistCircum_PMID40968291	rs9938257	-0.0141	0.0021	T	G	0.7604	2.116e-11	697734
WaistCircum_PMID40968291	rs10840099	-0.0151	0.0018	T	C	0.3319	6.211e-18	697734
WaistCircum_PMID40968291	rs438659	0.0133	0.002	T	C	0.3645	5.267e-11	697734
WaistCircum_PMID40968291	rs1045968	0.017	0.0026	T	G	0.1454	4.921e-11	697734
WaistCircum_PMID40968291	rs8039418	-0.0113	0.0018	T	C	0.4294	2.644e-10	697734
WaistCircum_PMID40968291	rs34281413	-0.0204	0.0029	T	C	0.1326	1.454e-12	697734
WaistCircum_PMID40968291	rs145263764	0.0688	0.0117	A	G	0.007	4.631e-09	697734
WaistCircum_PMID40968291	rs7619391	-0.0176	0.003	A	G	0.0895	3.476e-09	697734
WaistCircum_PMID40968291	rs34219541	0.0156	0.0024	T	C	0.223	3.292e-11	697734
WaistCircum_PMID40968291	rs801592	0.0132	0.002	T	G	0.2603	2.642e-11	697734
WaistCircum_PMID40968291	rs11631518	0.0176	0.0027	A	C	0.1321	3.674e-11	697734
WaistCircum_PMID40968291	rs2455834	0.011	0.0018	A	G	0.4246	6.865e-10	697734
WaistCircum_PMID40968291	rs61808898	-0.017	0.0019	T	C	0.5498	2.761e-19	697734
WaistCircum_PMID40968291	rs142158104	-0.0693	0.0117	C	G	0.993	3.616e-09	697734
WaistCircum_PMID40968291	rs1716183	-0.0149	0.0025	T	C	0.1901	2.017e-09	697734
WaistCircum_PMID40968291	rs750140	-0.015	0.0018	A	G	0.42	7.847e-17	697734
WaistCircum_PMID40968291	rs2384463	0.0107	0.0018	A	G	0.4798	1.382e-09	697734
WaistCircum_PMID40968291	rs62569480	-0.0218	0.0028	A	G	0.8515	5.378e-15	697734
WaistCircum_PMID40968291	rs62407774	-0.0188	0.0026	T	C	0.8307	6.457e-13	697734
WaistCircum_PMID40968291	rs1634721	-0.018	0.0025	A	G	0.1467	4.131e-13	697734
WaistCircum_PMID40968291	rs7297416	-0.0134	0.0019	A	C	0.7093	4.784e-12	697734
WaistCircum_PMID40968291	rs62061859	-0.0181	0.0024	C	G	0.7828	2.331e-14	697734
WaistCircum_PMID40968291	rs6068274	0.0164	0.0018	A	G	0.5403	2.896e-20	697734
WaistCircum_PMID40968291	rs4790587	-0.0113	0.0018	A	G	0.6046	4.083e-10	697734
WaistCircum_PMID40968291	rs3108680	-0.0114	0.0018	T	C	0.6395	1.019e-10	697734
WaistCircum_PMID40968291	rs13427277	0.0202	0.0021	A	G	0.6843	9.874e-22	697734
WaistCircum_PMID40968291	rs10769938	-0.0161	0.0019	A	G	0.2678	1.142e-17	697734
WaistCircum_PMID40968291	rs34607903	0.016	0.002	C	G	0.6358	3.359e-15	697734
WaistCircum_PMID40968291	rs7499337	0.0166	0.002	C	G	0.3853	1.014e-16	697734
WaistCircum_PMID40968291	rs761713	0.0163	0.0021	A	G	0.2429	2.356e-15	697734
WaistCircum_PMID40968291	rs17563861	-0.0172	0.0022	A	G	0.7859	1.405e-15	697734
WaistCircum_PMID40968291	rs3088225	0.0141	0.0021	A	G	0.7376	6.055e-12	697734
WaistCircum_PMID40968291	rs12073056	0.0166	0.0017	T	C	0.4187	7.496e-23	697734
WaistCircum_PMID40968291	rs192844700	0.0709	0.012	A	C	0.0069	3.817e-09	697734
WaistCircum_PMID40968291	rs2305740	-0.0171	0.0022	A	G	0.7884	8.213e-15	697734
WaistCircum_PMID40968291	rs1458166	0.0123	0.0018	T	C	0.4818	5.39e-12	697734
WaistCircum_PMID40968291	rs3815147	0.0118	0.002	T	C	0.5283	2.147e-09	697734
WaistCircum_PMID40968291	rs2111861	-0.0118	0.0018	A	G	0.605	6.824e-11	697734
WaistCircum_PMID40968291	rs10177543	0.0138	0.0021	A	G	0.3199	3.844e-11	697734
WaistCircum_PMID40968291	rs11118292	0.0162	0.0019	A	G	0.7506	5.417e-17	697734
WaistCircum_PMID40968291	rs73142881	-0.0242	0.0025	A	G	0.1871	9.089e-22	697734
WaistCircum_PMID40968291	rs28445639	0.0223	0.0024	T	C	0.2118	1.206e-20	697734
WaistCircum_PMID40968291	rs6063826	0.0194	0.0021	T	C	0.6834	1.82e-20	697734
WaistCircum_PMID40968291	rs4800157	-0.0131	0.002	A	G	0.465	2.951e-11	697734
WaistCircum_PMID40968291	rs17650417	0.0172	0.0022	T	G	0.2139	1.788e-15	697734
WaistCircum_PMID40968291	rs2532926	-0.0128	0.0021	A	G	0.655	6.118e-10	697734
WaistCircum_PMID40968291	rs7526102	-0.0254	0.0023	A	C	0.1991	3.812e-29	697734
WaistCircum_PMID40968291	rs78438918	0.0156	0.0027	A	G	0.8469	9.717e-09	697734
WaistCircum_PMID40968291	rs9986505	0.0127	0.0019	A	G	0.6872	4.625e-11	697734
WaistCircum_PMID40968291	rs3755636	0.0146	0.0021	C	G	0.7704	7.123e-12	697734
WaistCircum_PMID40968291	rs7757622	0.0148	0.002	T	C	0.5581	4.859e-14	697734
WaistCircum_PMID40968291	rs1727302	0.0177	0.002	A	G	0.7488	1.76e-18	697734
WaistCircum_PMID40968291	rs34119520	-0.0275	0.0026	T	C	0.1693	6.08e-26	697734
WaistCircum_PMID40968291	rs1110482	0.0171	0.0028	A	G	0.8559	7.167e-10	697734
WaistCircum_PMID40968291	rs7200817	-0.0132	0.0019	C	G	0.6993	1.299e-11	697734
WaistCircum_PMID40968291	rs2428549	-0.0152	0.0018	A	G	0.6334	1.969e-16	697734
WaistCircum_PMID40968291	rs10949251	-0.0146	0.0023	T	C	0.1977	9.781e-11	697734
WaistCircum_PMID40968291	rs6005870	0.0385	0.0064	A	G	0.0237	2.122e-09	697734
WaistCircum_PMID40968291	rs4800487	0.0135	0.002	A	G	0.5507	8.227e-12	697734
WaistCircum_PMID40968291	rs2699805	-0.0183	0.0018	A	G	0.4048	2.158e-23	697734
WaistCircum_PMID40968291	rs2150052	-0.0133	0.0018	A	T	0.4922	6.7e-14	697734
WaistCircum_PMID40968291	rs2744475	-0.0124	0.002	C	G	0.6331	1.381e-09	697734
WaistCircum_PMID40968291	rs11806190	-0.012	0.0018	T	C	0.6109	3.173e-11	697734
WaistCircum_PMID40968291	rs58609749	0.0148	0.002	T	C	0.5162	6.149e-14	697734
WaistCircum_PMID40968291	rs2282546	-0.0253	0.0034	A	G	0.9242	8.643e-14	697734
WaistCircum_PMID40968291	rs6088800	0.0118	0.002	A	T	0.622	5.735e-09	697734
WaistCircum_PMID40968291	rs905289	-0.0133	0.0019	A	G	0.3256	1.546e-12	697734
WaistCircum_PMID40968291	rs13407673	0.0135	0.0023	T	C	0.1801	4.682e-09	697734
WaistCircum_PMID40968291	rs310765	0.0196	0.0033	T	G	0.0995	2.126e-09	697734
WaistCircum_PMID40968291	rs62266885	0.043	0.0054	C	G	0.9648	3.052e-15	697734
WaistCircum_PMID40968291	rs6126575	-0.0164	0.0022	A	G	0.2948	2.566e-14	697734
WaistCircum_PMID40968291	rs555140	0.0132	0.002	C	G	0.5978	5.161e-11	697734
WaistCircum_PMID40968291	rs1782811	0.0169	0.0024	A	C	0.1605	2.498e-12	697734
WaistCircum_PMID40968291	rs10844729	0.0107	0.0018	T	C	0.5974	3.649e-09	697734
WaistCircum_PMID40968291	rs4902632	0.0155	0.0024	A	T	0.1778	1.782e-10	697734
WaistCircum_PMID40968291	rs62055529	-0.018	0.0024	A	G	0.7832	3.045e-14	697734
WaistCircum_PMID40968291	rs3920213	-0.0132	0.002	A	G	0.547	1.852e-11	697734
WaistCircum_PMID40968291	rs2569994	-0.0114	0.0019	A	G	0.669	1.656e-09	697734
WaistCircum_PMID40968291	rs61785883	0.0179	0.003	T	C	0.1205	2.735e-09	697734
WaistCircum_PMID40968291	rs13386347	-0.017	0.0022	A	T	0.7037	5.021e-15	697734
WaistCircum_PMID40968291	rs1038660	0.0155	0.002	A	C	0.2283	1.797e-14	697734
WaistCircum_PMID40968291	rs1662	0.0111	0.0018	A	G	0.3899	4.503e-10	697734
WaistCircum_PMID40968291	rs2426441	-0.0197	0.0022	T	C	0.2689	6.871e-19	697734
WaistCircum_PMID40968291	rs4245504	-0.012	0.0021	T	C	0.2402	9.491e-09	697734
WaistCircum_PMID40968291	rs73024215	0.0277	0.004	T	C	0.9322	3.46e-12	697734
WaistCircum_PMID40968291	rs858758	0.0201	0.0021	T	G	0.681	1.292e-21	697734
WaistCircum_PMID40968291	rs7598832	-0.0189	0.0018	T	C	0.3334	1.224e-26	697734
WaistCircum_PMID40968291	rs10170600	-0.0126	0.002	T	C	0.2941	9.99e-11	697734
WaistCircum_PMID40968291	rs3134787	-0.0154	0.0026	T	G	0.1784	1.488e-09	697734
WaistCircum_PMID40968291	rs9277972	-0.0135	0.0023	A	T	0.8074	2.483e-09	697734
WaistCircum_PMID40968291	rs2885226	-0.0176	0.0017	T	C	0.6187	6.697e-25	697734
WaistCircum_PMID40968291	rs7100	-0.0148	0.0021	A	G	0.2344	3.083e-12	697734
WaistCircum_PMID40968291	rs17206049	0.0142	0.0023	A	G	0.2401	5.441e-10	697734
WaistCircum_PMID40968291	rs72793809	0.0171	0.0019	T	C	0.3466	1.199e-19	697734
WaistCircum_PMID40968291	rs56083605	0.0183	0.0029	T	C	0.1283	3.527e-10	697734
WaistCircum_PMID40968291	rs6900541	-0.0156	0.002	C	G	0.7066	3.132e-15	697734
WaistCircum_PMID40968291	rs62105303	0.0274	0.0025	A	G	0.7345	4.814e-29	697734
WaistCircum_PMID40968291	rs8091237	-0.0138	0.002	C	G	0.7544	1.315e-11	697734
WaistCircum_PMID40968291	rs6689031	-0.0228	0.0019	A	G	0.3692	1.164e-34	697734
WaistCircum_PMID40968291	rs74618856	-0.0131	0.002	T	C	0.4559	4.192e-11	697734
WaistCircum_PMID40968291	rs6670873	0.016	0.0023	T	C	0.1829	2.444e-12	697734
WaistCircum_PMID40968291	rs12608504	0.0251	0.0018	A	G	0.3593	4.675e-46	697734
WaistCircum_PMID40968291	rs7125593	-0.0115	0.002	A	G	0.501	4.562e-09	697734
WaistCircum_PMID40968291	rs11082312	0.0132	0.002	T	C	0.6242	8.932e-11	697734
WaistCircum_PMID40968291	rs2665812	-0.0121	0.0021	T	C	0.6781	6.521e-09	697734
WaistCircum_PMID40968291	rs6778532	0.0264	0.0023	T	C	0.7669	5.67e-31	697734
WaistCircum_PMID40968291	rs7118906	0.0127	0.0019	C	G	0.2961	5.853e-11	697734
WaistCircum_PMID40968291	rs7350438	-0.0111	0.0018	T	C	0.3764	1.655e-09	697734
WaistCircum_PMID40968291	rs11878146	-0.0167	0.0021	A	G	0.3414	1.758e-15	697734
WaistCircum_PMID40968291	rs12964672	0.0254	0.004	T	C	0.0533	1.565e-10	697734
WaistCircum_PMID40968291	rs3135375	-0.0146	0.0023	A	G	0.166	3.302e-10	697734
WaistCircum_PMID40968291	rs142215530	-0.0189	0.0031	A	G	0.8891	1.467e-09	697734
WaistCircum_PMID40968291	rs3094013	-0.0201	0.0025	A	G	0.1392	1.333e-15	697734
WaistCircum_PMID40968291	rs6911284	-0.0147	0.0023	C	G	0.1978	7.473e-11	697734
WaistCircum_PMID40968291	rs58049250	-0.0154	0.002	A	G	0.5985	1.213e-14	697734
WaistCircum_PMID40968291	rs545234	-0.0182	0.0025	T	G	0.182	5.986e-13	697734
WaistCircum_PMID40968291	rs2965195	-0.015	0.0023	A	G	0.1755	3.232e-11	697734
WaistCircum_PMID40968291	rs4788887	-0.0129	0.0022	C	G	0.2453	6.918e-09	697734
WaistCircum_PMID40968291	rs7875238	0.0124	0.0021	T	C	0.3246	2.793e-09	697734
WaistCircum_PMID40968291	rs12602556	-0.0174	0.0025	A	G	0.803	1.764e-12	697734
WaistCircum_PMID40968291	rs13163336	0.0178	0.0026	A	C	0.1658	1.064e-11	697734
WaistCircum_PMID40968291	rs12819543	-0.0105	0.0018	C	G	0.3939	7.998e-09	697734
WaistCircum_PMID40968291	rs7868654	0.0258	0.0045	T	C	0.9672	7.477e-09	697734
WaistCircum_PMID40968291	rs73455626	-0.0204	0.002	A	C	0.623	7.015e-24	697734
WaistCircum_PMID40968291	rs6090566	-0.0166	0.0018	T	C	0.6019	9.767e-20	697734
WaistCircum_PMID40968291	rs2050535	0.0167	0.0027	A	G	0.1341	8.421e-10	697734
WaistCircum_PMID40968291	rs34613715	0.0204	0.0029	A	T	0.8673	1.268e-12	697734
WaistCircum_PMID40968291	rs4534971	0.0177	0.0021	T	G	0.3058	1.51e-16	697734
WaistCircum_PMID40968291	rs11758083	-0.011	0.0019	C	G	0.3562	9.701e-09	697734
WaistCircum_PMID40968291	rs78589647	0.021	0.0025	T	G	0.8125	5.726e-17	697734
WaistCircum_PMID40968291	rs34997336	-0.0171	0.0024	A	G	0.2096	1.062e-12	697734
WaistCircum_PMID40968291	rs3129754	-0.0134	0.002	A	G	0.5885	1.967e-11	697734
WaistCircum_PMID40968291	rs1543562	0.011	0.0018	T	C	0.3809	1.581e-09	697734
WaistCircum_PMID40968291	rs2841648	-0.0159	0.002	A	C	0.5955	6.477e-16	697734
WaistCircum_PMID40968291	rs3130468	-0.018	0.0027	C	G	0.1544	2.8e-11	697734
WaistCircum_PMID40968291	rs114694821	0.0692	0.0117	T	C	0.007	3.389e-09	697734
WaistCircum_PMID40968291	rs431204	-0.0202	0.0031	T	C	0.1187	8.405e-11	697734
WaistCircum_PMID40968291	rs2022539	-0.014	0.002	A	C	0.627	3.331e-12	697734
WaistCircum_PMID40968291	rs56387266	-0.0182	0.0024	T	C	0.7835	1.818e-14	697734
WaistCircum_PMID40968291	rs4671189	0.0188	0.0019	A	G	0.7017	1.557e-22	697734
WaistCircum_PMID40968291	rs17688767	-0.0173	0.0022	A	G	0.7863	1.167e-15	697734
WaistCircum_PMID40968291	rs1686755	-0.0246	0.002	C	G	0.4062	6.265e-35	697734
WaistCircum_PMID40968291	rs12905735	-0.0138	0.0022	C	G	0.2134	2.721e-10	697734
WaistCircum_PMID40968291	rs3765941	-0.0148	0.002	T	C	0.7245	4.718e-14	697734
WaistCircum_PMID40968291	rs6765484	-0.0136	0.0017	T	C	0.4737	5.293e-16	697734
WaistCircum_PMID40968291	rs253411	-0.0148	0.0019	A	T	0.342	2.551e-15	697734
WaistCircum_PMID40968291	rs2492971	-0.0149	0.0025	T	C	0.1953	1.485e-09	697734
WaistCircum_PMID40968291	rs508805	0.0131	0.0018	A	G	0.3705	7.843e-13	697734
WaistCircum_PMID40968291	rs9380306	-0.0173	0.0021	A	G	0.6482	3.772e-17	697734
WaistCircum_PMID40968291	rs11012750	-0.0153	0.0021	A	G	0.6997	6.688e-13	697734
WaistCircum_PMID40968291	rs10271582	0.0158	0.0025	A	G	0.8279	3.054e-10	697734
WaistCircum_PMID40968291	rs3001032	0.0255	0.0019	T	C	0.6819	4.617e-41	697734
WaistCircum_PMID40968291	rs35215534	0.014	0.0023	A	G	0.1787	1.684e-09	697734
WaistCircum_PMID40968291	rs1465423	-0.0141	0.0023	C	G	0.1857	4.021e-10	697734
WaistCircum_PMID40968291	rs16827231	-0.0146	0.0019	T	C	0.6534	6.432e-15	697734
WaistCircum_PMID40968291	rs856395	-0.0129	0.002	C	G	0.4435	8.16e-11	697734
WaistCircum_PMID40968291	rs5755684	-0.0118	0.0018	A	G	0.6426	1.38e-10	697734
WaistCircum_PMID40968291	rs2470940	-0.0151	0.002	A	C	0.6051	4.56e-14	697734
WaistCircum_PMID40968291	rs10865550	-0.0266	0.0024	T	G	0.1521	9.234e-28	697734
WaistCircum_PMID40968291	rs7137310	-0.0135	0.002	T	C	0.5857	1.388e-11	697734
WaistCircum_PMID40968291	rs1484493	-0.0141	0.0019	T	C	0.6646	8.406e-14	697734
WaistCircum_PMID40968291	rs1187495	-0.0115	0.002	A	G	0.5136	3.956e-09	697734
WaistCircum_PMID40968291	rs77710252	-0.0191	0.0021	T	C	0.3069	2.223e-19	697734
WaistCircum_PMID40968291	rs1705003	-0.0155	0.0027	A	G	0.8441	9.689e-09	697734
WaistCircum_PMID40968291	rs1936790	0.0317	0.0019	T	C	0.3053	1.28e-65	697734
WaistCircum_PMID40968291	rs2905757	0.015	0.0021	T	C	0.331	5.092e-13	697734
WaistCircum_PMID40968291	rs6949073	-0.0115	0.0018	A	G	0.5356	7.6e-11	697734
WaistCircum_PMID40968291	rs6542937	0.0127	0.0019	A	G	0.481	8.551e-11	697734
WaistCircum_PMID40968291	rs33825	0.0214	0.0024	A	G	0.1583	9.741e-19	697734
WaistCircum_PMID40968291	rs12946063	0.0131	0.002	T	C	0.6237	7.633e-11	697734
WaistCircum_PMID40968291	rs7192245	-0.0142	0.0021	T	C	0.3132	1.718e-11	697734
WaistCircum_PMID40968291	rs13280556	0.0131	0.0022	T	C	0.2841	1.948e-09	697734
WaistCircum_PMID40968291	rs9264227	0.0138	0.0024	A	G	0.7836	6.24e-09	697734
WaistCircum_PMID40968291	rs2470937	0.013	0.002	A	T	0.4512	4.916e-11	697734
WaistCircum_PMID40968291	rs111637309	0.0279	0.004	A	G	0.0649	2.802e-12	697734
WaistCircum_PMID40968291	rs1526129	-0.0163	0.0021	T	C	0.7872	5.489e-15	697734
WaistCircum_PMID40968291	rs112970922	-0.0661	0.0071	A	G	0.0197	8.835e-21	697734
WaistCircum_PMID40968291	rs28735117	-0.0147	0.0021	T	C	0.228	4.134e-12	697734
WaistCircum_PMID40968291	rs916793	0.017	0.0022	A	G	0.2139	3.42e-15	697734
WaistCircum_PMID40968291	rs1960460	0.0157	0.0024	T	C	0.2131	6.21e-11	697734
WaistCircum_PMID40968291	rs7434187	0.0149	0.0023	T	C	0.7762	2.123e-10	697734
WaistCircum_PMID40968291	rs72904355	0.0178	0.0026	A	G	0.1789	3.046e-12	697734
WaistCircum_PMID40968291	rs7756262	0.0134	0.0018	A	T	0.3668	2.362e-13	697734
WaistCircum_PMID40968291	rs519118	0.0114	0.0018	T	G	0.5107	1.7e-10	697734
WaistCircum_PMID40968291	rs6798713	-0.0186	0.0023	T	C	0.828	4.721e-16	697734
WaistCircum_PMID40968291	rs561964	-0.012	0.002	C	G	0.6156	2.169e-09	697734
WaistCircum_PMID40968291	rs9266066	-0.0177	0.0026	T	C	0.1676	1.363e-11	697734
WaistCircum_PMID40968291	rs11770502	0.0123	0.0018	A	G	0.5658	6.689e-12	697734
WaistCircum_PMID40968291	rs10740129	-0.0132	0.0018	A	G	0.4742	1.215e-13	697734
WaistCircum_PMID40968291	rs313757	0.0118	0.0018	A	C	0.4503	2.888e-11	697734
WaistCircum_PMID40968291	rs583032	-0.0112	0.0019	T	C	0.7015	5.347e-09	697734
WaistCircum_PMID40968291	rs4790887	-0.0131	0.0021	A	C	0.6474	1.664e-10	697734
WaistCircum_PMID40968291	rs11792744	-0.0147	0.0022	T	C	0.2694	2.891e-11	697734
WaistCircum_PMID40968291	rs7413892	-0.0133	0.002	A	C	0.6158	3.219e-11	697734
WaistCircum_PMID40968291	rs2715135	0.0109	0.0018	T	G	0.3706	4.092e-09	697734
WaistCircum_PMID40968291	rs189919	0.0144	0.0023	A	G	0.8153	5.305e-10	697734
WaistCircum_PMID40968291	rs779396	0.0166	0.002	A	G	0.4461	2.239e-17	697734
WaistCircum_PMID40968291	rs1485741	0.0175	0.0027	T	C	0.1231	8.224e-11	697734
WaistCircum_PMID40968291	rs185774274	-0.0157	0.0027	T	C	0.7822	7.619e-09	697734
WaistCircum_PMID40968291	rs112450660	0.0268	0.0038	T	C	0.0717	1.594e-12	697734
WaistCircum_PMID40968291	rs3130968	-0.0168	0.0026	T	C	0.1637	1.934e-10	697734
WaistCircum_PMID40968291	rs34172679	-0.0151	0.0025	T	C	0.1916	1.373e-09	697734
WaistCircum_PMID40968291	rs4786510	0.0119	0.0019	A	G	0.3264	3.589e-10	697734
WaistCircum_PMID40968291	rs1821830	-0.0158	0.0026	T	C	0.1773	7.326e-10	697734
WaistCircum_PMID40968291	rs6846421	0.0195	0.0024	T	C	0.1822	3.07e-16	697734
WaistCircum_PMID40968291	rs7230499	0.0118	0.0019	T	C	0.677	3.964e-10	697734
WaistCircum_PMID40968291	rs17203619	-0.017	0.002	T	C	0.5345	4.589e-18	697734
WaistCircum_PMID40968291	rs11130329	0.0157	0.0026	A	C	0.8544	8.376e-10	697734
WaistCircum_PMID40968291	rs55821155	-0.018	0.0024	C	G	0.7831	3.168e-14	697734
WaistCircum_PMID40968291	rs10978311	0.0226	0.0039	T	C	0.9405	6.527e-09	697734
WaistCircum_PMID40968291	rs77627369	0.0275	0.0038	T	C	0.071	5.149e-13	697734
WaistCircum_PMID40968291	rs12652824	-0.0116	0.002	T	C	0.3711	8.421e-09	697734
WaistCircum_PMID40968291	rs56311406	0.0164	0.0025	A	G	0.1793	1.182e-10	697734
WaistCircum_PMID40968291	rs7598674	-0.0189	0.0018	A	G	0.3335	1.367e-26	697734
WaistCircum_PMID40968291	rs2800710	-0.034	0.0018	T	C	0.4234	7.26e-76	697734
WaistCircum_PMID40968291	rs1412957	-0.0194	0.0018	A	G	0.5749	7.821e-27	697734
WaistCircum_PMID40968291	rs11721338	0.0134	0.0019	C	G	0.3114	3.228e-12	697734
WaistCircum_PMID40968291	rs11053388	-0.0104	0.0018	T	G	0.3928	9.528e-09	697734
WaistCircum_PMID40968291	rs3096694	-0.0197	0.0029	T	C	0.1293	1.14e-11	697734
WaistCircum_PMID40968291	rs9937709	-0.0359	0.002	A	G	0.5852	6.836e-73	697734
WaistCircum_PMID40968291	rs34356570	-0.0182	0.0028	A	G	0.8598	1.312e-10	697734
WaistCircum_PMID40968291	rs11258044	-0.0109	0.0019	T	C	0.3531	8.91e-09	697734
WaistCircum_PMID40968291	rs1938564	-0.017	0.0024	T	C	0.8326	8.631e-13	697734
WaistCircum_PMID40968291	rs113745598	0.0275	0.0038	A	G	0.071	5.58e-13	697734
WaistCircum_PMID40968291	rs35989249	0.0146	0.002	T	C	0.5998	2.548e-13	697734
WaistCircum_PMID40968291	rs56070245	-0.0182	0.0024	T	C	0.7835	1.806e-14	697734
WaistCircum_PMID40968291	rs901628	0.0136	0.002	C	G	0.6144	1.336e-11	697734
WaistCircum_PMID40968291	rs123602	-0.017	0.0022	C	G	0.177	1.441e-14	697734
WaistCircum_PMID40968291	rs113638513	-0.0181	0.0024	A	G	0.783	2.127e-14	697734
WaistCircum_PMID40968291	rs11167753	-0.0114	0.002	T	C	0.7275	8.268e-09	697734
WaistCircum_PMID40968291	rs2001127	-0.0218	0.0018	T	C	0.4969	4.081e-32	697734
WaistCircum_PMID40968291	rs13035379	-0.012	0.0021	C	G	0.6772	8.343e-09	697734
WaistCircum_PMID40968291	rs1615694	-0.0162	0.0023	A	G	0.218	4.006e-12	697734
WaistCircum_PMID40968291	rs160215	0.0178	0.0029	T	G	0.0997	9.66e-10	697734
WaistCircum_PMID40968291	rs9357140	0.014	0.002	A	G	0.3734	4.269e-12	697734
WaistCircum_PMID40968291	rs68086555	0.0134	0.0022	A	T	0.2816	7.429e-10	697734
WaistCircum_PMID40968291	rs9872712	-0.0135	0.002	T	C	0.7304	1.82e-11	697734
WaistCircum_PMID40968291	rs11938839	-0.0103	0.0018	C	G	0.4211	7.499e-09	697734
WaistCircum_PMID40968291	rs61783468	-0.0169	0.0028	T	C	0.1395	2.732e-09	697734
WaistCircum_PMID40968291	rs9268422	0.0148	0.0021	A	G	0.2954	4.807e-12	697734
WaistCircum_PMID40968291	rs113327263	-0.018	0.0024	T	C	0.7832	3.129e-14	697734
WaistCircum_PMID40968291	rs2115546	-0.0137	0.0019	T	C	0.3892	1.199e-13	697734
WaistCircum_PMID40968291	rs9892466	0.0126	0.0019	A	T	0.3223	1.694e-11	697734
WaistCircum_PMID40968291	rs73338706	-0.0158	0.0024	T	C	0.7914	3.051e-11	697734
WaistCircum_PMID40968291	rs35133416	-0.0163	0.0026	T	C	0.1763	2.339e-10	697734
WaistCircum_PMID40968291	rs6466031	0.0123	0.002	A	G	0.3911	1.231e-09	697734
WaistCircum_PMID40968291	rs71439172	-0.0204	0.0028	A	G	0.1438	5.857e-13	697734
WaistCircum_PMID40968291	rs6123155	0.018	0.0018	T	C	0.6347	1.269e-22	697734
WaistCircum_PMID40968291	rs141578697	0.068	0.009	T	C	0.012	3.018e-14	697734
WaistCircum_PMID40968291	rs7582180	0.0132	0.0018	A	G	0.3625	8.019e-13	697734
WaistCircum_PMID40968291	rs7242876	-0.0213	0.0027	A	C	0.8386	9.346e-16	697734
WaistCircum_PMID40968291	rs11128592	-0.022	0.0027	T	G	0.7932	9.875e-16	697734
WaistCircum_PMID40968291	rs6063809	0.0195	0.0021	T	C	0.6833	1.298e-20	697734
WaistCircum_PMID40968291	rs9896535	0.0137	0.002	T	C	0.3604	1.924e-11	697734
WaistCircum_PMID40968291	rs1618069	-0.0159	0.0023	A	G	0.2509	1.814e-12	697734
WaistCircum_PMID40968291	rs36221133	-0.0579	0.0086	T	C	0.9869	1.47e-11	697734
WaistCircum_PMID40968291	rs792456	-0.0123	0.002	T	C	0.7005	7.91e-10	697734
WaistCircum_PMID40968291	rs10888644	0.0137	0.0019	T	C	0.3297	3.334e-13	697734
WaistCircum_PMID40968291	rs66793786	-0.0306	0.0053	A	T	0.0362	7.809e-09	697734
WaistCircum_PMID40968291	rs834895	-0.0106	0.0018	A	C	0.5999	5.039e-09	697734
WaistCircum_PMID40968291	rs4713589	0.0174	0.002	A	G	0.5932	3.162e-18	697734
WaistCircum_PMID40968291	rs17660251	0.0173	0.0022	T	C	0.2138	1.14e-15	697734
WaistCircum_PMID40968291	rs6801798	-0.013	0.002	T	G	0.731	7.914e-11	697734
WaistCircum_PMID40968291	rs748889	0.0118	0.0018	T	C	0.5464	3.726e-11	697734
WaistCircum_PMID40968291	rs9939514	0.0191	0.0028	A	G	0.147	5e-12	697734
WaistCircum_PMID40968291	rs10838709	-0.011	0.0017	T	C	0.392	2.39e-10	697734
WaistCircum_PMID40968291	rs9276414	-0.0141	0.002	C	G	0.4519	6.153e-13	697734
WaistCircum_PMID40968291	rs9852087	-0.0122	0.002	A	G	0.607	1.031e-09	697734
WaistCircum_PMID40968291	rs35970307	-0.0213	0.0035	A	G	0.0859	1.216e-09	697734
WaistCircum_PMID40968291	rs11231181	0.0125	0.002	A	G	0.292	1.398e-10	697734
WaistCircum_PMID40968291	rs73003205	-0.0292	0.003	A	C	0.868	2.526e-22	697734
WaistCircum_PMID40968291	rs62055888	0.0189	0.0024	T	C	0.2129	3.227e-15	697734
WaistCircum_PMID40968291	rs144015343	-0.0442	0.0076	T	C	0.017	6.28e-09	697734
WaistCircum_PMID40968291	rs2227199	0.0222	0.0017	A	G	0.4448	3.415e-39	697734
WaistCircum_PMID40968291	rs4407138	0.0132	0.002	A	C	0.6243	7.356e-11	697734
WaistCircum_PMID40968291	rs838835	-0.0115	0.002	A	G	0.2912	4.018e-09	697734
WaistCircum_PMID40968291	rs1914773	-0.0124	0.0019	A	T	0.6954	9.986e-11	697734
WaistCircum_PMID40968291	rs1294429	0.018	0.0018	A	G	0.4697	1.823e-22	697734
WaistCircum_PMID40968291	rs9348859	0.014	0.0021	T	C	0.3115	2.865e-11	697734
WaistCircum_PMID40968291	rs62056875	0.0182	0.0024	A	T	0.2166	1.839e-14	697734
WaistCircum_PMID40968291	rs619811	0.0187	0.0023	A	C	0.815	5.588e-16	697734
WaistCircum_PMID40968291	rs10919415	-0.018	0.0022	A	C	0.2854	9.692e-17	697734
WaistCircum_PMID40968291	rs2995545	-0.0123	0.002	T	C	0.3632	1.401e-09	697734
WaistCircum_PMID40968291	rs8089285	-0.0137	0.002	T	G	0.2596	1.466e-11	697734
WaistCircum_PMID40968291	rs56383788	0.0134	0.0023	A	G	0.7148	9.097e-09	697734
WaistCircum_PMID40968291	rs1098425	0.0216	0.002	A	G	0.5581	4.819e-28	697734
WaistCircum_PMID40968291	rs3132648	0.0182	0.0029	C	G	0.8732	5.062e-10	697734
WaistCircum_PMID40968291	rs3134953	0.0206	0.0028	A	G	0.8617	3.063e-13	697734
WaistCircum_PMID40968291	rs7769834	0.0188	0.002	C	G	0.5118	7.883e-22	697734
WaistCircum_PMID40968291	rs1768784	0.0124	0.002	T	C	0.4438	3.119e-10	697734
WaistCircum_PMID40968291	rs2317241	0.0156	0.0019	A	G	0.2927	4.656e-17	697734
WaistCircum_PMID40968291	rs4420634	0.014	0.0024	A	G	0.7819	3.468e-09	697734
WaistCircum_PMID40968291	rs1294436	0.023	0.002	C	G	0.5972	1.287e-30	697734
WaistCircum_PMID40968291	rs12946365	0.0126	0.0021	T	C	0.7613	9.09e-10	697734
WaistCircum_PMID40968291	rs2394423	0.013	0.0021	A	G	0.2226	7.904e-10	697734
WaistCircum_PMID40968291	rs10919374	-0.0139	0.002	A	C	0.646	9.263e-12	697734
WaistCircum_PMID40968291	rs2746115	0.0134	0.0021	T	C	0.3977	8.656e-11	697734
WaistCircum_PMID40968291	rs755643	-0.0116	0.002	A	G	0.288	2.662e-09	697734
WaistCircum_PMID40968291	rs13009550	-0.0128	0.0021	A	G	0.6652	7.43e-10	697734
WaistCircum_PMID40968291	rs992956	0.0158	0.0023	T	G	0.7203	1.357e-11	697734
WaistCircum_PMID40968291	rs4454042	0.0127	0.002	T	C	0.2734	1.368e-10	697734
WaistCircum_PMID40968291	rs11234359	-0.0156	0.0026	A	C	0.1311	1.173e-09	697734
WaistCircum_PMID40968291	rs138537687	-0.0266	0.0044	T	C	0.0527	1.821e-09	697734
WaistCircum_PMID40968291	rs1886691	-0.0131	0.0017	T	C	0.3719	5.006e-14	697734
WaistCircum_PMID40968291	rs7450940	0.0139	0.002	A	G	0.4646	1.159e-12	697734
WaistCircum_PMID40968291	rs328301	0.014	0.002	T	C	0.3766	6.164e-12	697734
WaistCircum_PMID40968291	rs2166034	0.0119	0.002	A	C	0.5904	1.879e-09	697734
WaistCircum_PMID40968291	rs8105523	-0.0173	0.0027	A	G	0.8375	1.045e-10	697734
WaistCircum_PMID40968291	rs35851484	0.0135	0.002	A	G	0.6234	1.99e-11	697734
WaistCircum_PMID40968291	rs9344039	0.0149	0.0023	T	C	0.7648	1.289e-10	697734
WaistCircum_PMID40968291	rs635769	0.0195	0.002	T	C	0.3733	4.474e-22	697734
WaistCircum_PMID40968291	rs9265223	0.0178	0.0027	T	G	0.8368	2.076e-11	697734
WaistCircum_PMID40968291	rs10499	-0.0171	0.0019	A	G	0.5752	5.632e-19	697734
WaistCircum_PMID40968291	rs6748293	-0.0174	0.0025	A	G	0.8135	4.059e-12	697734
WaistCircum_PMID40968291	rs9332464	-0.0131	0.002	A	G	0.2185	9.953e-11	697734
WaistCircum_PMID40968291	rs2802362	-0.0108	0.0018	A	G	0.4913	1.227e-09	697734
WaistCircum_PMID40968291	rs7730532	0.0137	0.0024	A	G	0.2202	6.245e-09	697734
WaistCircum_PMID40968291	rs355847	0.0183	0.0027	A	G	0.8805	6.474e-12	697734
WaistCircum_PMID40968291	rs1294438	-0.0249	0.0018	T	C	0.3521	8.904e-43	697734
WaistCircum_PMID40968291	rs2279574	-0.0119	0.0018	A	C	0.5446	6.033e-11	697734
WaistCircum_PMID40968291	rs1021306	0.0126	0.002	T	G	0.2675	3.161e-10	697734
WaistCircum_PMID40968291	rs10492409	-0.0348	0.0045	T	C	0.038	8.055e-15	697734
WaistCircum_PMID40968291	rs13031508	0.0104	0.0018	A	G	0.5267	2.778e-09	697734
WaistCircum_PMID40968291	rs2508003	0.0176	0.0026	A	G	0.8362	3.167e-11	697734
WaistCircum_PMID40968291	rs9275569	0.0173	0.002	T	C	0.5787	2.913e-18	697734
WaistCircum_PMID40968291	rs62066210	-0.0138	0.002	T	C	0.3946	5.131e-12	697734
WaistCircum_PMID40968291	rs62121127	-0.0135	0.0021	C	G	0.687	1.638e-10	697734
WaistCircum_PMID40968291	rs62063278	0.0182	0.0024	T	C	0.2158	2.168e-14	697734
WaistCircum_PMID40968291	rs9816226	-0.014	0.0022	A	T	0.1764	2.446e-10	697734
WaistCircum_PMID40968291	rs2089054	-0.0114	0.0017	A	G	0.6269	6.445e-11	697734
WaistCircum_PMID40968291	rs3762177	-0.0129	0.002	A	G	0.2655	1.423e-10	697734
WaistCircum_PMID40968291	rs13030932	-0.0144	0.0023	T	C	0.8174	5.109e-10	697734
WaistCircum_PMID40968291	rs7928523	0.0122	0.0019	T	C	0.3086	1.757e-10	697734
WaistCircum_PMID40968291	rs9375478	0.0206	0.0018	A	G	0.5353	1.847e-30	697734
WaistCircum_PMID40968291	rs78425692	-0.0147	0.0023	A	G	0.2353	1.931e-10	697734
WaistCircum_PMID40968291	rs157504	-0.0221	0.003	T	C	0.874	9.394e-14	697734
WaistCircum_PMID40968291	rs487154	-0.0149	0.0023	A	G	0.2443	5.273e-11	697734
WaistCircum_PMID40968291	rs12150230	-0.0173	0.0022	A	G	0.7869	1.522e-15	697734
WaistCircum_PMID40968291	rs28573110	0.015	0.002	A	G	0.5587	3.715e-14	697734
WaistCircum_PMID40968291	rs4476935	-0.0108	0.0018	T	C	0.4268	1.54e-09	697734
WaistCircum_PMID40968291	rs6434219	0.0196	0.0019	T	G	0.6742	5.547e-25	697734
WaistCircum_PMID40968291	rs12754527	-0.0165	0.0021	A	G	0.6794	4.802e-15	697734
WaistCircum_PMID40968291	rs2365466	0.0174	0.0025	A	G	0.197	1.375e-12	697734
WaistCircum_PMID40968291	rs11775011	-0.0114	0.002	T	C	0.4784	5.771e-09	697734
WaistCircum_PMID40968291	rs9816797	-0.013	0.002	A	G	0.7301	8.491e-11	697734
WaistCircum_PMID40968291	rs7769978	0.0192	0.0027	T	C	0.9028	1.423e-12	697734
WaistCircum_PMID40968291	rs72846967	-0.0124	0.0021	A	G	0.7031	6.107e-09	697734
WaistCircum_PMID40968291	rs57898694	-0.0154	0.0022	T	C	0.2569	5.992e-12	697734
WaistCircum_PMID40968291	rs72607169	0.0128	0.0022	A	T	0.7204	4.289e-09	697734
WaistCircum_PMID40968291	rs7198	0.0116	0.0019	C	G	0.6881	1.635e-09	697734
WaistCircum_PMID40968291	rs11865086	-0.0129	0.0021	A	C	0.3606	6.288e-10	697734
WaistCircum_PMID40968291	rs12445823	-0.0151	0.002	A	C	0.6383	9.536e-14	697734
WaistCircum_PMID40968291	rs10496345	0.0119	0.0018	T	G	0.6155	3.873e-11	697734
WaistCircum_PMID40968291	rs61631351	0.0178	0.002	A	G	0.3656	2.82e-18	697734
WaistCircum_PMID40968291	rs12550268	0.0114	0.0018	A	G	0.4406	1.258e-10	697734
WaistCircum_PMID40968291	rs6126577	0.0164	0.0022	A	G	0.7052	2.535e-14	697734
WaistCircum_PMID40968291	rs13389441	-0.0211	0.0023	T	C	0.8201	8.042e-20	697734
WaistCircum_PMID40968291	rs9272737	0.0168	0.0022	A	G	0.2967	4.792e-14	697734
WaistCircum_PMID40968291	rs7608932	0.0103	0.0018	T	C	0.5505	7.546e-09	697734
WaistCircum_PMID40968291	rs2760741	0.0126	0.0019	T	C	0.3021	5.591e-11	697734
WaistCircum_PMID40968291	rs11070862	-0.0114	0.0018	A	G	0.5214	1.339e-10	697734
WaistCircum_PMID40968291	rs154977	-0.0128	0.0018	C	G	0.3361	4.494e-12	697734
WaistCircum_PMID40968291	rs11888764	-0.0136	0.0022	A	T	0.1939	6.038e-10	697734
WaistCircum_PMID40968291	rs6518948	-0.0118	0.0018	T	G	0.6429	1.078e-10	697734
WaistCircum_PMID40968291	rs7573500	0.0164	0.0028	T	C	0.1037	8.43e-09	697734
WaistCircum_PMID40968291	rs7306755	-0.0179	0.0025	A	G	0.2003	2.986e-13	697734
WaistCircum_PMID40968291	rs12373142	-0.0161	0.0021	C	G	0.7886	7.91e-15	697734
WaistCircum_PMID40968291	rs4786487	-0.0147	0.0022	C	G	0.7262	1.169e-11	697734
WaistCircum_PMID40968291	rs868665	-0.0147	0.0023	C	G	0.8231	2.971e-10	697734
WaistCircum_PMID40968291	rs6941112	0.0115	0.0019	A	G	0.2805	5.328e-10	697734
WaistCircum_PMID40968291	rs478941	0.0186	0.0018	T	C	0.6382	1.157e-24	697734
WaistCircum_PMID40968291	rs4790614	-0.012	0.0021	T	C	0.6706	6.66e-09	697734
WaistCircum_PMID40968291	rs213935	-0.0127	0.0018	A	G	0.5684	9.567e-13	697734
WaistCircum_PMID40968291	rs12899067	-0.017	0.0023	A	G	0.232	2.176e-13	697734
WaistCircum_PMID40968291	rs759395	-0.0253	0.0041	T	C	0.0635	5.226e-10	697734
WaistCircum_PMID40968291	rs7747529	0.0173	0.0021	A	G	0.3518	3.574e-17	697734
WaistCircum_PMID40968291	rs1264334	0.0146	0.0018	A	G	0.3652	1.748e-15	697734
WaistCircum_PMID40968291	rs188575117	-0.0209	0.0027	A	C	0.8345	1.682e-14	697734
WaistCircum_PMID40968291	rs2000424	-0.012	0.0018	A	G	0.4614	1.172e-11	697734
WaistCircum_PMID40968291	rs199531	-0.0146	0.0023	T	C	0.7558	1.475e-10	697734
WaistCircum_PMID40968291	rs1461231	-0.0104	0.0018	C	G	0.529	3.551e-09	697734
WaistCircum_PMID40968291	rs3923681	0.0121	0.0021	A	G	0.326	5.585e-09	697734
WaistCircum_PMID40968291	rs4743768	0.0143	0.0024	A	G	0.2248	1.404e-09	697734
WaistCircum_PMID40968291	rs79348553	0.0268	0.0046	T	C	0.9505	6.626e-09	697734
WaistCircum_PMID40968291	rs28400568	0.0257	0.0034	A	G	0.1069	8.655e-14	697734
WaistCircum_PMID40968291	rs6457573	-0.0158	0.0026	A	G	0.175	8.586e-10	697734
WaistCircum_PMID40968291	rs2543616	0.0122	0.002	T	C	0.3786	1.642e-09	697734
WaistCircum_PMID40968291	rs4793564	-0.0102	0.0018	C	G	0.4997	7.413e-09	697734
WaistCircum_PMID40968291	rs2749153	-0.0147	0.0022	A	G	0.7248	9.679e-12	697734
WaistCircum_PMID40968291	rs2857693	0.0175	0.0018	T	G	0.3665	1.995e-23	697734
WaistCircum_PMID40968291	rs10821001	-0.0167	0.0025	T	C	0.8207	4.666e-11	697734
WaistCircum_PMID40968291	rs12417851	-0.0204	0.0021	A	G	0.3532	3.081e-23	697734
WaistCircum_PMID40968291	rs10261661	0.0191	0.0033	A	T	0.8416	7.024e-09	697734
WaistCircum_PMID40968291	rs6502603	-0.0111	0.0018	T	G	0.5429	4.887e-10	697734
WaistCircum_PMID40968291	rs9855089	0.013	0.002	T	C	0.2698	9.403e-11	697734
WaistCircum_PMID40968291	rs9946862	-0.0279	0.0045	A	C	0.0504	6.046e-10	697734
WaistCircum_PMID40968291	rs1766790	-0.0165	0.0026	T	C	0.1737	2.045e-10	697734
WaistCircum_PMID40968291	rs9271588	-0.0174	0.0018	T	C	0.4384	1.683e-21	697734
WaistCircum_PMID40968291	rs12493802	-0.0107	0.0018	T	C	0.558	2.064e-09	697734
WaistCircum_PMID40968291	rs4811364	0.0195	0.0021	C	G	0.6854	1.424e-20	697734
WaistCircum_PMID40968291	rs28366124	-0.0135	0.0021	T	C	0.6834	1.676e-10	697734
WaistCircum_PMID40968291	rs1307274	0.0368	0.0038	T	G	0.0734	2.392e-22	697734
WaistCircum_PMID40968291	rs62266910	-0.016	0.0027	T	C	0.1576	2.677e-09	697734
WaistCircum_PMID40968291	rs62060787	0.0182	0.0024	T	G	0.2167	1.914e-14	697734
WaistCircum_PMID40968291	rs62054421	0.0183	0.0024	A	G	0.2171	1.137e-14	697734
WaistCircum_PMID40968291	rs1412239	-0.0148	0.0019	C	G	0.6879	9.737e-15	697734
WaistCircum_PMID40968291	rs28850104	-0.0143	0.0023	T	C	0.2842	2.415e-10	697734
WaistCircum_PMID40968291	rs1863935	0.0132	0.002	A	G	0.7812	1.103e-10	697734
WaistCircum_PMID40968291	rs60170051	0.0136	0.0022	T	C	0.7386	1.079e-09	697734
WaistCircum_PMID40968291	rs56254732	0.0179	0.0024	T	C	0.2168	4.944e-14	697734
WaistCircum_PMID40968291	rs12489148	-0.0113	0.0018	A	C	0.3919	6.159e-10	697734
WaistCircum_PMID40968291	rs1518821	0.0123	0.0019	A	C	0.3011	1.601e-10	697734
WaistCircum_PMID40968291	rs1541864	-0.0124	0.0022	T	C	0.7804	9.031e-09	697734
WaistCircum_PMID40968291	rs1518171	0.0128	0.0018	A	G	0.6195	3.19e-12	697734
WaistCircum_PMID40968291	rs9735682	-0.0114	0.002	A	G	0.4517	7.956e-09	697734
WaistCircum_PMID40968291	rs1187115	-0.0211	0.0026	A	C	0.8251	2.104e-16	697734
WaistCircum_PMID40968291	rs10802070	0.0171	0.0019	T	C	0.363	5.377e-20	697734
WaistCircum_PMID40968291	rs3218069	0.0123	0.002	T	C	0.3914	9.217e-10	697734
WaistCircum_PMID40968291	rs12049300	0.0174	0.002	T	C	0.7264	8.714e-19	697734
WaistCircum_PMID40968291	rs7638389	0.0267	0.0019	A	G	0.7612	7.31e-43	697734
WaistCircum_PMID40968291	rs667408	-0.0176	0.0029	T	C	0.8687	1.624e-09	697734
WaistCircum_PMID40968291	rs6546200	-0.017	0.0022	C	G	0.7874	7.392e-15	697734
WaistCircum_PMID40968291	rs9893573	-0.0134	0.0021	A	G	0.6483	6.128e-11	697734
WaistCircum_PMID40968291	rs3862386	0.014	0.0023	C	G	0.1867	7.745e-10	697734
WaistCircum_PMID40968291	rs2403525	0.0212	0.0024	T	C	0.8125	3.643e-18	697734
WaistCircum_PMID40968291	rs111743285	0.014	0.0024	T	C	0.2151	4.938e-09	697734
WaistCircum_PMID40968291	rs2811450	0.0228	0.0023	A	G	0.7627	3.3e-23	697734
WaistCircum_PMID40968291	rs6897211	0.0139	0.002	T	C	0.7366	2.735e-12	697734
WaistCircum_PMID40968291	rs2453905	0.0225	0.0023	A	G	0.749	1.722e-23	697734
WaistCircum_PMID40968291	rs512910	0.0158	0.0026	T	C	0.8703	1.24e-09	697734
WaistCircum_PMID40968291	rs4809902	-0.0198	0.002	C	G	0.2888	4.934e-24	697734
WaistCircum_PMID40968291	rs531897	-0.0126	0.0019	T	C	0.6723	3.892e-11	697734
WaistCircum_PMID40968291	rs6502782	0.0114	0.0019	A	G	0.3253	3.786e-09	697734
WaistCircum_PMID40968291	rs13062201	-0.0117	0.002	T	C	0.606	5.018e-09	697734
WaistCircum_PMID40968291	rs12692384	-0.0117	0.0019	T	C	0.335	3.814e-10	697734
WaistCircum_PMID40968291	rs72736464	0.0177	0.003	C	G	0.1275	2.171e-09	697734
WaistCircum_PMID40968291	rs1776897	-0.0324	0.003	T	G	0.9078	8.023e-28	697734
WaistCircum_PMID40968291	rs2278989	0.0116	0.0018	T	C	0.479	5.03e-11	697734
WaistCircum_PMID40968291	rs840616	-0.0183	0.0019	T	C	0.3522	4.865e-23	697734
WaistCircum_PMID40968291	rs56245789	-0.018	0.0021	T	C	0.7082	4.022e-17	697734
WaistCircum_PMID40968291	rs2904155	-0.0188	0.0018	A	G	0.3721	1.139e-24	697734
WaistCircum_PMID40968291	rs35172413	0.012	0.0021	T	C	0.6736	7.577e-09	697734
WaistCircum_PMID40968291	rs1942866	-0.0144	0.0017	C	G	0.6103	1.006e-16	697734
WaistCircum_PMID40968291	rs7222362	0.0122	0.0021	A	G	0.32	6.438e-09	697734
WaistCircum_PMID40968291	rs17205809	0.0146	0.0025	A	G	0.2154	3.739e-09	697734
WaistCircum_PMID40968291	rs75817270	-0.0277	0.0038	A	G	0.9291	3.587e-13	697734
WaistCircum_PMID40968291	rs7128776	0.0154	0.0025	T	C	0.1989	3.435e-10	697734
WaistCircum_PMID40968291	rs769669	-0.0129	0.0019	A	C	0.3276	1.083e-11	697734
WaistCircum_PMID40968291	rs2730820	0.0124	0.0018	A	C	0.4828	3.932e-12	697734
WaistCircum_PMID40968291	rs62057073	0.0183	0.0024	T	C	0.2163	1.202e-14	697734
WaistCircum_PMID40968291	rs56236914	0.0167	0.0026	T	C	0.18	7.466e-11	697734
WaistCircum_PMID40968291	rs1938559	-0.0169	0.0024	A	G	0.8384	1.459e-12	697734
WaistCircum_PMID40968291	rs2337067	-0.014	0.0021	A	G	0.3459	1.113e-11	697734
WaistCircum_PMID40968291	rs639407	-0.0167	0.0018	A	G	0.6471	8.626e-21	697734
WaistCircum_PMID40968291	rs455028	-0.0177	0.0022	T	C	0.7861	3.578e-16	697734
WaistCircum_PMID40968291	rs11628909	0.0141	0.002	T	C	0.2772	9.761e-13	697734
WaistCircum_PMID40968291	rs1045738	-0.0116	0.0019	A	C	0.6664	6.992e-10	697734
WaistCircum_PMID40968291	rs12479641	0.0198	0.0019	A	C	0.668	1.991e-25	697734
WaistCircum_PMID40968291	rs112837348	-0.0387	0.0048	T	C	0.0447	7.698e-16	697734
WaistCircum_PMID40968291	rs66714108	0.0141	0.0021	A	G	0.6657	1.495e-11	697734
WaistCircum_PMID40968291	rs4684780	-0.0144	0.0023	A	G	0.8199	3.186e-10	697734
WaistCircum_PMID40968291	rs3755883	0.0131	0.0021	A	G	0.6857	5.333e-10	697734
WaistCircum_PMID40968291	rs1198575	0.0136	0.0023	T	C	0.1906	2.51e-09	697734
WaistCircum_PMID40968291	rs6457657	0.0116	0.0018	A	T	0.399	1.067e-10	697734
WaistCircum_PMID40968291	rs4643069	0.0118	0.0019	A	G	0.2982	8.284e-10	697734
WaistCircum_PMID40968291	rs61150019	-0.0162	0.0026	A	G	0.1764	2.988e-10	697734
WaistCircum_PMID40968291	rs2301453	-0.0224	0.0017	A	G	0.5548	2.206e-40	697734
WaistCircum_PMID40968291	rs11788160	-0.0149	0.0022	C	G	0.2702	1.429e-11	697734
WaistCircum_PMID40968291	rs3784700	0.0145	0.002	A	G	0.7646	2.971e-13	697734
WaistCircum_PMID40968291	rs9321069	-0.0242	0.0017	A	G	0.3702	1.679e-43	697734
WaistCircum_PMID40968291	rs12629247	0.0289	0.0047	C	G	0.0399	9.83e-10	697734
WaistCircum_PMID40968291	rs579212	-0.0151	0.0023	A	T	0.2442	3.698e-11	697734
WaistCircum_PMID40968291	rs111880194	-0.0181	0.0024	C	G	0.7828	2.27e-14	697734
WaistCircum_PMID40968291	rs9646745	-0.0157	0.0023	T	C	0.8228	5.576e-12	697734
WaistCircum_PMID40968291	rs6140050	-0.0113	0.0019	A	C	0.6351	1.354e-09	697734
WaistCircum_PMID40968291	rs17689608	-0.018	0.0024	C	G	0.7835	2.984e-14	697734
WaistCircum_PMID40968291	rs2033531	-0.013	0.002	T	C	0.5992	7.758e-11	697734
WaistCircum_PMID40968291	rs6022030	-0.0124	0.002	T	C	0.4639	4.347e-10	697734
WaistCircum_PMID40968291	rs13170692	-0.0129	0.0021	A	G	0.669	5.658e-10	697734
WaistCircum_PMID40968291	rs6849922	-0.0162	0.0027	A	C	0.8514	3.602e-09	697734
WaistCircum_PMID40968291	rs4959094	0.014	0.002	T	C	0.3733	3.576e-12	697734
WaistCircum_PMID40968291	rs8078079	0.0149	0.0018	T	C	0.6	2.028e-16	697734
WaistCircum_PMID40968291	rs74918686	0.0182	0.0024	C	G	0.2164	1.963e-14	697734
WaistCircum_PMID40968291	rs59921840	0.029	0.0034	C	G	0.9069	9.459e-18	697734
WaistCircum_PMID40968291	rs1592948	-0.0116	0.002	A	G	0.3711	7.423e-09	697734
WaistCircum_PMID40968291	rs11052747	0.0125	0.0018	C	G	0.6255	1.09e-11	697734
WaistCircum_PMID40968291	rs9359438	-0.0145	0.0023	A	G	0.2449	2.121e-10	697734
WaistCircum_PMID40968291	rs116251328	0.0743	0.0065	A	T	0.0248	8.402e-30	697734
WaistCircum_PMID40968291	rs2008830	-0.0116	0.002	T	C	0.419	4.429e-09	697734
WaistCircum_PMID40968291	rs11231711	0.0304	0.0041	A	G	0.06	1.381e-13	697734
WaistCircum_PMID40968291	rs1029596	-0.0112	0.0018	C	G	0.521	2.849e-10	697734
WaistCircum_PMID40968291	rs1095096	-0.029	0.0022	A	G	0.2698	1.969e-39	697734
WaistCircum_PMID40968291	rs9505083	-0.0131	0.0018	A	G	0.4499	1.911e-13	697734
WaistCircum_PMID40968291	rs11640931	0.014	0.0022	A	G	0.7211	1.445e-10	697734
WaistCircum_PMID40968291	rs4147536	0.0141	0.0022	A	C	0.2073	6.666e-11	697734
WaistCircum_PMID40968291	rs12046124	-0.0126	0.002	A	G	0.3852	3.022e-10	697734
WaistCircum_PMID40968291	rs4646344	0.0127	0.0018	A	G	0.5366	8.569e-13	697734
WaistCircum_PMID40968291	rs12487378	0.0122	0.0021	C	G	0.2234	4.61e-09	697734
WaistCircum_PMID40968291	rs404392	-0.0125	0.002	A	G	0.6427	9.559e-10	697734
WaistCircum_PMID40968291	rs11055883	-0.013	0.0023	T	G	0.1929	9.256e-09	697734
WaistCircum_PMID40968291	rs6712986	-0.0168	0.0027	T	C	0.8711	3.698e-10	697734
WaistCircum_PMID40968291	rs613577	0.0221	0.0031	A	G	0.0995	5.428e-13	697734
WaistCircum_PMID40968291	rs3094620	0.0182	0.0029	A	T	0.8733	5.186e-10	697734
WaistCircum_PMID40968291	rs484934	-0.013	0.0021	T	G	0.6722	5.675e-10	697734
WaistCircum_PMID40968291	rs197419	-0.0116	0.0018	A	C	0.5907	1.503e-10	697734
WaistCircum_PMID40968291	rs72906861	0.0291	0.0036	A	G	0.0793	1.211e-15	697734
WaistCircum_PMID40968291	rs59527310	-0.0338	0.0034	T	C	0.0947	8.066e-24	697734
WaistCircum_PMID40968291	rs62448361	0.016	0.002	T	G	0.6353	5.19e-15	697734
WaistCircum_PMID40968291	rs494752	-0.0154	0.0019	C	G	0.6548	2.313e-16	697734
WaistCircum_PMID40968291	rs4685258	-0.0108	0.0019	A	G	0.5157	5.186e-09	697734
WaistCircum_PMID40968291	rs13222090	0.0133	0.0022	T	C	0.7152	8.687e-10	697734
WaistCircum_PMID40968291	rs711352	-0.0129	0.0021	C	G	0.7672	1.141e-09	697734
WaistCircum_PMID40968291	rs17660865	-0.0172	0.0022	T	C	0.7858	1.362e-15	697734
WaistCircum_PMID40968291	rs2309800	-0.0115	0.0018	T	C	0.5099	9.177e-11	697734
WaistCircum_PMID40968291	rs742834	0.0198	0.0026	C	G	0.1389	4.689e-14	697734
WaistCircum_PMID40968291	rs2122871	0.0119	0.002	T	C	0.2633	2.471e-09	697734
WaistCircum_PMID40968291	rs62061852	-0.0181	0.0024	A	C	0.7828	2.315e-14	697734
WaistCircum_PMID40968291	rs825465	-0.0231	0.002	T	C	0.421	2.616e-31	697734
WaistCircum_PMID40968291	rs4897198	-0.0199	0.0018	A	C	0.4441	5.691e-29	697734
WaistCircum_PMID40968291	rs11666033	0.0242	0.0022	T	C	0.2831	1.158e-28	697734
WaistCircum_PMID40968291	rs4490355	0.0258	0.0026	T	C	0.8215	9.24e-24	697734
WaistCircum_PMID40968291	rs1834144	-0.0136	0.002	A	C	0.376	2.17e-11	697734
WaistCircum_PMID40968291	rs10842683	-0.0116	0.002	T	C	0.478	2.78e-09	697734
WaistCircum_PMID40968291	rs11831760	0.0109	0.0018	T	C	0.4093	1.165e-09	697734
WaistCircum_PMID40968291	rs1152619	0.0116	0.002	A	C	0.2776	6.712e-09	697734
WaistCircum_PMID40968291	rs55995239	0.0291	0.0045	T	C	0.0505	7.85e-11	697734
WaistCircum_PMID40968291	rs62100661	0.0206	0.0025	A	G	0.807	1.318e-16	697734
WaistCircum_PMID40968291	rs9965184	0.0128	0.0021	A	T	0.6515	6.662e-10	697734
WaistCircum_PMID40968291	rs12679556	-0.0197	0.0019	T	G	0.7529	1.413e-24	697734
WaistCircum_PMID40968291	rs7626609	-0.011	0.0017	T	C	0.6054	8.43e-11	697734
WaistCircum_PMID40968291	rs3763327	0.017	0.0017	C	G	0.6035	7.241e-23	697734
WaistCircum_PMID40968291	rs12456170	-0.027	0.0038	A	C	0.9283	1.247e-12	697734
WaistCircum_PMID40968291	rs12613558	0.0136	0.0019	A	T	0.3364	8.727e-13	697734
WaistCircum_PMID40968291	rs6939647	-0.0109	0.0018	T	G	0.5352	7.281e-10	697734
WaistCircum_PMID40968291	rs67497292	-0.0353	0.0052	A	G	0.9634	1.234e-11	697734
WaistCircum_PMID40968291	rs117496431	0.0706	0.0119	T	C	0.0071	2.958e-09	697734
WaistCircum_PMID40968291	rs13144133	0.0163	0.002	C	G	0.3732	1.2e-15	697734
WaistCircum_PMID40968291	rs9366793	-0.0132	0.0018	T	C	0.6254	4.854e-13	697734
WaistCircum_PMID40968291	rs7125904	0.0147	0.0022	T	G	0.1975	1.991e-11	697734
WaistCircum_PMID40968291	rs80078501	0.0227	0.0034	A	G	0.0912	2.424e-11	697734
WaistCircum_PMID40968291	rs9899840	0.0147	0.0017	T	C	0.4939	2.294e-18	697734
WaistCircum_PMID40968291	rs13207853	-0.0173	0.0025	T	C	0.8045	1.641e-12	697734
WaistCircum_PMID40968291	rs12569998	-0.0155	0.0025	T	G	0.8408	4.46e-10	697734
WaistCircum_PMID40968291	rs199501	0.014	0.002	A	G	0.2349	2.234e-12	697734
WaistCircum_PMID40968291	rs12485852	-0.0108	0.0018	C	G	0.5782	1.511e-09	697734
WaistCircum_PMID40968291	rs114142949	-0.0359	0.0057	T	C	0.0358	2.293e-10	697734
WaistCircum_PMID40968291	rs140695	-0.0156	0.002	T	C	0.2814	2.9e-15	697734
WaistCircum_PMID40968291	rs62062795	0.0181	0.0024	T	C	0.2168	2.748e-14	697734
WaistCircum_PMID40968291	rs10487278	-0.0219	0.0031	A	C	0.0986	1.414e-12	697734
WaistCircum_PMID40968291	rs6722587	0.0104	0.0018	A	C	0.4539	3.795e-09	697734
WaistCircum_PMID40968291	rs1063110	0.0106	0.0018	C	G	0.5426	2.959e-09	697734
WaistCircum_PMID40968291	rs28755319	-0.0238	0.003	A	C	0.8145	9.158e-16	697734
WaistCircum_PMID40968291	rs1105956	-0.0195	0.0018	A	G	0.5014	4.882e-28	697734
WaistCircum_PMID40968291	rs3129969	0.0158	0.0026	C	G	0.8264	8.279e-10	697734
WaistCircum_PMID40968291	rs1130162	-0.0151	0.0024	C	G	0.7373	5.482e-10	697734
WaistCircum_PMID40968291	rs56184817	-0.018	0.0021	T	C	0.7081	5.473e-17	697734
WaistCircum_PMID40968291	rs11577543	0.0145	0.002	A	T	0.3565	1.183e-12	697734
WaistCircum_PMID40968291	rs80120913	-0.0181	0.0024	C	G	0.7828	2.074e-14	697734
WaistCircum_PMID40968291	rs1474921	0.0121	0.0019	A	G	0.3852	7.098e-11	697734
WaistCircum_PMID40968291	rs35239906	0.0153	0.0026	T	C	0.1716	4.457e-09	697734
WaistCircum_PMID40968291	rs34695308	0.0163	0.002	A	T	0.6281	1.246e-15	697734
WaistCircum_PMID40968291	rs12364756	0.0126	0.0021	A	G	0.2985	4.21e-09	697734
WaistCircum_PMID40968291	rs112498803	0.0299	0.0036	A	G	0.0792	1.794e-16	697734
WaistCircum_PMID40968291	rs10803796	-0.0138	0.0023	A	G	0.2458	1.283e-09	697734
WaistCircum_PMID40968291	rs62260715	0.0181	0.0021	A	G	0.3148	5.961e-18	697734
WaistCircum_PMID40968291	rs160219	-0.0178	0.0029	C	G	0.9003	1.03e-09	697734
WaistCircum_PMID40968291	rs12683791	-0.0117	0.0019	T	C	0.7065	4.745e-10	697734
WaistCircum_PMID40968291	rs2950537	0.0169	0.0023	T	C	0.7775	2.919e-13	697734
WaistCircum_PMID40968291	rs62105275	0.0138	0.0023	T	C	0.1763	2.981e-09	697734
WaistCircum_PMID40968291	rs4148856	0.0164	0.0024	C	G	0.7853	6.349e-12	697734
WaistCircum_PMID40968291	rs7724707	0.0158	0.0027	T	G	0.1259	3.815e-09	697734
WaistCircum_PMID40968291	rs35529029	0.0146	0.0023	T	C	0.2297	4.334e-10	697734
WaistCircum_PMID40968291	rs10919363	0.0147	0.002	A	T	0.3685	2.892e-13	697734
WaistCircum_PMID40968291	rs1294434	0.0183	0.0018	A	G	0.4746	3.915e-23	697734
WaistCircum_PMID40968291	rs12167060	-0.0149	0.0023	C	G	0.814	2.219e-10	697734
WaistCircum_PMID40968291	rs80298437	-0.0221	0.0036	A	G	0.9177	5.9e-10	697734
WaistCircum_PMID40968291	rs4776943	0.0144	0.002	T	C	0.7357	3.055e-13	697734
WaistCircum_PMID40968291	rs12911370	-0.0158	0.0021	T	C	0.2252	5.955e-14	697734
WaistCircum_PMID40968291	rs6499240	-0.018	0.0019	A	G	0.4065	2.565e-22	697734
WaistCircum_PMID40968291	rs510205	-0.0171	0.0024	C	G	0.792	1.352e-12	697734
WaistCircum_PMID40968291	rs11039307	0.0125	0.0019	T	C	0.3581	2.793e-11	697734
WaistCircum_PMID40968291	rs62054432	0.0183	0.0024	A	C	0.2171	1.233e-14	697734
WaistCircum_PMID40968291	rs1052553	-0.0174	0.0022	A	G	0.7858	6.196e-16	697734
WaistCircum_PMID40968291	rs7703649	0.0131	0.0021	T	C	0.3309	3.22e-10	697734
WaistCircum_PMID40968291	rs34515538	0.0156	0.002	A	G	0.6294	2.001e-14	697734
WaistCircum_PMID40968291	rs17653162	0.0173	0.0022	A	C	0.214	1.387e-15	697734
WaistCircum_PMID40968291	rs4464841	0.0157	0.002	A	C	0.2717	1.276e-14	697734
WaistCircum_PMID40968291	rs59894631	-0.0155	0.0024	A	C	0.3389	2.222e-10	697734
WaistCircum_PMID40968291	rs1431638	-0.0123	0.0018	T	C	0.6239	1.333e-11	697734
WaistCircum_PMID40968291	rs9431171	0.0218	0.0021	C	G	0.6637	3.709e-26	697734
WaistCircum_PMID40968291	rs6426816	0.014	0.0023	A	G	0.764	1.098e-09	697734
WaistCircum_PMID40968291	rs7546252	0.0219	0.0018	A	G	0.3909	1.457e-32	697734
WaistCircum_PMID40968291	rs62060839	-0.0182	0.0024	A	G	0.7832	1.943e-14	697734
WaistCircum_PMID40968291	rs6923947	-0.015	0.0018	A	G	0.4555	5.959e-17	697734
WaistCircum_PMID40968291	rs10255092	-0.0137	0.002	A	G	0.7234	7.616e-12	697734
WaistCircum_PMID40968291	rs2725310	-0.0155	0.002	C	G	0.6234	2.213e-14	697734
WaistCircum_PMID40968291	rs2844620	0.0143	0.002	T	C	0.5721	6.862e-13	697734
WaistCircum_PMID40968291	rs372321	0.0156	0.0023	A	G	0.1776	1.72e-11	697734
WaistCircum_PMID40968291	rs3130117	-0.0151	0.0026	A	G	0.1399	8.362e-09	697734
WaistCircum_PMID40968291	rs142767852	-0.0643	0.0047	A	G	0.9544	1.217e-42	697734
WaistCircum_PMID40968291	rs4759371	-0.0159	0.0021	T	C	0.2204	4.695e-14	697734
WaistCircum_PMID40968291	rs62060767	0.0182	0.0024	A	G	0.2168	1.875e-14	697734
WaistCircum_PMID40968291	rs61737565	0.0168	0.002	C	G	0.3903	5.166e-17	697734
WaistCircum_PMID40968291	rs2523566	-0.0187	0.0027	T	C	0.1578	3.001e-12	697734
WaistCircum_PMID40968291	rs9729190	-0.0145	0.0024	T	C	0.7808	8.299e-10	697734
WaistCircum_PMID40968291	rs17091430	-0.0144	0.0023	A	G	0.7643	4.231e-10	697734
WaistCircum_PMID40968291	rs754434	0.0143	0.0017	A	G	0.5537	2.883e-17	697734
WaistCircum_PMID40968291	rs10073154	-0.0123	0.002	C	G	0.526	4.522e-10	697734
WaistCircum_PMID40968291	rs28752959	-0.0132	0.002	C	G	0.5195	1.296e-11	697734
WaistCircum_PMID40968291	rs7517737	-0.023	0.002	A	C	0.5599	4.985e-32	697734
WaistCircum_PMID40968291	rs8083110	-0.0126	0.002	T	C	0.4161	3.12e-10	697734
WaistCircum_PMID40968291	rs3129939	0.0127	0.0022	A	G	0.8163	5.312e-09	697734
WaistCircum_PMID40968291	rs4846303	-0.0253	0.0021	T	G	0.3137	2.471e-33	697734
WaistCircum_PMID40968291	rs62055547	0.018	0.0024	T	C	0.2168	3.436e-14	697734
WaistCircum_PMID40968291	rs4678275	0.0133	0.0022	A	G	0.7781	6.864e-10	697734
WaistCircum_PMID40968291	rs2674505	-0.0118	0.002	A	G	0.5741	2.938e-09	697734
WaistCircum_PMID40968291	rs9853222	-0.0159	0.002	T	C	0.4743	3.556e-16	697734
WaistCircum_PMID40968291	rs12941866	0.0153	0.0017	A	G	0.5548	1.493e-18	697734
WaistCircum_PMID40968291	rs4808119	0.0178	0.002	T	C	0.3656	3.327e-18	697734
WaistCircum_PMID40968291	rs11690403	-0.0129	0.0021	C	G	0.7752	1.173e-09	697734
WaistCircum_PMID40968291	rs2800713	0.0588	0.0041	A	G	0.0461	1.181e-47	697734
WaistCircum_PMID40968291	rs9391891	0.0134	0.0023	A	C	0.2426	3.924e-09	697734
WaistCircum_PMID40968291	rs2853946	-0.0119	0.0019	A	T	0.6869	6.818e-10	697734
WaistCircum_PMID40968291	rs11759565	0.0139	0.002	A	G	0.4647	1.133e-12	697734
WaistCircum_PMID40968291	rs2237613	0.0152	0.0019	C	G	0.3315	2.503e-15	697734
WaistCircum_PMID40968291	rs4597358	-0.0163	0.0021	C	G	0.7771	2.375e-14	697734
WaistCircum_PMID40968291	rs34454109	0.0217	0.0023	A	T	0.7733	2.198e-20	697734
WaistCircum_PMID40968291	rs112744418	-0.0139	0.0021	A	G	0.3031	5.49e-11	697734
WaistCircum_PMID40968291	rs8074058	-0.0104	0.0018	A	T	0.6214	9.161e-09	697734
WaistCircum_PMID40968291	rs13024536	0.0157	0.0023	A	G	0.7493	4.549e-12	697734
WaistCircum_PMID40968291	rs11205624	-0.018	0.0023	T	C	0.7724	1.105e-14	697734
WaistCircum_PMID40968291	rs12458051	-0.0269	0.0038	A	G	0.9283	1.321e-12	697734
WaistCircum_PMID40968291	rs11053236	0.0105	0.0018	C	G	0.6056	7.441e-09	697734
WaistCircum_PMID40968291	rs11769960	0.0216	0.0031	A	G	0.901	1.664e-12	697734
WaistCircum_PMID40968291	rs919464	0.0174	0.0022	T	C	0.214	8.442e-16	697734
WaistCircum_PMID40968291	rs10822183	-0.0132	0.002	T	C	0.5296	1.786e-11	697734
WaistCircum_PMID40968291	rs10840047	-0.0116	0.0018	A	G	0.463	4.844e-11	697734
WaistCircum_PMID40968291	rs13256367	0.0141	0.0019	A	C	0.6534	5.415e-14	697734
WaistCircum_PMID40968291	rs56188513	-0.0237	0.0026	T	C	0.1798	2.177e-20	697734
WaistCircum_PMID40968291	rs1984250	-0.0165	0.0025	A	G	0.1917	3.491e-11	697734
WaistCircum_PMID40968291	rs111444407	-0.0155	0.0027	T	C	0.1611	5.111e-09	697734
WaistCircum_PMID40968291	rs12621307	-0.021	0.0018	A	G	0.4341	7.188e-32	697734
WaistCircum_PMID40968291	rs61397480	-0.0223	0.0025	C	G	0.1828	1.672e-18	697734
WaistCircum_PMID40968291	rs11048461	-0.0131	0.0018	A	G	0.3482	1.941e-13	697734
WaistCircum_PMID40968291	rs2287019	-0.0203	0.0022	T	C	0.1732	1.01e-19	697734
WaistCircum_PMID40968291	rs2259571	-0.0147	0.0018	T	G	0.6587	8.439e-16	697734
WaistCircum_PMID40968291	rs4808962	0.0154	0.0023	A	G	0.8266	1.394e-11	697734
WaistCircum_PMID40968291	rs13424790	0.0173	0.0019	T	G	0.6902	2.824e-19	697734
WaistCircum_PMID40968291	rs17653211	-0.0173	0.0022	T	C	0.786	1.397e-15	697734
WaistCircum_PMID40968291	rs9372847	0.0154	0.0018	T	C	0.5543	6.865e-18	697734
WaistCircum_PMID40968291	rs303761	-0.0134	0.002	T	C	0.4512	1.118e-11	697734
WaistCircum_PMID40968291	rs5016125	0.0131	0.0017	A	G	0.6361	5.239e-14	697734
WaistCircum_PMID40968291	rs75707145	0.0179	0.0024	T	G	0.2249	5.136e-14	697734
WaistCircum_PMID40968291	rs2273984	0.0114	0.0019	C	G	0.3625	9.753e-10	697734
WaistCircum_PMID40968291	rs3130288	-0.019	0.003	A	C	0.1239	1.382e-10	697734
WaistCircum_PMID40968291	rs13290119	0.014	0.0021	A	G	0.6849	4.371e-11	697734
WaistCircum_PMID40968291	rs12592370	-0.0114	0.0018	A	G	0.4445	2.001e-10	697734
WaistCircum_PMID40968291	rs7639370	0.0148	0.0023	T	C	0.776	2.392e-10	697734
WaistCircum_PMID40968291	rs7208663	-0.0164	0.0022	T	C	0.7868	5.192e-14	697734
WaistCircum_PMID40968291	rs55835921	0.0138	0.0024	T	C	0.7271	6.864e-09	697734
WaistCircum_PMID40968291	rs1264297	-0.0115	0.0019	A	C	0.6593	2.108e-09	697734
WaistCircum_PMID40968291	rs6013454	0.0185	0.002	A	C	0.626	4.413e-20	697734
WaistCircum_PMID40968291	rs10888647	0.0136	0.0019	T	G	0.3253	5.92e-13	697734
WaistCircum_PMID40968291	rs56042957	0.0181	0.0024	A	G	0.2161	2.92e-14	697734
WaistCircum_PMID40968291	rs756466	0.0319	0.0019	T	C	0.3074	6.04e-66	697734
WaistCircum_PMID40968291	rs1057452	0.0166	0.0025	A	G	0.1423	4.807e-11	697734
WaistCircum_PMID40968291	rs1879348	0.0129	0.0022	T	C	0.211	2.586e-09	697734
WaistCircum_PMID40968291	rs10174735	0.0181	0.0021	A	T	0.7028	2.974e-17	697734
WaistCircum_PMID40968291	rs1879344	0.0175	0.0027	A	G	0.1322	4.476e-11	697734
WaistCircum_PMID40968291	rs2001098	-0.0146	0.0023	A	G	0.166	3.422e-10	697734
WaistCircum_PMID40968291	rs7101597	0.0152	0.0019	A	T	0.5017	4.512e-16	697734
WaistCircum_PMID40968291	rs5001628	-0.0139	0.002	A	C	0.5355	1.044e-12	697734
WaistCircum_PMID40968291	rs62056796	-0.018	0.0024	A	G	0.7832	3.181e-14	697734
WaistCircum_PMID40968291	rs3769885	-0.0111	0.0017	A	G	0.491	4.091e-11	697734
WaistCircum_PMID40968291	rs11691270	-0.0168	0.0024	T	G	0.2097	2.723e-12	697734
WaistCircum_PMID40968291	rs2393969	0.0133	0.0018	A	C	0.5254	7.125e-14	697734
WaistCircum_PMID40968291	rs11125757	-0.0122	0.0018	A	G	0.4221	9.911e-12	697734
WaistCircum_PMID40968291	rs6485438	0.0126	0.0019	A	G	0.303	4.75e-11	697734
WaistCircum_PMID40968291	rs11241214	0.0156	0.0022	A	G	0.1931	2.281e-12	697734
WaistCircum_PMID40968291	rs7782673	-0.0108	0.0018	C	G	0.5349	8.134e-10	697734
WaistCircum_PMID40968291	rs12467248	-0.0216	0.0018	A	G	0.4737	4.55e-34	697734
WaistCircum_PMID40968291	rs2602116	-0.0138	0.0023	A	G	0.1826	2.059e-09	697734
WaistCircum_PMID40968291	rs7743662	0.0149	0.002	A	G	0.4408	4.606e-14	697734
WaistCircum_PMID40968291	rs146001736	0.0286	0.0048	A	G	0.0458	2.449e-09	697734
WaistCircum_PMID40968291	rs1056190	0.021	0.0022	T	C	0.8251	6.684e-21	697734
WaistCircum_PMID40968291	rs7129797	-0.0145	0.0018	C	G	0.4438	4.089e-16	697734
WaistCircum_PMID40968291	rs9268860	0.0173	0.002	T	C	0.3521	3.792e-17	697734
WaistCircum_PMID40968291	rs62062296	0.0182	0.0024	T	C	0.2168	1.892e-14	697734
WaistCircum_PMID40968291	rs2335640	0.0166	0.0024	T	C	0.8226	2.72e-12	697734
WaistCircum_PMID40968291	rs8065825	0.0169	0.002	A	G	0.6015	3.681e-17	697734
WaistCircum_PMID40968291	rs2458490	-0.0122	0.002	T	C	0.7384	8.419e-10	697734
WaistCircum_PMID40968291	rs72793812	-0.0167	0.002	A	G	0.6127	8.033e-17	697734
WaistCircum_PMID40968291	rs11629809	0.0175	0.0027	T	G	0.1321	5.029e-11	697734
WaistCircum_PMID40968291	rs6924555	-0.0138	0.0024	T	C	0.8345	8.203e-09	697734
WaistCircum_PMID40968291	rs9268476	0.0149	0.002	A	T	0.4431	3.856e-14	697734
WaistCircum_PMID40968291	rs62060799	0.0182	0.0024	T	G	0.2168	1.943e-14	697734
WaistCircum_PMID40968291	rs2074489	0.014	0.0021	T	C	0.2099	2.859e-11	697734
WaistCircum_PMID40968291	rs61825574	-0.014	0.0023	C	G	0.7651	1.284e-09	697734
WaistCircum_PMID40968291	rs9843653	-0.0155	0.002	T	C	0.4962	1.734e-15	697734
WaistCircum_PMID40968291	rs10887763	-0.0157	0.0027	A	G	0.8453	7.664e-09	697734
WaistCircum_PMID40968291	rs3743349	-0.018	0.0022	C	G	0.2061	1.981e-16	697734
WaistCircum_PMID40968291	rs60521849	-0.0169	0.002	A	G	0.3986	4.067e-17	697734
WaistCircum_PMID40968291	rs28706696	-0.0174	0.0025	T	C	0.192	2.741e-12	697734
WaistCircum_PMID40968291	rs3957	-0.0151	0.0019	T	C	0.6789	1.321e-15	697734
WaistCircum_PMID40968291	rs12108720	0.0144	0.002	C	G	0.7467	2.374e-12	697734
WaistCircum_PMID40968291	rs11583504	0.0121	0.002	C	G	0.4389	5.346e-10	697734
WaistCircum_PMID40968291	rs406012	-0.0158	0.0026	C	G	0.8242	8.528e-10	697734
WaistCircum_PMID40968291	rs4424748	0.0129	0.002	T	C	0.5896	1.819e-10	697734
WaistCircum_PMID40968291	rs2801003	-0.0139	0.0024	T	C	0.1728	3.696e-09	697734
WaistCircum_PMID40968291	rs55942528	-0.0179	0.0024	A	G	0.7827	5.028e-14	697734
WaistCircum_PMID40968291	rs10943696	0.0105	0.0018	C	G	0.5732	3.547e-09	697734
WaistCircum_PMID40968291	rs72807681	0.0149	0.0021	T	G	0.2978	3.884e-12	697734
WaistCircum_PMID40968291	rs12753255	0.0124	0.0021	A	C	0.7734	4.243e-09	697734
WaistCircum_PMID40968291	rs56283998	-0.0146	0.0024	A	C	0.7998	2.668e-09	697734
WaistCircum_PMID40968291	rs7640747	0.0129	0.0019	C	G	0.623	6.257e-12	697734
WaistCircum_PMID40968291	rs62062779	-0.018	0.0024	A	C	0.7838	3.831e-14	697734
WaistCircum_PMID40968291	rs2188555	0.0149	0.0018	A	G	0.3938	2.146e-16	697734
WaistCircum_PMID40968291	rs13115754	-0.0118	0.002	C	G	0.717	1.553e-09	697734
WaistCircum_PMID40968291	rs3118219	-0.0118	0.002	T	C	0.6186	4.037e-09	697734
WaistCircum_PMID40968291	rs62086897	-0.0166	0.0024	A	C	0.7889	4.2e-12	697734
WaistCircum_PMID40968291	rs9896018	0.0131	0.002	A	G	0.5401	2.506e-11	697734
WaistCircum_PMID40968291	rs355897	0.0152	0.002	T	C	0.549	9.732e-15	697734
WaistCircum_PMID40968291	rs4895817	0.0139	0.0021	T	C	0.7692	2.942e-11	697734
WaistCircum_PMID40968291	rs55975939	0.013	0.0022	A	G	0.7374	5.454e-09	697734
WaistCircum_PMID40968291	rs13386964	-0.0256	0.0022	A	G	0.1601	1.524e-30	697734
WaistCircum_PMID40968291	rs13398334	-0.0215	0.0029	C	G	0.8659	7.545e-14	697734
WaistCircum_PMID40968291	rs9350882	0.0145	0.0023	T	C	0.755	2.033e-10	697734
WaistCircum_PMID40968291	rs665505	0.0196	0.0032	T	C	0.1027	1.349e-09	697734
WaistCircum_PMID40968291	rs10040150	0.0116	0.002	T	G	0.2615	7.981e-09	697734
WaistCircum_PMID40968291	rs7114594	0.0146	0.002	A	G	0.3634	6.554e-13	697734
WaistCircum_PMID40968291	rs2251723	-0.0171	0.0028	A	G	0.8927	1.463e-09	697734
WaistCircum_PMID40968291	rs9271469	-0.0163	0.0021	T	C	0.6619	4.363e-15	697734
WaistCircum_PMID40968291	rs9847824	-0.0203	0.0028	T	C	0.0982	3.494e-13	697734
WaistCircum_PMID40968291	rs62055544	-0.0177	0.0024	A	G	0.7834	1.15e-13	697734
WaistCircum_PMID40968291	rs10891296	-0.0175	0.0021	A	G	0.3298	3.566e-17	697734
WaistCircum_PMID40968291	rs1966959	-0.0153	0.0021	A	G	0.3033	6.454e-13	697734
WaistCircum_PMID40968291	rs267562	0.0132	0.002	A	G	0.5885	2.947e-11	697734
WaistCircum_PMID40968291	rs1385168	0.0223	0.0026	T	C	0.138	5.532e-18	697734
WaistCircum_PMID40968291	rs61783583	-0.0159	0.0021	T	C	0.6785	2.805e-14	697734
WaistCircum_PMID40968291	rs7136121	-0.015	0.0021	A	G	0.6541	3.329e-13	697734
WaistCircum_PMID40968291	rs61806074	-0.017	0.0024	A	G	0.7943	2.015e-12	697734
WaistCircum_PMID40968291	rs698270	-0.0144	0.0021	A	G	0.2293	8.731e-12	697734
WaistCircum_PMID40968291	rs2290162	0.0148	0.0025	A	G	0.8082	2.233e-09	697734
WaistCircum_PMID40968291	rs12504594	-0.012	0.0018	A	C	0.3664	6.772e-11	697734
WaistCircum_PMID40968291	rs7075508	-0.0128	0.0022	T	C	0.7256	6.075e-09	697734
WaistCircum_PMID40968291	rs793446	0.0103	0.0018	A	T	0.407	9.491e-09	697734
WaistCircum_PMID40968291	rs6068267	0.017	0.0018	A	G	0.5381	1.241e-21	697734
WaistCircum_PMID40968291	rs7772131	-0.068	0.0084	A	C	0.9889	4.13e-16	697734
WaistCircum_PMID40968291	rs12600470	0.0114	0.0019	T	C	0.3227	1.253e-09	697734
WaistCircum_PMID40968291	rs2242116	-0.0127	0.0018	A	G	0.3795	4.657e-13	697734
WaistCircum_PMID40968291	rs10191689	-0.0116	0.0019	A	G	0.6798	1.51e-09	697734
WaistCircum_PMID40968291	rs9268499	0.013	0.0019	A	G	0.3205	9.853e-12	697734
WaistCircum_PMID40968291	rs10503776	-0.0124	0.0019	T	C	0.3073	1.804e-10	697734
WaistCircum_PMID40968291	rs28752918	0.0135	0.002	A	C	0.4876	7.186e-12	697734
WaistCircum_PMID40968291	rs11057204	-0.0174	0.0023	T	C	0.2226	5.679e-14	697734
WaistCircum_PMID40968291	rs28505924	0.0135	0.0021	C	G	0.295	2.926e-10	697734
WaistCircum_PMID40968291	rs6701188	0.0137	0.002	T	G	0.7457	5.28e-12	697734
WaistCircum_PMID40968291	rs2280097	0.0114	0.0018	A	G	0.662	1.171e-10	697734
WaistCircum_PMID40968291	rs2470531	-0.0115	0.0017	A	G	0.6172	4.195e-11	697734
WaistCircum_PMID40968291	rs13018640	0.0127	0.002	T	C	0.6073	2.16e-10	697734
WaistCircum_PMID40968291	rs140074250	0.0681	0.0117	T	C	0.007	6.502e-09	697734
WaistCircum_PMID40968291	rs74616425	-0.0183	0.0032	C	G	0.8141	6.039e-09	697734
WaistCircum_PMID40968291	rs2727292	-0.0131	0.0019	A	G	0.6745	2.807e-12	697734
WaistCircum_PMID40968291	rs12189535	0.0161	0.0022	A	C	0.7358	5.266e-13	697734
WaistCircum_PMID40968291	rs9461726	0.0244	0.0039	T	C	0.0675	3.112e-10	697734
WaistCircum_PMID40968291	rs6068202	0.0109	0.0018	A	T	0.6107	2.083e-09	697734
WaistCircum_PMID40968291	rs2853945	0.0173	0.0026	T	C	0.8279	2.856e-11	697734
WaistCircum_PMID40968291	rs13255070	-0.0136	0.0022	A	G	0.7187	5.072e-10	697734
WaistCircum_PMID40968291	rs3130482	0.0169	0.002	A	C	0.5196	5.462e-18	697734
WaistCircum_PMID40968291	rs10807112	0.0139	0.002	A	C	0.4645	1.109e-12	697734
WaistCircum_PMID40968291	rs1664410	-0.015	0.0023	T	G	0.1884	6.2e-11	697734
WaistCircum_PMID40968291	rs4790613	0.0114	0.0019	A	C	0.3243	1.381e-09	697734
WaistCircum_PMID40968291	rs7596023	-0.0142	0.0024	A	C	0.8464	6.161e-09	697734
WaistCircum_PMID40968291	rs34894392	-0.0149	0.002	A	G	0.6303	2.371e-13	697734
WaistCircum_PMID40968291	rs9401885	0.0125	0.002	C	G	0.542	1.387e-10	697734
WaistCircum_PMID40968291	rs4790316	-0.0137	0.0021	T	C	0.6989	1.44e-10	697734
WaistCircum_PMID40968291	rs57377042	-0.0175	0.0021	T	C	0.3368	3.21e-17	697734
WaistCircum_PMID40968291	rs8071778	-0.016	0.0025	C	G	0.1539	6.622e-11	697734
WaistCircum_PMID40968291	rs11113692	0.0127	0.0021	T	C	0.7644	2.822e-09	697734
WaistCircum_PMID40968291	rs7188250	-0.0348	0.002	T	C	0.5942	1.728e-68	697734
WaistCircum_PMID40968291	rs62053952	-0.0182	0.0024	T	C	0.7834	1.821e-14	697734
WaistCircum_PMID40968291	rs11674362	0.0178	0.0019	A	G	0.6468	1.089e-21	697734
WaistCircum_PMID40968291	rs72812840	-0.0184	0.002	A	G	0.6279	6.861e-20	697734
WaistCircum_PMID40968291	rs73146994	0.0239	0.0041	A	G	0.9399	6.943e-09	697734
WaistCircum_PMID40968291	rs34965214	0.0193	0.0025	T	C	0.1885	2.626e-14	697734
WaistCircum_PMID40968291	rs286050	0.012	0.0019	T	C	0.671	1.419e-10	697734
WaistCircum_PMID40968291	rs11805391	0.0135	0.0022	C	G	0.7455	1.652e-09	697734
WaistCircum_PMID40968291	rs6126626	-0.0186	0.0022	A	T	0.267	7.332e-17	697734
WaistCircum_PMID40968291	rs62090521	-0.0135	0.002	T	C	0.3658	3.152e-11	697734
WaistCircum_PMID40968291	rs112560196	-0.0181	0.0024	A	T	0.7828	2.332e-14	697734
WaistCircum_PMID40968291	rs7589318	-0.0115	0.0018	A	G	0.311	2.592e-10	697734
WaistCircum_PMID40968291	rs17659881	-0.0171	0.0022	A	G	0.7861	2.157e-15	697734
WaistCircum_PMID40968291	rs2143941	0.0194	0.0021	A	G	0.6834	1.553e-20	697734
WaistCircum_PMID40968291	rs7546954	-0.0114	0.0018	A	G	0.62	3.368e-10	697734
WaistCircum_PMID40968291	rs10878367	0.0148	0.002	A	T	0.2949	2.017e-13	697734
WaistCircum_PMID40968291	rs9268432	-0.0147	0.0021	A	G	0.7036	5.767e-12	697734
WaistCircum_PMID40968291	rs34877911	0.0155	0.0025	A	G	0.1987	2.997e-10	697734
WaistCircum_PMID40968291	rs201061	-0.0158	0.0017	A	G	0.5547	2.209e-20	697734
WaistCircum_PMID40968291	rs71388570	0.0228	0.0039	T	G	0.0667	6.527e-09	697734
WaistCircum_PMID40968291	rs2345965	0.011	0.0018	A	C	0.4306	8.126e-10	697734
WaistCircum_PMID40968291	rs11053020	0.0106	0.0018	C	G	0.5975	5.552e-09	697734
WaistCircum_PMID40968291	rs73350373	0.0242	0.0037	A	C	0.079	4.298e-11	697734
WaistCircum_PMID40968291	rs17806224	-0.023	0.0023	A	G	0.1807	3.018e-23	697734
WaistCircum_PMID40968291	rs34951355	0.0153	0.0022	A	C	0.3136	1.695e-12	697734
WaistCircum_PMID40968291	rs1054684	0.0204	0.0031	T	C	0.8897	6.388e-11	697734
WaistCircum_PMID40968291	rs4929943	0.0105	0.0017	A	G	0.5558	5.436e-10	697734
WaistCircum_PMID40968291	rs59902158	0.0217	0.0024	A	G	0.2111	1.573e-19	697734
WaistCircum_PMID40968291	rs2303107	0.0112	0.0019	A	G	0.6905	3.833e-09	697734
WaistCircum_PMID40968291	rs62121155	-0.0155	0.002	A	G	0.5985	1.051e-14	697734
WaistCircum_PMID40968291	rs9972866	-0.0123	0.002	C	G	0.479	3.527e-10	697734
WaistCircum_PMID40968291	rs62057067	0.0182	0.0024	T	C	0.2164	1.675e-14	697734
WaistCircum_PMID40968291	rs6910354	0.0124	0.0021	T	C	0.6764	3.474e-09	697734
WaistCircum_PMID40968291	rs3129821	-0.0163	0.0026	A	G	0.1395	3.886e-10	697734
WaistCircum_PMID40968291	rs1855847	-0.0195	0.0033	C	G	0.8291	2.953e-09	697734
WaistCircum_PMID40968291	rs2454500	-0.0147	0.0023	T	C	0.8221	1.718e-10	697734
WaistCircum_PMID40968291	rs11053221	-0.0105	0.0018	T	C	0.3942	7.341e-09	697734
WaistCircum_PMID40968291	rs12467798	0.0126	0.002	A	C	0.6301	6.129e-10	697734
WaistCircum_PMID40968291	rs9276425	-0.0134	0.0022	T	C	0.1999	1.122e-09	697734
WaistCircum_PMID40968291	rs11041990	-0.0104	0.0017	T	G	0.442	7.376e-10	697734
WaistCircum_PMID40968291	rs1997833	-0.0122	0.0019	T	C	0.7073	4.219e-11	697734
WaistCircum_PMID40968291	rs62056781	-0.018	0.0024	T	C	0.7832	3.158e-14	697734
WaistCircum_PMID40968291	rs12952764	0.0166	0.0026	A	G	0.1803	7.4e-11	697734
WaistCircum_PMID40968291	rs11231138	-0.0147	0.0018	C	G	0.6474	2.037e-15	697734
WaistCircum_PMID40968291	rs2166171	-0.0111	0.0018	T	C	0.6246	1.699e-09	697734
WaistCircum_PMID40968291	rs6752304	0.0119	0.0018	A	G	0.4507	2.814e-11	697734
WaistCircum_PMID40968291	rs5001634	-0.0139	0.002	T	C	0.5355	1.156e-12	697734
WaistCircum_PMID40968291	rs6091539	-0.0166	0.0022	T	C	0.2953	1.242e-14	697734
WaistCircum_PMID40968291	rs1412956	-0.0192	0.0018	A	G	0.5761	1.907e-26	697734
WaistCircum_PMID40968291	rs36114997	-0.0164	0.0026	A	G	0.8209	1.202e-10	697734
WaistCircum_PMID40968291	rs79958143	0.0269	0.0038	A	G	0.0717	1.465e-12	697734
WaistCircum_PMID40968291	rs62055460	0.0181	0.0024	C	G	0.2168	2.656e-14	697734
WaistCircum_PMID40968291	rs35286522	0.0112	0.0019	A	G	0.5056	7.112e-09	697734
WaistCircum_PMID40968291	rs2143938	-0.019	0.0019	A	G	0.3151	1.429e-23	697734
WaistCircum_PMID40968291	rs7044279	-0.0147	0.0025	T	G	0.8756	8.112e-09	697734
WaistCircum_PMID40968291	rs200771848	0.0162	0.0021	T	C	0.3384	6.23e-15	697734
WaistCircum_PMID40968291	rs424478	-0.0128	0.002	T	C	0.6037	1.554e-10	697734
WaistCircum_PMID40968291	rs13024632	0.0159	0.0023	A	G	0.1785	2.775e-12	697734
WaistCircum_PMID40968291	rs1136897	0.0146	0.0021	A	G	0.3147	5.103e-12	697734
WaistCircum_PMID40968291	rs62265591	-0.0224	0.0031	A	G	0.1052	6.392e-13	697734
WaistCircum_PMID40968291	rs2280231	-0.0171	0.0019	T	C	0.2849	2.508e-19	697734
WaistCircum_PMID40968291	rs7359397	0.0163	0.0017	T	C	0.3778	1.316e-21	697734
WaistCircum_PMID40968291	rs11102800	-0.0136	0.0018	T	C	0.4383	2.087e-14	697734
WaistCircum_PMID40968291	rs6087703	-0.0124	0.002	T	C	0.3807	7.207e-10	697734
WaistCircum_PMID40968291	rs1051795	-0.013	0.0021	A	G	0.2134	2.9e-10	697734
WaistCircum_PMID40968291	rs17651134	0.0172	0.0022	A	G	0.2139	1.817e-15	697734
WaistCircum_PMID40968291	rs2414105	0.0113	0.0018	A	G	0.4789	1.884e-10	697734
WaistCircum_PMID40968291	rs1492820	-0.0107	0.0018	A	G	0.5327	1.984e-09	697734
WaistCircum_PMID40968291	rs1799993	0.0134	0.0018	A	C	0.4049	1.831e-13	697734
WaistCircum_PMID40968291	rs572622	-0.0125	0.0021	T	C	0.253	1.254e-09	697734
WaistCircum_PMID40968291	rs74574921	0.0205	0.002	T	G	0.268	5.536e-24	697734
WaistCircum_PMID40968291	rs9818046	-0.0127	0.0018	C	G	0.5716	1.128e-12	697734
WaistCircum_PMID40968291	rs11072464	-0.0113	0.0018	A	G	0.4292	3.25e-10	697734
WaistCircum_PMID40968291	rs8105642	-0.0152	0.0023	A	G	0.1731	2.002e-11	697734
WaistCircum_PMID40968291	rs56240678	-0.0181	0.0024	C	G	0.7828	2.122e-14	697734
WaistCircum_PMID40968291	rs17535391	-0.0119	0.002	A	T	0.2707	3.18e-09	697734
WaistCircum_PMID40968291	rs10490720	-0.018	0.0021	T	C	0.2458	3.103e-18	697734
WaistCircum_PMID40968291	rs56375099	-0.0129	0.0022	T	C	0.261	8.083e-09	697734
WaistCircum_PMID40968291	rs9369410	0.0114	0.0019	A	C	0.5162	4.379e-09	697734
WaistCircum_PMID40968291	rs55703888	0.0164	0.0026	T	C	0.1792	1.411e-10	697734
WaistCircum_PMID40968291	rs4757133	0.0106	0.0018	A	G	0.5937	3.596e-09	697734
WaistCircum_PMID40968291	rs58036322	0.0145	0.0022	T	G	0.7189	3.485e-11	697734
WaistCircum_PMID40968291	rs6068292	-0.0118	0.0018	T	C	0.3642	1.539e-10	697734
WaistCircum_PMID40968291	rs77605687	0.023	0.0033	A	G	0.0962	4.039e-12	697734
WaistCircum_PMID40968291	rs17361789	0.0115	0.0019	T	G	0.6999	3.111e-09	697734
WaistCircum_PMID40968291	rs55775305	-0.0153	0.0026	C	G	0.8309	4.971e-09	697734
WaistCircum_PMID40968291	rs1606512	0.0122	0.002	T	C	0.2552	1.775e-09	697734
WaistCircum_PMID40968291	rs10186242	0.012	0.002	T	C	0.4586	7.9e-10	697734
WaistCircum_PMID40968291	rs79322505	-0.0289	0.0037	A	G	0.9211	3.011e-15	697734
WaistCircum_PMID40968291	rs10923712	0.0228	0.0017	A	G	0.5927	4.893e-40	697734
WaistCircum_PMID40968291	rs8073510	-0.0175	0.0025	A	G	0.803	1.188e-12	697734
WaistCircum_PMID40968291	rs7191038	-0.0143	0.0024	A	G	0.2047	3.672e-09	697734
WaistCircum_PMID40968291	rs1212007	-0.0146	0.0018	A	G	0.4709	3.593e-16	697734
WaistCircum_PMID40968291	rs1568470	-0.0105	0.0018	A	G	0.3744	9.504e-09	697734
WaistCircum_PMID40968291	rs2077606	0.0153	0.0023	A	G	0.1717	1.931e-11	697734
WaistCircum_PMID40968291	rs565003	0.015	0.0023	A	G	0.7558	4.214e-11	697734
WaistCircum_PMID40968291	rs10773058	-0.0117	0.0018	T	C	0.4287	7.182e-11	697734
WaistCircum_PMID40968291	rs73130368	-0.0148	0.0025	T	C	0.1903	2.376e-09	697734
WaistCircum_PMID40968291	rs7935344	0.0156	0.002	C	G	0.5526	2.56e-15	697734
WaistCircum_PMID40968291	rs3131378	0.0171	0.0027	A	G	0.8773	2.67e-10	697734
WaistCircum_PMID40968291	rs10827226	0.0164	0.0028	T	C	0.1417	8.003e-09	697734
WaistCircum_PMID40968291	rs646123	0.0136	0.002	A	G	0.2984	3.711e-12	697734
WaistCircum_PMID40968291	rs2778665	0.0107	0.0018	A	G	0.5624	5.051e-09	697734
WaistCircum_PMID40968291	rs4713515	-0.0133	0.002	A	G	0.4708	9.649e-12	697734
WaistCircum_PMID40968291	rs2053264	0.0127	0.002	T	C	0.4808	7.35e-11	697734
WaistCircum_PMID40968291	rs62064667	-0.0177	0.0024	A	T	0.7828	9.934e-14	697734
WaistCircum_PMID40968291	rs2590942	0.0157	0.0021	T	G	0.8074	2.281e-13	697734
WaistCircum_PMID40968291	rs2224223	-0.0185	0.002	C	G	0.3732	7.601e-20	697734
WaistCircum_PMID40968291	rs11205679	0.0172	0.0023	C	G	0.2332	8.749e-14	697734
WaistCircum_PMID40968291	rs6453133	0.0127	0.0018	A	G	0.6951	3.608e-12	697734
WaistCircum_PMID40968291	rs4144941	0.0113	0.0018	T	C	0.4798	2.024e-10	697734
WaistCircum_PMID40968291	rs12028276	0.0235	0.002	A	T	0.5832	1.569e-32	697734
WaistCircum_PMID40968291	rs1151997	-0.0125	0.0018	A	G	0.5253	1.725e-12	697734
WaistCircum_PMID40968291	rs4705557	0.0157	0.0022	A	G	0.1927	2.26e-12	697734
WaistCircum_PMID40968291	rs1966410	-0.0168	0.0024	T	C	0.7951	3.731e-12	697734
WaistCircum_PMID40968291	rs9926289	0.0369	0.0019	A	G	0.3443	7.737e-86	697734
WaistCircum_PMID40968291	rs10193204	-0.011	0.0018	A	G	0.4986	5.773e-10	697734
WaistCircum_PMID40968291	rs2316952	0.0182	0.0024	C	G	0.2168	1.923e-14	697734
WaistCircum_PMID40968291	rs9429541	-0.0121	0.0019	A	G	0.3173	1.712e-10	697734
WaistCircum_PMID40968291	rs17564020	0.0169	0.0022	T	G	0.214	4.446e-15	697734
WaistCircum_PMID40968291	rs1883864	-0.0194	0.002	A	T	0.2884	8.375e-23	697734
WaistCircum_PMID40968291	rs11748145	-0.0144	0.0025	T	C	0.8417	5.492e-09	697734
WaistCircum_PMID40968291	rs6908039	0.0138	0.002	A	G	0.4655	2.039e-12	697734
WaistCircum_PMID40968291	rs13079483	-0.0167	0.0026	T	C	0.1759	8.016e-11	697734
WaistCircum_PMID40968291	rs17773235	0.0203	0.0019	A	C	0.3087	8.533e-28	697734
WaistCircum_PMID40968291	rs56299858	0.0181	0.0024	A	G	0.2167	2.795e-14	697734
WaistCircum_PMID40968291	rs62062774	-0.018	0.0024	T	C	0.7832	2.848e-14	697734
WaistCircum_PMID40968291	rs8132193	0.0124	0.0018	A	G	0.5749	3.977e-12	697734
WaistCircum_PMID40968291	rs7192	-0.0169	0.0017	T	G	0.3984	2.204e-22	697734
WaistCircum_PMID40968291	rs6963669	-0.0147	0.0022	T	C	0.7358	3.878e-11	697734
WaistCircum_PMID40968291	rs11129664	0.0115	0.0019	A	G	0.6602	5.683e-10	697734
WaistCircum_PMID40968291	rs17688002	-0.0171	0.0022	A	T	0.7862	2.25e-15	697734
WaistCircum_PMID40968291	rs544668	0.0105	0.0018	T	C	0.602	8.192e-09	697734
WaistCircum_PMID40968291	rs1398769	-0.0116	0.002	C	G	0.7317	7.494e-09	697734
WaistCircum_PMID40968291	rs62084682	0.0163	0.0024	C	G	0.21	1.042e-11	697734
WaistCircum_PMID40968291	rs1869771	-0.0104	0.0018	A	C	0.472	5.411e-09	697734
WaistCircum_PMID40968291	rs9814664	-0.0145	0.0018	T	C	0.4696	2.023e-16	697734
WaistCircum_PMID40968291	rs11871738	0.0134	0.0018	A	G	0.5919	1.418e-13	697734
WaistCircum_PMID40968291	rs56181146	0.0186	0.002	A	G	0.6265	3.661e-20	697734
WaistCircum_PMID40968291	rs7938944	-0.0145	0.002	T	C	0.5898	3.593e-13	697734
WaistCircum_PMID40968291	rs646469	0.0199	0.002	A	G	0.6158	3.453e-23	697734
WaistCircum_PMID40968291	rs9264763	-0.0179	0.0027	A	C	0.1549	3.655e-11	697734
WaistCircum_PMID40968291	rs2358533	-0.0133	0.002	T	C	0.377	5.806e-11	697734
WaistCircum_PMID40968291	rs3183297	-0.0133	0.0021	A	G	0.7532	3.232e-10	697734
WaistCircum_PMID40968291	rs7779160	0.0151	0.0022	A	G	0.2576	1.566e-11	697734
WaistCircum_PMID40968291	rs3115669	-0.0211	0.0025	T	G	0.1557	1.167e-16	697734
WaistCircum_PMID40968291	rs1935949	-0.0124	0.0019	A	G	0.3024	1.254e-10	697734
WaistCircum_PMID40968291	rs4704228	-0.0142	0.0024	A	G	0.2118	3.357e-09	697734
WaistCircum_PMID40968291	rs143214539	-0.0186	0.0025	C	G	0.1841	1.905e-13	697734
WaistCircum_PMID40968291	rs13002567	0.012	0.0021	T	C	0.6749	7.008e-09	697734
WaistCircum_PMID40968291	rs56847603	-0.0268	0.0021	A	C	0.2347	2.157e-37	697734
WaistCircum_PMID40968291	rs12681339	-0.027	0.0034	T	C	0.9273	8.854e-16	697734
WaistCircum_PMID40968291	rs1790095	0.0156	0.0021	A	G	0.7813	1.713e-13	697734
WaistCircum_PMID40968291	rs1121980	0.0385	0.0017	A	G	0.4372	2.54e-113	697734
WaistCircum_PMID40968291	rs62059007	-0.018	0.0024	A	G	0.7832	2.986e-14	697734
WaistCircum_PMID40968291	rs4584886	0.0108	0.0019	T	C	0.3031	8.295e-09	697734
WaistCircum_PMID40968291	rs9398173	-0.0123	0.0021	T	C	0.3004	6.77e-09	697734
WaistCircum_PMID40968291	rs12999779	0.0114	0.002	T	G	0.5053	6.192e-09	697734
WaistCircum_PMID40968291	rs139891432	0.04	0.0068	A	G	0.0233	5.005e-09	697734
WaistCircum_PMID40968291	rs10896081	-0.013	0.0023	A	T	0.8109	9.537e-09	697734
WaistCircum_PMID40968291	rs7843475	-0.0198	0.002	C	G	0.7367	4.489e-23	697734
WaistCircum_PMID40968291	rs9971352	0.0132	0.0018	A	T	0.5257	1.285e-13	697734
WaistCircum_PMID40968291	rs2242300	0.0129	0.0022	A	C	0.1952	8.112e-09	697734
WaistCircum_PMID40968291	rs2006163	-0.0143	0.002	A	G	0.4529	4.381e-13	697734
WaistCircum_PMID40968291	rs2248422	-0.0136	0.0022	T	C	0.7823	2.909e-10	697734
WaistCircum_PMID40968291	rs61373424	-0.0179	0.0029	T	G	0.8733	1.243e-09	697734
WaistCircum_PMID40968291	rs10799790	-0.0145	0.0024	T	C	0.8416	9.07e-10	697734
WaistCircum_PMID40968291	rs4929915	0.0118	0.002	A	C	0.7469	6.483e-09	697734
WaistCircum_PMID40968291	rs10934978	0.0119	0.002	A	T	0.256	5.168e-09	697734
WaistCircum_PMID40968291	rs2535337	-0.0116	0.002	A	G	0.6065	3.99e-09	697734
WaistCircum_PMID40968291	rs12724893	-0.0107	0.0018	A	G	0.5622	1.885e-09	697734
WaistCircum_PMID40968291	rs7184874	0.01	0.0017	T	C	0.4831	3.864e-09	697734
WaistCircum_PMID40968291	rs35266973	-0.0165	0.0026	A	G	0.8242	1.391e-10	697734
WaistCircum_PMID40968291	rs2487665	0.021	0.0027	T	G	0.8497	1.733e-14	697734
WaistCircum_PMID40968291	rs55803518	-0.0191	0.0028	T	C	0.1464	8.591e-12	697734
WaistCircum_PMID40968291	rs7703782	0.0164	0.0026	A	T	0.1358	2.127e-10	697734
WaistCircum_PMID40968291	rs34865514	-0.0132	0.002	A	G	0.4484	2.499e-11	697734
WaistCircum_PMID40968291	rs7302344	-0.0217	0.0019	A	G	0.7438	8.787e-30	697734
WaistCircum_PMID40968291	rs6750505	-0.0128	0.002	A	G	0.3912	1.33e-10	697734
WaistCircum_PMID40968291	rs703976	0.0125	0.002	C	G	0.548	2.241e-10	697734
WaistCircum_PMID40968291	rs62056940	0.0183	0.0024	A	T	0.2166	1.442e-14	697734
WaistCircum_PMID40968291	rs2230365	0.0145	0.0024	T	C	0.138	1.236e-09	697734
WaistCircum_PMID40968291	rs10423874	0.0161	0.0023	C	G	0.8289	1.665e-12	697734
WaistCircum_PMID40968291	rs4454603	-0.0136	0.0017	T	C	0.4775	1.473e-15	697734
WaistCircum_PMID40968291	rs9378213	-0.016	0.0017	T	G	0.5238	5.21e-21	697734
WaistCircum_PMID40968291	rs2608703	0.0114	0.0018	A	C	0.4653	1.448e-10	697734
WaistCircum_PMID40968291	rs4924891	-0.0117	0.002	T	C	0.7393	3.901e-09	697734
WaistCircum_PMID40968291	rs72738659	-0.0184	0.0029	A	G	0.8717	2.999e-10	697734
WaistCircum_PMID40968291	rs12534212	-0.0111	0.0018	C	G	0.5211	4.144e-10	697734
WaistCircum_PMID40968291	rs7124596	-0.0125	0.002	A	G	0.2414	2.421e-10	697734
WaistCircum_PMID40968291	rs1585628	0.0127	0.002	T	C	0.3568	5.501e-10	697734
WaistCircum_PMID40968291	rs78720789	-0.018	0.0024	A	G	0.7832	3.185e-14	697734
WaistCircum_PMID40968291	rs4808778	-0.0136	0.0022	T	G	0.2615	1.192e-09	697734
WaistCircum_PMID40968291	rs13036656	-0.011	0.0017	A	G	0.5062	6.944e-11	697734
WaistCircum_PMID40968291	rs809213	-0.0215	0.0027	A	G	0.0966	4.117e-15	697734
WaistCircum_PMID40968291	rs2112347	0.015	0.0017	T	G	0.63	8.407e-18	697734
WaistCircum_PMID40968291	rs267537	0.0133	0.002	T	C	0.4877	1.212e-11	697734
WaistCircum_PMID40968291	rs147413518	-0.0688	0.0095	T	C	0.9893	5.044e-13	697734
WaistCircum_PMID40968291	rs6721652	0.0152	0.0025	T	C	0.1502	8.331e-10	697734
WaistCircum_PMID40968291	rs10838184	0.013	0.0021	C	G	0.2355	3.519e-10	697734
WaistCircum_PMID40968291	rs1938558	-0.017	0.0024	T	G	0.8403	1.659e-12	697734
WaistCircum_PMID40968291	rs12595840	0.013	0.0022	T	C	0.2112	2.175e-09	697734
WaistCircum_PMID40968291	rs114344942	0.0636	0.0047	T	C	0.0456	7.376e-42	697734
WaistCircum_PMID40968291	rs9375441	-0.0122	0.0018	A	G	0.4491	5.467e-12	697734
WaistCircum_PMID40968291	rs1900272	-0.0111	0.0018	A	G	0.4052	6.557e-10	697734
WaistCircum_PMID40968291	rs1343162	-0.012	0.002	T	C	0.5581	7.826e-10	697734
WaistCircum_PMID40968291	rs2233980	-0.0179	0.0026	A	G	0.1482	7.496e-12	697734
WaistCircum_PMID40968291	rs1444935	0.017	0.0023	A	G	0.7677	2.268e-13	697734
WaistCircum_PMID40968291	rs2047852	0.0106	0.0017	T	G	0.4256	6.118e-10	697734
WaistCircum_PMID40968291	rs28724008	-0.0156	0.0021	C	G	0.6499	2.66e-14	697734
WaistCircum_PMID40968291	rs9265948	-0.0201	0.0028	T	C	0.141	9.362e-13	697734
WaistCircum_PMID40968291	rs10160464	0.0137	0.0021	A	G	0.6759	5.194e-11	697734
WaistCircum_PMID40968291	rs1957038	0.0148	0.0022	A	G	0.2827	1.143e-11	697734
WaistCircum_PMID40968291	rs111226181	0.0173	0.0026	T	G	0.1728	2.967e-11	697734
WaistCircum_PMID40968291	rs4817919	0.013	0.002	A	G	0.5488	2.528e-11	697734
WaistCircum_PMID40968291	rs2095426	0.011	0.0018	T	C	0.5541	6.269e-10	697734
WaistCircum_PMID40968291	rs10019888	-0.0208	0.0023	A	G	0.8133	8.047e-20	697734
WaistCircum_PMID40968291	rs62055539	-0.018	0.0024	A	G	0.7832	3.239e-14	697734
WaistCircum_PMID40968291	rs62120395	-0.026	0.0022	T	C	0.717	5.598e-32	697734
WaistCircum_PMID40968291	rs3129893	-0.0158	0.0025	A	C	0.1856	3.153e-10	697734
WaistCircum_PMID40968291	rs7592412	0.0223	0.0018	T	C	0.6428	9.218e-34	697734
WaistCircum_PMID40968291	rs545087	0.0162	0.0022	A	G	0.2677	2.868e-13	697734
WaistCircum_PMID40968291	rs34590589	0.0171	0.0023	T	C	0.7679	1.894e-13	697734
WaistCircum_PMID40968291	rs9429538	-0.0124	0.0021	T	C	0.3227	3.463e-09	697734
WaistCircum_PMID40968291	rs8043757	-0.0385	0.0018	A	T	0.5967	2.76e-99	697734
WaistCircum_PMID40968291	rs10422893	-0.016	0.0025	C	G	0.1497	8.52e-11	697734
WaistCircum_PMID40968291	rs9431559	-0.0237	0.0019	T	C	0.3387	1.367e-36	697734
WaistCircum_PMID40968291	rs805299	0.0148	0.002	A	T	0.2843	2.878e-14	697734
WaistCircum_PMID40968291	rs11711934	0.0175	0.0022	T	C	0.8236	2.644e-15	697734
WaistCircum_PMID40968291	rs6726464	0.0212	0.0023	A	T	0.1801	4.01e-20	697734
WaistCircum_PMID40968291	rs11072462	0.0124	0.0019	T	C	0.6354	2.013e-11	697734
WaistCircum_PMID40968291	rs62170102	0.0141	0.0024	A	G	0.2125	4.227e-09	697734
WaistCircum_PMID40968291	rs11214577	-0.0109	0.0018	T	C	0.4716	6.265e-10	697734
WaistCircum_PMID40968291	rs6063810	0.0188	0.0019	A	C	0.6846	3.786e-23	697734
WaistCircum_PMID40968291	rs79508828	-0.0256	0.0044	T	C	0.9486	8.041e-09	697734
WaistCircum_PMID40968291	rs7935242	0.0108	0.0018	T	C	0.4226	4.893e-09	697734
WaistCircum_PMID40968291	rs2844526	-0.0133	0.0021	T	C	0.6796	1.777e-10	697734
WaistCircum_PMID40968291	rs4308051	-0.0134	0.0021	T	G	0.2209	1.293e-10	697734
WaistCircum_PMID40968291	rs2515892	0.0135	0.0018	T	G	0.4041	5.082e-14	697734
WaistCircum_PMID40968291	rs62055515	0.018	0.0024	T	G	0.2167	3.049e-14	697734
WaistCircum_PMID40968291	rs2889351	0.0145	0.002	T	C	0.5679	1.681e-13	697734
WaistCircum_PMID40968291	rs10992414	-0.0167	0.0023	A	C	0.8257	4.93e-13	697734
WaistCircum_PMID40968291	rs16940681	0.018	0.0024	C	G	0.2165	3.764e-14	697734
WaistCircum_PMID40968291	rs1573646	-0.0109	0.0018	T	G	0.5328	2.247e-09	697734
WaistCircum_PMID40968291	rs256904	0.0234	0.0022	A	T	0.2612	6.104e-26	697734
WaistCircum_PMID40968291	rs619662	0.0156	0.0017	A	G	0.4153	1.32e-19	697734
WaistCircum_PMID40968291	rs4788074	0.015	0.0017	A	G	0.3538	6.342e-18	697734
WaistCircum_PMID40968291	rs9275596	0.0169	0.0017	T	C	0.6183	3.681e-22	697734
WaistCircum_PMID40968291	rs140276160	0.0575	0.0098	A	G	0.9887	3.75e-09	697734
WaistCircum_PMID40968291	rs4550451	0.0132	0.0023	T	C	0.2467	6.51e-09	697734
WaistCircum_PMID40968291	rs62062289	0.0182	0.0024	C	G	0.2167	1.931e-14	697734
WaistCircum_PMID40968291	rs62122391	-0.0137	0.0023	A	G	0.2517	1.899e-09	697734
WaistCircum_PMID40968291	rs2455800	0.0111	0.0017	T	G	0.4314	1.098e-10	697734
WaistCircum_PMID40968291	rs3092171	-0.0144	0.0018	T	C	0.4485	7.158e-16	697734
WaistCircum_PMID40968291	rs62057070	-0.0182	0.0024	A	G	0.7836	1.671e-14	697734
WaistCircum_PMID40968291	rs62055957	0.0182	0.0024	A	C	0.2167	1.94e-14	697734
WaistCircum_PMID40968291	rs35541833	-0.0177	0.0025	A	T	0.7475	2.271e-12	697734
WaistCircum_PMID40968291	rs926923	-0.019	0.0024	T	C	0.7859	3.591e-15	697734
WaistCircum_PMID40968291	rs28676499	-0.0174	0.0025	T	C	0.1918	2.954e-12	697734
WaistCircum_PMID40968291	rs6719518	0.0254	0.0023	T	C	0.84	2.677e-29	697734
WaistCircum_PMID40968291	rs4458806	0.0133	0.0018	A	G	0.4301	1.146e-13	697734
WaistCircum_PMID40968291	rs40059	-0.011	0.0019	A	G	0.2654	9.24e-09	697734
WaistCircum_PMID40968291	rs2844607	0.0145	0.0021	T	C	0.264	8.922e-12	697734
WaistCircum_PMID40968291	rs1264308	-0.0154	0.0026	T	C	0.1489	1.559e-09	697734
WaistCircum_PMID40968291	rs6588357	-0.0153	0.0019	T	C	0.6721	3.784e-16	697734
WaistCircum_PMID40968291	rs12945601	0.0113	0.0018	T	C	0.3795	2.63e-10	697734
WaistCircum_PMID40968291	rs2455823	-0.0117	0.0018	T	C	0.65	4.166e-11	697734
WaistCircum_PMID40968291	rs569758	-0.0149	0.0023	C	G	0.2443	5.199e-11	697734
WaistCircum_PMID40968291	rs6066114	-0.0213	0.0021	T	C	0.6509	1.277e-24	697734
WaistCircum_PMID40968291	rs7613360	0.0121	0.002	T	C	0.3866	1.706e-09	697734
WaistCircum_PMID40968291	rs34342646	-0.0265	0.0028	A	G	0.1475	2.178e-21	697734
WaistCircum_PMID40968291	rs11639897	0.0171	0.0021	T	C	0.3133	5.435e-16	697734
WaistCircum_PMID40968291	rs245142	0.0249	0.0027	A	G	0.1551	3.468e-20	697734
WaistCircum_PMID40968291	rs13209747	-0.0158	0.0018	T	C	0.4433	9.84e-19	697734
WaistCircum_PMID40968291	rs7618519	0.0154	0.002	A	T	0.496	2.82e-15	697734
WaistCircum_PMID40968291	rs2596478	0.0193	0.0028	T	C	0.8535	3.094e-12	697734
WaistCircum_PMID40968291	rs6930924	-0.0192	0.0027	A	G	0.1	5.857e-13	697734
WaistCircum_PMID40968291	rs7107356	0.0119	0.002	A	G	0.495	1.34e-09	697734
WaistCircum_PMID40968291	rs10828256	0.014	0.0019	A	T	0.2887	6.748e-13	697734
WaistCircum_PMID40968291	rs9268579	0.0148	0.002	A	G	0.3603	2.927e-13	697734
WaistCircum_PMID40968291	rs17630466	-0.0143	0.0019	A	G	0.6902	1.663e-13	697734
WaistCircum_PMID40968291	rs58494653	-0.0206	0.003	C	G	0.878	5.505e-12	697734
WaistCircum_PMID40968291	rs2730818	0.0123	0.002	T	C	0.4809	4.111e-10	697734
WaistCircum_PMID40968291	rs643381	-0.016	0.0018	A	C	0.5138	1.141e-19	697734
WaistCircum_PMID40968291	rs201453	-0.0117	0.002	T	C	0.4205	3.3e-09	697734
WaistCircum_PMID40968291	rs4752792	0.0157	0.002	A	G	0.5445	1.51e-15	697734
WaistCircum_PMID40968291	rs10865032	0.0144	0.0024	A	C	0.2031	2.656e-09	697734
WaistCircum_PMID40968291	rs2470938	0.0155	0.002	A	C	0.3942	9.801e-15	697734
WaistCircum_PMID40968291	rs34169833	-0.013	0.0022	A	G	0.2928	1.823e-09	697734
WaistCircum_PMID40968291	rs28771421	0.0134	0.002	T	C	0.5206	6.758e-12	697734
WaistCircum_PMID40968291	rs3176926	-0.0155	0.0021	C	G	0.617	7.284e-14	697734
WaistCircum_PMID40968291	rs11134026	0.0114	0.0019	A	T	0.3289	1.354e-09	697734
WaistCircum_PMID40968291	rs6466055	0.0144	0.002	A	C	0.3537	2.277e-12	697734
WaistCircum_PMID40968291	rs6439664	0.0114	0.0019	A	G	0.6658	9.617e-10	697734
WaistCircum_PMID40968291	rs1716176	-0.0157	0.0021	T	G	0.2186	1.085e-13	697734
WaistCircum_PMID40968291	rs13025697	-0.026	0.0024	T	C	0.1541	1.273e-26	697734
WaistCircum_PMID40968291	rs6549055	0.0109	0.0018	A	G	0.6141	2.283e-09	697734
WaistCircum_PMID40968291	rs57175563	0.0153	0.0027	A	G	0.1624	7.833e-09	697734
WaistCircum_PMID40968291	rs7194	0.0168	0.0017	A	G	0.6014	4.16e-22	697734
WaistCircum_PMID40968291	rs17688126	-0.0182	0.0024	A	G	0.7834	1.636e-14	697734
WaistCircum_PMID40968291	rs2836305	0.0134	0.0023	T	C	0.8001	3.678e-09	697734
WaistCircum_PMID40968291	rs62061770	0.0182	0.0024	C	G	0.2168	1.916e-14	697734
WaistCircum_PMID40968291	rs36061954	0.0146	0.002	T	C	0.3979	3.421e-13	697734
WaistCircum_PMID40968291	rs62375248	-0.0141	0.0022	A	T	0.2664	1.705e-10	697734
WaistCircum_PMID40968291	rs980183	-0.0138	0.0018	A	G	0.6142	3.413e-14	697734
WaistCircum_PMID40968291	rs12983068	0.0179	0.0026	T	C	0.1706	7.925e-12	697734
WaistCircum_PMID40968291	rs7719374	0.0131	0.0021	A	G	0.3348	3.138e-10	697734
WaistCircum_PMID40968291	rs1418169	0.0147	0.0023	A	C	0.8021	7.94e-11	697734
WaistCircum_PMID40968291	rs241028	0.0182	0.0024	T	C	0.2166	1.567e-14	697734
WaistCircum_PMID40968291	rs4714684	0.01	0.0017	A	C	0.5133	3.226e-09	697734
WaistCircum_PMID40968291	rs9267958	-0.0134	0.0018	A	C	0.5999	7.498e-14	697734
WaistCircum_PMID40968291	rs11708733	-0.0254	0.0043	A	G	0.0463	2.542e-09	697734
WaistCircum_PMID40968291	rs10490719	0.0182	0.002	T	C	0.7398	4.788e-19	697734
WaistCircum_PMID40968291	rs12855502	-0.0144	0.0021	T	C	0.2609	5.404e-12	697734
WaistCircum_PMID40968291	rs13010436	0.0145	0.0023	A	G	0.7601	3.006e-10	697734
WaistCircum_PMID40968291	rs11231156	0.0153	0.002	A	G	0.361	6.247e-14	697734
WaistCircum_PMID40968291	rs7643321	0.0155	0.0024	A	G	0.8341	6.777e-11	697734
WaistCircum_PMID40968291	rs2159437	0.0159	0.0018	A	G	0.4828	3.911e-19	697734
WaistCircum_PMID40968291	rs9401915	0.0158	0.0018	A	G	0.5549	1.313e-18	697734
WaistCircum_PMID40968291	rs1396513	-0.0166	0.002	T	C	0.5199	3.021e-17	697734
WaistCircum_PMID40968291	rs979525	0.0119	0.0021	A	C	0.2061	7.18e-09	697734
WaistCircum_PMID40968291	rs73863645	0.0213	0.0032	T	C	0.8932	1.728e-11	697734
WaistCircum_PMID40968291	rs13412194	0.0263	0.0026	A	C	0.8272	3.766e-24	697734
WaistCircum_PMID40968291	rs11649091	-0.0332	0.002	T	G	0.5766	2.997e-63	697734
WaistCircum_PMID40968291	rs56167344	-0.0181	0.0024	A	T	0.7833	2.153e-14	697734
WaistCircum_PMID40968291	rs13209872	-0.0112	0.0019	C	G	0.3456	2.422e-09	697734
WaistCircum_PMID40968291	rs267557	-0.0132	0.002	T	G	0.41	3.674e-11	697734
WaistCircum_PMID40968291	rs2105619	-0.0198	0.0018	T	G	0.3388	9.894e-27	697734
WaistCircum_PMID40968291	rs1424392	-0.0131	0.0018	T	C	0.3798	8.521e-13	697734
WaistCircum_PMID40968291	rs7578764	-0.0134	0.0018	T	C	0.3671	2.786e-13	697734
WaistCircum_PMID40968291	rs2807985	-0.012	0.002	A	C	0.733	2.002e-09	697734
WaistCircum_PMID40968291	rs56732321	0.0144	0.0024	A	G	0.2219	8.549e-10	697734
WaistCircum_PMID40968291	rs617763	0.0128	0.0018	T	C	0.3394	8.503e-13	697734
WaistCircum_PMID40968291	rs7947920	-0.0109	0.0018	T	C	0.5252	8.957e-10	697734
WaistCircum_PMID40968291	rs17650335	0.0175	0.0022	A	G	0.2141	6.844e-16	697734
WaistCircum_PMID40968291	rs149717948	-0.11	0.0125	A	G	0.9926	1.295e-18	697734
WaistCircum_PMID40968291	rs13039859	0.0241	0.0026	A	G	0.8195	4.575e-21	697734
WaistCircum_PMID40968291	rs10846563	0.0131	0.0021	A	T	0.674	4.605e-10	697734
WaistCircum_PMID40968291	rs1363101	0.0103	0.0018	T	G	0.4884	6.367e-09	697734
WaistCircum_PMID40968291	rs35453056	0.0128	0.0022	A	G	0.2643	7.512e-09	697734
WaistCircum_PMID40968291	rs4929941	0.0102	0.0017	T	C	0.6186	3.964e-09	697734
WaistCircum_PMID40968291	rs1377586	-0.0166	0.002	A	G	0.4598	2.848e-17	697734
WaistCircum_PMID40968291	rs6126547	0.0187	0.0018	T	G	0.6291	1.465e-24	697734
WaistCircum_PMID40968291	rs10761729	-0.0124	0.002	C	G	0.4704	2.911e-10	697734
WaistCircum_PMID40968291	rs7700965	0.011	0.0018	T	C	0.6299	1.66e-09	697734
WaistCircum_PMID40968291	rs1877587	-0.0121	0.002	T	G	0.7419	1.745e-09	697734
WaistCircum_PMID40968291	rs10761750	-0.0125	0.002	A	G	0.4708	1.999e-10	697734
WaistCircum_PMID40968291	rs1716170	0.0159	0.0021	T	C	0.7815	7.344e-14	697734
WaistCircum_PMID40968291	rs17762882	-0.018	0.0024	T	C	0.7834	2.941e-14	697734
WaistCircum_PMID40968291	rs7325674	0.0129	0.0018	A	G	0.4942	2.874e-13	697734
WaistCircum_PMID40968291	rs4665276	-0.0111	0.0019	T	C	0.4674	3.16e-09	697734
WaistCircum_PMID40968291	rs2125286	-0.0119	0.002	T	C	0.5132	1.394e-09	697734
WaistCircum_PMID40968291	rs2514006	0.0117	0.002	T	G	0.7267	4.515e-09	697734
WaistCircum_PMID40968291	rs481777	0.0131	0.0021	A	G	0.7572	2.179e-10	697734
WaistCircum_PMID40968291	rs9268493	0.0135	0.0019	A	G	0.3207	1.763e-12	697734
WaistCircum_PMID40968291	rs60717665	-0.0158	0.0025	T	G	0.8132	3.927e-10	697734
WaistCircum_PMID40968291	rs35482056	-0.0128	0.0021	T	C	0.3234	9.924e-10	697734
WaistCircum_PMID40968291	rs10942739	-0.0135	0.0021	A	G	0.245	4.813e-11	697734
WaistCircum_PMID40968291	rs11231152	0.0152	0.002	A	G	0.362	7.265e-14	697734
WaistCircum_PMID40968291	rs16967596	-0.0146	0.0021	A	G	0.6853	5.267e-12	697734
WaistCircum_PMID40968291	rs6576791	-0.0106	0.0018	A	T	0.3486	4.063e-09	697734
WaistCircum_PMID40968291	rs111942741	-0.0349	0.0047	T	C	0.0455	1.203e-13	697734
WaistCircum_PMID40968291	rs748196	0.012	0.0018	T	G	0.4664	1.941e-11	697734
WaistCircum_PMID40968291	rs11825452	-0.0115	0.002	A	C	0.4287	6.619e-09	697734
WaistCircum_PMID40968291	rs9262648	0.0146	0.0023	A	C	0.2239	5.336e-10	697734
WaistCircum_PMID40968291	rs36019144	-0.0165	0.0026	T	C	0.8202	1.075e-10	697734
WaistCircum_PMID40968291	rs14004	0.015	0.0018	A	C	0.3714	1.672e-16	697734
WaistCircum_PMID40968291	rs4555334	0.0151	0.0021	T	C	0.3269	4.076e-13	697734
WaistCircum_PMID40968291	rs915652	-0.0188	0.0027	A	G	0.119	2.474e-12	697734
WaistCircum_PMID40968291	rs1261777	-0.0132	0.002	T	C	0.4673	1.736e-11	697734
WaistCircum_PMID40968291	rs2733293	0.0122	0.0018	T	G	0.4814	6.348e-12	697734
WaistCircum_PMID40968291	rs62036624	0.0169	0.0019	T	G	0.3446	3.277e-19	697734
WaistCircum_PMID40968291	rs7669227	-0.013	0.002	A	G	0.5473	3.48e-11	697734
WaistCircum_PMID40968291	rs2736428	0.0125	0.0018	T	C	0.3067	5.865e-12	697734
WaistCircum_PMID40968291	rs476975	-0.0128	0.002	A	G	0.4616	6.09e-11	697734
WaistCircum_PMID40968291	rs2857595	-0.0185	0.0021	A	G	0.2142	6.388e-19	697734
WaistCircum_PMID40968291	rs1591725	-0.0166	0.0021	A	C	0.67	1.029e-15	697734
WaistCircum_PMID40968291	rs8004077	-0.0141	0.0023	A	G	0.7445	3.379e-10	697734
WaistCircum_PMID40968291	rs1870285	0.0119	0.0018	A	G	0.4882	2.191e-11	697734
WaistCircum_PMID40968291	rs9268812	-0.0205	0.0021	A	G	0.3368	6.514e-23	697734
WaistCircum_PMID40968291	rs6501398	-0.0123	0.0021	A	G	0.196	7.327e-09	697734
WaistCircum_PMID40968291	rs897877	0.0106	0.0018	A	G	0.41	4.308e-09	697734
WaistCircum_PMID40968291	rs3006626	0.0124	0.0021	A	T	0.6468	5.012e-09	697734
WaistCircum_PMID40968291	rs2103910	-0.0147	0.002	A	G	0.7224	2.777e-13	697734
WaistCircum_PMID40968291	rs2624826	0.0102	0.0018	T	G	0.4351	9.132e-09	697734
WaistCircum_PMID40968291	rs34464243	0.0165	0.0023	A	G	0.2322	8.505e-13	697734
WaistCircum_PMID40968291	rs12427903	0.0211	0.0034	T	C	0.09	8.217e-10	697734
WaistCircum_PMID40968291	rs1980307	0.0151	0.0023	A	G	0.8296	4.493e-11	697734
WaistCircum_PMID40968291	rs10851868	-0.0132	0.002	T	G	0.4204	3.585e-11	697734
WaistCircum_PMID40968291	rs1499813	0.0143	0.002	T	C	0.5945	8.175e-13	697734
WaistCircum_PMID40968291	rs10075710	0.0131	0.0021	A	T	0.3352	2.472e-10	697734
WaistCircum_PMID40968291	rs7527667	-0.011	0.0019	T	C	0.6546	3.253e-09	697734
WaistCircum_PMID40968291	rs520088	-0.0153	0.0022	C	G	0.2084	1.824e-12	697734
WaistCircum_PMID40968291	rs13028903	0.0113	0.0018	T	C	0.4597	2.752e-10	697734
WaistCircum_PMID40968291	rs3132940	-0.0185	0.0026	T	G	0.1545	6.598e-13	697734
WaistCircum_PMID40968291	rs4796221	-0.0116	0.0018	A	G	0.4707	9.444e-11	697734
WaistCircum_PMID40968291	rs561136	-0.0155	0.0025	T	C	0.8675	9.399e-10	697734
WaistCircum_PMID40968291	rs62061849	0.0181	0.0024	T	C	0.2172	2.271e-14	697734
WaistCircum_PMID40968291	rs12175546	-0.0145	0.0023	T	C	0.245	2.135e-10	697734
WaistCircum_PMID40968291	rs997112	0.019	0.0017	A	G	0.5632	1.281e-28	697734
WaistCircum_PMID40968291	rs13387091	-0.0272	0.0024	A	G	0.1499	9.941e-29	697734
WaistCircum_PMID40968291	rs77891659	0.0187	0.0025	A	G	0.1495	2.413e-14	697734
WaistCircum_PMID40968291	rs7188873	-0.0126	0.002	A	G	0.3716	5.364e-10	697734
WaistCircum_PMID40968291	rs4303677	0.0228	0.0034	T	C	0.0919	1.634e-11	697734
WaistCircum_PMID40968291	rs62063774	-0.0182	0.0024	T	C	0.7832	1.483e-14	697734
WaistCircum_PMID40968291	rs61765650	0.0162	0.0024	A	G	0.7311	9.831e-12	697734
WaistCircum_PMID40968291	rs10205822	-0.0139	0.0021	A	T	0.7791	3.763e-11	697734
WaistCircum_PMID40968291	rs2732601	0.0181	0.0024	A	G	0.2156	5.739e-14	697734
WaistCircum_PMID40968291	rs147440670	0.0491	0.0084	A	G	0.9846	5.472e-09	697734
WaistCircum_PMID40968291	rs77635460	-0.0181	0.0024	T	C	0.7829	2.048e-14	697734
WaistCircum_PMID40968291	rs10491882	0.0111	0.0019	T	C	0.3347	4.843e-09	697734
WaistCircum_PMID40968291	rs6012059	0.0209	0.0018	A	G	0.3818	1.048e-29	697734
WaistCircum_PMID40968291	rs1033500	0.0123	0.0017	A	G	0.3716	1.284e-12	697734
WaistCircum_PMID40968291	rs8068603	-0.0132	0.002	A	T	0.2887	1.713e-11	697734
WaistCircum_PMID40968291	rs1557213	-0.011	0.0018	A	G	0.4105	1.084e-09	697734
WaistCircum_PMID40968291	rs78209533	-0.018	0.0024	A	G	0.7832	3.388e-14	697734
WaistCircum_PMID40968291	rs1980493	0.0165	0.0023	T	C	0.8493	6.406e-13	697734
WaistCircum_PMID40968291	rs833366	0.0123	0.002	A	G	0.6368	1.633e-09	697734
WaistCircum_PMID40968291	rs6445386	0.0167	0.0022	A	G	0.8233	1.023e-13	697734
WaistCircum_PMID40968291	rs2647066	0.0197	0.0025	T	C	0.1845	5.935e-15	697734
WaistCircum_PMID40968291	rs79541760	-0.0186	0.0026	A	T	0.831	1.102e-12	697734
WaistCircum_PMID40968291	rs2184040	0.0134	0.0018	T	C	0.3648	3.779e-13	697734
WaistCircum_PMID40968291	rs6485456	0.0118	0.0019	T	C	0.3006	7.12e-10	697734
WaistCircum_PMID40968291	rs10191816	-0.0132	0.0021	A	C	0.7807	7.095e-10	697734
WaistCircum_PMID40968291	rs35866503	-0.0149	0.0025	T	C	0.192	1.928e-09	697734
WaistCircum_PMID40968291	rs9268543	-0.0167	0.0023	A	T	0.8134	8.711e-13	697734
WaistCircum_PMID40968291	rs12095067	-0.017	0.0019	A	T	0.5483	2.608e-19	697734
WaistCircum_PMID40968291	rs513069	0.0125	0.0019	A	G	0.3233	5.889e-11	697734
WaistCircum_PMID40968291	rs12266663	0.0271	0.0046	A	G	0.0415	2.978e-09	697734
WaistCircum_PMID40968291	rs2285087	0.0129	0.0021	A	G	0.6491	4.027e-10	697734
WaistCircum_PMID40968291	rs988490	-0.0156	0.0026	T	C	0.1296	4.247e-09	697734
WaistCircum_PMID40968291	rs13078949	-0.0101	0.0017	A	G	0.5534	1.639e-09	697734
WaistCircum_PMID40968291	rs9398810	-0.0123	0.0018	A	C	0.4507	3.53e-12	697734
WaistCircum_PMID40968291	rs113980591	-0.0164	0.0026	A	G	0.1646	5.538e-10	697734
WaistCircum_PMID40968291	rs34296414	-0.0171	0.0023	T	C	0.2321	1.824e-13	697734
WaistCircum_PMID40968291	rs17689882	0.0169	0.0022	A	G	0.2135	5.42e-15	697734
WaistCircum_PMID40968291	rs981014	-0.0123	0.0018	T	G	0.5164	3.877e-12	697734
WaistCircum_PMID40968291	rs13404250	-0.0214	0.0018	T	C	0.3289	8.122e-32	697734
WaistCircum_PMID40968291	rs10761756	-0.0131	0.0018	T	C	0.4739	1.616e-13	697734
WaistCircum_PMID40968291	rs254800	0.0106	0.0018	T	G	0.5248	2.211e-09	697734
WaistCircum_PMID40968291	rs2194094	0.0104	0.0018	A	G	0.4452	6.175e-09	697734
WaistCircum_PMID40968291	rs77176612	0.027	0.0038	T	C	0.0719	1.003e-12	697734
WaistCircum_PMID40968291	rs11123826	0.0118	0.0019	A	C	0.5186	1.412e-09	697734
WaistCircum_PMID40968291	rs4765528	-0.0267	0.0019	A	T	0.3202	3.894e-44	697734
WaistCircum_PMID40968291	rs2113949	-0.0144	0.002	T	C	0.6161	8.446e-13	697734
WaistCircum_PMID40968291	rs3790085	-0.0124	0.0017	A	G	0.5328	2.229e-13	697734
WaistCircum_PMID40968291	rs4786505	-0.0125	0.0021	A	G	0.6802	1.639e-09	697734
WaistCircum_PMID40968291	rs3025020	0.0155	0.0022	T	C	0.304	3.507e-12	697734
WaistCircum_PMID40968291	rs9425618	-0.018	0.0022	T	C	0.8241	8.125e-16	697734
WaistCircum_PMID40968291	rs58067248	-0.0143	0.0021	T	C	0.704	2.66e-11	697734
WaistCircum_PMID40968291	rs10849576	0.0111	0.0018	T	G	0.5859	7.548e-10	697734
WaistCircum_PMID40968291	rs10817149	-0.0125	0.0018	A	G	0.4383	2.982e-12	697734
WaistCircum_PMID40968291	rs28746953	-0.0144	0.0024	A	G	0.7698	9.995e-10	697734
WaistCircum_PMID40968291	rs11712568	0.011	0.0017	T	C	0.4239	1.433e-10	697734
WaistCircum_PMID40968291	rs9268589	0.0147	0.002	A	G	0.3653	4.453e-13	697734
WaistCircum_PMID40968291	rs2732651	0.0162	0.0024	T	C	0.1853	1.134e-11	697734
WaistCircum_PMID40968291	rs75241338	-0.0655	0.0071	A	G	0.0199	1.839e-20	697734
WaistCircum_PMID40968291	rs11688116	-0.02	0.0021	T	C	0.3167	2.514e-21	697734
WaistCircum_PMID40968291	rs35056802	-0.0158	0.0023	T	C	0.2485	3.604e-12	697734
WaistCircum_PMID40968291	rs2893221	0.0264	0.0022	T	C	0.1937	3.588e-32	697734
WaistCircum_PMID40968291	rs74600494	0.0181	0.003	T	C	0.0984	1.392e-09	697734
WaistCircum_PMID40968291	rs2866372	0.0105	0.0018	T	C	0.4768	2.845e-09	697734
WaistCircum_PMID40968291	rs4577965	0.0148	0.002	T	C	0.6328	2.171e-13	697734
WaistCircum_PMID40968291	rs6680547	-0.0118	0.002	T	C	0.5579	1.387e-09	697734
WaistCircum_PMID40968291	rs17451107	0.0267	0.0017	T	C	0.617	1.278e-52	697734
WaistCircum_PMID40968291	rs2055059	0.0111	0.0018	A	G	0.4221	8.417e-10	697734
WaistCircum_PMID40968291	rs2447827	0.0131	0.002	T	C	0.4382	2.716e-11	697734
WaistCircum_PMID40968291	rs9899335	-0.0146	0.0017	A	C	0.5275	6.293e-18	697734
WaistCircum_PMID40968291	rs2854188	0.012	0.0021	T	C	0.3335	6.149e-09	697734
WaistCircum_PMID40968291	rs2269612	-0.0235	0.002	A	G	0.5593	2.436e-33	697734
WaistCircum_PMID40968291	rs6457542	-0.014	0.002	A	G	0.6272	3.794e-12	697734
WaistCircum_PMID40968291	rs4731007	0.0121	0.0018	A	G	0.5672	1.557e-11	697734
WaistCircum_PMID40968291	rs3121212	-0.0179	0.0029	A	G	0.1016	1.016e-09	697734
WaistCircum_PMID40968291	rs5007261	0.0157	0.0018	A	G	0.5296	1.449e-18	697734
WaistCircum_PMID40968291	rs9909895	0.0124	0.002	A	G	0.3569	1.331e-09	697734
WaistCircum_PMID40968291	rs6068222	-0.0194	0.0019	A	G	0.31	5.375e-24	697734
WaistCircum_PMID40968291	rs35060985	0.0127	0.0021	A	G	0.3173	1.731e-09	697734
WaistCircum_PMID40968291	rs75023778	0.0267	0.0038	A	C	0.0719	1.853e-12	697734
WaistCircum_PMID40968291	rs78257305	-0.019	0.0029	C	G	0.0929	1.255e-10	697734
WaistCircum_PMID40968291	rs2861679	0.0169	0.002	T	C	0.4663	7.582e-18	697734
WaistCircum_PMID40968291	rs13031493	-0.014	0.002	C	G	0.6285	7.077e-12	697734
WaistCircum_PMID40968291	rs2844362	-0.0131	0.002	A	G	0.4084	4.442e-11	697734
WaistCircum_PMID40968291	rs241029	-0.0182	0.0024	T	C	0.7834	1.571e-14	697734
WaistCircum_PMID40968291	rs13359703	0.0162	0.0025	C	G	0.1879	7.012e-11	697734
WaistCircum_PMID40968291	rs978373	0.0119	0.002	T	C	0.2714	2.427e-09	697734
WaistCircum_PMID40968291	rs8102513	0.0249	0.0029	A	G	0.8635	5.53e-18	697734
WaistCircum_PMID40968291	rs82334	0.0132	0.0021	A	C	0.6884	5.012e-10	697734
WaistCircum_PMID40968291	rs299640	0.0109	0.0018	A	G	0.4966	7.268e-10	697734
WaistCircum_PMID40968291	rs1711846	0.0128	0.0018	A	G	0.6327	4.532e-12	697734
WaistCircum_PMID40968291	rs4684859	0.0197	0.0018	A	G	0.426	5.861e-28	697734
WaistCircum_PMID40968291	rs3996371	0.0132	0.0021	T	G	0.3357	2.198e-10	697734
WaistCircum_PMID40968291	rs9294200	0.0119	0.002	A	G	0.5957	2.658e-09	697734
WaistCircum_PMID40968291	rs7212808	-0.012	0.002	A	G	0.4102	1.547e-09	697734
WaistCircum_PMID40968291	rs75156227	-0.0282	0.0038	T	C	0.9289	1.398e-13	697734
WaistCircum_PMID40968291	rs34529039	-0.0253	0.0029	A	C	0.138	6.53e-19	697734
WaistCircum_PMID40968291	rs3733135	0.0162	0.0019	A	G	0.5105	9.045e-17	697734
WaistCircum_PMID40968291	rs2144853	0.0154	0.0026	C	G	0.1487	1.4e-09	697734
WaistCircum_PMID40968291	rs7931604	-0.0099	0.0017	T	G	0.377	9.686e-09	697734
WaistCircum_PMID40968291	rs543989586	-0.0238	0.0033	T	C	0.8719	4.852e-13	697734
WaistCircum_PMID40968291	rs66469068	0.0144	0.0023	T	G	0.229	8.305e-10	697734
WaistCircum_PMID40968291	rs9834369	0.0108	0.0017	A	G	0.5764	2.927e-10	697734
WaistCircum_PMID40968291	rs4248168	0.0143	0.0017	C	G	0.488	3.789e-17	697734
WaistCircum_PMID40968291	rs7607676	-0.0139	0.002	A	G	0.6283	7.506e-12	697734
WaistCircum_PMID40968291	rs77604208	0.0181	0.0024	T	C	0.2172	2.161e-14	697734
WaistCircum_PMID40968291	rs6806513	0.0106	0.0018	A	C	0.3921	5.666e-09	697734
WaistCircum_PMID40968291	rs1243186	-0.0122	0.0018	A	G	0.4703	8.516e-12	697734
WaistCircum_PMID40968291	rs1124206	-0.0118	0.002	C	G	0.5842	2.208e-09	697734
WaistCircum_PMID40968291	rs2856720	0.0117	0.002	T	C	0.3531	9.661e-09	697734
WaistCircum_PMID40968291	rs61822618	-0.0144	0.0024	A	T	0.7975	3.264e-09	697734
WaistCircum_PMID40968291	rs34762299	-0.0155	0.0025	A	G	0.8153	9.813e-10	697734
WaistCircum_PMID40968291	rs1601468	0.0151	0.0026	A	G	0.1466	4.759e-09	697734
WaistCircum_PMID40968291	rs4849290	-0.0113	0.0018	A	G	0.4015	3.948e-10	697734
WaistCircum_PMID40968291	rs2627839	0.0141	0.0019	A	C	0.3362	7.762e-14	697734
WaistCircum_PMID40968291	rs4924755	-0.0115	0.002	C	G	0.7335	5.599e-09	697734
WaistCircum_PMID40968291	rs6091506	0.02	0.0022	T	C	0.7138	2.571e-20	697734
WaistCircum_PMID40968291	rs11635592	0.0113	0.0018	A	T	0.4802	1.771e-10	697734
WaistCircum_PMID40968291	rs72877579	-0.0249	0.0032	T	C	0.0825	1.449e-14	697734
WaistCircum_PMID40968291	rs541091	-0.0117	0.0019	A	G	0.4249	2.902e-10	697734
WaistCircum_PMID40968291	rs13438309	-0.0121	0.0021	A	G	0.6391	7.09e-09	697734
WaistCircum_PMID40968291	rs534944	-0.0166	0.0023	T	G	0.2332	7.334e-13	697734
WaistCircum_PMID40968291	rs7070749	0.0126	0.002	A	G	0.5531	1.88e-10	697734
WaistCircum_PMID40968291	rs4233974	0.0105	0.0018	T	C	0.6281	7.813e-09	697734
WaistCircum_PMID40968291	rs10514889	-0.017	0.002	A	G	0.4053	2.92e-17	697734
WaistCircum_PMID40968291	rs484923	-0.0153	0.0023	A	G	0.2448	1.642e-11	697734
WaistCircum_PMID40968291	rs6789076	-0.0107	0.0017	A	T	0.5751	3.084e-10	697734
WaistCircum_PMID40968291	rs12721046	-0.0249	0.0027	A	G	0.1528	8.131e-20	697734
WaistCircum_PMID40968291	rs35335955	0.0151	0.0022	T	C	0.7112	3.35e-12	697734
WaistCircum_PMID40968291	rs1877386	-0.013	0.0018	A	G	0.5325	3.142e-13	697734
WaistCircum_PMID40968291	rs797483	0.012	0.0018	A	G	0.5174	1.993e-11	697734
WaistCircum_PMID40968291	rs184634289	0.1224	0.0107	A	G	0.009	2.918e-30	697734
WaistCircum_PMID40968291	rs438908	0.0161	0.0026	T	C	0.1754	5.217e-10	697734
WaistCircum_PMID40968291	rs74354868	0.0164	0.0024	A	G	0.2089	9.489e-12	697734
WaistCircum_PMID40968291	rs9275139	0.014	0.002	A	C	0.4784	8.805e-13	697734
WaistCircum_PMID40968291	rs11074654	0.014	0.0022	A	G	0.721	1.583e-10	697734
WaistCircum_PMID40968291	rs1105402	-0.0145	0.0018	T	C	0.4548	6.668e-16	697734
WaistCircum_PMID40968291	rs58727484	-0.0185	0.0028	T	G	0.1392	5.643e-11	697734
WaistCircum_PMID40968291	rs9968920	0.0319	0.0017	T	C	0.5832	1.702e-77	697734
WaistCircum_PMID40968291	rs17660065	-0.0173	0.0022	T	C	0.7861	1.175e-15	697734
WaistCircum_PMID40968291	rs80068716	-0.0141	0.0023	T	C	0.2362	1.025e-09	697734
WaistCircum_PMID40968291	rs6096886	0.0223	0.0023	A	G	0.8113	1.039e-22	697734
WaistCircum_PMID40968291	rs7134677	0.0138	0.0022	T	C	0.2953	1.478e-10	697734
WaistCircum_PMID40968291	rs9903897	-0.0129	0.002	A	T	0.2892	4.626e-11	697734
WaistCircum_PMID40968291	rs9276435	-0.0142	0.0022	T	C	0.1858	5.427e-11	697734
WaistCircum_PMID40968291	rs181353371	0.068	0.0117	C	G	0.007	6.752e-09	697734
WaistCircum_PMID40968291	rs10764328	-0.0129	0.0022	A	C	0.7162	2.799e-09	697734
WaistCircum_PMID40968291	rs77988055	-0.0633	0.0047	T	C	0.9539	7.51e-42	697734
WaistCircum_PMID40968291	rs9401920	-0.0187	0.002	A	G	0.488	1.058e-21	697734
WaistCircum_PMID40968291	rs12328339	-0.0137	0.002	T	C	0.4505	2.967e-12	697734
WaistCircum_PMID40968291	rs10748578	-0.0115	0.002	T	G	0.418	7.702e-09	697734
WaistCircum_PMID40968291	rs2903940	0.012	0.0017	A	G	0.5104	1.325e-12	697734
WaistCircum_PMID40968291	rs1858101	0.0167	0.0021	T	C	0.3168	2.038e-15	697734
WaistCircum_PMID40968291	rs4291061	0.0131	0.0021	T	C	0.7572	1.951e-10	697734
WaistCircum_PMID40968291	rs6013496	-0.0127	0.0018	T	C	0.4463	1.81e-12	697734
WaistCircum_PMID40968291	rs6452790	-0.0124	0.0021	A	G	0.2313	3.064e-09	697734
WaistCircum_PMID40968291	rs62061713	-0.018	0.0024	A	G	0.7832	2.818e-14	697734
WaistCircum_PMID40968291	rs2022535	0.0139	0.002	T	C	0.3748	5.518e-12	697734
WaistCircum_PMID40968291	rs2456530	0.0163	0.0026	T	C	0.1375	2.73e-10	697734
WaistCircum_PMID40968291	rs11169176	0.0107	0.0017	A	G	0.4578	3.791e-10	697734
WaistCircum_PMID40968291	rs4811363	-0.0194	0.0021	A	G	0.3166	1.832e-20	697734
WaistCircum_PMID40968291	rs3744230	0.0116	0.0019	T	C	0.6879	1.18e-09	697734
WaistCircum_PMID40968291	rs2503109	-0.034	0.0018	T	C	0.4429	9.446e-81	697734
WaistCircum_PMID40968291	rs1797886	-0.0108	0.0018	T	C	0.5082	1.017e-09	697734
WaistCircum_PMID40968291	rs6466033	0.0122	0.002	A	G	0.3911	1.262e-09	697734
WaistCircum_PMID40968291	rs9344044	0.0135	0.0021	A	G	0.7716	1.06e-10	697734
WaistCircum_PMID40968291	rs1264331	0.0107	0.0019	T	G	0.3413	9.725e-09	697734
WaistCircum_PMID40968291	rs10150482	0.0168	0.0022	A	G	0.2255	1.075e-14	697734
WaistCircum_PMID40968291	rs61921763	0.0282	0.0032	C	G	0.1068	2.014e-18	697734
WaistCircum_PMID40968291	rs10807113	0.013	0.0017	A	C	0.4485	1.979e-14	697734
WaistCircum_PMID40968291	rs1878680	0.0128	0.0018	A	G	0.6213	2.428e-12	697734
WaistCircum_PMID40968291	rs9368726	-0.0173	0.0021	T	C	0.6482	3.855e-17	697734
WaistCircum_PMID40968291	rs72977827	-0.05	0.0056	A	G	0.9685	4.756e-19	697734
WaistCircum_PMID40968291	rs11718060	-0.0173	0.0025	A	G	0.1513	1.041e-11	697734
WaistCircum_PMID40968291	rs6893600	0.0123	0.0021	A	G	0.298	8.92e-09	697734
WaistCircum_PMID40968291	rs1480380	-0.0198	0.0029	T	C	0.0972	5.132e-12	697734
WaistCircum_PMID40968291	rs10773061	-0.0122	0.002	A	G	0.4158	1.172e-09	697734
WaistCircum_PMID40968291	rs76993899	0.0175	0.003	T	C	0.0965	6.207e-09	697734
WaistCircum_PMID40968291	rs332723	0.0106	0.0018	T	C	0.57	2.913e-09	697734
WaistCircum_PMID40968291	rs8082485	-0.0127	0.0019	A	G	0.6976	3.702e-11	697734
WaistCircum_PMID40968291	rs4968660	0.013	0.0021	A	G	0.3394	3.147e-10	697734
WaistCircum_PMID40968291	rs2524080	-0.0217	0.0021	A	T	0.3146	5.444e-25	697734
WaistCircum_PMID40968291	rs2668692	0.017	0.0022	A	G	0.2129	8.637e-15	697734
WaistCircum_PMID40968291	rs13208124	-0.0111	0.0018	A	T	0.5264	3.122e-10	697734
WaistCircum_PMID40968291	rs28383224	-0.0171	0.002	A	G	0.4236	4.642e-18	697734
WaistCircum_PMID40968291	rs9504921	-0.0169	0.0021	T	C	0.7006	2.339e-15	697734
WaistCircum_PMID40968291	rs4480868	0.0127	0.0021	T	C	0.3443	6.332e-10	697734
WaistCircum_PMID40968291	rs618138	0.0168	0.0026	A	G	0.1686	1.482e-10	697734
WaistCircum_PMID40968291	rs6507518	-0.0132	0.002	A	G	0.3757	7.329e-11	697734
WaistCircum_PMID40968291	rs113825410	-0.0145	0.0024	A	G	0.7833	8.331e-10	697734
WaistCircum_PMID40968291	rs116535383	0.0684	0.009	A	G	0.012	2.136e-14	697734
WaistCircum_PMID40968291	rs9820215	0.0126	0.0018	A	G	0.3802	3.142e-12	697734
WaistCircum_PMID40968291	rs11533010	-0.0168	0.0025	T	C	0.8208	3.752e-11	697734
WaistCircum_PMID40968291	rs12263585	-0.0131	0.0023	A	G	0.2463	8.593e-09	697734
WaistCircum_PMID40968291	rs9388470	-0.0126	0.0021	A	T	0.3195	2.284e-09	697734
WaistCircum_PMID40968291	rs643889	-0.0154	0.002	A	T	0.6099	1.597e-14	697734
WaistCircum_PMID40968291	rs74500241	-0.0662	0.0071	A	G	0.0198	8.153e-21	697734
WaistCircum_PMID40968291	rs7089656	0.0124	0.002	T	G	0.262	6.786e-10	697734
WaistCircum_PMID40968291	rs72736498	0.0172	0.003	T	C	0.1249	6.613e-09	697734
WaistCircum_PMID40968291	rs77509808	0.0312	0.0049	A	C	0.9577	1.692e-10	697734
WaistCircum_PMID40968291	rs28580153	0.012	0.0021	A	G	0.3272	7.261e-09	697734
WaistCircum_PMID40968291	rs10919344	-0.0132	0.0018	A	G	0.6337	6.646e-13	697734
WaistCircum_PMID40968291	rs11052792	0.012	0.0018	A	G	0.6063	5.08e-11	697734
WaistCircum_PMID40968291	rs10808111	-0.0178	0.0031	A	T	0.0891	9.416e-09	697734
WaistCircum_PMID40968291	rs4985451	0.0143	0.0021	T	C	0.6723	6.93e-12	697734
WaistCircum_PMID40968291	rs12150387	-0.014	0.002	A	C	0.4326	1.307e-12	697734
WaistCircum_PMID40968291	rs2244617	0.0145	0.0023	T	C	0.1779	2.862e-10	697734
WaistCircum_PMID40968291	rs4930721	-0.0262	0.0019	T	C	0.3198	2.245e-42	697734
WaistCircum_PMID40968291	rs67492154	-0.0188	0.0021	A	C	0.3467	7.86e-20	697734
WaistCircum_PMID40968291	rs116526250	0.0643	0.0047	A	G	0.0456	1.242e-42	697734
WaistCircum_PMID40968291	rs74172500	0.0174	0.0027	C	G	0.1631	9.959e-11	697734
WaistCircum_PMID40968291	rs28746955	-0.0162	0.0025	A	C	0.7837	4.324e-11	697734
WaistCircum_PMID40968291	rs4501879	-0.0139	0.002	C	G	0.6371	7.389e-12	697734
WaistCircum_PMID40968291	rs17569	0.0237	0.0025	A	G	0.1541	8.533e-22	697734
WaistCircum_PMID40968291	rs10853540	-0.0138	0.0019	C	G	0.3368	2.677e-13	697734
WaistCircum_PMID40968291	rs2042222	-0.0141	0.0024	A	G	0.8403	7.102e-09	697734
WaistCircum_PMID40968291	rs12407318	0.0179	0.0023	T	C	0.2268	1.297e-14	697734
WaistCircum_PMID40968291	rs74950305	-0.0153	0.0025	T	C	0.1486	7.445e-10	697734
WaistCircum_PMID40968291	rs2900481	-0.0123	0.002	A	G	0.2864	4.442e-10	697734
WaistCircum_PMID40968291	rs2309798	-0.0108	0.0018	A	G	0.4811	1.071e-09	697734
WaistCircum_PMID40968291	rs36095354	-0.0186	0.0024	A	G	0.223	1.162e-14	697734
WaistCircum_PMID40968291	rs4929934	-0.0133	0.0019	A	G	0.3285	1.184e-12	697734
WaistCircum_PMID40968291	rs7913332	0.0127	0.0022	A	T	0.198	9.716e-09	697734
WaistCircum_PMID40968291	rs2403305	0.0124	0.002	A	G	0.502	2.421e-10	697734
WaistCircum_PMID40968291	rs10828264	0.011	0.0019	A	G	0.322	8.54e-09	697734
WaistCircum_PMID40968291	rs3135381	-0.0146	0.0023	A	G	0.166	3.257e-10	697734
WaistCircum_PMID40968291	rs1126447	-0.0164	0.0021	T	C	0.6159	1.572e-15	697734
WaistCircum_PMID40968291	rs74172499	-0.018	0.0026	A	G	0.8298	6.924e-12	697734
WaistCircum_PMID40968291	rs7532311	-0.0206	0.0035	T	C	0.9309	3.423e-09	697734
WaistCircum_PMID40968291	rs4923460	-0.0167	0.0021	T	G	0.2023	1.786e-15	697734
WaistCircum_PMID40968291	rs17729759	0.0156	0.0022	C	G	0.7029	4.706e-13	697734
WaistCircum_PMID40968291	rs72754449	0.0172	0.0029	T	C	0.1286	4.053e-09	697734
WaistCircum_PMID40968291	rs6908100	-0.0194	0.0018	A	G	0.4592	2.702e-27	697734
WaistCircum_PMID40968291	rs62267586	-0.032	0.0038	T	C	0.0744	1.655e-17	697734
WaistCircum_PMID40968291	rs13243267	-0.018	0.0031	C	G	0.0891	7.524e-09	697734
WaistCircum_PMID40968291	rs3129889	0.0153	0.0024	A	G	0.8321	3.105e-10	697734
WaistCircum_PMID40968291	rs10872307	-0.0124	0.0019	A	G	0.3137	6.887e-11	697734
WaistCircum_PMID40968291	rs1548343	-0.0135	0.0022	C	G	0.7889	1.112e-09	697734
WaistCircum_PMID40968291	rs12636480	0.0116	0.0019	T	G	0.3509	5.021e-10	697734
WaistCircum_PMID40968291	rs7514499	-0.0142	0.0022	T	C	0.7949	1.165e-10	697734
WaistCircum_PMID40968291	rs9324379	-0.0182	0.0024	A	C	0.8362	7.113e-14	697734
WaistCircum_PMID40968291	rs7862701	0.027	0.0043	T	C	0.9444	2.587e-10	697734
WaistCircum_PMID40968291	rs4148711	0.0109	0.0019	A	T	0.3412	9.96e-09	697734
WaistCircum_PMID40968291	rs183211	0.0132	0.002	A	G	0.2341	2.483e-11	697734
WaistCircum_PMID40968291	rs9658841	-0.0168	0.0024	T	C	0.8418	2.932e-12	697734
WaistCircum_PMID40968291	rs3769928	0.0126	0.0021	T	C	0.7698	1.081e-09	697734
WaistCircum_PMID40968291	rs3796072	-0.012	0.0019	T	C	0.6859	1.939e-10	697734
WaistCircum_PMID40968291	rs7503096	0.0131	0.0022	T	C	0.2575	4.366e-09	697734
WaistCircum_PMID40968291	rs9263789	0.0184	0.0027	A	G	0.1611	4.91e-12	697734
WaistCircum_PMID40968291	rs11647767	0.0143	0.0021	A	T	0.6778	8.031e-12	697734
WaistCircum_PMID40968291	rs67572826	-0.016	0.0026	T	G	0.8305	1.101e-09	697734
WaistCircum_PMID40968291	rs56305704	0.0183	0.0029	T	C	0.1284	3.574e-10	697734
WaistCircum_PMID40968291	rs155525	0.0133	0.0018	A	G	0.5896	1.622e-13	697734
WaistCircum_PMID40968291	rs17689653	-0.017	0.0022	A	T	0.7863	3.464e-15	697734
WaistCircum_PMID40968291	rs6466056	0.0144	0.0019	T	C	0.344	7.402e-15	697734
WaistCircum_PMID40968291	rs9375481	0.0195	0.002	A	G	0.5519	4.143e-23	697734
WaistCircum_PMID40968291	rs6900642	-0.0115	0.0018	A	C	0.4752	1.138e-10	697734
WaistCircum_PMID40968291	rs6734316	0.0115	0.0018	A	G	0.4873	7.385e-11	697734
WaistCircum_PMID40968291	rs10888643	0.0138	0.0021	T	C	0.3243	4.014e-11	697734
WaistCircum_PMID40968291	rs1294437	-0.0243	0.0019	T	C	0.3157	4.334e-36	697734
WaistCircum_PMID40968291	rs1458159	0.0119	0.0018	C	G	0.488	2.003e-11	697734
WaistCircum_PMID40968291	rs62062290	0.0182	0.0024	A	C	0.2167	1.701e-14	697734
WaistCircum_PMID40968291	rs9879090	0.0133	0.0018	T	C	0.459	1.071e-13	697734
WaistCircum_PMID40968291	rs11227198	0.0154	0.0025	A	G	0.199	3.379e-10	697734
WaistCircum_PMID40968291	rs6428803	0.0153	0.0021	A	G	0.3235	2.149e-13	697734
WaistCircum_PMID40968291	rs10734394	0.013	0.002	A	G	0.7585	5.061e-11	697734
WaistCircum_PMID40968291	rs7425740	-0.0144	0.0023	T	C	0.7677	3.59e-10	697734
WaistCircum_PMID40968291	rs3130950	-0.018	0.0027	C	G	0.1543	3.08e-11	697734
WaistCircum_PMID40968291	rs1834145	0.0129	0.002	T	G	0.573	9.278e-11	697734
WaistCircum_PMID40968291	rs1523539	-0.0122	0.0021	A	G	0.3321	7.324e-09	697734
WaistCircum_PMID40968291	rs2436724	0.015	0.0022	A	G	0.2934	3.204e-12	697734
WaistCircum_PMID40968291	rs111593782	0.04	0.0054	A	G	0.9658	1.725e-13	697734
WaistCircum_PMID40968291	rs13099681	0.0167	0.0026	A	C	0.8241	7.318e-11	697734
WaistCircum_PMID40968291	rs55718312	-0.0132	0.002	T	C	0.3757	6.756e-11	697734
WaistCircum_PMID40968291	rs7894562	-0.0135	0.0021	A	G	0.7723	2.469e-10	697734
WaistCircum_PMID40968291	rs6126595	0.0191	0.0021	A	G	0.6749	4.016e-20	697734
WaistCircum_PMID40968291	rs2887185	0.011	0.0018	A	C	0.616	1.82e-09	697734
WaistCircum_PMID40968291	rs676213	0.017	0.0025	A	T	0.1806	2.4e-11	697734
WaistCircum_PMID40968291	rs2957679	-0.0125	0.002	T	C	0.498	2.14e-10	697734
WaistCircum_PMID40968291	rs11057210	-0.0174	0.0023	A	G	0.2228	6.64e-14	697734
WaistCircum_PMID40968291	rs28371320	-0.0118	0.002	T	C	0.6474	8.562e-09	697734
WaistCircum_PMID40968291	rs2309794	-0.0118	0.0018	A	G	0.5032	3.134e-11	697734
WaistCircum_PMID40968291	rs66761979	-0.0218	0.0026	T	C	0.1804	2.201e-17	697734
WaistCircum_PMID40968291	rs11525780	0.0133	0.0018	T	C	0.5966	3.471e-13	697734
WaistCircum_PMID40968291	rs856420	-0.0178	0.0021	T	C	0.3372	1.074e-17	697734
WaistCircum_PMID40968291	rs7302703	-0.0215	0.0024	A	G	0.179	7.838e-20	697734
WaistCircum_PMID40968291	rs521663	-0.012	0.0017	T	C	0.5535	1.493e-12	697734
WaistCircum_PMID40968291	rs28732242	0.0169	0.002	A	G	0.4654	5.6e-18	697734
WaistCircum_PMID40968291	rs355850	-0.0148	0.0023	T	C	0.1916	5.176e-11	697734
WaistCircum_PMID40968291	rs11713193	0.015	0.0018	A	G	0.5142	2.416e-17	697734
WaistCircum_PMID40968291	rs199446	-0.0148	0.0023	A	G	0.755	7.714e-11	697734
WaistCircum_PMID40968291	rs61002691	-0.0136	0.0023	T	C	0.7687	5.583e-09	697734
WaistCircum_PMID40968291	rs483330	-0.0136	0.0019	A	G	0.6733	6.114e-13	697734
WaistCircum_PMID40968291	rs7589163	0.0196	0.0019	T	C	0.6742	6.998e-25	697734
WaistCircum_PMID40968291	rs148527010	-0.0419	0.0054	T	C	0.034	1.179e-14	697734
WaistCircum_PMID40968291	rs17360224	-0.0134	0.0023	T	C	0.7169	7.116e-09	697734
WaistCircum_PMID40968291	rs502773	0.0145	0.0023	C	G	0.7551	2.127e-10	697734
WaistCircum_PMID40968291	rs3736485	0.0118	0.0017	A	G	0.4564	3.846e-12	697734
WaistCircum_PMID40968291	rs12334548	0.0326	0.0033	C	G	0.0724	1.543e-22	697734
WaistCircum_PMID40968291	rs12765375	0.0142	0.0023	A	C	0.2276	1.358e-09	697734
WaistCircum_PMID40968291	rs2251259	-0.0123	0.002	A	G	0.5191	4.165e-10	697734
WaistCircum_PMID40968291	rs4800148	0.0137	0.0022	A	G	0.7748	1.987e-10	697734
WaistCircum_PMID40968291	rs9264765	-0.0132	0.002	A	G	0.5996	3.467e-11	697734
WaistCircum_PMID40968291	rs2410010	0.0117	0.002	T	G	0.58	3.024e-09	697734
WaistCircum_PMID40968291	rs1867299	0.016	0.0019	T	C	0.2846	1.247e-16	697734
WaistCircum_PMID40968291	rs1866894	-0.011	0.0019	T	C	0.5375	3.448e-09	697734
WaistCircum_PMID40968291	rs3750358	0.0124	0.0019	T	C	0.344	3.307e-11	697734
WaistCircum_PMID40968291	rs7686190	-0.0129	0.002	T	G	0.5478	4.647e-11	697734
WaistCircum_PMID40968291	rs3132510	0.0207	0.0029	T	C	0.8708	9.937e-13	697734
WaistCircum_PMID40968291	rs6436891	-0.0118	0.0019	A	G	0.6809	4.706e-10	697734
WaistCircum_PMID40968291	rs894736	-0.0226	0.0021	A	G	0.6386	2.925e-28	697734
WaistCircum_PMID40968291	rs10752944	-0.0217	0.0017	T	C	0.5528	1.124e-35	697734
WaistCircum_PMID40968291	rs2596533	0.017	0.0025	T	C	0.8422	2.168e-11	697734
WaistCircum_PMID40968291	rs2206061	-0.0376	0.0057	A	G	0.9742	3.323e-11	697734
WaistCircum_PMID40968291	rs1711171	-0.0145	0.0021	T	C	0.2498	2.706e-12	697734
WaistCircum_PMID40968291	rs10424779	0.0247	0.0024	T	C	0.2608	3.85e-24	697734
WaistCircum_PMID40968291	rs406621	0.015	0.0024	T	C	0.7768	1.623e-10	697734
WaistCircum_PMID40968291	rs34633411	0.026	0.0023	T	C	0.236	2.623e-29	697734
WaistCircum_PMID40968291	rs3993105	0.0124	0.0021	T	C	0.7013	6.488e-09	697734
WaistCircum_PMID40968291	rs62062286	0.018	0.0024	T	C	0.2171	2.745e-14	697734
WaistCircum_PMID40968291	rs9268426	-0.0148	0.0021	A	G	0.7036	5.597e-12	697734
WaistCircum_PMID40968291	rs10846579	-0.0266	0.0019	T	C	0.3467	9.39e-46	697734
WaistCircum_PMID40968291	rs7078559	0.0115	0.002	T	C	0.5913	6.013e-09	697734
WaistCircum_PMID40968291	rs72738662	0.0184	0.0029	T	C	0.1284	2.952e-10	697734
WaistCircum_PMID40968291	rs4872375	0.013	0.002	A	G	0.5144	4.014e-11	697734
WaistCircum_PMID40968291	rs6454149	0.0217	0.0029	C	G	0.1097	1.112e-13	697734
WaistCircum_PMID40968291	rs9398809	-0.0125	0.0018	T	C	0.4495	2.03e-12	697734
WaistCircum_PMID40968291	rs12809335	-0.0127	0.0021	T	C	0.2371	7.245e-10	697734
WaistCircum_PMID40968291	rs3131620	0.0172	0.0025	A	G	0.8101	6.052e-12	697734
WaistCircum_PMID40968291	rs10753628	0.0103	0.0018	A	T	0.4335	6.273e-09	697734
WaistCircum_PMID40968291	rs3936134	-0.0162	0.0027	C	G	0.878	3.774e-09	697734
WaistCircum_PMID40968291	rs7925211	0.0155	0.002	C	G	0.545	3.058e-15	697734
WaistCircum_PMID40968291	rs2713623	-0.0183	0.0022	A	G	0.2774	8.177e-17	697734
WaistCircum_PMID40968291	rs12535837	0.0197	0.0019	T	C	0.2504	1.401e-24	697734
WaistCircum_PMID40968291	rs12373827	-0.013	0.002	A	G	0.5164	4.879e-11	697734
WaistCircum_PMID40968291	rs72704726	-0.0153	0.0026	A	G	0.8243	2.449e-09	697734
WaistCircum_PMID40968291	rs4959021	-0.0196	0.0027	T	C	0.1825	2.024e-13	697734
WaistCircum_PMID40968291	rs7711078	0.0134	0.0022	A	G	0.2161	5.882e-10	697734
WaistCircum_PMID40968291	rs73441507	-0.0253	0.0043	A	G	0.9451	3.664e-09	697734
WaistCircum_PMID40968291	rs7216064	0.0168	0.0022	A	G	0.2068	3.403e-14	697734
WaistCircum_PMID40968291	rs2862961	-0.0124	0.0019	A	G	0.6969	1.032e-10	697734
WaistCircum_PMID40968291	rs10406327	-0.0232	0.002	C	G	0.5222	4.161e-32	697734
WaistCircum_PMID40968291	rs71475924	-0.0157	0.0027	T	C	0.1183	7.245e-09	697734
WaistCircum_PMID40968291	rs11057239	0.0301	0.0049	T	C	0.0442	9.239e-10	697734
WaistCircum_PMID40968291	rs894739	0.0293	0.0023	T	C	0.2293	1.036e-36	697734
WaistCircum_PMID40968291	rs7002191	0.0133	0.0022	C	G	0.2856	1.135e-09	697734
WaistCircum_PMID40968291	rs2594986	-0.0146	0.0023	A	G	0.8264	4.207e-10	697734
WaistCircum_PMID40968291	rs11636802	-0.018	0.0029	A	G	0.8826	2.672e-10	697734
WaistCircum_PMID40968291	rs575439	-0.0186	0.002	T	G	0.4636	1.719e-21	697734
WaistCircum_PMID40968291	rs60300382	-0.0733	0.0119	A	G	0.9928	7.771e-10	697734
WaistCircum_PMID40968291	rs9268473	-0.0143	0.0017	A	G	0.555	1.609e-16	697734
WaistCircum_PMID40968291	rs57533288	0.0185	0.0023	A	G	0.2564	2.114e-16	697734
WaistCircum_PMID40968291	rs973365	-0.0108	0.0018	T	C	0.5908	1.601e-09	697734
WaistCircum_PMID40968291	rs62086899	0.0168	0.0024	T	C	0.2095	2.757e-12	697734
WaistCircum_PMID40968291	rs2127163	-0.0127	0.0022	T	C	0.2045	6.217e-09	697734
WaistCircum_PMID40968291	rs3094005	-0.0209	0.0028	T	G	0.1362	2.144e-13	697734
WaistCircum_PMID40968291	rs62059005	-0.018	0.0024	A	G	0.7832	3.041e-14	697734
WaistCircum_PMID40968291	rs17074548	-0.0241	0.0038	T	C	0.0539	2.292e-10	697734
WaistCircum_PMID40968291	rs6975395	0.0132	0.0018	T	G	0.6037	5.806e-13	697734
WaistCircum_PMID40968291	rs2535313	0.0137	0.002	A	G	0.3673	1.009e-11	697734
WaistCircum_PMID40968291	rs3129818	-0.016	0.0026	T	G	0.1395	7.163e-10	697734
WaistCircum_PMID40968291	rs8048678	0.0135	0.002	A	G	0.7366	2.492e-11	697734
WaistCircum_PMID40968291	rs10882028	0.0122	0.0017	T	C	0.5738	7.559e-13	697734
WaistCircum_PMID40968291	rs4759364	-0.0175	0.0025	T	C	0.1816	4.658e-12	697734
WaistCircum_PMID40968291	rs12346890	-0.0135	0.0019	A	T	0.6841	1.471e-12	697734
WaistCircum_PMID40968291	rs575594677	0.0232	0.0035	A	T	0.1321	4.737e-11	697734
WaistCircum_PMID40968291	rs4851297	-0.0118	0.0019	A	G	0.4819	1.323e-09	697734
WaistCircum_PMID40968291	rs10475703	-0.0108	0.0018	A	C	0.6293	4.41e-09	697734
WaistCircum_PMID40968291	rs593688	-0.0133	0.0019	A	T	0.2925	3.748e-12	697734
WaistCircum_PMID40968291	rs4817930	0.0125	0.002	T	C	0.6326	5.79e-10	697734
WaistCircum_PMID40968291	rs9649275	0.0141	0.002	T	G	0.3536	5.965e-12	697734
WaistCircum_PMID40968291	rs75687619	-0.0335	0.0058	T	G	0.0237	8.362e-09	697734
WaistCircum_PMID40968291	rs62084234	-0.0175	0.0025	A	G	0.8029	1.179e-12	697734
WaistCircum_PMID40968291	rs727662	0.012	0.0018	A	G	0.58	3.636e-11	697734
WaistCircum_PMID40968291	rs62056946	0.0183	0.0024	A	G	0.2167	1.371e-14	697734
WaistCircum_PMID40968291	rs9792436	-0.0414	0.005	A	G	0.0408	1.93e-16	697734
WaistCircum_PMID40968291	rs2370734	-0.0161	0.0023	A	G	0.8244	2.362e-12	697734
WaistCircum_PMID40968291	rs7566083	0.0145	0.0024	A	T	0.1582	1.828e-09	697734
WaistCircum_PMID40968291	rs6123191	0.0194	0.0021	A	C	0.6823	2.078e-20	697734
WaistCircum_PMID40968291	rs17564780	-0.017	0.0022	A	G	0.7861	3.542e-15	697734
WaistCircum_PMID40968291	rs1711858	0.0123	0.002	A	G	0.6419	1.784e-09	697734
WaistCircum_PMID40968291	rs527608959	-0.0228	0.0035	A	G	0.8932	6.126e-11	697734
WaistCircum_PMID40968291	rs4299252	-0.021	0.0019	A	T	0.7386	3.344e-27	697734
WaistCircum_PMID40968291	rs3130682	-0.0221	0.0028	T	C	0.1414	3.1e-15	697734
WaistCircum_PMID40968291	rs9272219	-0.011	0.0019	T	G	0.2361	9.554e-09	697734
WaistCircum_PMID40968291	rs567007	-0.0171	0.0024	A	G	0.7977	2.653e-12	697734
WaistCircum_PMID40968291	rs6919397	0.013	0.0018	T	G	0.553	2.699e-13	697734
WaistCircum_PMID40968291	rs36031811	0.0129	0.002	A	G	0.4127	8.171e-11	697734
WaistCircum_PMID40968291	rs74514268	0.0183	0.0024	A	G	0.2167	1.395e-14	697734
WaistCircum_PMID40968291	rs2213572	-0.0132	0.0018	A	G	0.4626	1.209e-13	697734
WaistCircum_PMID40968291	rs9324385	-0.0169	0.0024	A	C	0.8389	1.486e-12	697734
WaistCircum_PMID40968291	rs9468923	-0.0125	0.0022	T	C	0.7133	7.854e-09	697734
WaistCircum_PMID40968291	rs12619501	-0.0184	0.002	A	C	0.5935	1.738e-20	697734
WaistCircum_PMID40968291	rs62056879	-0.0182	0.0024	T	C	0.7836	1.902e-14	697734
WaistCircum_PMID40968291	rs7811681	0.0143	0.002	A	G	0.3533	2.561e-12	697734
WaistCircum_PMID40968291	rs4390635	0.0172	0.0022	T	C	0.2141	1.37e-15	697734
WaistCircum_PMID40968291	rs707939	0.0154	0.0018	A	C	0.3193	1.073e-17	697734
WaistCircum_PMID40968291	rs62084702	-0.0128	0.0022	T	C	0.7357	6.725e-09	697734
WaistCircum_PMID40968291	rs1471379	0.0137	0.0018	T	C	0.3868	8.301e-14	697734
WaistCircum_PMID40968291	rs12576402	0.0212	0.002	T	C	0.6387	3.418e-25	697734
WaistCircum_PMID40968291	rs1281943	-0.0285	0.0037	T	C	0.9173	1.068e-14	697734
WaistCircum_PMID40968291	rs1322863	0.0211	0.0034	A	G	0.0646	5.436e-10	697734
WaistCircum_PMID40968291	rs6548236	0.014	0.0019	T	C	0.5703	3.33e-13	697734
WaistCircum_PMID40968291	rs9276514	-0.0141	0.002	T	C	0.4503	8.4e-13	697734
WaistCircum_PMID40968291	rs10128597	-0.0162	0.0019	A	G	0.2636	2.56e-17	697734
WaistCircum_PMID40968291	rs7025683	0.0116	0.0019	A	T	0.3239	5.959e-10	697734
WaistCircum_PMID40968291	rs4244194	-0.0152	0.002	A	C	0.7714	6.588e-14	697734
WaistCircum_PMID40968291	rs62084696	0.0128	0.0022	C	G	0.266	6.567e-09	697734
WaistCircum_PMID40968291	rs7132655	-0.0277	0.0019	C	G	0.3395	2.929e-49	697734
WaistCircum_PMID40968291	rs9271853	0.0164	0.0021	T	C	0.3635	2.641e-15	697734
WaistCircum_PMID40968291	rs13032879	-0.0146	0.0025	T	C	0.1527	7.401e-09	697734
WaistCircum_PMID40968291	rs7359380	0.0122	0.0021	T	C	0.3376	3.365e-09	697734
WaistCircum_PMID40968291	rs11684182	0.0122	0.0018	A	G	0.6134	1.298e-11	697734
WaistCircum_PMID40968291	rs2395175	0.0156	0.0023	A	G	0.1891	6.63e-12	697734
WaistCircum_PMID40968291	rs113395365	-0.0181	0.0024	T	C	0.7832	2.71e-14	697734
WaistCircum_PMID40968291	rs59086897	0.0126	0.0019	A	T	0.494	8.93e-11	697734
WaistCircum_PMID40968291	rs9476609	0.0166	0.0025	A	C	0.8051	2.225e-11	697734
WaistCircum_PMID40968291	rs515688	0.0186	0.0029	A	G	0.8735	2.493e-10	697734
WaistCircum_PMID40968291	rs11887699	0.0119	0.0019	C	G	0.664	1.984e-10	697734
WaistCircum_PMID40968291	rs7757610	0.0282	0.0033	T	C	0.0863	8.686e-18	697734
WaistCircum_PMID40968291	rs2348075	-0.0126	0.0018	T	C	0.5873	3.182e-12	697734
WaistCircum_PMID40968291	rs6733224	-0.0107	0.0018	T	C	0.5429	1.434e-09	697734
WaistCircum_PMID40968291	rs7544728	0.015	0.0019	A	G	0.3214	2.429e-15	697734
WaistCircum_PMID40968291	rs61826201	-0.0192	0.0021	T	G	0.3083	1.759e-19	697734
WaistCircum_PMID40968291	rs9265676	0.0177	0.0026	T	G	0.8355	1.985e-11	697734
WaistCircum_PMID40968291	rs10242827	0.0137	0.002	T	C	0.27	1.084e-11	697734
WaistCircum_PMID40968291	rs8069643	0.0152	0.0023	T	C	0.1809	3.268e-11	697734
WaistCircum_PMID40968291	rs17636630	0.0122	0.0021	A	G	0.7667	7.252e-09	697734
WaistCircum_PMID40968291	rs7697256	-0.0145	0.0022	T	C	0.2711	4.28e-11	697734
WaistCircum_PMID40968291	rs62084679	-0.0126	0.0022	A	G	0.7338	9.963e-09	697734
WaistCircum_PMID40968291	rs9264609	0.021	0.0021	T	C	0.656	1.554e-24	697734
WaistCircum_PMID40968291	rs10769256	-0.011	0.0019	T	C	0.3566	5.793e-09	697734
WaistCircum_PMID40968291	rs3132479	-0.0126	0.002	A	G	0.5534	1.426e-10	697734
WaistCircum_PMID40968291	rs6689291	0.0142	0.0022	A	G	0.1956	1.768e-10	697734
WaistCircum_PMID40968291	rs3131788	-0.0177	0.0026	A	G	0.1485	3.837e-12	697734
WaistCircum_PMID40968291	rs11599688	0.0138	0.0023	A	C	0.236	2.11e-09	697734
WaistCircum_PMID40968291	rs6687335	0.0108	0.0019	C	G	0.3485	8.25e-09	697734
WaistCircum_PMID40968291	rs4850910	-0.015	0.0025	A	C	0.8203	3.38e-09	697734
WaistCircum_PMID40968291	rs10403561	0.0225	0.002	A	G	0.57	1.879e-29	697734
WaistCircum_PMID40968291	rs10948097	-0.0201	0.0028	A	G	0.1241	3.524e-13	697734
WaistCircum_PMID40968291	rs67639913	0.0123	0.0021	T	G	0.3216	5.187e-09	697734
WaistCircum_PMID40968291	rs2117312	0.0129	0.0021	A	G	0.6798	9.273e-10	697734
WaistCircum_PMID40968291	rs488414	-0.0127	0.0021	T	G	0.2519	5.82e-10	697734
WaistCircum_PMID40968291	rs6588354	0.0163	0.0021	A	G	0.3207	6.388e-15	697734
WaistCircum_PMID40968291	rs9326010	-0.0154	0.0021	A	C	0.7666	2.209e-13	697734
WaistCircum_PMID40968291	rs55947210	-0.0183	0.0024	A	G	0.7829	1.1e-14	697734
WaistCircum_PMID40968291	rs670390	0.0218	0.0029	T	C	0.1104	6.342e-14	697734
WaistCircum_PMID40968291	rs3844296	-0.0141	0.0024	T	C	0.1656	7.171e-09	697734
WaistCircum_PMID40968291	rs6716011	0.0114	0.002	T	C	0.2985	5.185e-09	697734
WaistCircum_PMID40968291	rs28595399	-0.0183	0.0021	T	C	0.6918	5.287e-18	697734
WaistCircum_PMID40968291	rs7717415	0.0121	0.002	A	G	0.6148	1.519e-09	697734
WaistCircum_PMID40968291	rs10493499	0.0119	0.002	T	C	0.7706	2.16e-09	697734
WaistCircum_PMID40968291	rs2044883	0.0124	0.0019	A	G	0.2855	1.863e-10	697734
WaistCircum_PMID40968291	rs1828213	0.0149	0.0025	T	G	0.813	2.933e-09	697734
WaistCircum_PMID40968291	rs72807668	0.0164	0.0022	A	T	0.2896	3.554e-14	697734
WaistCircum_PMID40968291	rs204883	0.0143	0.0018	A	G	0.38	4.751e-15	697734
WaistCircum_PMID40968291	rs4808116	-0.0151	0.002	T	C	0.5388	2.11e-14	697734
WaistCircum_PMID40968291	rs17705798	0.0134	0.0019	T	C	0.3427	1.05e-12	697734
WaistCircum_PMID40968291	rs4765285	0.0223	0.0024	T	G	0.2182	5.073e-21	697734
WaistCircum_PMID40968291	rs6588362	-0.015	0.0019	A	T	0.6782	2.238e-15	697734
WaistCircum_PMID40968291	rs1367085	0.0119	0.0018	T	C	0.5767	3.677e-11	697734
WaistCircum_PMID40968291	rs11086098	0.0174	0.002	A	G	0.5949	3.94e-18	697734
WaistCircum_PMID40968291	rs2904596	-0.0172	0.0022	T	G	0.725	3.915e-15	697734
WaistCircum_PMID40968291	rs6848199	-0.015	0.002	T	C	0.3748	1.598e-13	697734
WaistCircum_PMID40968291	rs41268932	-0.0314	0.0044	A	G	0.9467	5.729e-13	697734
WaistCircum_PMID40968291	rs111343881	-0.0162	0.0021	T	C	0.657	4.142e-15	697734
WaistCircum_PMID40968291	rs56287732	0.0254	0.0028	A	T	0.8596	2.995e-19	697734
WaistCircum_PMID40968291	rs560530	0.0179	0.0024	A	G	0.2047	1.962e-13	697734
WaistCircum_PMID40968291	rs4378243	-0.0177	0.0024	T	G	0.8352	9.14e-14	697734
WaistCircum_PMID40968291	rs10163040	-0.0159	0.0021	A	C	0.2192	6.006e-14	697734
WaistCircum_PMID40968291	rs910051	0.0195	0.003	T	G	0.8765	4.459e-11	697734
WaistCircum_PMID40968291	rs115879259	-0.0208	0.0029	A	T	0.8548	1.292e-12	697734
WaistCircum_PMID40968291	rs10923720	-0.0187	0.0017	T	C	0.6387	3.003e-27	697734
WaistCircum_PMID40968291	rs2893220	0.0201	0.002	T	G	0.2443	8.255e-25	697734
WaistCircum_PMID40968291	rs7519460	0.0207	0.0024	C	G	0.8531	3.19e-17	697734
WaistCircum_PMID40968291	rs113454287	0.0645	0.0085	T	G	0.0135	2.849e-14	697734
WaistCircum_PMID40968291	rs6454180	-0.0134	0.002	T	C	0.5398	1.103e-11	697734
WaistCircum_PMID40968291	rs79882507	-0.0183	0.0024	A	G	0.7833	1.236e-14	697734
WaistCircum_PMID40968291	rs856401	-0.0168	0.0019	T	C	0.3432	2.934e-19	697734
WaistCircum_PMID40968291	rs28752946	-0.0141	0.0023	A	G	0.6547	3.996e-10	697734
WaistCircum_PMID40968291	rs3761681	-0.0128	0.0021	T	C	0.6773	8.485e-10	697734
WaistCircum_PMID40968291	rs8080211	0.0139	0.002	A	G	0.7213	3.046e-12	697734
WaistCircum_PMID40968291	rs586346	-0.0206	0.002	T	C	0.3542	4.474e-24	697734
WaistCircum_PMID40968291	rs78035324	-0.0211	0.0036	A	G	0.0845	4.572e-09	697734
WaistCircum_PMID40968291	rs2864419	-0.0134	0.0018	T	G	0.4389	7.193e-14	697734
WaistCircum_PMID40968291	rs2186059	-0.0125	0.002	C	G	0.2622	9.362e-10	697734
WaistCircum_PMID40968291	rs4035222	0.0142	0.0022	A	G	0.2763	1.05e-10	697734
WaistCircum_PMID40968291	rs12600527	-0.0121	0.0021	A	T	0.6711	4.354e-09	697734
WaistCircum_PMID40968291	rs1975472	0.0163	0.0021	A	G	0.2939	1.675e-14	697734
WaistCircum_PMID40968291	rs546338	-0.0125	0.002	A	T	0.2524	8.628e-10	697734
WaistCircum_PMID40968291	rs217049	-0.0152	0.0024	T	C	0.8393	1.58e-10	697734
WaistCircum_PMID40968291	rs3863228	-0.0138	0.002	A	G	0.3877	5.475e-12	697734
WaistCircum_PMID40968291	rs35643724	-0.0252	0.0028	A	G	0.144	2.883e-19	697734
WaistCircum_PMID40968291	rs28746990	-0.0135	0.0023	A	G	0.7605	4.137e-09	697734
WaistCircum_PMID40968291	rs75472612	-0.024	0.0036	T	C	0.0809	2.609e-11	697734
WaistCircum_PMID40968291	rs2871753	-0.0112	0.0018	A	T	0.4703	2.064e-10	697734
WaistCircum_PMID40968291	rs12606865	-0.0253	0.0034	A	G	0.9223	6.232e-14	697734
WaistCircum_PMID40968291	rs10844645	-0.0118	0.0018	T	C	0.3979	8.04e-11	697734
WaistCircum_PMID40968291	rs116762317	-0.023	0.0033	A	G	0.9038	4.091e-12	697734
WaistCircum_PMID40968291	rs1185460	-0.0149	0.002	A	G	0.5875	7.065e-14	697734
WaistCircum_PMID40968291	rs9630985	-0.0122	0.0019	A	C	0.3315	1.187e-10	697734
WaistCircum_PMID40968291	rs4414086	-0.0214	0.002	A	G	0.3978	1.004e-26	697734
WaistCircum_PMID40968291	rs58274947	-0.0188	0.002	T	C	0.488	7.603e-22	697734
WaistCircum_PMID40968291	rs35756394	-0.0344	0.0036	A	G	0.9209	3.303e-21	697734
WaistCircum_PMID40968291	rs56411816	0.013	0.0021	T	C	0.3393	3.326e-10	697734
WaistCircum_PMID40968291	rs6760543	0.0271	0.0026	C	G	0.8289	1.617e-25	697734
WaistCircum_PMID40968291	rs9831765	-0.0121	0.0018	A	T	0.639	3.011e-11	697734
WaistCircum_PMID40968291	rs3957147	-0.0149	0.0026	T	C	0.1793	7.039e-09	697734
WaistCircum_PMID40968291	rs4731002	-0.0116	0.002	A	C	0.4341	4.844e-09	697734
WaistCircum_PMID40968291	rs12205088	0.0119	0.0019	A	C	0.6902	5.941e-10	697734
WaistCircum_PMID40968291	rs6935069	0.0137	0.0023	A	G	0.2365	2.473e-09	697734
WaistCircum_PMID40968291	rs78471340	0.0182	0.0024	A	G	0.2154	1.907e-14	697734
WaistCircum_PMID40968291	rs1229863	0.0143	0.0024	A	T	0.1734	1.457e-09	697734
WaistCircum_PMID40968291	rs35121390	0.0127	0.002	C	G	0.6085	2.438e-10	697734
WaistCircum_PMID40968291	rs9491679	0.0374	0.0034	A	G	0.0627	6.857e-28	697734
WaistCircum_PMID40968291	rs62426179	0.0145	0.0024	A	T	0.7995	3.046e-09	697734
WaistCircum_PMID40968291	rs1967982	-0.0159	0.0021	A	G	0.3377	3.824e-14	697734
WaistCircum_PMID40968291	rs10461018	-0.0103	0.0018	T	C	0.4255	9.457e-09	697734
WaistCircum_PMID40968291	rs10807137	-0.0203	0.0025	T	C	0.8179	6.666e-16	697734
WaistCircum_PMID40968291	rs12529191	0.0278	0.0033	A	G	0.0882	2.456e-17	697734
WaistCircum_PMID40968291	rs2624834	-0.0142	0.0023	T	G	0.8197	1.032e-09	697734
WaistCircum_PMID40968291	rs487060	-0.0099	0.0017	T	C	0.4915	5.103e-09	697734
WaistCircum_PMID40968291	rs17563718	0.0172	0.0022	T	C	0.2141	1.436e-15	697734
WaistCircum_PMID40968291	rs181133225	-0.0278	0.0036	T	C	0.8955	1.079e-14	697734
WaistCircum_PMID40968291	rs7430198	-0.0114	0.0019	T	C	0.353	9.55e-10	697734
WaistCircum_PMID40968291	rs4075353	-0.0119	0.0021	A	G	0.3445	9.319e-09	697734
WaistCircum_PMID40968291	rs55650549	-0.0124	0.0021	A	C	0.3254	4.066e-09	697734
WaistCircum_PMID40968291	rs74833128	0.0292	0.0036	A	G	0.0793	9.157e-16	697734
WaistCircum_PMID40968291	rs9268580	0.0149	0.002	C	G	0.361	2.13e-13	697734
WaistCircum_PMID40968291	rs792816	-0.0145	0.0023	T	C	0.245	2.145e-10	697734
WaistCircum_PMID40968291	rs6919004	-0.0131	0.0018	T	C	0.4496	1.492e-13	697734
WaistCircum_PMID40968291	rs181206	-0.0128	0.002	A	G	0.5864	5.151e-11	697734
WaistCircum_PMID40968291	rs12461751	0.0135	0.0022	C	G	0.7387	1.53e-09	697734
WaistCircum_PMID40968291	rs2871198	-0.0129	0.0019	T	C	0.5904	3.717e-12	697734
WaistCircum_PMID40968291	rs12642973	0.0175	0.002	A	G	0.4076	1.552e-18	697734
WaistCircum_PMID40968291	rs4237033	0.0153	0.0027	A	C	0.1624	9.053e-09	697734
WaistCircum_PMID40968291	rs10822161	-0.0124	0.002	A	G	0.4705	2.334e-10	697734
WaistCircum_PMID40968291	rs4671180	-0.0108	0.0018	A	T	0.448	1.397e-09	697734
WaistCircum_PMID40968291	rs28471687	-0.0351	0.0037	A	G	0.9218	7.365e-22	697734
WaistCircum_PMID40968291	rs25789	-0.0217	0.002	T	C	0.736	9.668e-28	697734
WaistCircum_PMID40968291	rs10190249	0.0211	0.0023	A	G	0.1834	3.516e-20	697734
WaistCircum_PMID40968291	rs957919	0.0137	0.002	T	C	0.2734	6.289e-12	697734
WaistCircum_PMID40968291	rs2398649	0.0133	0.0021	T	C	0.3279	2.443e-10	697734
WaistCircum_PMID40968291	rs707974	-0.0197	0.0028	A	G	0.9008	2.791e-12	697734
WaistCircum_PMID40968291	rs36105243	0.0223	0.002	C	G	0.6496	6.037e-28	697734
WaistCircum_PMID40968291	rs1964927	-0.0107	0.0019	A	G	0.3564	7.426e-09	697734
WaistCircum_PMID40968291	rs17573593	-0.0173	0.0022	A	C	0.7861	1.241e-15	697734
WaistCircum_PMID40968291	rs9268846	-0.017	0.002	C	G	0.6308	6.382e-17	697734
WaistCircum_PMID40968291	rs111809096	0.0681	0.0093	A	G	0.0112	2.724e-13	697734
WaistCircum_PMID40968291	rs7453920	-0.0126	0.0017	A	G	0.4617	1.297e-13	697734
WaistCircum_PMID40968291	rs576064	0.0117	0.002	T	C	0.4932	2.102e-09	697734
WaistCircum_PMID40968291	rs1817760	0.0106	0.0018	A	G	0.6014	8.467e-09	697734
WaistCircum_PMID40968291	rs3115423	-0.0103	0.0018	A	G	0.4458	8.429e-09	697734
WaistCircum_PMID40968291	rs9361645	-0.0149	0.002	T	C	0.4045	9.754e-14	697734
WaistCircum_PMID40968291	rs1443512	0.0282	0.002	A	C	0.2216	1.058e-45	697734
WaistCircum_PMID40968291	rs1472755	0.012	0.002	A	G	0.2795	9.134e-10	697734
WaistCircum_PMID40968291	rs9262629	-0.0135	0.002	A	C	0.6286	1.909e-11	697734
WaistCircum_PMID40968291	rs6963661	-0.0109	0.0018	A	G	0.5347	8.886e-10	697734
WaistCircum_PMID40968291	rs7216121	0.0158	0.0021	A	G	0.3667	1.344e-14	697734
WaistCircum_PMID40968291	rs10919360	-0.0147	0.0018	A	G	0.6206	7.771e-16	697734
WaistCircum_PMID40968291	rs7614204	0.0108	0.0017	A	G	0.4263	2.172e-10	697734
WaistCircum_PMID40968291	rs79172804	0.0174	0.0026	A	G	0.1848	9.66e-12	697734
WaistCircum_PMID40968291	rs2836141	0.0126	0.0018	T	C	0.5373	2.31e-12	697734
WaistCircum_PMID40968291	rs74923099	-0.0303	0.0039	A	G	0.0671	1.106e-14	697734
WaistCircum_PMID40968291	rs7600007	-0.0123	0.002	C	G	0.6089	7.554e-10	697734
WaistCircum_PMID40968291	rs1540545	0.0128	0.002	T	C	0.2853	7.495e-11	697734
WaistCircum_PMID40968291	rs805770	0.0178	0.0018	T	C	0.3985	3.415e-22	697734
WaistCircum_PMID40968291	rs2618039	-0.0124	0.002	A	T	0.6114	4.82e-10	697734
WaistCircum_PMID40968291	rs9949705	-0.014	0.0023	A	G	0.1993	7.847e-10	697734
WaistCircum_PMID40968291	rs11214582	-0.0109	0.0018	T	C	0.4697	7.108e-10	697734
WaistCircum_PMID40968291	rs17036788	0.0147	0.0024	T	C	0.8292	8.505e-10	697734
WaistCircum_PMID40968291	rs61785882	-0.0185	0.0027	A	G	0.84	4.218e-12	697734
WaistCircum_PMID40968291	rs2395252	-0.0132	0.0018	C	G	0.458	1.362e-13	697734
WaistCircum_PMID40968291	rs254013	0.012	0.002	T	C	0.4525	1.055e-09	697734
WaistCircum_PMID40968291	rs112403026	-0.039	0.0049	A	C	0.042	1.839e-15	697734
WaistCircum_PMID40968291	rs10757739	-0.0104	0.0017	A	G	0.548	1.176e-09	697734
WaistCircum_PMID40968291	rs2263551	0.0113	0.002	A	G	0.5006	8.266e-09	697734
WaistCircum_PMID40968291	rs7769056	-0.0145	0.0022	T	C	0.1983	9.53e-11	697734
WaistCircum_PMID40968291	rs7247767	0.0134	0.0022	A	G	0.7378	1.89e-09	697734
WaistCircum_PMID40968291	rs527937678	0.069	0.0118	A	G	0.007	5.06e-09	697734
WaistCircum_PMID40968291	rs11079707	0.0175	0.0025	A	G	0.1968	1.152e-12	697734
WaistCircum_PMID40968291	rs4820408	0.0109	0.0017	T	G	0.3777	2.541e-10	697734
WaistCircum_PMID40968291	rs35628463	-0.0265	0.0025	A	G	0.1518	3.064e-27	697734
WaistCircum_PMID40968291	rs1269454	0.0133	0.002	A	G	0.2822	1.407e-11	697734
WaistCircum_PMID40968291	rs12769346	-0.0145	0.0023	T	G	0.8296	3.617e-10	697734
WaistCircum_PMID40968291	rs11787878	-0.0127	0.0022	T	C	0.2795	5.868e-09	697734
WaistCircum_PMID40968291	rs12961303	-0.015	0.0022	T	C	0.7322	8.475e-12	697734
WaistCircum_PMID40968291	rs79482748	-0.0227	0.0033	A	C	0.9042	8.843e-12	697734
WaistCircum_PMID40968291	rs73546856	0.0147	0.0023	T	C	0.7699	3.53e-10	697734
WaistCircum_PMID40968291	rs7238389	-0.0127	0.0019	T	C	0.4646	6.677e-12	697734
WaistCircum_PMID40968291	rs6897888	0.0128	0.0022	T	C	0.2617	8.664e-09	697734
WaistCircum_PMID40968291	rs12595428	-0.0183	0.0029	T	C	0.8715	3.849e-10	697734
WaistCircum_PMID40968291	rs3018099	0.0196	0.0022	T	C	0.7419	7.902e-19	697734
WaistCircum_PMID40968291	rs4820187	0.0118	0.0019	A	G	0.3319	3.226e-10	697734
WaistCircum_PMID40968291	rs12925700	-0.0161	0.002	A	C	0.4069	4.979e-16	697734
WaistCircum_PMID40968291	rs7079858	0.0193	0.003	T	G	0.0956	1.571e-10	697734
WaistCircum_PMID40968291	rs2802292	0.0116	0.0018	T	G	0.6078	1.884e-10	697734
WaistCircum_PMID40968291	rs2851447	0.0179	0.002	C	G	0.7487	1.004e-18	697734
WaistCircum_PMID40968291	rs2309819	-0.0123	0.0018	A	G	0.6156	2.249e-11	697734
WaistCircum_PMID40968291	rs6704440	0.0179	0.0029	A	C	0.1041	5.118e-10	697734
WaistCircum_PMID40968291	rs118147685	-0.0269	0.0047	A	G	0.0472	8.151e-09	697734
WaistCircum_PMID40968291	rs10775121	0.0116	0.002	A	G	0.498	3.975e-09	697734
WaistCircum_PMID40968291	rs78637438	0.0181	0.0024	A	G	0.2168	2.622e-14	697734
WaistCircum_PMID40968291	rs2253491	-0.0152	0.0024	A	G	0.2035	4.091e-10	697734
WaistCircum_PMID40968291	rs17684164	-0.0154	0.0023	T	C	0.1725	1.268e-11	697734
WaistCircum_PMID40968291	rs2390126	0.0159	0.0022	C	G	0.2932	1.458e-13	697734
WaistCircum_PMID40968291	rs860891	0.0116	0.002	T	C	0.2832	7.761e-09	697734
WaistCircum_PMID40968291	rs117243	-0.013	0.0018	A	G	0.5717	6.363e-13	697734
WaistCircum_PMID40968291	rs75254522	0.0267	0.0038	A	G	0.0719	1.785e-12	697734
WaistCircum_PMID40968291	rs74561219	0.0174	0.0025	A	T	0.1969	1.395e-12	697734
WaistCircum_PMID40968291	rs12204173	0.0114	0.0018	T	C	0.6829	4.005e-10	697734
WaistCircum_PMID40968291	rs9344047	0.0144	0.002	A	G	0.4643	2.005e-13	697734
WaistCircum_PMID40968291	rs76674654	0.0267	0.0038	A	G	0.0719	2.083e-12	697734
WaistCircum_PMID40968291	rs4080890	-0.0133	0.0018	C	G	0.6696	1.615e-13	697734
WaistCircum_PMID40968291	rs11227202	0.0155	0.0025	A	G	0.1991	3.089e-10	697734
WaistCircum_PMID40968291	rs4245673	0.0167	0.0024	A	C	0.16	5.329e-12	697734
WaistCircum_PMID40968291	rs74548407	-0.026	0.0038	A	T	0.9293	9.761e-12	697734
WaistCircum_PMID40968291	rs2733290	-0.0125	0.002	C	G	0.5149	2.108e-10	697734
WaistCircum_PMID40968291	rs17030925	-0.0162	0.0027	A	C	0.8945	2.635e-09	697734
WaistCircum_PMID40968291	rs17577877	-0.0176	0.0022	A	G	0.7856	6.182e-16	697734
WaistCircum_PMID40968291	rs35722009	0.0169	0.0023	A	G	0.7683	3.933e-13	697734
WaistCircum_PMID40968291	rs1532533	-0.0112	0.0018	A	G	0.445	3.639e-10	697734
WaistCircum_PMID40968291	rs835647	0.0111	0.0019	T	C	0.6724	5.246e-09	697734
WaistCircum_PMID40968291	rs659529	-0.0116	0.0019	A	T	0.7031	1.844e-09	697734
WaistCircum_PMID40968291	rs7914436	0.0114	0.002	A	C	0.5922	8.944e-09	697734
WaistCircum_PMID40968291	rs7573572	-0.0157	0.0024	T	C	0.8436	7.522e-11	697734
WaistCircum_PMID40968291	rs199504	-0.0146	0.0022	T	C	0.7931	2.486e-11	697734
WaistCircum_PMID40968291	rs4704230	0.0135	0.0019	T	C	0.5559	1.269e-12	697734
WaistCircum_PMID40968291	rs742721	-0.0106	0.0018	A	G	0.4415	2.764e-09	697734
WaistCircum_PMID40968291	rs12803857	-0.0189	0.0022	A	G	0.2671	1.448e-17	697734
WaistCircum_PMID40968291	rs6803264	-0.0149	0.0024	T	C	0.2116	4.877e-10	697734
WaistCircum_PMID40968291	rs9275987	-0.0293	0.0041	A	G	0.9087	4.66e-13	697734
WaistCircum_PMID40968291	rs12150884	0.017	0.0022	A	G	0.2112	1.23e-14	697734
WaistCircum_PMID40968291	rs8094261	0.0139	0.0022	C	G	0.7943	9.597e-11	697734
WaistCircum_PMID40968291	rs11039447	0.0156	0.002	A	G	0.5599	2.353e-15	697734
WaistCircum_PMID40968291	rs13264059	-0.013	0.0022	A	T	0.7438	7.544e-09	697734
WaistCircum_PMID40968291	rs8064596	-0.011	0.0019	A	G	0.6762	5.344e-09	697734
WaistCircum_PMID40968291	rs10769933	0.0147	0.0023	C	G	0.835	2.391e-10	697734
WaistCircum_PMID40968291	rs3814884	0.0166	0.0018	A	T	0.455	1.103e-20	697734
WaistCircum_PMID40968291	rs73354387	-0.0147	0.0023	A	G	0.7688	2.61e-10	697734
WaistCircum_PMID40968291	rs6093461	0.0105	0.0018	T	C	0.4817	3.099e-09	697734
WaistCircum_PMID40968291	rs880746	-0.0125	0.002	T	C	0.5818	3.191e-10	697734
WaistCircum_PMID40968291	rs1511884	-0.0214	0.002	A	C	0.4799	7.742e-28	697734
WaistCircum_PMID40968291	rs10098878	0.0104	0.0018	T	C	0.423	8.002e-09	697734
WaistCircum_PMID40968291	rs62057062	0.0181	0.0024	A	G	0.2163	2.167e-14	697734
WaistCircum_PMID40968291	rs10153726	0.0146	0.0023	T	C	0.8093	1.042e-10	697734
WaistCircum_PMID40968291	rs17564703	0.018	0.0024	T	C	0.2168	3.015e-14	697734
WaistCircum_PMID40968291	rs2270343	0.0188	0.0019	C	G	0.7144	5.342e-22	697734
WaistCircum_PMID40968291	rs11164666	0.0137	0.002	A	C	0.601	6.591e-12	697734
WaistCircum_PMID40968291	rs2523473	-0.0124	0.0019	A	C	0.6924	7.703e-11	697734
WaistCircum_PMID40968291	rs13386627	-0.0256	0.0022	C	G	0.1601	1.394e-30	697734
WaistCircum_PMID40968291	rs138774	-0.0112	0.0018	A	G	0.6467	1.168e-09	697734
WaistCircum_PMID40968291	rs2512885	-0.0097	0.0017	T	C	0.4709	9.345e-09	697734
WaistCircum_PMID40968291	rs16937689	0.0226	0.0036	T	C	0.0629	2.532e-10	697734
WaistCircum_PMID40968291	rs6937696	0.0196	0.0019	T	C	0.6603	2.087e-24	697734
WaistCircum_PMID40968291	rs4418209	0.0123	0.0018	T	G	0.5508	4.394e-12	697734
WaistCircum_PMID40968291	rs2102949	0.0196	0.0022	A	G	0.7419	6.405e-19	697734
WaistCircum_PMID40968291	rs61692910	0.0185	0.0027	T	C	0.8376	2.777e-12	697734
WaistCircum_PMID40968291	rs9820091	0.0142	0.0024	T	C	0.8332	4.24e-09	697734
WaistCircum_PMID40968291	rs16940806	0.018	0.0024	A	G	0.2136	6.955e-14	697734
WaistCircum_PMID40968291	rs12316047	-0.0131	0.0021	A	G	0.2364	9.485e-10	697734
WaistCircum_PMID40968291	rs62055903	0.0182	0.0024	A	C	0.2165	1.818e-14	697734
WaistCircum_PMID40968291	rs35631660	-0.0182	0.0024	A	G	0.7836	1.948e-14	697734
WaistCircum_PMID40968291	rs6707383	0.0108	0.0018	C	G	0.466	1.27e-09	697734
WaistCircum_PMID40968291	rs9854285	0.0123	0.0021	T	G	0.2246	3.152e-09	697734
WaistCircum_PMID40968291	rs2298489	0.0114	0.0019	A	G	0.3399	1.763e-09	697734
WaistCircum_PMID40968291	rs1570004	-0.0129	0.0018	A	T	0.3729	1.926e-12	697734
WaistCircum_PMID40968291	rs11231161	-0.0135	0.0018	A	G	0.6448	3.151e-13	697734
WaistCircum_PMID40968291	rs432200	0.0122	0.002	A	G	0.3556	2.033e-09	697734
WaistCircum_PMID40968291	rs3129718	-0.0171	0.0028	T	C	0.143	1.195e-09	697734
WaistCircum_PMID40968291	rs112826747	0.0151	0.0023	A	G	0.7732	1.1e-10	697734
WaistCircum_PMID40968291	rs1306476	0.0148	0.0025	A	G	0.8035	2.08e-09	697734
WaistCircum_PMID40968291	rs2957590	0.0123	0.002	T	C	0.4809	4.156e-10	697734
WaistCircum_PMID40968291	rs4688816	0.014	0.0022	A	C	0.8385	2.563e-10	697734
WaistCircum_PMID40968291	rs7979231	0.0118	0.002	T	C	0.5318	1.903e-09	697734
WaistCircum_PMID40968291	rs11165938	0.0139	0.0024	A	T	0.2228	3.67e-09	697734
WaistCircum_PMID40968291	rs1000624	0.0135	0.002	T	G	0.7461	1.783e-11	697734
WaistCircum_PMID40968291	rs13131633	0.0191	0.0018	T	C	0.4758	8.562e-27	697734
WaistCircum_PMID40968291	rs405141	-0.0153	0.0023	C	G	0.8229	3.916e-11	697734
WaistCircum_PMID40968291	rs12945083	-0.0132	0.002	T	C	0.463	1.853e-11	697734
WaistCircum_PMID40968291	rs71458830	-0.0298	0.0021	T	C	0.3311	2.359e-46	697734
WaistCircum_PMID40968291	rs17683509	-0.0113	0.0019	C	G	0.3284	3.272e-09	697734
WaistCircum_PMID40968291	rs505601	0.0138	0.0023	A	G	0.191	1.93e-09	697734
WaistCircum_PMID40968291	rs9431191	-0.0155	0.002	T	C	0.745	2.116e-14	697734
WaistCircum_PMID40968291	rs10152913	0.0157	0.0021	A	T	0.7749	8.096e-14	697734
WaistCircum_PMID40968291	rs11666265	0.0236	0.0022	T	C	0.2817	3.157e-27	697734
WaistCircum_PMID40968291	rs6907781	0.0158	0.0025	T	C	0.1825	4.243e-10	697734
WaistCircum_PMID40968291	rs55782528	-0.0122	0.0019	A	C	0.319	3.166e-10	697734
WaistCircum_PMID40968291	rs11214014	-0.0177	0.0021	A	G	0.3311	1.459e-17	697734
WaistCircum_PMID40968291	rs1062600	0.0111	0.0018	A	G	0.4699	5.794e-10	697734
WaistCircum_PMID40968291	rs932036	-0.0139	0.0019	A	T	0.6886	7.271e-13	697734
WaistCircum_PMID40968291	rs12037603	-0.0121	0.002	T	C	0.5579	4.779e-10	697734
WaistCircum_PMID40968291	rs11055887	-0.0133	0.0023	A	G	0.1934	4.281e-09	697734
WaistCircum_PMID40968291	rs2613499	0.0166	0.0024	A	G	0.7277	1.832e-12	697734
WaistCircum_PMID40968291	rs34535130	0.015	0.0021	A	C	0.3473	3.849e-13	697734
WaistCircum_PMID40968291	rs10934982	0.0175	0.003	A	C	0.9103	4.17e-09	697734
WaistCircum_PMID40968291	rs11072466	-0.0126	0.002	T	C	0.4429	2.292e-10	697734
WaistCircum_PMID40968291	rs1529330	0.0158	0.0019	T	C	0.6797	2.878e-17	697734
WaistCircum_PMID40968291	rs9878389	0.0144	0.0023	T	G	0.1804	3.951e-10	697734
WaistCircum_PMID40968291	rs9362096	-0.0114	0.002	A	G	0.5315	5.587e-09	697734
WaistCircum_PMID40968291	rs943080	-0.0108	0.0017	T	C	0.4987	2.079e-10	697734
WaistCircum_PMID40968291	rs1403744	-0.0115	0.0019	A	G	0.348	1.053e-09	697734
WaistCircum_PMID40968291	rs2725328	0.0117	0.002	T	G	0.3785	8.695e-09	697734
WaistCircum_PMID40968291	rs9276316	-0.013	0.002	A	G	0.4636	2.505e-11	697734
WaistCircum_PMID40968291	rs6667646	-0.0107	0.0019	A	C	0.6599	9.587e-09	697734
WaistCircum_PMID40968291	rs2666754	-0.0123	0.002	A	G	0.7242	5.508e-10	697734
WaistCircum_PMID40968291	rs10010762	-0.0126	0.0022	C	G	0.7121	5.248e-09	697734
WaistCircum_PMID40968291	rs6867181	0.0171	0.0025	A	T	0.1947	3.324e-12	697734
WaistCircum_PMID40968291	rs7873025	-0.0128	0.0021	T	C	0.6759	8.944e-10	697734
WaistCircum_PMID40968291	rs1288911	-0.0109	0.0018	T	G	0.5698	1.098e-09	697734
WaistCircum_PMID40968291	rs7601009	0.0132	0.0017	T	C	0.6377	4.112e-14	697734
WaistCircum_PMID40968291	rs2523593	0.0207	0.0028	T	C	0.8629	3.09e-13	697734
WaistCircum_PMID40968291	rs62056934	-0.0181	0.0024	A	G	0.7843	2.972e-14	697734
WaistCircum_PMID40968291	rs2854199	-0.0124	0.0021	A	T	0.6717	2.257e-09	697734
WaistCircum_PMID40968291	rs55952806	-0.0143	0.0021	A	G	0.3358	6.783e-12	697734
WaistCircum_PMID40968291	rs6453121	-0.0116	0.002	A	G	0.3712	7.148e-09	697734
WaistCircum_PMID40968291	rs2903492	0.026	0.0022	A	G	0.8408	2.193e-31	697734
WaistCircum_PMID40968291	rs62297083	0.0153	0.0022	A	G	0.7184	7.657e-12	697734
WaistCircum_PMID40968291	rs11694842	0.0127	0.0019	A	G	0.6693	1.742e-11	697734
WaistCircum_PMID40968291	rs62056835	0.018	0.0024	A	G	0.2168	3.365e-14	697734
WaistCircum_PMID40968291	rs11713820	-0.011	0.0018	T	C	0.5773	7.217e-10	697734
WaistCircum_PMID40968291	rs4823006	0.0186	0.0017	A	G	0.5462	8.232e-28	697734
WaistCircum_PMID40968291	rs9923312	0.0367	0.0019	A	G	0.3474	1.352e-84	697734
WaistCircum_PMID40968291	rs1042157	0.0165	0.0021	A	G	0.3842	9.38e-16	697734
WaistCircum_PMID40968291	rs2728784	0.0141	0.0022	A	G	0.7918	6.56e-11	697734
WaistCircum_PMID40968291	rs7902343	-0.0122	0.002	T	C	0.4676	4.67e-10	697734
WaistCircum_PMID40968291	rs1325941	-0.0114	0.0019	A	G	0.3852	9.928e-10	697734
WaistCircum_PMID40968291	rs56281418	-0.018	0.0021	T	C	0.7081	4.456e-17	697734
WaistCircum_PMID40968291	rs10917502	0.0147	0.0023	A	G	0.7644	2.003e-10	697734
WaistCircum_PMID40968291	rs502921	-0.0121	0.0019	T	C	0.5127	1.459e-10	697734
WaistCircum_PMID40968291	rs1374262	-0.0112	0.0017	A	G	0.4598	3.819e-11	697734
WaistCircum_PMID40968291	rs79938068	0.0211	0.0034	T	C	0.09	8.071e-10	697734
WaistCircum_PMID40968291	rs585305	0.0172	0.0021	T	G	0.3342	1.209e-16	697734
WaistCircum_PMID40968291	rs11231144	-0.0155	0.0019	T	C	0.6464	1.487e-16	697734
WaistCircum_PMID40968291	rs9909443	-0.0126	0.0021	T	C	0.2251	2.919e-09	697734
WaistCircum_PMID40968291	rs318770	0.0122	0.0018	A	G	0.4126	1.573e-11	697734
WaistCircum_PMID40968291	rs6876224	-0.0118	0.002	A	T	0.2789	3.599e-09	697734
WaistCircum_PMID40968291	rs1628318	-0.0198	0.0021	T	C	0.3189	4.388e-21	697734
WaistCircum_PMID40968291	rs33993445	0.0121	0.0021	A	G	0.6735	7.017e-09	697734
WaistCircum_PMID40968291	rs404682	0.0125	0.0017	A	G	0.5772	2.905e-13	697734
WaistCircum_PMID40968291	rs7980570	-0.0122	0.0021	T	C	0.3444	3.879e-09	697734
WaistCircum_PMID40968291	rs1400793	0.0129	0.0021	T	C	0.3352	4.879e-10	697734
WaistCircum_PMID40968291	rs112454267	0.018	0.0024	A	G	0.2168	3.034e-14	697734
WaistCircum_PMID40968291	rs12346499	0.0127	0.0018	T	C	0.5193	1.094e-12	697734
WaistCircum_PMID40968291	rs13028645	-0.0158	0.0023	A	T	0.2492	3.435e-12	697734
WaistCircum_PMID40968291	rs9819014	0.013	0.0022	T	C	0.2599	6.758e-09	697734
WaistCircum_PMID40968291	rs11079724	0.0171	0.0022	T	C	0.2138	2.583e-15	697734
WaistCircum_PMID40968291	rs898749	0.0129	0.0019	A	G	0.3015	1.885e-11	697734
WaistCircum_PMID40968291	rs2820446	0.0261	0.0019	C	G	0.7088	7.222e-45	697734
WaistCircum_PMID40968291	rs7249954	-0.0198	0.0023	T	C	0.1967	3.915e-18	697734
WaistCircum_PMID40968291	rs58554489	0.0164	0.0022	A	G	0.7051	2.56e-14	697734
WaistCircum_PMID40968291	rs9844505	0.0169	0.0026	A	G	0.8283	6.733e-11	697734
WaistCircum_PMID40968291	rs12592096	-0.0133	0.0022	A	T	0.7911	2.746e-09	697734
WaistCircum_PMID40968291	rs9268413	-0.0148	0.0022	T	C	0.7055	6.584e-12	697734
WaistCircum_PMID40968291	rs2455804	0.0115	0.002	T	G	0.291	5.836e-09	697734
WaistCircum_PMID40968291	rs2921190	-0.0116	0.0019	T	C	0.4656	5.029e-10	697734
WaistCircum_PMID40968291	rs15285	-0.0117	0.0019	T	C	0.2629	1.619e-09	697734
WaistCircum_PMID40968291	rs4381000	0.0414	0.005	A	G	0.9592	1.91e-16	697734
WaistCircum_PMID40968291	rs2811425	0.0206	0.0022	A	G	0.8258	2.902e-20	697734
WaistCircum_PMID40968291	rs12566358	-0.0139	0.0019	C	G	0.6805	1.906e-13	697734
WaistCircum_PMID40968291	rs13523	-0.0186	0.0032	T	C	0.9198	4.253e-09	697734
WaistCircum_PMID40968291	rs73430670	-0.0135	0.0022	A	G	0.6758	3.903e-10	697734
WaistCircum_PMID40968291	rs2605097	0.026	0.0018	A	C	0.6904	1.203e-46	697734
WaistCircum_PMID40968291	rs601339	0.0177	0.0023	A	G	0.8233	1.781e-14	697734
WaistCircum_PMID40968291	rs34792542	-0.0165	0.0026	A	G	0.8207	1.142e-10	697734
WaistCircum_PMID40968291	rs2998165	-0.0172	0.002	A	G	0.3934	6.673e-18	697734
WaistCircum_PMID40968291	rs2096236	-0.0118	0.002	T	C	0.4096	2.782e-09	697734
WaistCircum_PMID40968291	rs1727318	-0.0166	0.0023	T	C	0.2229	1.165e-12	697734
WaistCircum_PMID40968291	rs2471807	0.0127	0.0021	A	G	0.2476	6.919e-10	697734
WaistCircum_PMID40968291	rs28597091	-0.0137	0.002	T	G	0.5352	3.171e-12	697734
WaistCircum_PMID40968291	rs12150515	0.0179	0.0022	T	G	0.211	4.855e-16	697734
WaistCircum_PMID40968291	rs3129894	-0.0157	0.0025	A	G	0.1854	4.029e-10	697734
WaistCircum_PMID40968291	rs11657644	0.0124	0.0018	C	G	0.3537	1.516e-11	697734
WaistCircum_PMID40968291	rs73068476	-0.0157	0.0025	C	G	0.1923	3.073e-10	697734
WaistCircum_PMID40968291	rs34647096	0.0198	0.0025	A	G	0.1848	4.238e-15	697734
WaistCircum_PMID40968291	rs2480693	0.0118	0.0018	T	C	0.3726	8.668e-11	697734
WaistCircum_PMID40968291	rs77063476	0.0651	0.0071	T	C	0.9801	3.131e-20	697734
WaistCircum_PMID40968291	rs9262630	0.014	0.0022	A	G	0.2218	1.877e-10	697734
WaistCircum_PMID40968291	rs10011342	0.0134	0.0023	A	G	0.8116	3.717e-09	697734
WaistCircum_PMID40968291	rs62056922	-0.0182	0.0024	C	G	0.7835	1.81e-14	697734
WaistCircum_PMID40968291	rs12941356	0.0127	0.002	A	G	0.4269	1.404e-10	697734
WaistCircum_PMID40968291	rs56280531	0.0153	0.0025	A	C	0.7616	1.312e-09	697734
WaistCircum_PMID40968291	rs4393694	0.0135	0.0022	A	G	0.7382	1.337e-09	697734
WaistCircum_PMID40968291	rs612208	0.0216	0.0029	A	G	0.1096	1.519e-13	697734
WaistCircum_PMID40968291	rs9315010	-0.0157	0.0022	A	G	0.2686	1.796e-12	697734
WaistCircum_PMID40968291	rs10838776	-0.0156	0.002	T	C	0.4482	2.208e-15	697734
WaistCircum_PMID40968291	rs76047025	-0.0667	0.0071	A	G	0.0198	3.692e-21	697734
WaistCircum_PMID40968291	rs11118308	-0.0185	0.0017	A	G	0.5539	4.616e-28	697734
WaistCircum_PMID40968291	rs6498089	-0.0133	0.002	T	C	0.6263	4.609e-11	697734
WaistCircum_PMID40968291	rs1960782	-0.0193	0.0033	A	G	0.8283	3.215e-09	697734
WaistCircum_PMID40968291	rs1013710	0.0115	0.002	A	G	0.4857	4.082e-09	697734
WaistCircum_PMID40968291	rs35844597	0.0131	0.0022	C	G	0.3044	1.244e-09	697734
WaistCircum_PMID40968291	rs1930636	-0.0181	0.0022	A	G	0.2832	1.143e-16	697734
WaistCircum_PMID40968291	rs2240609	-0.0106	0.0018	T	C	0.4995	2.228e-09	697734
WaistCircum_PMID40968291	rs6029592	-0.0103	0.0018	A	T	0.5184	5.93e-09	697734
WaistCircum_PMID40968291	rs36096231	0.0372	0.0038	T	C	0.0704	3.987e-22	697734
WaistCircum_PMID40968291	rs62054806	0.018	0.0024	T	C	0.2166	3.394e-14	697734
WaistCircum_PMID40968291	rs12298826	0.0158	0.0021	A	G	0.7929	1.045e-13	697734
WaistCircum_PMID40968291	rs41269955	0.0182	0.0028	A	G	0.1645	5.38e-11	697734
WaistCircum_PMID40968291	rs3809079	0.0118	0.002	A	G	0.3014	2.756e-09	697734
WaistCircum_PMID40968291	rs34387062	0.0135	0.0021	A	G	0.337	7.131e-11	697734
WaistCircum_PMID40968291	rs1279840	-0.0144	0.002	T	C	0.2513	3.45e-13	697734
WaistCircum_PMID40968291	rs17573447	0.0184	0.0024	T	C	0.2169	9.654e-15	697734
WaistCircum_PMID40968291	rs10075139	0.0127	0.002	T	C	0.7834	4.95e-10	697734
WaistCircum_PMID40968291	rs7520915	0.0135	0.002	A	T	0.3917	1.159e-11	697734
WaistCircum_PMID40968291	rs2523729	-0.0157	0.0026	A	G	0.1317	1.455e-09	697734
WaistCircum_PMID40968291	rs76761706	-0.0181	0.0024	T	C	0.7844	2.962e-14	697734
WaistCircum_PMID40968291	rs1160706	0.0153	0.0019	T	C	0.3494	3.393e-16	697734
WaistCircum_PMID40968291	rs9908648	0.0115	0.002	A	G	0.6834	3.331e-09	697734
WaistCircum_PMID40968291	rs77354155	-0.0353	0.006	T	C	0.0278	5.43e-09	697734
WaistCircum_PMID40968291	rs2487029	0.0142	0.0024	A	G	0.7836	3.494e-09	697734
WaistCircum_PMID40968291	rs6779976	-0.013	0.002	A	G	0.5876	5.573e-11	697734
WaistCircum_PMID40968291	rs137893789	0.0327	0.0043	A	G	0.0552	3.171e-14	697734
WaistCircum_PMID40968291	rs13395694	0.0233	0.0026	A	C	0.1356	4.265e-19	697734
WaistCircum_PMID40968291	rs1895674	-0.0236	0.0038	T	G	0.9415	4.457e-10	697734
WaistCircum_PMID40968291	rs299661	0.0115	0.0019	A	G	0.4911	3.204e-09	697734
WaistCircum_PMID40968291	rs11247764	0.0117	0.0018	C	G	0.5049	4.116e-11	697734
WaistCircum_PMID40968291	rs11741082	-0.0154	0.0022	A	G	0.257	7.084e-12	697734
WaistCircum_PMID40968291	rs11651620	-0.0116	0.0018	A	G	0.5394	9.936e-11	697734
WaistCircum_PMID40968291	rs3130520	-0.0174	0.0027	T	C	0.1611	5.778e-11	697734
WaistCircum_PMID40968291	rs21126	-0.0127	0.002	A	G	0.5702	1.698e-10	697734
WaistCircum_PMID40968291	rs11072458	-0.0114	0.0018	A	G	0.4164	4.627e-10	697734
WaistCircum_PMID40968291	rs61776758	0.0192	0.0031	A	G	0.1091	8.949e-10	697734
WaistCircum_PMID40968291	rs1844526	-0.0106	0.0018	A	G	0.4026	5.676e-09	697734
WaistCircum_PMID40968291	rs55957464	-0.0114	0.002	A	G	0.4294	8.657e-09	697734
WaistCircum_PMID40968291	rs929528	0.0231	0.0038	T	C	0.9497	1.839e-09	697734
WaistCircum_PMID40968291	rs61806207	0.0232	0.0032	A	G	0.1068	2.009e-13	697734
WaistCircum_PMID40968291	rs6068172	0.0197	0.0022	T	C	0.731	7.165e-19	697734
WaistCircum_PMID40968291	rs7311233	0.0264	0.0019	A	G	0.6798	4.012e-43	697734
WaistCircum_PMID40968291	rs62062788	-0.0181	0.0024	A	G	0.7832	2.545e-14	697734
WaistCircum_PMID40968291	rs9268414	0.0148	0.0022	A	G	0.2945	6.568e-12	697734
WaistCircum_PMID40968291	rs355899	-0.0143	0.0018	A	C	0.4547	8.543e-16	697734
WaistCircum_PMID40968291	rs79986732	-0.0273	0.0035	T	G	0.0832	1.195e-14	697734
WaistCircum_PMID40968291	rs58949081	-0.0178	0.002	T	C	0.6342	2.558e-18	697734
WaistCircum_PMID40968291	rs10767658	0.0156	0.0018	C	G	0.3233	1.37e-17	697734
WaistCircum_PMID40968291	rs62060810	-0.0182	0.0024	A	G	0.7832	1.961e-14	697734
WaistCircum_PMID40968291	rs985146	0.0144	0.0024	T	C	0.8296	2.295e-09	697734
WaistCircum_PMID40968291	rs6556611	-0.0123	0.002	T	G	0.7267	5.175e-10	697734
WaistCircum_PMID40968291	rs13003040	-0.012	0.002	A	G	0.6094	2.356e-09	697734
WaistCircum_PMID40968291	rs1361108	-0.0126	0.0018	T	C	0.4515	1.359e-12	697734
WaistCircum_PMID40968291	rs8110171	-0.0152	0.0023	T	C	0.1731	2.069e-11	697734
WaistCircum_PMID40968291	rs1406256	-0.0111	0.0018	T	C	0.3838	1.546e-09	697734
WaistCircum_PMID40968291	rs1477831	0.0127	0.002	A	C	0.3585	4.486e-10	697734
WaistCircum_PMID40968291	rs56398500	-0.018	0.0024	A	G	0.7832	2.794e-14	697734
WaistCircum_PMID40968291	rs9535475	-0.0359	0.0049	A	G	0.0329	2.45e-13	697734
WaistCircum_PMID40968291	rs6091546	-0.023	0.0023	T	C	0.1821	2.358e-23	697734
WaistCircum_PMID40968291	rs2509967	-0.0154	0.0018	C	G	0.6337	1.022e-16	697734
WaistCircum_PMID40968291	rs11129660	0.0166	0.0022	T	C	0.2077	3.253e-14	697734
WaistCircum_PMID40968291	rs9398823	0.0157	0.0018	A	G	0.5555	3.279e-18	697734
WaistCircum_PMID40968291	rs2154168	0.0301	0.0017	A	G	0.4853	1.778e-71	697734
WaistCircum_PMID40968291	rs4438071	-0.0111	0.0018	T	C	0.4554	4.496e-10	697734
WaistCircum_PMID40968291	rs62055942	-0.0182	0.0024	A	G	0.7836	1.887e-14	697734
WaistCircum_PMID40968291	rs41563	0.0152	0.0019	A	G	0.3287	4.431e-16	697734
WaistCircum_PMID40968291	rs9311431	0.0148	0.0021	A	T	0.7627	2.513e-12	697734
WaistCircum_PMID40968291	rs6889847	-0.0154	0.0022	C	G	0.257	6.078e-12	697734
WaistCircum_PMID40968291	rs62086906	-0.0166	0.0024	T	C	0.7899	4.324e-12	697734
WaistCircum_PMID40968291	rs2600226	-0.0115	0.0019	T	C	0.671	1.122e-09	697734
WaistCircum_PMID40968291	rs67430852	-0.0153	0.0022	A	T	0.2639	6.591e-12	697734
WaistCircum_PMID40968291	rs76839282	0.0181	0.0024	C	G	0.2167	2.423e-14	697734
WaistCircum_PMID40968291	rs9268363	-0.014	0.002	A	C	0.6267	3.538e-12	697734
WaistCircum_PMID40968291	rs74571696	0.0182	0.0024	A	G	0.2167	1.861e-14	697734
WaistCircum_PMID40968291	rs2058432	-0.0132	0.0021	T	C	0.7804	8.483e-10	697734
WaistCircum_PMID40968291	rs9324380	-0.0174	0.0027	C	G	0.8786	1.285e-10	697734
WaistCircum_PMID40968291	rs1730851	0.0121	0.0019	A	G	0.3471	1.162e-10	697734
WaistCircum_PMID40968291	rs11680090	-0.0146	0.0022	C	G	0.7911	4.957e-11	697734
WaistCircum_PMID40968291	rs12714413	-0.0267	0.0024	T	C	0.1516	5.504e-28	697734
WaistCircum_PMID40968291	rs17613292	0.0133	0.0022	A	G	0.4474	3.08e-09	697734
WaistCircum_PMID40968291	rs10501587	0.0134	0.0023	T	C	0.1957	5.698e-09	697734
WaistCircum_PMID40968291	rs11077499	-0.0127	0.0021	A	G	0.1972	1.713e-09	697734
WaistCircum_PMID40968291	rs825474	0.0233	0.002	A	G	0.5779	8.323e-32	697734
WaistCircum_PMID40968291	rs733702	0.0124	0.0018	T	C	0.3776	9.321e-12	697734
WaistCircum_PMID40968291	rs10817154	0.013	0.002	A	C	0.5985	9.272e-11	697734
WaistCircum_PMID40968291	rs7533003	-0.0161	0.0021	A	G	0.6792	9.791e-15	697734
WaistCircum_PMID40968291	rs3132503	-0.016	0.0026	A	T	0.1406	5.575e-10	697734
WaistCircum_PMID40968291	rs28463100	0.0135	0.0022	T	C	0.6846	5.521e-10	697734
WaistCircum_PMID40968291	rs819268	-0.0121	0.002	C	G	0.7092	2.122e-09	697734
WaistCircum_PMID40968291	rs2001651	-0.0107	0.0018	A	C	0.6502	2.251e-09	697734
WaistCircum_PMID40968291	rs17631783	-0.0128	0.002	T	C	0.2701	4.35e-10	697734
WaistCircum_PMID40968291	rs113191842	0.0258	0.0034	A	G	0.1064	2.375e-14	697734
WaistCircum_PMID40968291	rs1388387	-0.0165	0.0027	T	C	0.8945	1.714e-09	697734
WaistCircum_PMID40968291	rs13437096	0.0168	0.0023	A	G	0.2322	4.006e-13	697734
WaistCircum_PMID40968291	rs17176322	-0.011	0.0018	A	G	0.6085	1.257e-09	697734
WaistCircum_PMID40968291	rs11130126	0.0109	0.0018	A	G	0.6129	1.891e-09	697734
WaistCircum_PMID40968291	rs6812830	-0.0102	0.0018	A	G	0.5181	9.111e-09	697734
WaistCircum_PMID40968291	rs80201571	-0.0152	0.0024	T	G	0.2067	3.128e-10	697734
WaistCircum_PMID40968291	rs2123993	-0.0115	0.0018	A	G	0.5392	8.076e-11	697734
WaistCircum_PMID40968291	rs1364412	-0.0134	0.0023	A	C	0.2499	3.031e-09	697734
WaistCircum_PMID40968291	rs7855830	0.0125	0.0021	A	G	0.6985	5.462e-09	697734
WaistCircum_PMID40968291	rs62121158	0.0154	0.002	T	C	0.4015	1.288e-14	697734
WaistCircum_PMID40968291	rs2448427	0.0262	0.0034	T	C	0.0935	9.796e-15	697734
WaistCircum_PMID40968291	rs2964026	-0.0104	0.0018	A	G	0.529	3.743e-09	697734
WaistCircum_PMID40968291	rs6588355	0.0178	0.0023	T	C	0.2264	2.23e-14	697734
WaistCircum_PMID40968291	rs11485576	-0.0133	0.002	A	T	0.6158	2.386e-11	697734
WaistCircum_PMID40968291	rs3004179	-0.0136	0.002	A	G	0.3949	1.142e-11	697734
WaistCircum_PMID40968291	rs7217108	0.0137	0.0021	C	G	0.3017	1.42e-10	697734
WaistCircum_PMID40968291	rs10505628	-0.0104	0.0018	T	C	0.3775	9.581e-09	697734
WaistCircum_PMID40968291	rs622871	-0.0227	0.0021	A	G	0.2994	1.349e-26	697734
WaistCircum_PMID40968291	rs2732705	-0.0169	0.0022	T	G	0.7883	2.528e-14	697734
WaistCircum_PMID40968291	rs2456522	0.0162	0.0027	A	G	0.1517	2.38e-09	697734
WaistCircum_PMID40968291	rs35467127	0.0157	0.0025	T	C	0.193	5.079e-10	697734
WaistCircum_PMID40968291	rs5762986	0.0175	0.0029	C	G	0.114	9.836e-10	697734
WaistCircum_PMID40968291	rs2668694	-0.0181	0.0024	T	C	0.7844	5.968e-14	697734
WaistCircum_PMID40968291	rs77330853	-0.0303	0.0033	A	G	0.0956	1.091e-19	697734
WaistCircum_PMID40968291	rs11100866	0.0114	0.0017	T	C	0.4263	3.137e-11	697734
WaistCircum_PMID40968291	rs1999536	-0.0105	0.0018	C	G	0.5657	6.25e-09	697734
WaistCircum_PMID40968291	rs28588875	-0.0113	0.002	T	C	0.4559	7.735e-09	697734
WaistCircum_PMID40968291	rs13418383	-0.0155	0.0019	T	C	0.6601	1.839e-16	697734
WaistCircum_PMID40968291	rs59950564	-0.0174	0.0025	A	G	0.8031	1.35e-12	697734
WaistCircum_PMID40968291	rs7742789	0.013	0.0021	T	C	0.3029	7.017e-10	697734
WaistCircum_PMID40968291	rs72957091	-0.0808	0.0046	T	C	0.8163	5.554e-68	697734
WaistCircum_PMID40968291	rs2699785	-0.0138	0.0021	A	G	0.6801	4.249e-11	697734
WaistCircum_PMID40968291	rs17685223	0.0264	0.0032	A	T	0.9176	4.083e-16	697734
WaistCircum_PMID40968291	rs28371297	-0.0118	0.002	T	C	0.6474	7.573e-09	697734
WaistCircum_PMID40968291	rs12725203	0.0147	0.0023	A	G	0.7718	2.687e-10	697734
WaistCircum_PMID40968291	rs28411823	-0.0141	0.0022	T	C	0.7191	1.139e-10	697734
WaistCircum_PMID40968291	rs5744595	0.0133	0.0022	A	G	0.7531	2.849e-09	697734
WaistCircum_PMID40968291	rs62057123	-0.018	0.0024	A	G	0.7835	3.078e-14	697734
WaistCircum_PMID40968291	rs577653	0.0149	0.0023	A	G	0.7554	5.128e-11	697734
WaistCircum_PMID40968291	rs8021860	0.0151	0.0026	T	G	0.1739	5.668e-09	697734
WaistCircum_PMID40968291	rs12527889	-0.0268	0.0037	T	C	0.9328	6.452e-13	697734
WaistCircum_PMID40968291	rs916888	-0.0147	0.0021	T	C	0.7635	3.013e-12	697734
WaistCircum_PMID40968291	rs12731215	-0.0179	0.0028	T	C	0.8959	1.54e-10	697734
WaistCircum_PMID40968291	rs1545556	0.0133	0.0021	T	C	0.7669	1.964e-10	697734
WaistCircum_PMID40968291	rs2071689	0.0114	0.002	T	C	0.5743	9.323e-09	697734
WaistCircum_PMID40968291	rs10077888	0.0112	0.0019	C	G	0.3117	5.998e-09	697734
WaistCircum_PMID40968291	rs2624825	-0.0157	0.002	A	G	0.4786	9.274e-16	697734
WaistCircum_PMID40968291	rs6488914	-0.0262	0.0019	C	G	0.3189	5.334e-43	697734
WaistCircum_PMID40968291	rs6457592	-0.0153	0.002	T	C	0.4893	4.273e-15	697734
WaistCircum_PMID40968291	rs7274718	0.0106	0.0018	A	G	0.5992	4.455e-09	697734
WaistCircum_PMID40968291	rs73409691	-0.0231	0.0036	T	G	0.0836	1.766e-10	697734
WaistCircum_PMID40968291	rs491535	-0.0186	0.0018	C	G	0.3617	1.468e-24	697734
WaistCircum_PMID40968291	rs588380	-0.0103	0.0018	T	C	0.4081	9.213e-09	697734
WaistCircum_PMID40968291	rs2213738	-0.015	0.002	T	C	0.7755	1.437e-13	697734
WaistCircum_PMID40968291	rs2271384	-0.0137	0.0018	A	G	0.5927	6.044e-14	697734
WaistCircum_PMID40968291	rs62054420	-0.0183	0.0024	C	G	0.7829	1.137e-14	697734
WaistCircum_PMID40968291	rs55973594	-0.0236	0.0022	A	G	0.7126	1.684e-27	697734
WaistCircum_PMID40968291	rs1550280	-0.0169	0.0021	T	C	0.2433	5.43e-16	697734
WaistCircum_PMID40968291	rs9469745	-0.0352	0.0033	A	G	0.9048	1.727e-26	697734
WaistCircum_PMID40968291	rs62065437	0.0161	0.0026	A	G	0.1791	3.003e-10	697734
WaistCircum_PMID40968291	rs6442040	0.0118	0.0019	A	C	0.6471	2.752e-10	697734
WaistCircum_PMID40968291	rs62062288	0.0178	0.0024	A	G	0.2115	1.827e-13	697734
WaistCircum_PMID40968291	rs11214049	0.0199	0.0018	A	G	0.6606	5.755e-27	697734
WaistCircum_PMID40968291	rs10477191	-0.0279	0.004	A	G	0.9358	2.367e-12	697734
WaistCircum_PMID40968291	rs1984278	0.0152	0.0019	C	G	0.3212	1.78e-15	697734
WaistCircum_PMID40968291	rs35448669	0.0132	0.0021	A	G	0.3285	2.263e-10	697734
WaistCircum_PMID40968291	rs3767846	0.013	0.0023	A	G	0.7474	8.476e-09	697734
WaistCircum_PMID40968291	rs35973496	-0.0151	0.002	T	C	0.4317	1.82e-14	697734
WaistCircum_PMID40968291	rs915514	-0.0116	0.0018	C	G	0.384	1.811e-10	697734
WaistCircum_PMID40968291	rs10849582	0.0102	0.0017	A	G	0.5863	2.897e-09	697734
WaistCircum_PMID40968291	rs13325556	-0.0131	0.0023	T	G	0.816	7.272e-09	697734
WaistCircum_PMID40968291	rs2442807	-0.0112	0.0018	C	G	0.4456	3.509e-10	697734
WaistCircum_PMID40968291	rs72738636	-0.0183	0.0029	A	G	0.8717	3.891e-10	697734
WaistCircum_PMID40968291	rs2517525	-0.0119	0.0018	C	G	0.6309	6.297e-11	697734
WaistCircum_PMID40968291	rs28809230	0.017	0.0024	T	C	0.7897	1.509e-12	697734
WaistCircum_PMID40968291	rs313746	-0.0117	0.0018	A	G	0.5517	5.871e-11	697734
WaistCircum_PMID40968291	rs13091300	-0.0108	0.0018	T	C	0.3887	3.417e-09	697734
WaistCircum_PMID40968291	rs72738648	-0.0184	0.0029	A	C	0.8717	2.754e-10	697734
WaistCircum_PMID40968291	rs7628719	0.0119	0.0019	T	C	0.6419	1.588e-10	697734
WaistCircum_PMID40968291	rs66674783	0.0164	0.0023	T	C	0.232	1.201e-12	697734
WaistCircum_PMID40968291	rs11231151	-0.0152	0.002	T	C	0.6379	6.779e-14	697734
WaistCircum_PMID40968291	rs10865634	0.0122	0.002	T	C	0.3931	1.093e-09	697734
WaistCircum_PMID40968291	rs7626106	0.0118	0.002	T	G	0.3955	4.22e-09	697734
WaistCircum_PMID40968291	rs1477270	-0.0142	0.0021	A	G	0.2549	1.301e-11	697734
WaistCircum_PMID40968291	rs4559942	0.0117	0.002	A	G	0.7589	9.488e-09	697734
WaistCircum_PMID40968291	rs28752874	0.0119	0.002	T	C	0.4357	1.864e-09	697734
WaistCircum_PMID40968291	rs11672422	-0.0122	0.0021	A	G	0.3402	4.457e-09	697734
WaistCircum_PMID40968291	rs114931587	0.0165	0.0022	A	T	0.3025	1.381e-13	697734
WaistCircum_PMID40968291	rs4548913	-0.0118	0.002	A	G	0.6311	7.472e-09	697734
WaistCircum_PMID40968291	rs11757660	-0.0184	0.0022	T	C	0.7108	1.55e-17	697734
WaistCircum_PMID40968291	rs10871590	0.0108	0.0019	A	G	0.3368	7.402e-09	697734
WaistCircum_PMID40968291	rs9526685	-0.014	0.002	A	C	0.512	1.066e-12	697734
WaistCircum_PMID40968291	rs10410017	0.0188	0.0021	T	C	0.3577	5.286e-20	697734
WaistCircum_PMID40968291	rs13413974	0.0194	0.0024	T	G	0.8433	3.256e-16	697734
WaistCircum_PMID40968291	rs819266	-0.0127	0.0022	T	C	0.7123	4.888e-09	697734
WaistCircum_PMID40968291	rs67382147	-0.0203	0.0026	T	G	0.2272	1.871e-15	697734
WaistCircum_PMID40968291	rs3792130	0.0139	0.0023	C	G	0.1792	3.144e-09	697734
WaistCircum_PMID40968291	rs152631	-0.0113	0.0018	T	C	0.5926	4.133e-10	697734
WaistCircum_PMID40968291	rs79892630	0.0182	0.0024	T	C	0.2165	1.748e-14	697734
WaistCircum_PMID40968291	rs62375235	0.0159	0.0023	T	G	0.7659	7.304e-12	697734
WaistCircum_PMID40968291	rs3094059	-0.0183	0.0029	A	G	0.1269	3.966e-10	697734
WaistCircum_PMID40968291	rs10779360	0.0188	0.002	T	C	0.6011	4.519e-21	697734
WaistCircum_PMID40968291	rs299660	0.0114	0.0018	A	C	0.4846	1.602e-10	697734
WaistCircum_PMID40968291	rs6091513	0.0184	0.002	T	C	0.6244	9.87e-20	697734
WaistCircum_PMID40968291	rs7621003	-0.0113	0.0018	T	C	0.5556	1.646e-10	697734
WaistCircum_PMID40968291	rs2627857	-0.0108	0.0018	A	G	0.5126	1.08e-09	697734
WaistCircum_PMID40968291	rs9867668	-0.0221	0.0032	T	C	0.1019	1.11e-11	697734
WaistCircum_PMID40968291	rs12033970	-0.0168	0.0017	C	G	0.6133	8.016e-23	697734
WaistCircum_PMID40968291	rs3821183	0.0164	0.0023	A	G	0.171	7.693e-13	697734
WaistCircum_PMID40968291	rs6503694	-0.0116	0.002	T	C	0.5291	4.336e-09	697734
WaistCircum_PMID40968291	rs79348226	0.0262	0.0037	T	C	0.0741	2.237e-12	697734
WaistCircum_PMID40968291	rs10939104	-0.0103	0.0018	T	C	0.5191	7.593e-09	697734
WaistCircum_PMID40968291	rs8077872	0.0167	0.0024	T	G	0.2077	2.973e-12	697734
WaistCircum_PMID40968291	rs9268403	-0.0131	0.0019	T	C	0.6987	2.422e-12	697734
WaistCircum_PMID40968291	rs784719	0.0145	0.0023	A	G	0.8352	5.6e-10	697734
WaistCircum_PMID40968291	rs1356508	-0.013	0.0018	A	T	0.3785	1.575e-12	697734
WaistCircum_PMID40968291	rs598234	0.0218	0.0029	A	G	0.1097	1.039e-13	697734
WaistCircum_PMID40968291	rs34077178	0.0184	0.0025	A	T	0.211	1.986e-13	697734
WaistCircum_PMID40968291	rs7517657	0.0132	0.0018	A	G	0.3015	6.428e-13	697734
WaistCircum_PMID40968291	rs10433549	-0.0104	0.0018	T	C	0.4056	8.975e-09	697734
WaistCircum_PMID40968291	rs11574218	0.0138	0.0018	T	G	0.3866	4.358e-14	697734
WaistCircum_PMID40968291	rs62055697	0.0182	0.0024	T	C	0.2166	1.819e-14	697734
WaistCircum_PMID40968291	rs3765407	-0.0142	0.0024	T	G	0.8372	1.523e-09	697734
WaistCircum_PMID40968291	rs1384026	0.0123	0.0021	A	T	0.6971	7.652e-09	697734
WaistCircum_PMID40968291	rs3751812	0.0388	0.0017	T	G	0.4015	2.44e-111	697734
WaistCircum_PMID40968291	rs61450169	0.0149	0.0022	A	T	0.2836	7.189e-12	697734
WaistCircum_PMID40968291	rs7185232	-0.0167	0.0021	T	C	0.6641	1.167e-15	697734
WaistCircum_PMID40968291	rs355828	-0.0181	0.0019	T	C	0.5395	7.198e-22	697734
WaistCircum_PMID40968291	rs10458915	-0.0156	0.002	A	T	0.4482	2.176e-15	697734
WaistCircum_PMID40968291	rs34310656	-0.0171	0.0023	T	C	0.232	1.99e-13	697734
WaistCircum_PMID40968291	rs2747400	0.018	0.002	T	G	0.5006	5.147e-20	697734
WaistCircum_PMID40968291	rs7598858	0.018	0.0021	A	G	0.7016	3.517e-17	697734
WaistCircum_PMID40968291	rs2714341	-0.0105	0.0017	T	G	0.548	6.434e-10	697734
WaistCircum_PMID40968291	rs2732703	-0.0175	0.0026	T	G	0.8063	1.54e-11	697734
WaistCircum_PMID40968291	rs1936802	-0.0338	0.0017	A	C	0.4401	2.236e-87	697734
WaistCircum_PMID40968291	rs4074134	-0.0165	0.0021	T	C	0.2022	3.026e-15	697734
WaistCircum_PMID40968291	rs6604093	-0.0146	0.0021	A	T	0.7926	7.533e-12	697734
WaistCircum_PMID40968291	rs62265583	0.0275	0.0035	T	C	0.9126	2.051e-15	697734
WaistCircum_PMID40968291	rs2905759	0.0118	0.0018	T	C	0.3632	5.095e-11	697734
WaistCircum_PMID40968291	rs34682942	0.0215	0.0034	A	G	0.0916	4.753e-10	697734
WaistCircum_PMID40968291	rs12497850	0.0122	0.0018	T	G	0.6352	3.344e-11	697734
WaistCircum_PMID40968291	rs2858324	-0.0173	0.002	A	G	0.4015	5.133e-18	697734
WaistCircum_PMID40968291	rs11600442	0.0121	0.002	A	G	0.4523	6.655e-10	697734
WaistCircum_PMID40968291	rs9368712	0.013	0.0018	A	G	0.3706	9.234e-13	697734
WaistCircum_PMID40968291	rs2647051	-0.0172	0.002	T	C	0.399	7.132e-18	697734
WaistCircum_PMID40968291	rs3796658	0.0207	0.002	A	G	0.4701	6.587e-26	697734
WaistCircum_PMID40968291	rs72999030	0.0159	0.0025	A	T	0.7424	1.297e-10	697734
WaistCircum_PMID40968291	rs1132148	-0.0164	0.0024	A	G	0.7254	6.027e-12	697734
WaistCircum_PMID40968291	rs34766405	-0.0322	0.003	A	C	0.1233	3.428e-27	697734
WaistCircum_PMID40968291	rs12493816	0.0108	0.0018	A	G	0.607	3.612e-09	697734
WaistCircum_PMID40968291	rs2161228	0.0192	0.0029	T	C	0.102	4.317e-11	697734
WaistCircum_PMID40968291	rs7205323	0.0165	0.0018	T	C	0.3843	6.886e-20	697734
WaistCircum_PMID40968291	rs1982885	-0.0114	0.0019	A	C	0.6742	1.769e-09	697734
WaistCircum_PMID40968291	rs2772	0.0188	0.0024	T	G	0.7879	6.684e-15	697734
WaistCircum_PMID40968291	rs544100	0.0141	0.002	A	T	0.3731	2.91e-12	697734
WaistCircum_PMID40968291	rs116172761	0.0448	0.0077	T	C	0.9832	4.83e-09	697734
WaistCircum_PMID40968291	rs9344420	-0.0114	0.002	A	G	0.5316	5.564e-09	697734
WaistCircum_PMID40968291	rs7537207	-0.0167	0.0017	A	C	0.6127	9.207e-23	697734
WaistCircum_PMID40968291	rs10043621	0.0142	0.0024	T	C	0.7851	2.741e-09	697734
WaistCircum_PMID40968291	rs1013493	0.013	0.0019	T	C	0.2928	2.319e-11	697734
WaistCircum_PMID40968291	rs3117182	0.0174	0.0024	A	T	0.8312	1.423e-13	697734
WaistCircum_PMID40968291	rs62061766	0.0182	0.0024	A	G	0.2168	1.895e-14	697734
WaistCircum_PMID40968291	rs1429271	0.0191	0.0028	T	C	0.1127	1.434e-11	697734
WaistCircum_PMID40968291	rs13376087	-0.0159	0.0021	T	C	0.2434	1.413e-14	697734
WaistCircum_PMID40968291	rs16953866	0.0123	0.0021	T	C	0.3233	5.069e-09	697734
WaistCircum_PMID40968291	rs11765163	0.0124	0.0019	A	T	0.6468	3.261e-11	697734
WaistCircum_PMID40968291	rs11052897	-0.0107	0.0018	A	T	0.3932	4.075e-09	697734
WaistCircum_PMID40968291	rs1716173	-0.0159	0.0023	A	T	0.2176	1.351e-11	697734
WaistCircum_PMID40968291	rs2255718	-0.0117	0.0018	T	G	0.4167	6.831e-11	697734
WaistCircum_PMID40968291	rs9268026	0.0197	0.003	A	G	0.8767	3.04e-11	697734
WaistCircum_PMID40968291	rs761711	-0.0112	0.0018	A	G	0.5236	3.876e-10	697734
WaistCircum_PMID40968291	rs7806591	-0.0152	0.0019	T	C	0.6765	5.157e-16	697734
WaistCircum_PMID40968291	rs7710168	0.0117	0.0019	T	C	0.3242	1.696e-09	697734
WaistCircum_PMID40968291	rs12367830	-0.012	0.0018	A	G	0.6229	6.134e-11	697734
WaistCircum_PMID40968291	rs1441264	0.0111	0.0018	A	G	0.5857	3.157e-10	697734
WaistCircum_PMID40968291	rs2513993	0.0117	0.002	A	G	0.7293	6.034e-09	697734
WaistCircum_PMID40968291	rs7138522	-0.0107	0.0018	A	G	0.4037	3.633e-09	697734
WaistCircum_PMID40968291	rs80146298	-0.016	0.0025	T	C	0.1381	3.596e-10	697734
WaistCircum_PMID40968291	rs1893527	-0.0155	0.002	A	T	0.7338	1.183e-14	697734
WaistCircum_PMID40968291	rs13099468	0.0131	0.002	A	G	0.2683	6.745e-11	697734
WaistCircum_PMID40968291	rs34411222	0.0165	0.0023	A	G	0.2322	8.62e-13	697734
WaistCircum_PMID40968291	rs10917359	0.0149	0.0022	A	T	0.2645	1.36e-11	697734
WaistCircum_PMID40968291	rs6908903	-0.0188	0.003	A	G	0.1553	7.179e-10	697734
WaistCircum_PMID40968291	rs2627853	-0.0143	0.0019	T	C	0.6652	3.536e-14	697734
WaistCircum_PMID40968291	rs12474804	0.018	0.0026	T	C	0.1789	1.771e-12	697734
WaistCircum_PMID40968291	rs6103254	0.0178	0.0028	T	C	0.862	3.196e-10	697734
WaistCircum_PMID40968291	rs12649507	-0.0121	0.0019	A	G	0.3124	2.24e-10	697734
WaistCircum_PMID40968291	rs9366821	0.0105	0.0018	T	G	0.587	8.073e-09	697734
WaistCircum_PMID40968291	rs1011390	0.0154	0.002	T	C	0.3909	2.012e-14	697734
WaistCircum_PMID40968291	rs10192350	0.0266	0.0025	T	C	0.7351	2.408e-27	697734
WaistCircum_PMID40968291	rs11667352	-0.0185	0.0017	A	G	0.607	1.44e-26	697734
WaistCircum_PMID40968291	rs10803762	0.0121	0.0019	A	G	0.6706	1.725e-10	697734
WaistCircum_PMID40968291	rs62055711	-0.0182	0.0024	A	G	0.7834	1.86e-14	697734
WaistCircum_PMID40968291	rs5872	-0.0156	0.0022	A	T	0.718	5.992e-13	697734
WaistCircum_PMID40968291	rs6904465	0.0167	0.0023	T	C	0.2321	4.593e-13	697734
WaistCircum_PMID40968291	rs13118477	0.0194	0.002	A	G	0.3967	5.518e-22	697734
WaistCircum_PMID40968291	rs1706262	-0.0196	0.0019	A	G	0.33	3.643e-25	697734
WaistCircum_PMID40968291	rs7232835	0.0187	0.0021	T	C	0.332	3.833e-19	697734
WaistCircum_PMID40968291	rs3769932	-0.0129	0.0021	A	G	0.2322	3.268e-10	697734
WaistCircum_PMID40968291	rs10432502	0.0131	0.0021	T	C	0.3318	2.658e-10	697734
WaistCircum_PMID40968291	rs552950	0.0126	0.0022	T	C	0.2882	6.257e-09	697734
WaistCircum_PMID40968291	rs11785152	0.0119	0.002	T	G	0.5334	9.78e-10	697734
WaistCircum_PMID40968291	rs77807457	0.0187	0.0024	C	G	0.2148	5.836e-15	697734
WaistCircum_PMID40968291	rs16953890	0.0122	0.0021	C	G	0.3184	7.67e-09	697734
WaistCircum_PMID40968291	rs7919108	-0.0149	0.0024	A	G	0.7834	5.392e-10	697734
WaistCircum_PMID40968291	rs151836	0.0221	0.003	T	C	0.1262	9.355e-14	697734
WaistCircum_PMID40968291	rs6929547	-0.02	0.0018	T	C	0.4414	7.288e-29	697734
WaistCircum_PMID40968291	rs10854163	0.0148	0.002	A	G	0.5548	4.921e-14	697734
WaistCircum_PMID40968291	rs11688285	0.0117	0.0019	A	C	0.5186	1.67e-09	697734
WaistCircum_PMID40968291	rs9923233	0.0379	0.0017	C	G	0.4103	1.08e-106	697734
WaistCircum_PMID40968291	rs10980803	0.0143	0.0021	T	C	0.3122	1.442e-11	697734
WaistCircum_PMID40968291	rs2509973	-0.0103	0.0018	A	C	0.4503	9.993e-09	697734
WaistCircum_PMID40968291	rs17720281	-0.0107	0.0018	T	C	0.409	3.657e-09	697734
WaistCircum_PMID40968291	rs894737	-0.0227	0.0019	A	C	0.6471	1.246e-34	697734
WaistCircum_PMID40968291	rs9272302	-0.0188	0.0028	T	C	0.163	1.047e-11	697734
WaistCircum_PMID40968291	rs9265969	-0.0179	0.0027	A	G	0.1603	2.051e-11	697734
WaistCircum_PMID40968291	rs3758655	0.0143	0.0017	T	C	0.5568	2.206e-17	697734
WaistCircum_PMID40968291	rs73146981	-0.0239	0.0041	A	G	0.0601	6.912e-09	697734
WaistCircum_PMID40968291	rs7896783	-0.0133	0.0018	A	G	0.474	9.402e-14	697734
WaistCircum_PMID40968291	rs2668662	-0.0181	0.0024	T	C	0.7844	5.639e-14	697734
WaistCircum_PMID40968291	rs111519055	-0.0182	0.0024	A	G	0.7832	1.975e-14	697734
WaistCircum_PMID40968291	rs6889574	0.0156	0.0022	A	G	0.1931	2.355e-12	697734
WaistCircum_PMID40968291	rs7927874	-0.0114	0.0018	T	C	0.4586	6.855e-10	697734
WaistCircum_PMID40968291	rs3849803	-0.0122	0.0019	T	C	0.3008	4.225e-10	697734
WaistCircum_PMID40968291	rs9863	0.0244	0.0019	T	C	0.6584	2.356e-38	697734
WaistCircum_PMID40968291	rs62034350	-0.0149	0.002	A	G	0.6395	2.34e-13	697734
WaistCircum_PMID40968291	rs11686210	-0.0113	0.0019	A	G	0.3174	3.128e-09	697734
WaistCircum_PMID40968291	rs1891222	0.021	0.0017	T	C	0.5894	2.486e-34	697734
WaistCircum_PMID40968291	rs7579427	0.0275	0.0026	A	C	0.8308	4.809e-26	697734
WaistCircum_PMID40968291	rs2426438	0.0185	0.0018	A	G	0.6324	5.148e-24	697734
WaistCircum_PMID40968291	rs6662979	0.0154	0.0021	T	G	0.2344	2.216e-13	697734
WaistCircum_PMID40968291	rs9275112	0.0138	0.002	A	G	0.4798	1.825e-12	697734
WaistCircum_PMID40968291	rs11717463	0.0173	0.0019	T	C	0.3238	9.296e-20	697734
WaistCircum_PMID40968291	rs7965847	0.0129	0.0018	A	G	0.4506	5.15e-13	697734
WaistCircum_PMID40968291	rs12031785	0.0194	0.0018	T	C	0.5539	8.675e-28	697734
WaistCircum_PMID40968291	rs3094606	-0.0158	0.0026	A	G	0.1405	8.967e-10	697734
WaistCircum_PMID40968291	rs1431663	0.0112	0.0018	A	C	0.4436	2.696e-10	697734
WaistCircum_PMID40968291	rs4659147	-0.0223	0.002	T	C	0.2508	4.557e-30	697734
WaistCircum_PMID40968291	rs6088791	0.0132	0.0018	T	C	0.6228	3.422e-13	697734
WaistCircum_PMID40968291	rs12635120	-0.0201	0.0023	A	G	0.8197	5.633e-19	697734
WaistCircum_PMID40968291	rs4890444	0.0134	0.0019	C	G	0.5734	5.88e-12	697734
WaistCircum_PMID40968291	rs9268849	0.0172	0.002	T	C	0.3525	4.694e-17	697734
WaistCircum_PMID40968291	rs62061729	-0.018	0.0024	A	G	0.7832	2.957e-14	697734
WaistCircum_PMID40968291	rs12938856	-0.0129	0.0022	T	C	0.7394	7.676e-09	697734
WaistCircum_PMID40968291	rs2524158	-0.0155	0.0021	A	G	0.4957	4.505e-14	697734
WaistCircum_PMID40968291	rs75698381	0.0223	0.0034	A	G	0.0933	3.313e-11	697734
WaistCircum_PMID40968291	rs9867368	-0.0171	0.0024	A	G	0.2006	2.463e-12	697734
WaistCircum_PMID40968291	rs10875120	-0.0142	0.0021	T	G	0.7827	2.716e-11	697734
WaistCircum_PMID40968291	rs17573858	-0.0173	0.0022	T	C	0.7861	1.196e-15	697734
WaistCircum_PMID40968291	rs12204488	-0.0144	0.002	T	C	0.2676	1.946e-13	697734
WaistCircum_PMID40968291	rs1330106	-0.0123	0.0021	A	G	0.2386	3.771e-09	697734
WaistCircum_PMID40968291	rs73124286	-0.0145	0.0022	T	G	0.2807	8.29e-11	697734
WaistCircum_PMID40968291	rs61785503	0.0173	0.0023	T	C	0.2335	6.624e-14	697734
WaistCircum_PMID40968291	rs7131750	0.014	0.0018	T	C	0.4554	4.994e-15	697734
WaistCircum_PMID40968291	rs33703	-0.0138	0.0022	T	C	0.2108	1.585e-10	697734
WaistCircum_PMID40968291	rs62055690	-0.0182	0.0024	C	G	0.7834	1.792e-14	697734
WaistCircum_PMID40968291	rs6063030	0.0192	0.002	T	C	0.4338	5.802e-22	697734
WaistCircum_PMID40968291	rs1634761	0.0106	0.0018	T	C	0.4757	2.686e-09	697734
WaistCircum_PMID40968291	rs6142374	0.0134	0.0018	T	C	0.6249	1.744e-13	697734
WaistCircum_PMID40968291	rs162749	-0.0106	0.0018	A	G	0.472	3.289e-09	697734
WaistCircum_PMID40968291	rs17763086	-0.0157	0.0021	T	G	0.7874	2.669e-14	697734
WaistCircum_PMID40968291	rs10992423	0.0169	0.0025	T	C	0.1795	3.074e-11	697734
WaistCircum_PMID40968291	rs7352690	-0.0113	0.002	C	G	0.5326	9.203e-09	697734
WaistCircum_PMID40968291	rs4711269	0.015	0.002	T	C	0.2198	1.266e-13	697734
WaistCircum_PMID40968291	rs1382894	0.0114	0.0019	A	T	0.6486	9.152e-10	697734
WaistCircum_PMID40968291	rs16907747	0.0121	0.002	A	G	0.5042	7.315e-10	697734
WaistCircum_PMID40968291	rs62055933	0.0183	0.0024	A	G	0.2163	1.161e-14	697734
WaistCircum_PMID40968291	rs12021752	-0.0184	0.002	A	G	0.2835	6.493e-21	697734
WaistCircum_PMID40968291	rs4502931	0.0159	0.0018	A	T	0.5283	3.497e-19	697734
WaistCircum_PMID40968291	rs10753804	0.012	0.0018	T	C	0.484	1.46e-11	697734
WaistCircum_PMID40968291	rs17467918	0.0133	0.002	C	G	0.5862	1.062e-11	697734
WaistCircum_PMID40968291	rs10923762	0.0153	0.0021	A	G	0.3239	2.208e-13	697734
WaistCircum_PMID40968291	rs7335475	0.0197	0.003	A	C	0.1234	4.609e-11	697734
WaistCircum_PMID40968291	rs12043105	-0.0148	0.0021	A	T	0.3072	1.715e-12	697734
WaistCircum_PMID40968291	rs71375313	0.0184	0.0024	A	G	0.2163	8.464e-15	697734
WaistCircum_PMID40968291	rs2523467	0.0124	0.0018	T	C	0.3029	1.149e-11	697734
WaistCircum_PMID40968291	rs9275231	-0.0157	0.002	T	C	0.5217	1.301e-15	697734
WaistCircum_PMID40968291	rs1045242	0.0128	0.002	A	G	0.7209	1.688e-10	697734
WaistCircum_PMID40968291	rs4242425	-0.0153	0.0018	T	G	0.3641	6.002e-17	697734
WaistCircum_PMID40968291	rs6439204	-0.0205	0.0022	T	C	0.1721	8.235e-20	697734
WaistCircum_PMID40968291	rs62274589	-0.012	0.002	T	C	0.6073	2.154e-09	697734
WaistCircum_PMID40968291	rs72757417	0.0146	0.0024	T	G	0.7863	2.146e-09	697734
WaistCircum_PMID40968291	rs6749375	0.0274	0.0026	T	C	0.8305	6.863e-26	697734
WaistCircum_PMID40968291	rs1398061	0.0196	0.0019	T	C	0.6759	6.455e-25	697734
WaistCircum_PMID40968291	rs2844611	0.0196	0.0019	A	T	0.6594	5.46e-25	697734
WaistCircum_PMID40968291	rs3786901	-0.0235	0.0018	A	C	0.5793	1.167e-40	697734
WaistCircum_PMID40968291	rs13428870	-0.0124	0.0019	T	G	0.6952	1.447e-10	697734
WaistCircum_PMID40968291	rs4287518	-0.0123	0.0018	A	G	0.382	2.233e-11	697734
WaistCircum_PMID40968291	rs1648390	-0.016	0.0019	A	C	0.3183	1.514e-17	697734
WaistCircum_PMID40968291	rs10437655	-0.0123	0.002	A	G	0.3877	9.864e-10	697734
WaistCircum_PMID40968291	rs10035289	0.0108	0.0018	A	G	0.4667	1.353e-09	697734
WaistCircum_PMID40968291	rs2605103	-0.026	0.0021	A	T	0.3436	1.637e-36	697734
WaistCircum_PMID40968291	rs111163930	-0.0163	0.0021	A	G	0.3472	1.291e-14	697734
WaistCircum_PMID40968291	rs648514	0.0097	0.0017	A	G	0.4829	8.404e-09	697734
WaistCircum_PMID40968291	rs1784459	0.0149	0.002	A	C	0.4058	7.661e-14	697734
WaistCircum_PMID40968291	rs816750	0.0117	0.0018	C	G	0.5026	5.652e-11	697734
WaistCircum_PMID40968291	rs28449958	0.0131	0.0021	A	G	0.3348	3.072e-10	697734
WaistCircum_PMID40968291	rs6068238	0.0194	0.0021	T	C	0.6834	1.759e-20	697734
WaistCircum_PMID40968291	rs12323535	0.015	0.0022	A	C	0.2839	5.988e-12	697734
WaistCircum_PMID40968291	rs2040846	-0.0171	0.0022	A	G	0.7862	2.251e-15	697734
WaistCircum_PMID40968291	rs1418170	-0.0147	0.0023	A	G	0.1978	7.779e-11	697734
WaistCircum_PMID40968291	rs4817915	0.0132	0.002	A	G	0.5884	2.518e-11	697734
WaistCircum_PMID40968291	rs1930947	0.0149	0.002	T	G	0.5679	3.512e-14	697734
WaistCircum_PMID40968291	rs117837434	0.0266	0.0044	T	C	0.9473	1.721e-09	697734
WaistCircum_PMID40968291	rs77981750	0.0231	0.0033	T	C	0.0963	3.97e-12	697734
WaistCircum_PMID40968291	rs3213486	-0.014	0.002	T	C	0.4524	1.173e-12	697734
WaistCircum_PMID40968291	rs3759115	-0.0132	0.0021	T	C	0.3025	3.284e-10	697734
WaistCircum_PMID40968291	rs2817419	0.014	0.0019	A	G	0.7345	2.879e-13	697734
WaistCircum_PMID40968291	rs28746965	-0.0138	0.0023	A	G	0.7626	2.155e-09	697734
WaistCircum_PMID40968291	rs11202587	-0.0149	0.0024	T	C	0.7851	4.853e-10	697734
WaistCircum_PMID40968291	rs11714474	-0.0301	0.0036	T	C	0.0851	2.937e-17	697734
WaistCircum_PMID40968291	rs11677607	-0.0129	0.0021	T	C	0.2436	6.346e-10	697734
WaistCircum_PMID40968291	rs113134013	0.0183	0.0024	T	C	0.2169	1.312e-14	697734
WaistCircum_PMID40968291	rs2966400	0.0131	0.0017	A	G	0.636	6.046e-14	697734
WaistCircum_PMID40968291	rs3810291	0.0121	0.0018	A	G	0.6505	1.505e-11	697734
WaistCircum_PMID40968291	rs2532943	-0.0124	0.0021	A	G	0.6535	1.446e-09	697734
WaistCircum_PMID40968291	rs3792131	0.0142	0.0024	C	G	0.1778	3.943e-09	697734
WaistCircum_PMID40968291	rs652034	0.0111	0.0018	A	G	0.3681	5.977e-10	697734
WaistCircum_PMID40968291	rs36047693	0.0183	0.0024	C	G	0.2167	1.387e-14	697734
WaistCircum_PMID40968291	rs11209951	0.0108	0.0017	T	C	0.6169	3.735e-10	697734
WaistCircum_PMID40968291	rs9724773	-0.0167	0.0024	C	G	0.838	2.046e-12	697734
WaistCircum_PMID40968291	rs6507720	0.0129	0.0018	A	G	0.5004	3.193e-13	697734
WaistCircum_PMID40968291	rs4462	0.0117	0.0018	A	G	0.3572	1.531e-10	697734
WaistCircum_PMID40968291	rs6851795	0.0137	0.002	T	C	0.633	1.601e-11	697734
WaistCircum_PMID40968291	rs2235547	0.0105	0.0018	C	G	0.4867	7.967e-09	697734
WaistCircum_PMID40968291	rs4297487	-0.0128	0.0019	A	G	0.3385	1.232e-11	697734
WaistCircum_PMID40968291	rs756999	-0.0147	0.0025	A	G	0.1511	2.258e-09	697734
WaistCircum_PMID40968291	rs9372833	0.0125	0.0018	T	G	0.6916	6.48e-12	697734
WaistCircum_PMID40968291	rs419788	-0.0187	0.0018	T	C	0.3216	1.27e-24	697734
WaistCircum_PMID40968291	rs12485251	-0.0255	0.0031	T	C	0.0859	1.416e-16	697734
WaistCircum_PMID40968291	rs191949412	0.0685	0.0117	A	C	0.007	5.387e-09	697734
WaistCircum_PMID40968291	rs734597	0.0203	0.0022	A	G	0.1489	1.653e-19	697734
WaistCircum_PMID40968291	rs9471341	0.0145	0.0024	T	C	0.8298	1.946e-09	697734
WaistCircum_PMID40968291	rs62054762	0.018	0.0024	T	G	0.2151	4.194e-14	697734
WaistCircum_PMID40968291	rs12145847	0.0152	0.0018	C	G	0.3446	5.237e-18	697734
WaistCircum_PMID40968291	rs13388043	0.0265	0.0023	T	C	0.84	1.953e-30	697734
WaistCircum_PMID40968291	rs72607117	0.0415	0.005	A	G	0.9594	1.848e-16	697734
WaistCircum_PMID40968291	rs113857334	-0.0182	0.0024	T	C	0.7832	1.432e-14	697734
WaistCircum_PMID40968291	rs4776976	-0.0133	0.002	T	C	0.2274	3.17e-11	697734
WaistCircum_PMID40968291	rs139300933	0.0685	0.0117	T	G	0.007	5.506e-09	697734
WaistCircum_PMID40968291	rs34518929	-0.0128	0.0022	A	G	0.2697	7.955e-09	697734
WaistCircum_PMID40968291	rs56159542	-0.0147	0.0025	T	C	0.195	2.849e-09	697734
WaistCircum_PMID40968291	rs11164653	-0.0128	0.0018	T	C	0.4123	1.088e-12	697734
WaistCircum_PMID40968291	rs12567093	0.0129	0.002	A	C	0.688	4.85e-11	697734
WaistCircum_PMID40968291	rs34003030	-0.0151	0.0021	T	C	0.3321	4.263e-13	697734
WaistCircum_PMID40968291	rs72801445	-0.0163	0.0023	T	C	0.2342	1.994e-12	697734
WaistCircum_PMID40968291	rs4715912	0.0125	0.0021	C	G	0.737	4.46e-09	697734
WaistCircum_PMID40968291	rs4420638	0.0288	0.0024	A	G	0.8131	2.23e-34	697734
WaistCircum_PMID40968291	rs13196855	0.0157	0.0018	T	C	0.5565	1.518e-18	697734
WaistCircum_PMID40968291	rs13387939	0.0274	0.0026	A	C	0.8304	6.105e-26	697734
WaistCircum_PMID40968291	rs13409829	-0.0202	0.0021	A	G	0.317	8.721e-22	697734
WaistCircum_PMID40968291	rs4764072	0.0133	0.0023	C	G	0.8058	7.605e-09	697734
WaistCircum_PMID40968291	rs12936694	0.0104	0.0018	A	G	0.5882	6.954e-09	697734
WaistCircum_PMID40968291	rs12333572	0.0149	0.0018	A	T	0.3991	1.993e-16	697734
WaistCircum_PMID40968291	rs199444	-0.0147	0.0023	T	C	0.7577	1.068e-10	697734
WaistCircum_PMID40968291	rs4239437	-0.0133	0.0021	T	C	0.2209	1.513e-10	697734
WaistCircum_PMID40968291	rs17700144	0.025	0.0021	A	G	0.222	2.314e-33	697734
WaistCircum_PMID40968291	rs757501	-0.017	0.0022	A	G	0.7863	2.883e-15	697734
WaistCircum_PMID40968291	rs11042016	0.0134	0.002	T	C	0.6462	6.235e-11	697734
WaistCircum_PMID40968291	rs62065404	0.0161	0.0026	T	C	0.1792	3.178e-10	697734
WaistCircum_PMID40968291	rs34080578	-0.0159	0.002	A	C	0.4742	3.795e-16	697734
WaistCircum_PMID40968291	rs16892221	-0.013	0.0018	T	G	0.4052	4.43e-13	697734
WaistCircum_PMID40968291	rs11612212	0.013	0.0022	C	G	0.7662	1.568e-09	697734
WaistCircum_PMID40968291	rs4890435	-0.0132	0.0018	A	G	0.3786	6.83e-13	697734
WaistCircum_PMID40968291	rs13023342	-0.0125	0.0021	A	C	0.6765	2.322e-09	697734
WaistCircum_PMID40968291	rs60447452	0.015	0.0021	T	G	0.2997	2.605e-12	697734
WaistCircum_PMID40968291	rs10943707	-0.0109	0.0018	C	G	0.4978	8.536e-10	697734
WaistCircum_PMID40968291	rs796175	-0.0112	0.0019	A	G	0.4924	8.651e-09	697734
WaistCircum_PMID40968291	rs4459397	0.0118	0.0018	T	C	0.6143	1.082e-10	697734
WaistCircum_PMID40968291	rs17219176	0.0118	0.002	A	G	0.3526	7.731e-09	697734
WaistCircum_PMID40968291	rs2425063	-0.012	0.002	A	C	0.3819	2.114e-09	697734
WaistCircum_PMID40968291	rs6792773	-0.0143	0.0023	T	C	0.1905	1.919e-10	697734
WaistCircum_PMID40968291	rs76326179	-0.0268	0.0038	T	C	0.9281	1.718e-12	697734
WaistCircum_PMID40968291	rs12760458	0.0106	0.0018	A	C	0.5803	3.037e-09	697734
WaistCircum_PMID40968291	rs3751071	0.0122	0.0021	A	G	0.6632	3.407e-09	697734
WaistCircum_PMID40968291	rs35660828	0.0118	0.002	A	G	0.6154	3.591e-09	697734
WaistCircum_PMID40968291	rs7208304	0.0117	0.002	A	G	0.4018	3.91e-09	697734
WaistCircum_PMID40968291	rs11152213	-0.0253	0.002	A	C	0.7501	9.577e-37	697734
WaistCircum_PMID40968291	rs4595719	-0.0149	0.0022	A	G	0.716	6.387e-12	697734
WaistCircum_PMID40968291	rs56109716	-0.0188	0.0033	A	G	0.8994	8.859e-09	697734
WaistCircum_PMID40968291	rs7931615	0.0155	0.0025	A	G	0.1983	3.577e-10	697734
WaistCircum_PMID40968291	rs12215261	0.0173	0.0021	T	C	0.3518	3.855e-17	697734
WaistCircum_PMID40968291	rs3818009	0.0108	0.0018	A	G	0.4837	1.208e-09	697734
WaistCircum_PMID40968291	rs11632394	0.0183	0.0029	T	C	0.1284	3.817e-10	697734
WaistCircum_PMID40968291	rs571312	0.0253	0.002	A	C	0.2492	7.147e-37	697734
WaistCircum_PMID40968291	rs6068297	-0.0117	0.0019	A	C	0.3473	5.556e-10	697734
WaistCircum_PMID40968291	rs9398815	0.0144	0.002	T	C	0.5527	2.569e-13	697734
WaistCircum_PMID40968291	rs6545790	-0.011	0.0018	A	G	0.5495	4.504e-10	697734
WaistCircum_PMID40968291	rs4348358	0.0146	0.002	A	G	0.3652	4.959e-13	697734
WaistCircum_PMID40968291	rs366965	-0.0144	0.0025	C	G	0.1886	8.778e-09	697734
WaistCircum_PMID40968291	rs34070113	0.0113	0.002	T	G	0.5418	9.968e-09	697734
WaistCircum_PMID40968291	rs1055075	0.0109	0.0019	T	C	0.3342	7.69e-09	697734
WaistCircum_PMID40968291	rs76376137	-0.0606	0.0045	T	G	0.9509	1.376e-40	697734
WaistCircum_PMID40968291	rs3135358	-0.016	0.0026	T	C	0.1745	4.527e-10	697734
WaistCircum_PMID40968291	rs28724243	-0.0162	0.0023	T	C	0.7175	1.339e-12	697734
WaistCircum_PMID40968291	rs11164662	-0.0122	0.0018	C	G	0.356	8.555e-12	697734
WaistCircum_PMID40968291	rs7730557	0.0138	0.0024	A	G	0.2211	4.879e-09	697734
WaistCircum_PMID40968291	rs4646404	-0.0136	0.0018	A	G	0.3466	1.459e-13	697734
WaistCircum_PMID40968291	rs9646927	0.0122	0.002	T	C	0.5965	6.386e-10	697734
WaistCircum_PMID40968291	rs113026193	0.0765	0.0064	A	G	0.0242	4.203e-33	697734
WaistCircum_PMID40968291	rs28371289	-0.0118	0.002	A	G	0.6478	7.867e-09	697734
WaistCircum_PMID40968291	rs2517524	0.0124	0.0018	A	C	0.4775	2.641e-12	697734
WaistCircum_PMID40968291	rs74922289	-0.018	0.0024	A	G	0.7834	3.364e-14	697734
WaistCircum_PMID40968291	rs13193887	0.0137	0.002	T	G	0.6118	5.45e-12	697734
WaistCircum_PMID40968291	rs7215798	0.0151	0.0024	C	G	0.1606	1.529e-10	697734
WaistCircum_PMID40968291	rs9268864	0.0172	0.002	A	T	0.3521	3.969e-17	697734
WaistCircum_PMID40968291	rs8100097	-0.0158	0.0027	A	G	0.1561	6.234e-09	697734
WaistCircum_PMID40968291	rs9727976	-0.0142	0.0021	T	C	0.7784	2.674e-11	697734
WaistCircum_PMID40968291	rs1373914	-0.0149	0.0025	T	C	0.1953	1.523e-09	697734
WaistCircum_PMID40968291	rs6737082	-0.0117	0.0018	A	C	0.5074	3.534e-11	697734
WaistCircum_PMID40968291	rs62061791	-0.0181	0.0024	T	C	0.7828	2.054e-14	697734
WaistCircum_PMID40968291	rs1892549	0.0166	0.0024	A	G	0.1621	4.599e-12	697734
WaistCircum_PMID40968291	rs11643297	0.0158	0.0022	A	G	0.293	2.537e-13	697734
WaistCircum_PMID40968291	rs55690782	0.0181	0.0024	A	G	0.2168	2.033e-14	697734
WaistCircum_PMID40968291	rs3912063	-0.0183	0.0024	A	G	0.7839	1.511e-14	697734
WaistCircum_PMID40968291	rs6063033	0.0179	0.0019	T	C	0.6539	9.553e-22	697734
WaistCircum_PMID40968291	rs1313996	0.0207	0.002	A	T	0.6472	2.699e-24	697734
WaistCircum_PMID40968291	rs2006122	0.013	0.0022	A	T	0.733	5.38e-09	697734
WaistCircum_PMID40968291	rs144704106	-0.0687	0.0117	T	C	0.993	4.897e-09	697734
WaistCircum_PMID40968291	rs10769915	0.0115	0.0017	C	G	0.5352	7.019e-12	697734
WaistCircum_PMID40968291	rs200536	0.0134	0.002	A	G	0.737	2.234e-11	697734
WaistCircum_PMID40968291	rs10923721	-0.0189	0.002	A	G	0.614	4.669e-21	697734
WaistCircum_PMID40968291	rs62265567	-0.0229	0.0032	C	G	0.1054	4.147e-13	697734
WaistCircum_PMID40968291	rs56003423	0.0224	0.0034	T	C	0.093	3.53e-11	697734
WaistCircum_PMID40968291	rs1801195	-0.0111	0.0019	T	G	0.4164	4.252e-09	697734
WaistCircum_PMID40968291	rs11686372	-0.012	0.0018	A	C	0.3866	2.218e-11	697734
WaistCircum_PMID40968291	rs6432017	0.0119	0.0019	A	G	0.6648	2.129e-10	697734
WaistCircum_PMID40968291	rs11894830	-0.0156	0.0024	T	C	0.1654	3.244e-11	697734
WaistCircum_PMID40968291	rs1841536	0.0131	0.002	A	C	0.2695	5.91e-11	697734
WaistCircum_PMID40968291	rs11100867	0.0117	0.0017	T	C	0.4259	8.097e-12	697734
WaistCircum_PMID40968291	rs9951872	0.0206	0.0024	A	G	0.1597	1.239e-17	697734
WaistCircum_PMID40968291	rs7564167	-0.0305	0.0042	A	G	0.0606	2.829e-13	697734
WaistCircum_PMID40968291	rs62052815	-0.0183	0.002	T	C	0.3996	6.374e-20	697734
WaistCircum_PMID40968291	rs11097900	-0.0159	0.0027	A	G	0.8463	5.508e-09	697734
WaistCircum_PMID40968291	rs4970719	0.0147	0.0023	A	G	0.2245	3.182e-10	697734
WaistCircum_PMID40968291	rs34594435	-0.0146	0.0025	T	C	0.1903	4.817e-09	697734
WaistCircum_PMID40968291	rs1437967	0.011	0.0018	C	G	0.4818	5.037e-10	697734
WaistCircum_PMID40968291	rs11129655	0.0124	0.0021	A	C	0.3172	4.3e-09	697734
WaistCircum_PMID40968291	rs12185235	0.017	0.0022	T	C	0.2136	3.971e-15	697734
WaistCircum_PMID40968291	rs2811469	-0.0142	0.0019	A	G	0.3449	7.218e-14	697734
WaistCircum_PMID40968291	rs1550434	0.0114	0.0019	T	C	0.3029	3.642e-09	697734
WaistCircum_PMID40968291	rs6595186	0.0127	0.0021	A	G	0.3043	2.171e-09	697734
WaistCircum_PMID40968291	rs1716185	-0.0163	0.0023	A	T	0.2256	1.511e-12	697734
WaistCircum_PMID40968291	rs544899	-0.0145	0.0023	T	G	0.245	2.034e-10	697734
WaistCircum_PMID40968291	rs2033654	0.0107	0.0018	A	C	0.4514	1.484e-09	697734
WaistCircum_PMID40968291	rs11686527	-0.0118	0.0019	T	C	0.6722	1.333e-09	697734
WaistCircum_PMID40968291	rs11532322	-0.0195	0.0022	A	G	0.2599	8.747e-19	697734
WaistCircum_PMID40968291	rs1033661	-0.0186	0.002	T	C	0.3714	4.254e-20	697734
WaistCircum_PMID40968291	rs62055937	0.0184	0.0024	T	G	0.216	1.166e-14	697734
WaistCircum_PMID40968291	rs3132582	-0.0167	0.0027	A	T	0.1488	1.1e-09	697734
WaistCircum_PMID40968291	rs2993510	-0.0132	0.0022	T	C	0.7947	3.12e-09	697734
WaistCircum_PMID40968291	rs9378257	-0.014	0.002	T	G	0.6267	3.565e-12	697734
WaistCircum_PMID40968291	rs10761254	0.0124	0.0019	T	C	0.344	3.203e-11	697734
WaistCircum_PMID40968291	rs12189961	0.0498	0.0054	T	C	0.0374	1.511e-20	697734
WaistCircum_PMID40968291	rs2395160	-0.0198	0.003	A	G	0.1227	2.881e-11	697734
WaistCircum_PMID40968291	rs4265887	0.0132	0.0021	T	G	0.311	5.117e-10	697734
WaistCircum_PMID40968291	rs1779445	-0.028	0.0022	T	C	0.1978	2.47e-38	697734
WaistCircum_PMID40968291	rs72801474	-0.0262	0.0035	A	G	0.0884	3.033e-14	697734
WaistCircum_PMID40968291	rs139869058	-0.0264	0.0044	T	C	0.0525	2.583e-09	697734
WaistCircum_PMID40968291	rs962038	0.0116	0.0019	A	G	0.6613	4.16e-10	697734
WaistCircum_PMID40968291	rs1930943	0.0193	0.0018	A	G	0.4985	2.208e-27	697734
WaistCircum_PMID40968291	rs2576129	0.019	0.0033	T	C	0.0838	8.31e-09	697734
WaistCircum_PMID40968291	rs10165451	-0.0122	0.002	A	G	0.5415	4.589e-10	697734
WaistCircum_PMID40968291	rs62259475	0.0123	0.002	A	G	0.3623	1.585e-09	697734
WaistCircum_PMID40968291	rs12768534	0.0141	0.0018	A	G	0.4652	2.059e-15	697734
WaistCircum_PMID40968291	rs6088823	0.0134	0.0018	T	G	0.6248	1.844e-13	697734
WaistCircum_PMID40968291	rs9276577	0.0165	0.0025	A	G	0.8081	2.955e-11	697734
WaistCircum_PMID40968291	rs12577287	0.0129	0.0021	A	T	0.7712	7.55e-10	697734
WaistCircum_PMID40968291	rs35040337	-0.0146	0.0025	A	G	0.8073	3.67e-09	697734
WaistCircum_PMID40968291	rs73116854	-0.0118	0.002	T	C	0.3695	5.19e-09	697734
WaistCircum_PMID40968291	rs4851287	0.013	0.0018	A	G	0.3626	2.194e-12	697734
WaistCircum_PMID40968291	rs11720233	0.0157	0.0027	A	G	0.8668	3.949e-09	697734
WaistCircum_PMID40968291	rs11717383	-0.0111	0.0018	T	G	0.4338	1.057e-09	697734
WaistCircum_PMID40968291	rs2203732	0.0111	0.0019	A	G	0.3309	3.806e-09	697734
WaistCircum_PMID40968291	rs541641049	0.1214	0.0165	A	G	0.0067	1.56e-13	697734
WaistCircum_PMID40968291	rs56317717	-0.0144	0.0025	A	G	0.1912	8.443e-09	697734
WaistCircum_PMID40968291	rs6511031	-0.0158	0.0026	T	C	0.1702	1.431e-09	697734
WaistCircum_PMID40968291	rs11263652	0.0129	0.0019	C	G	0.6595	8.067e-12	697734
WaistCircum_PMID40968291	rs1011389	-0.0181	0.002	T	C	0.4672	4.054e-20	697734
WaistCircum_PMID40968291	rs4575361	0.0279	0.0021	A	T	0.6921	2.92e-39	697734
WaistCircum_PMID40968291	rs7757648	0.0684	0.009	A	G	0.012	2.155e-14	697734
WaistCircum_PMID40968291	rs10992854	0.012	0.0019	T	C	0.3273	7.625e-10	697734
WaistCircum_PMID40968291	rs1268171	0.0124	0.0019	C	G	0.6482	2.176e-11	697734
WaistCircum_PMID40968291	rs1433319	-0.0123	0.002	A	G	0.3232	3.194e-10	697734
WaistCircum_PMID40968291	rs10225976	-0.0202	0.0019	T	C	0.7548	2.231e-25	697734
WaistCircum_PMID40968291	rs9425625	0.0141	0.0021	T	C	0.2393	6.483e-12	697734
WaistCircum_PMID40968291	rs12956871	-0.0239	0.0022	A	G	0.7372	1.092e-26	697734
WaistCircum_PMID40968291	rs1728678	-0.0185	0.0021	T	C	0.3342	2.555e-19	697734
WaistCircum_PMID40968291	rs67988458	0.0296	0.0036	A	G	0.0799	2.528e-16	697734
WaistCircum_PMID40968291	rs241020	0.0179	0.0022	A	C	0.2139	1.934e-16	697734
WaistCircum_PMID40968291	rs9268828	-0.0149	0.002	A	G	0.5585	4.846e-14	697734
WaistCircum_PMID40968291	rs11118336	0.0158	0.0017	T	C	0.5801	2.793e-20	697734
WaistCircum_PMID40968291	rs2857698	0.0157	0.0022	T	C	0.2819	5.221e-13	697734
WaistCircum_PMID40968291	rs2414465	0.0176	0.0027	A	G	0.1322	3.042e-11	697734
WaistCircum_PMID40968291	rs7208561	0.0121	0.0018	A	G	0.5544	1.042e-11	697734
WaistCircum_PMID40968291	rs7297538	0.0132	0.0019	T	C	0.6416	1.187e-12	697734
WaistCircum_PMID40968291	rs2241423	-0.0134	0.002	A	G	0.2288	2.102e-11	697734
WaistCircum_PMID40968291	rs62400061	0.012	0.002	T	C	0.6173	2.323e-09	697734
WaistCircum_PMID40968291	rs902169	0.0203	0.0017	A	G	0.406	9.799e-33	697734
WaistCircum_PMID40968291	rs555156491	0.1011	0.0172	A	G	0.0045	4.278e-09	697734
WaistCircum_PMID40968291	rs3768	-0.023	0.0023	T	C	0.1965	1.461e-23	697734
WaistCircum_PMID40968291	rs1335055	-0.0113	0.0019	A	G	0.6435	1.745e-09	697734
WaistCircum_PMID40968291	rs874484	0.0144	0.0023	T	C	0.8155	1.59e-10	697734
WaistCircum_PMID40968291	rs6018195	-0.0152	0.002	C	G	0.5427	2.476e-14	697734
WaistCircum_PMID40968291	rs11680586	-0.0126	0.0021	T	G	0.2412	1.629e-09	697734
WaistCircum_PMID40968291	rs35023999	0.0112	0.0019	A	C	0.5055	9.271e-09	697734
WaistCircum_PMID40968291	rs754593	-0.0136	0.0018	A	G	0.5916	6.096e-14	697734
WaistCircum_PMID40968291	rs10777540	-0.0106	0.0018	T	G	0.4877	2.246e-09	697734
WaistCircum_PMID40968291	rs6966728	0.0108	0.0018	T	C	0.4639	1.327e-09	697734
WaistCircum_PMID40968291	rs3915083	0.0129	0.0021	A	G	0.2253	1.17e-09	697734
WaistCircum_PMID40968291	rs6063079	0.0111	0.0018	C	G	0.4902	5.162e-10	697734
WaistCircum_PMID40968291	rs541973	0.0152	0.0023	T	C	0.7523	1.918e-11	697734
WaistCircum_PMID40968291	rs1206829	-0.0146	0.0018	A	G	0.4386	2.823e-16	697734
WaistCircum_PMID40968291	rs11686136	-0.0108	0.0019	A	G	0.3493	8.623e-09	697734
WaistCircum_PMID40968291	rs3130681	-0.0223	0.0028	T	C	0.1416	1.587e-15	697734
WaistCircum_PMID40968291	rs2410015	0.013	0.002	T	C	0.5481	2.58e-11	697734
WaistCircum_PMID40968291	rs61004148	-0.0197	0.0021	A	C	0.2904	4.047e-20	697734
WaistCircum_PMID40968291	rs4702313	-0.0113	0.0019	T	G	0.6708	1.757e-09	697734
WaistCircum_PMID40968291	rs2242668	0.0217	0.0036	T	C	0.0615	1.179e-09	697734
WaistCircum_PMID40968291	rs55933855	-0.0165	0.0028	A	G	0.1421	4.46e-09	697734
WaistCircum_PMID40968291	rs7649458	0.0117	0.0019	T	C	0.6449	3.578e-10	697734
WaistCircum_PMID40968291	rs6091555	-0.0196	0.0021	A	G	0.3147	1.195e-20	697734
WaistCircum_PMID40968291	rs7153002	0.0151	0.0026	T	C	0.1754	4.712e-09	697734
WaistCircum_PMID40968291	rs6068128	-0.018	0.002	C	G	0.3672	7.973e-19	697734
WaistCircum_PMID40968291	rs12779122	-0.0132	0.0021	A	G	0.7721	4.781e-10	697734
WaistCircum_PMID40968291	rs15997	-0.013	0.0018	T	C	0.5717	3.347e-13	697734
WaistCircum_PMID40968291	rs117137018	0.0186	0.0026	A	C	0.2086	7.709e-13	697734
WaistCircum_PMID40968291	rs9858200	0.0116	0.002	A	G	0.2395	4.162e-09	697734
WaistCircum_PMID40968291	rs4980628	0.0161	0.002	A	G	0.5195	2.525e-16	697734
WaistCircum_PMID40968291	rs1525904	0.0107	0.0018	T	C	0.5969	3.111e-09	697734
WaistCircum_PMID40968291	rs12824567	-0.0265	0.0019	C	G	0.3229	1.476e-43	697734
WaistCircum_PMID40968291	rs12406713	-0.0145	0.0021	T	C	0.7904	1.3e-11	697734
WaistCircum_PMID40968291	rs9276731	-0.0193	0.0028	T	G	0.1118	6.289e-12	697734
WaistCircum_PMID40968291	rs4711304	-0.0158	0.002	T	C	0.5188	6.844e-16	697734
WaistCircum_PMID40968291	rs34229725	-0.0148	0.0026	T	C	0.1767	7.888e-09	697734
WaistCircum_PMID40968291	rs2143940	-0.0194	0.0021	T	G	0.3166	1.801e-20	697734
WaistCircum_PMID40968291	rs4788095	-0.0171	0.0019	T	C	0.5363	1.09e-19	697734
WaistCircum_PMID40968291	rs2052608	0.0142	0.0021	A	G	0.75	4.094e-12	697734
WaistCircum_PMID40968291	rs76335902	0.0212	0.0034	A	G	0.9062	3.258e-10	697734
WaistCircum_PMID40968291	rs6122563	0.0107	0.0018	T	C	0.4915	1.742e-09	697734
WaistCircum_PMID40968291	rs9268520	0.0158	0.0018	A	C	0.5295	9.319e-19	697734
WaistCircum_PMID40968291	rs2926854	-0.0105	0.0018	A	T	0.5294	3.151e-09	697734
WaistCircum_PMID40968291	rs4929949	-0.0115	0.0017	T	C	0.4638	1.301e-11	697734
WaistCircum_PMID40968291	rs62245870	-0.0147	0.0025	A	G	0.8169	7.293e-09	697734
WaistCircum_PMID40968291	rs1350430	-0.0114	0.0018	T	C	0.5331	1.654e-10	697734
WaistCircum_PMID40968291	rs2925339	-0.0117	0.0019	A	G	0.3221	5.881e-10	697734
WaistCircum_PMID40968291	rs30353	0.013	0.0017	C	G	0.4203	3.768e-14	697734
WaistCircum_PMID40968291	rs12966111	-0.0224	0.0022	C	G	0.7258	2.033e-24	697734
WaistCircum_PMID40968291	rs34358	0.0142	0.0018	A	G	0.6463	1.04e-15	697734
WaistCircum_PMID40968291	rs11135903	0.0149	0.002	T	C	0.6397	2.263e-13	697734
WaistCircum_PMID40968291	rs1538171	0.0125	0.0018	C	G	0.55	1.69e-12	697734
WaistCircum_PMID40968291	rs6692586	0.0142	0.0023	A	G	0.1643	1.036e-09	697734
WaistCircum_PMID40968291	rs35922256	-0.0195	0.0023	A	G	0.2357	5.334e-17	697734
WaistCircum_PMID40968291	rs4623705	0.0195	0.0018	A	G	0.4499	3.87e-28	697734
WaistCircum_PMID40968291	rs13288841	0.0138	0.0021	A	G	0.3149	6.522e-11	697734
WaistCircum_PMID40968291	rs17649700	0.017	0.0022	C	G	0.2139	3.404e-15	697734
WaistCircum_PMID40968291	rs17584570	0.0134	0.0018	T	C	0.5495	5.394e-14	697734
WaistCircum_PMID40968291	rs4886846	0.0133	0.002	A	G	0.581	2.504e-11	697734
WaistCircum_PMID40968291	rs77706698	0.0209	0.0029	A	G	0.1348	3.266e-13	697734
WaistCircum_PMID40968291	rs1206837	-0.0145	0.0018	A	T	0.4513	6.06e-16	697734
WaistCircum_PMID40968291	rs12361415	0.0168	0.0019	T	G	0.706	2.667e-19	697734
WaistCircum_PMID40968291	rs10775493	-0.0151	0.0019	C	G	0.6518	7.334e-16	697734
WaistCircum_PMID40968291	rs78388287	0.0275	0.0038	A	T	0.0706	6.113e-13	697734
WaistCircum_PMID40968291	rs74746846	-0.027	0.0038	A	T	0.9282	1.114e-12	697734
WaistCircum_PMID40968291	rs12784003	0.0128	0.0021	T	C	0.6767	1.214e-09	697734
WaistCircum_PMID40968291	rs2321484	0.0142	0.0021	A	G	0.7046	4.468e-11	697734
WaistCircum_PMID40968291	rs10859579	-0.0112	0.0018	A	G	0.5527	3.374e-10	697734
WaistCircum_PMID40968291	rs62437228	-0.0638	0.0047	A	G	0.9543	1.855e-41	697734
WaistCircum_PMID40968291	rs10458386	-0.0115	0.002	C	G	0.5566	4.475e-09	697734
WaistCircum_PMID40968291	rs2811442	-0.027	0.0023	A	G	0.2268	2.138e-31	697734
WaistCircum_PMID40968291	rs150068497	0.0685	0.0117	A	G	0.007	5.222e-09	697734
WaistCircum_PMID40968291	rs2608714	-0.0121	0.002	A	C	0.5117	7.519e-10	697734
WaistCircum_PMID40968291	rs1550586	-0.0175	0.0027	A	G	0.868	5.838e-11	697734
WaistCircum_PMID40968291	rs13393059	0.0178	0.0021	T	C	0.3315	9.562e-18	697734
WaistCircum_PMID40968291	rs6063811	0.0194	0.0021	C	G	0.6825	1.566e-20	697734
WaistCircum_PMID40968291	rs769674	0.0128	0.0019	A	T	0.6689	1.317e-11	697734
WaistCircum_PMID40968291	rs4810082	0.0104	0.0018	T	C	0.5584	5.608e-09	697734
WaistCircum_PMID40968291	rs9394086	-0.014	0.002	A	T	0.6268	3.642e-12	697734
WaistCircum_PMID40968291	rs12150627	-0.0182	0.0024	C	G	0.7832	1.959e-14	697734
WaistCircum_PMID40968291	rs6545975	-0.0153	0.0018	T	C	0.5938	3.678e-17	697734
WaistCircum_PMID40968291	rs2161097	0.0126	0.0018	T	C	0.4408	2.107e-12	697734
WaistCircum_PMID40968291	rs2001097	-0.0151	0.0023	T	G	0.166	8.841e-11	697734
WaistCircum_PMID40968291	rs13412197	0.0263	0.0026	A	G	0.8272	3.54e-24	697734
WaistCircum_PMID40968291	rs1779433	0.0218	0.0027	A	G	0.8858	3.048e-16	697734
WaistCircum_PMID40968291	rs2927327	-0.0138	0.0018	A	T	0.6207	4.502e-14	697734
WaistCircum_PMID40968291	rs35327136	0.016	0.0026	A	C	0.1803	4.285e-10	697734
WaistCircum_PMID40968291	rs6018194	0.0139	0.0018	A	G	0.4469	9.906e-15	697734
WaistCircum_PMID40968291	rs62057156	0.018	0.0024	C	G	0.2166	3.334e-14	697734
WaistCircum_PMID40968291	rs28746878	0.0259	0.0038	C	G	0.0839	9.877e-12	697734
WaistCircum_PMID40968291	rs4403287	0.0122	0.0021	T	C	0.7614	4.798e-09	697734
WaistCircum_PMID40968291	rs9850253	0.0131	0.002	T	C	0.2697	5.581e-11	697734
WaistCircum_PMID40968291	rs796177	-0.0114	0.0019	A	G	0.4931	5.745e-09	697734
WaistCircum_PMID40968291	rs3017666	0.0127	0.002	A	T	0.4084	2.31e-10	697734
WaistCircum_PMID40968291	rs3094010	-0.0203	0.0028	T	C	0.1413	4.141e-13	697734
WaistCircum_PMID40968291	rs12714919	0.0128	0.0018	A	G	0.3134	2.071e-12	697734
WaistCircum_PMID40968291	rs111739681	0.0181	0.0024	T	C	0.2164	2.266e-14	697734
WaistCircum_PMID40968291	rs112995313	-0.0182	0.0024	T	C	0.7833	1.509e-14	697734
WaistCircum_PMID40968291	rs4855862	-0.015	0.0018	T	C	0.4926	3.112e-17	697734
WaistCircum_PMID40968291	rs1865689	-0.0112	0.0018	T	C	0.5708	3.522e-10	697734
WaistCircum_PMID40968291	rs3132089	-0.0202	0.0028	A	G	0.1364	1.342e-12	697734
WaistCircum_PMID40968291	rs11657469	0.0153	0.0018	A	T	0.5188	9.404e-18	697734
WaistCircum_PMID40968291	rs7498555	-0.0166	0.0019	T	C	0.5473	1.863e-18	697734
WaistCircum_PMID40968291	rs10434745	0.0159	0.0023	A	G	0.7643	5.61e-12	697734
WaistCircum_PMID40968291	rs2249741	-0.0118	0.0018	A	C	0.4924	3.672e-11	697734
WaistCircum_PMID40968291	rs79321636	-0.0274	0.0039	T	C	0.9334	3.878e-12	697734
WaistCircum_PMID40968291	rs36009794	-0.0171	0.0027	T	C	0.8365	1.707e-10	697734
WaistCircum_PMID40968291	rs141473007	0.0188	0.0032	A	G	0.894	3.244e-09	697734
WaistCircum_PMID40968291	rs737954	-0.0116	0.0018	T	C	0.5391	8.013e-11	697734
WaistCircum_PMID40968291	rs2440322	-0.0142	0.0025	T	G	0.8511	8.792e-09	697734
WaistCircum_PMID40968291	rs6749677	0.0125	0.0019	A	G	0.347	1.375e-11	697734
WaistCircum_PMID40968291	rs1355520	-0.0175	0.0019	T	C	0.3094	1.142e-19	697734
WaistCircum_PMID40968291	rs2269426	0.013	0.0018	A	G	0.3465	1.346e-13	697734
WaistCircum_PMID40968291	rs62056793	-0.018	0.0024	A	G	0.7832	3.185e-14	697734
WaistCircum_PMID40968291	rs72884466	0.0153	0.0021	T	C	0.2975	8.938e-13	697734
WaistCircum_PMID40968291	rs56233672	-0.018	0.0024	T	C	0.7834	3.263e-14	697734
WaistCircum_PMID40968291	rs11231150	-0.0148	0.0018	A	G	0.6474	9.136e-16	697734
WaistCircum_PMID40968291	rs2213574	0.0139	0.002	A	G	0.4647	1.1e-12	697734
WaistCircum_PMID40968291	rs4246516	-0.0176	0.0024	C	G	0.8363	1.034e-13	697734
WaistCircum_PMID40968291	rs79397793	0.0275	0.0038	T	C	0.0707	5.737e-13	697734
WaistCircum_PMID40968291	rs28847104	0.0114	0.002	A	T	0.4685	5.615e-09	697734
WaistCircum_PMID40968291	rs11852786	-0.0102	0.0018	C	G	0.4963	8.713e-09	697734
WaistCircum_PMID40968291	rs1615350	0.017	0.002	T	C	0.7462	1.449e-17	697734
WaistCircum_PMID40968291	rs17277372	0.0144	0.002	A	G	0.7314	1.116e-12	697734
WaistCircum_PMID40968291	rs12404913	0.0136	0.0018	T	C	0.3622	1.43e-13	697734
WaistCircum_PMID40968291	rs2856668	0.0173	0.002	C	G	0.5986	4.772e-18	697734
WaistCircum_PMID40968291	rs881512	-0.0127	0.0021	C	G	0.2476	1.2e-09	697734
WaistCircum_PMID40968291	rs11672660	-0.0207	0.0022	T	C	0.1874	9.195e-22	697734
WaistCircum_PMID40968291	rs73361168	-0.0206	0.0034	A	C	0.9101	1.54e-09	697734
WaistCircum_PMID40968291	rs16863425	0.0174	0.0019	T	C	0.6731	3.759e-20	697734
WaistCircum_PMID40968291	rs9300217	-0.0105	0.0018	T	C	0.3915	8.858e-09	697734
WaistCircum_PMID40968291	rs7124165	0.0147	0.0025	T	C	0.1874	5.441e-09	697734
WaistCircum_PMID40968291	rs12949039	0.0134	0.002	A	C	0.6237	2.425e-11	697734
WaistCircum_PMID40968291	rs7538503	0.0241	0.002	A	G	0.7166	1.616e-34	697734
WaistCircum_PMID40968291	rs2867133	-0.0124	0.0017	T	C	0.3655	1.073e-12	697734
WaistCircum_PMID40968291	rs2877529	-0.0188	0.0021	A	C	0.6685	2.295e-19	697734
WaistCircum_PMID40968291	rs9276582	-0.0162	0.0027	C	G	0.1674	1.446e-09	697734
WaistCircum_PMID40968291	rs2430189	0.0129	0.002	T	C	0.4984	4.523e-11	697734
WaistCircum_PMID40968291	rs318790	0.0119	0.002	A	G	0.451	1.759e-09	697734
WaistCircum_PMID40968291	rs1471161	0.0123	0.0018	T	C	0.4831	5.213e-12	697734
WaistCircum_PMID40968291	rs11072469	0.0113	0.0018	A	G	0.5549	2.418e-10	697734
WaistCircum_PMID40968291	rs3911063	0.0119	0.0019	T	C	0.6769	3.53e-10	697734
WaistCircum_PMID40968291	rs572581776	0.015	0.0024	A	G	0.7265	7.284e-10	697734
WaistCircum_PMID40968291	rs9405090	-0.0124	0.0018	A	G	0.6301	2.216e-12	697734
WaistCircum_PMID40968291	rs10114320	-0.0116	0.0018	A	T	0.3671	3.228e-10	697734
WaistCircum_PMID40968291	rs111695945	-0.0157	0.0022	A	C	0.577	8.341e-13	697734
WaistCircum_PMID40968291	rs62084755	0.0164	0.0024	A	G	0.2132	8.196e-12	697734
WaistCircum_PMID40968291	rs181209	0.013	0.0019	T	G	0.2793	2.856e-11	697734
WaistCircum_PMID40968291	rs684227	-0.0105	0.0018	A	G	0.3691	3.363e-09	697734
WaistCircum_PMID40968291	rs3132449	-0.0188	0.0029	T	C	0.1268	1.378e-10	697734
WaistCircum_PMID40968291	rs4441433	-0.0219	0.0018	T	C	0.4336	1.471e-34	697734
WaistCircum_PMID40968291	rs2292046	-0.0134	0.0019	A	C	0.3271	6.644e-13	697734
WaistCircum_PMID40968291	rs2293476	0.0144	0.0021	C	G	0.222	1.021e-11	697734
WaistCircum_PMID40968291	rs111972148	0.018	0.0024	C	G	0.2168	3.13e-14	697734
WaistCircum_PMID40968291	rs10828258	-0.0141	0.0019	A	G	0.6911	1.792e-13	697734
WaistCircum_PMID40968291	rs4785961	-0.0128	0.0021	C	G	0.7453	5.431e-10	697734
WaistCircum_PMID40968291	rs57837628	-0.0113	0.0019	A	G	0.4886	5.678e-09	697734
WaistCircum_PMID40968291	rs10096191	-0.0328	0.0033	T	G	0.9257	9.161e-23	697734
WaistCircum_PMID40968291	rs111424269	-0.0385	0.0064	C	G	0.9763	2.105e-09	697734
WaistCircum_PMID40968291	rs10136360	0.0156	0.0024	A	G	0.2166	7.341e-11	697734
WaistCircum_PMID40968291	rs2165505	0.0118	0.002	A	G	0.2697	3.656e-09	697734
WaistCircum_PMID40968291	rs11554159	0.0238	0.0022	A	G	0.267	7.939e-27	697734
WaistCircum_PMID40968291	rs17205754	-0.014	0.0023	A	C	0.7617	1.356e-09	697734
WaistCircum_PMID40968291	rs11902984	0.0169	0.0026	T	G	0.1767	4.278e-11	697734
WaistCircum_PMID40968291	rs7382307	-0.0146	0.0024	A	G	0.1739	5.796e-10	697734
WaistCircum_PMID40968291	rs5746182	0.0148	0.0025	A	G	0.8096	2.684e-09	697734
WaistCircum_PMID40968291	rs35935664	0.0145	0.0023	A	C	0.7584	2.868e-10	697734
WaistCircum_PMID40968291	rs4959424	0.0111	0.0018	T	G	0.6171	6.176e-10	697734
WaistCircum_PMID40968291	rs3213487	0.014	0.002	T	C	0.5473	1.251e-12	697734
WaistCircum_PMID40968291	rs66782572	0.0119	0.002	A	G	0.4705	1.119e-09	697734
WaistCircum_PMID40968291	rs9471333	-0.0143	0.002	T	C	0.5535	3.333e-13	697734
WaistCircum_PMID40968291	rs2535318	0.012	0.0018	T	C	0.3676	4.749e-11	697734
WaistCircum_PMID40968291	rs3132497	0.0129	0.0022	T	G	0.7747	2.984e-09	697734
WaistCircum_PMID40968291	rs62398934	0.014	0.0023	A	C	0.7137	1.929e-09	697734
WaistCircum_PMID40968291	rs11605203	-0.0169	0.0028	A	G	0.1396	2.24e-09	697734
WaistCircum_PMID40968291	rs36092927	-0.0136	0.0019	A	G	0.312	1.465e-12	697734
WaistCircum_PMID40968291	rs3867146	0.0221	0.0029	A	G	0.1072	9.278e-15	697734
WaistCircum_PMID40968291	rs9268759	0.0151	0.002	T	C	0.4403	1.38e-14	697734
WaistCircum_PMID40968291	rs7751856	0.0105	0.0017	A	C	0.5064	4.562e-10	697734
WaistCircum_PMID40968291	rs75126770	0.0269	0.0038	T	C	0.0717	1.361e-12	697734
WaistCircum_PMID40968291	rs11231694	0.0286	0.0038	C	G	0.0567	8.574e-14	697734
WaistCircum_PMID40968291	rs199529	-0.014	0.0021	A	C	0.7719	3.559e-11	697734
WaistCircum_PMID40968291	rs402149	-0.0147	0.0024	A	G	0.8403	6.324e-10	697734
WaistCircum_PMID40968291	rs10791852	0.0144	0.0025	T	C	0.1885	9.452e-09	697734
WaistCircum_PMID40968291	rs76945967	0.0226	0.003	A	G	0.1177	1.331e-13	697734
WaistCircum_PMID40968291	rs1949995	-0.0153	0.0019	C	G	0.6681	5.031e-16	697734
WaistCircum_PMID40968291	rs2489630	0.0336	0.0018	T	C	0.4798	9.228e-75	697734
WaistCircum_PMID40968291	rs17817449	-0.0379	0.0017	T	G	0.5921	2.81e-108	697734
WaistCircum_PMID40968291	rs4916256	-0.0195	0.0023	T	G	0.8105	1.618e-17	697734
WaistCircum_PMID40968291	rs56101253	-0.0188	0.0028	A	G	0.1449	2.367e-11	697734
WaistCircum_PMID40968291	rs1095095	0.029	0.0022	T	C	0.7303	2.155e-39	697734
WaistCircum_PMID40968291	rs6682048	0.0178	0.0022	A	C	0.7188	3.823e-16	697734
WaistCircum_PMID40968291	rs2412648	0.0122	0.0019	T	G	0.6876	1.708e-10	697734
WaistCircum_PMID40968291	rs1866176	0.0113	0.0019	T	C	0.3226	1.752e-09	697734
WaistCircum_PMID40968291	rs62063842	0.0183	0.0024	C	G	0.2169	1.286e-14	697734
WaistCircum_PMID40968291	rs10494220	0.0208	0.0025	T	C	0.1149	1.641e-16	697734
WaistCircum_PMID40968291	rs17357115	0.0119	0.0018	A	C	0.5406	1.994e-11	697734
WaistCircum_PMID40968291	rs17577052	-0.0172	0.0022	T	C	0.7858	1.347e-15	697734
WaistCircum_PMID40968291	rs8074771	-0.0137	0.002	T	C	0.2828	6.006e-12	697734
WaistCircum_PMID40968291	rs2938389	0.0125	0.002	A	G	0.4875	1.435e-10	697734
WaistCircum_PMID40968291	rs62065379	0.0166	0.0026	T	C	0.1788	8.851e-11	697734
WaistCircum_PMID40968291	rs6874848	-0.0138	0.002	A	T	0.6995	1.75e-12	697734
WaistCircum_PMID40968291	rs12419948	-0.0171	0.0022	A	T	0.2009	8.448e-15	697734
WaistCircum_PMID40968291	rs856385	-0.0128	0.0018	A	G	0.5526	1.132e-12	697734
WaistCircum_PMID40968291	rs4351101	-0.0153	0.0022	A	G	0.2565	8.311e-12	697734
WaistCircum_PMID40968291	rs2972163	0.0128	0.002	A	G	0.4757	6.398e-11	697734
WaistCircum_PMID40968291	rs12637870	-0.0168	0.0025	A	C	0.1841	4.238e-11	697734
WaistCircum_PMID40968291	rs4609898	0.0182	0.0024	A	G	0.2165	1.937e-14	697734
WaistCircum_PMID40968291	rs2972162	-0.0115	0.0017	T	C	0.5147	7.615e-12	697734
WaistCircum_PMID40968291	rs2727331	0.0133	0.0019	T	G	0.323	1.351e-12	697734
WaistCircum_PMID40968291	rs17707196	0.0202	0.0021	T	C	0.6832	8.217e-22	697734
WaistCircum_PMID40968291	rs17763596	0.017	0.0022	T	G	0.2138	3.803e-15	697734
WaistCircum_PMID40968291	rs3132615	-0.0169	0.0028	T	C	0.1375	2.67e-09	697734
WaistCircum_PMID40968291	rs2608704	-0.0123	0.0018	A	T	0.5134	5.211e-12	697734
WaistCircum_PMID40968291	rs12780724	-0.0123	0.002	T	C	0.3621	1.392e-09	697734
WaistCircum_PMID40968291	rs1727317	-0.0172	0.0024	T	C	0.2007	2.27e-12	697734
WaistCircum_PMID40968291	rs10188776	0.0135	0.0021	A	C	0.221	1.207e-10	697734
WaistCircum_PMID40968291	rs4848518	-0.0133	0.0023	T	C	0.7582	5.76e-09	697734
WaistCircum_PMID40968291	rs1529745	0.0163	0.0026	C	G	0.8266	4.075e-10	697734
WaistCircum_PMID40968291	rs1476195	-0.0143	0.0018	C	G	0.3594	4.529e-16	697734
WaistCircum_PMID40968291	rs1493468	-0.0115	0.0019	T	C	0.671	9.027e-10	697734
WaistCircum_PMID40968291	rs13038725	-0.0181	0.0019	T	C	0.3311	1.926e-21	697734
WaistCircum_PMID40968291	rs111749843	0.0649	0.0071	A	G	0.9801	3.366e-20	697734
WaistCircum_PMID40968291	rs9905800	-0.016	0.0027	A	G	0.1041	2.166e-09	697734
WaistCircum_PMID40968291	rs273492	0.0236	0.0022	A	G	0.257	5.193e-26	697734
WaistCircum_PMID40968291	rs11039434	0.0157	0.002	T	C	0.5513	1.388e-15	697734
WaistCircum_PMID40968291	rs79322350	-0.0183	0.0024	A	G	0.7834	1.403e-14	697734
WaistCircum_PMID40968291	rs17074773	0.0112	0.0019	A	G	0.3098	7.243e-09	697734
WaistCircum_PMID40968291	rs303754	0.0137	0.002	T	G	0.5342	5.158e-12	697734
WaistCircum_PMID40968291	rs45617037	0.0425	0.0058	A	G	0.0296	3.332e-13	697734
WaistCircum_PMID40968291	rs28747015	0.0135	0.0023	T	C	0.2426	3.445e-09	697734
WaistCircum_PMID40968291	rs62466264	0.0146	0.0025	T	C	0.8048	3.445e-09	697734
WaistCircum_PMID40968291	rs958379	0.0125	0.002	A	G	0.2706	6.181e-10	697734
WaistCircum_PMID40968291	rs55760800	-0.018	0.0024	T	G	0.7832	3.202e-14	697734
WaistCircum_PMID40968291	rs141267777	-0.0686	0.0117	T	C	0.993	5.092e-09	697734
WaistCircum_PMID40968291	rs13037630	-0.0231	0.0023	T	C	0.1804	2.242e-23	697734
WaistCircum_PMID40968291	rs17031294	-0.0188	0.0029	T	G	0.9086	8.891e-11	697734
WaistCircum_PMID40968291	rs12617869	-0.0136	0.0019	T	G	0.6667	8.472e-13	697734
WaistCircum_PMID40968291	rs4297047	-0.0123	0.0019	T	G	0.3054	2.837e-10	697734
WaistCircum_PMID40968291	rs6762806	0.0123	0.002	A	G	0.3906	9.881e-10	697734
WaistCircum_PMID40968291	rs3016003	0.0134	0.0018	T	C	0.5901	1.307e-13	697734
WaistCircum_PMID40968291	rs73145325	0.0238	0.0041	T	C	0.94	8.403e-09	697734
WaistCircum_PMID40968291	rs73124290	0.0134	0.0021	C	G	0.6781	1.9e-10	697734
WaistCircum_PMID40968291	rs9344040	0.0117	0.0018	T	C	0.4617	3.399e-11	697734
WaistCircum_PMID40968291	rs3829084	-0.0124	0.0019	C	G	0.2952	1.955e-10	697734
WaistCircum_PMID40968291	rs505274	0.0131	0.0018	A	G	0.3707	7.363e-13	697734
WaistCircum_PMID40968291	rs9461688	-0.0121	0.0019	A	G	0.7351	1.941e-10	697734
WaistCircum_PMID40968291	rs12524625	0.0267	0.0021	A	G	0.3342	3.075e-37	697734
WaistCircum_PMID40968291	rs17030859	0.017	0.0028	A	G	0.101	9.704e-10	697734
WaistCircum_PMID40968291	rs4123668	-0.0108	0.0018	T	C	0.5973	3.391e-09	697734
WaistCircum_PMID40968291	rs12150141	0.0177	0.0022	A	G	0.2139	4.07e-16	697734
WaistCircum_PMID40968291	rs4510068	0.014	0.0019	T	G	0.3837	1.12e-13	697734
WaistCircum_PMID40968291	rs12612447	-0.0137	0.0023	A	G	0.245	1.467e-09	697734
WaistCircum_PMID40968291	rs12592899	0.0184	0.0029	T	C	0.1283	3.082e-10	697734
WaistCircum_PMID40968291	rs4552445	0.0111	0.0018	A	G	0.4244	6.474e-10	697734
WaistCircum_PMID40968291	rs9916322	0.0135	0.0021	T	C	0.3023	2.535e-10	697734
WaistCircum_PMID40968291	rs9268459	0.0148	0.0021	A	G	0.2967	5.172e-12	697734
WaistCircum_PMID40968291	rs200528	-0.014	0.0023	A	G	0.1855	4.593e-10	697734
WaistCircum_PMID40968291	rs2151941	0.0132	0.002	A	G	0.5385	1.479e-11	697734
WaistCircum_PMID40968291	rs16986990	0.0447	0.0077	A	G	0.9833	5.991e-09	697734
WaistCircum_PMID40968291	rs1243187	-0.0146	0.0019	T	C	0.7025	3.617e-14	697734
WaistCircum_PMID40968291	rs10902761	0.0125	0.002	A	G	0.5496	2.698e-10	697734
WaistCircum_PMID40968291	rs3774751	-0.0147	0.002	T	G	0.4625	5.735e-14	697734
WaistCircum_PMID40968291	rs2861693	-0.0192	0.002	A	T	0.2808	1.096e-22	697734
WaistCircum_PMID40968291	rs6005924	0.0383	0.0066	A	G	0.0223	8.392e-09	697734
WaistCircum_PMID40968291	rs76728632	-0.0183	0.0024	A	C	0.7829	1.157e-14	697734
WaistCircum_PMID40968291	rs833521	0.0142	0.0019	A	T	0.3216	6.044e-14	697734
WaistCircum_PMID40968291	rs35772999	0.0171	0.0025	T	C	0.1828	1.151e-11	697734
WaistCircum_PMID40968291	rs557837	0.0145	0.0023	T	C	0.755	2.034e-10	697734
WaistCircum_PMID40968291	rs2733289	-0.0122	0.0018	T	C	0.5167	7.485e-12	697734
WaistCircum_PMID40968291	rs7647242	0.0108	0.0018	T	C	0.3951	2.626e-09	697734
WaistCircum_PMID40968291	rs6066101	0.0222	0.002	A	G	0.3879	6.857e-28	697734
WaistCircum_PMID40968291	rs17572467	-0.0172	0.0022	T	C	0.7861	1.822e-15	697734
WaistCircum_PMID40968291	rs2213739	-0.0175	0.0024	T	G	0.8334	1.33e-13	697734
WaistCircum_PMID40968291	rs8086627	0.0155	0.0018	A	C	0.3868	2.306e-17	697734
WaistCircum_PMID40968291	rs56013908	-0.0183	0.0024	T	C	0.7834	1.275e-14	697734
WaistCircum_PMID40968291	rs7312504	-0.0121	0.0018	A	G	0.3956	4.73e-11	697734
WaistCircum_PMID40968291	rs8001182	0.0164	0.0027	C	G	0.1348	1.324e-09	697734
WaistCircum_PMID40968291	rs55639358	0.0118	0.002	T	C	0.6154	3.152e-09	697734
WaistCircum_PMID40968291	rs450854	0.0135	0.002	T	C	0.3874	1.746e-11	697734
WaistCircum_PMID40968291	rs72630911	-0.0152	0.0026	A	G	0.8307	5.587e-09	697734
WaistCircum_PMID40968291	rs35185599	0.0122	0.002	C	G	0.4235	4.859e-10	697734
WaistCircum_PMID40968291	rs1366762	0.0142	0.0022	A	G	0.1999	2.496e-10	697734
WaistCircum_PMID40968291	rs1418172	0.0159	0.0025	T	C	0.8032	1.012e-10	697734
WaistCircum_PMID40968291	rs4336620	0.0124	0.0018	A	G	0.5713	5.529e-12	697734
WaistCircum_PMID40968291	rs755987	0.0121	0.002	A	G	0.5366	6.414e-10	697734
WaistCircum_PMID40968291	rs1859954	0.0124	0.002	T	G	0.5129	3.12e-10	697734
WaistCircum_PMID40968291	rs4584644	0.0123	0.0018	T	C	0.4843	4.044e-12	697734
WaistCircum_PMID40968291	rs2525757	-0.0155	0.002	A	G	0.5124	2.598e-15	697734
WaistCircum_PMID40968291	rs1903787	0.0121	0.002	A	G	0.7374	1.119e-09	697734
WaistCircum_PMID40968291	rs1788955	0.013	0.0021	C	G	0.3246	5.924e-10	697734
WaistCircum_PMID40968291	rs3129822	-0.016	0.0026	T	G	0.1395	7.994e-10	697734
WaistCircum_PMID40968291	rs41543317	-0.0169	0.002	A	G	0.386	4.608e-17	697734
WaistCircum_PMID40968291	rs7944084	0.0155	0.002	T	C	0.5495	2.455e-15	697734
WaistCircum_PMID40968291	rs34874247	0.0159	0.0023	C	G	0.7238	1.456e-11	697734
WaistCircum_PMID40968291	rs9863492	0.0126	0.002	T	G	0.2591	4.389e-10	697734
WaistCircum_PMID40968291	rs66626994	-0.026	0.0028	A	G	0.1555	1.275e-20	697734
WaistCircum_PMID40968291	rs62084703	0.0165	0.0024	T	C	0.2081	8.775e-12	697734
WaistCircum_PMID40968291	rs10923743	0.0161	0.0019	T	C	0.3625	5.898e-18	697734
WaistCircum_PMID40968291	rs3135370	0.0158	0.0026	T	C	0.825	8.578e-10	697734
WaistCircum_PMID40968291	rs1336783	0.0138	0.0021	A	C	0.3019	1.337e-10	697734
WaistCircum_PMID40968291	rs11196657	-0.0134	0.0021	T	C	0.7676	1.909e-10	697734
WaistCircum_PMID40968291	rs10175788	0.0148	0.0025	T	G	0.1531	1.651e-09	697734
WaistCircum_PMID40968291	rs2878519	-0.0132	0.002	A	G	0.2188	7.433e-11	697734
WaistCircum_PMID40968291	rs1118578	0.0166	0.0028	A	G	0.86	4.421e-09	697734
WaistCircum_PMID40968291	rs61897973	0.0154	0.0027	A	G	0.7645	9.24e-09	697734
WaistCircum_PMID40968291	rs8059004	-0.0147	0.0025	A	G	0.1937	3.132e-09	697734
WaistCircum_PMID40968291	rs9302917	-0.0146	0.0017	A	G	0.5275	4.763e-18	697734
WaistCircum_PMID40968291	rs9662719	-0.0148	0.0021	A	G	0.7963	4.801e-12	697734
WaistCircum_PMID40968291	rs2215865	-0.0137	0.0022	A	G	0.7103	2.364e-10	697734
WaistCircum_PMID40968291	rs62055947	0.0182	0.0024	T	C	0.2156	1.843e-14	697734
WaistCircum_PMID40968291	rs4289328	0.0117	0.002	A	G	0.3718	6.59e-09	697734
WaistCircum_PMID40968291	rs17456958	-0.0119	0.002	A	G	0.2706	3.484e-09	697734
WaistCircum_PMID40968291	rs1295578	0.0124	0.002	T	C	0.4431	2.681e-10	697734
WaistCircum_PMID40968291	rs17648656	0.0108	0.0018	T	C	0.5277	9.23e-10	697734
WaistCircum_PMID40968291	rs62056915	-0.0181	0.0024	A	T	0.7835	2.136e-14	697734
WaistCircum_PMID40968291	rs4666720	0.0143	0.0023	T	C	0.2239	1.067e-09	697734
WaistCircum_PMID40968291	rs11078490	-0.012	0.0018	T	G	0.6293	6.02e-11	697734
WaistCircum_PMID40968291	rs624319	-0.0113	0.0018	A	G	0.4836	2.472e-10	697734
WaistCircum_PMID40968291	rs6901145	-0.0139	0.0023	A	G	0.192	1.191e-09	697734
WaistCircum_PMID40968291	rs11205614	0.015	0.0019	A	T	0.3235	1.989e-15	697734
WaistCircum_PMID40968291	rs9266257	0.0227	0.0021	C	G	0.6753	7.744e-27	697734
WaistCircum_PMID40968291	rs7192056	-0.015	0.002	C	G	0.7094	3.072e-14	697734
WaistCircum_PMID40968291	rs36084479	0.0156	0.0021	T	C	0.2991	1.54e-13	697734
WaistCircum_PMID40968291	rs114376405	0.0684	0.0091	A	G	0.0116	7.168e-14	697734
WaistCircum_PMID40968291	rs10278130	-0.0159	0.002	A	G	0.6191	2.62e-15	697734
WaistCircum_PMID40968291	rs7219920	-0.013	0.0021	C	G	0.6606	3.304e-10	697734
WaistCircum_PMID40968291	rs679705	0.0122	0.0021	A	G	0.6868	5.299e-09	697734
WaistCircum_PMID40968291	rs12985481	0.0207	0.0024	C	G	0.7981	2.896e-17	697734
WaistCircum_PMID40968291	rs949142	-0.0167	0.0023	T	C	0.2227	7.559e-13	697734
WaistCircum_PMID40968291	rs9276234	-0.0126	0.0018	A	T	0.4745	1.231e-12	697734
WaistCircum_PMID40968291	rs9815780	0.0121	0.002	A	G	0.2429	2.312e-09	697734
WaistCircum_PMID40968291	rs1396514	-0.0151	0.0017	T	C	0.5116	2.986e-19	697734
WaistCircum_PMID40968291	rs1618545	0.0109	0.0018	A	T	0.4979	7.46e-10	697734
WaistCircum_PMID40968291	rs12777288	-0.0139	0.0021	T	C	0.7714	6.882e-11	697734
WaistCircum_PMID40968291	rs11668950	0.0236	0.0022	A	G	0.2662	3.046e-26	697734
WaistCircum_PMID40968291	rs12669905	0.0238	0.0041	A	G	0.94	8.767e-09	697734
WaistCircum_PMID40968291	rs9283576	0.0214	0.0024	T	G	0.8126	1.832e-18	697734
WaistCircum_PMID40968291	rs2596429	-0.0166	0.0024	A	T	0.1675	9.748e-12	697734
WaistCircum_PMID40968291	rs111500156	0.0428	0.0053	T	C	0.964	4.67e-16	697734
WaistCircum_PMID40968291	rs2438672	-0.0199	0.0028	A	T	0.8622	1.17e-12	697734
WaistCircum_PMID40968291	rs8070942	0.0168	0.0022	T	G	0.2233	6.001e-15	697734
WaistCircum_PMID40968291	rs62054823	-0.018	0.0024	A	G	0.7832	3.252e-14	697734
WaistCircum_PMID40968291	rs60960425	-0.0147	0.0026	A	G	0.8247	8.649e-09	697734
WaistCircum_PMID40968291	rs7718193	0.0154	0.0022	T	G	0.7361	4.642e-12	697734
WaistCircum_PMID40968291	rs17091304	-0.0131	0.0021	A	G	0.7713	7.403e-10	697734
WaistCircum_PMID40968291	rs6426779	0.0102	0.0018	T	C	0.4957	8.322e-09	697734
WaistCircum_PMID40968291	rs7592629	0.0164	0.0025	A	G	0.1956	3.103e-11	697734
WaistCircum_PMID40968291	rs2068468	-0.0123	0.002	A	G	0.6069	9.45e-10	697734
WaistCircum_PMID40968291	rs2867105	-0.0237	0.0023	T	G	0.1682	2.159e-24	697734
WaistCircum_PMID40968291	rs10846518	0.0239	0.0039	T	C	0.0709	5.492e-10	697734
WaistCircum_PMID40968291	rs11895632	0.0138	0.0018	A	T	0.3868	2.754e-14	697734
WaistCircum_PMID40968291	rs553414	0.0188	0.0029	A	G	0.8736	1.695e-10	697734
WaistCircum_PMID40968291	rs67788304	-0.015	0.0023	T	C	0.3308	5.757e-11	697734
WaistCircum_PMID40968291	rs2926855	-0.0104	0.0018	A	C	0.529	3.875e-09	697734
WaistCircum_PMID40968291	rs6497760	-0.0133	0.002	A	G	0.262	4.209e-11	697734
WaistCircum_PMID40968291	rs2285641	-0.0149	0.002	T	C	0.4412	4.82e-14	697734
WaistCircum_PMID40968291	rs9277988	-0.0155	0.0025	T	C	0.8041	3.175e-10	697734
WaistCircum_PMID40968291	rs874628	-0.0225	0.002	A	G	0.7231	8.664e-30	697734
WaistCircum_PMID40968291	rs11614913	0.0218	0.0018	T	C	0.4145	2.114e-33	697734
WaistCircum_PMID40968291	rs2053255	-0.0114	0.0019	A	G	0.683	2.085e-09	697734
WaistCircum_PMID40968291	rs2896224	-0.0134	0.0018	C	G	0.6005	2.574e-13	697734
WaistCircum_PMID40968291	rs4890428	-0.0116	0.0018	T	G	0.4327	9.632e-11	697734
WaistCircum_PMID40968291	rs1614264	-0.0143	0.0019	A	C	0.5934	1.109e-14	697734
WaistCircum_PMID40968291	rs2535338	0.0144	0.002	T	C	0.4286	3.686e-13	697734
WaistCircum_PMID40968291	rs10828248	-0.0136	0.0019	A	G	0.6596	2.05e-12	697734
WaistCircum_PMID40968291	rs10802078	0.0153	0.0021	A	G	0.3239	1.885e-13	697734
WaistCircum_PMID40968291	rs113301527	0.0174	0.0027	A	G	0.1754	2.273e-10	697734
WaistCircum_PMID40968291	rs1703290	-0.0115	0.002	A	G	0.5136	4.148e-09	697734
WaistCircum_PMID40968291	rs11075990	-0.0382	0.0017	A	G	0.5918	4.93e-108	697734
WaistCircum_PMID40968291	rs7896335	-0.0202	0.003	T	C	0.8741	7.215e-12	697734
WaistCircum_PMID40968291	rs28571037	-0.0147	0.0023	A	G	0.2249	3.239e-10	697734
WaistCircum_PMID40968291	rs2794315	0.015	0.002	T	G	0.4379	2.302e-14	697734
WaistCircum_PMID40968291	rs2532921	-0.0107	0.0019	C	G	0.6557	8.695e-09	697734
WaistCircum_PMID40968291	rs7947670	0.0115	0.0017	A	C	0.5355	8.803e-12	697734
WaistCircum_PMID40968291	rs11831368	-0.0125	0.0021	C	G	0.2473	3.02e-09	697734
WaistCircum_PMID40968291	rs13208234	0.0144	0.002	A	G	0.6154	3.443e-13	697734
WaistCircum_PMID40968291	rs6941277	-0.0114	0.002	A	C	0.5312	6.097e-09	697734
WaistCircum_PMID40968291	rs4947346	0.0141	0.002	C	G	0.5493	8.261e-13	697734
WaistCircum_PMID40968291	rs2468314	-0.0122	0.0018	A	G	0.5122	6.134e-12	697734
WaistCircum_PMID40968291	rs67215462	-0.0211	0.0021	T	C	0.5629	1.61e-24	697734
WaistCircum_PMID40968291	rs10846577	0.0146	0.0018	T	C	0.5573	5.465e-16	697734
WaistCircum_PMID40968291	rs2157946	0.0147	0.0018	A	C	0.3979	4.921e-16	697734
WaistCircum_PMID40968291	rs201480	-0.0104	0.0018	A	G	0.4103	7.569e-09	697734
WaistCircum_PMID40968291	rs186396514	0.0689	0.0117	T	C	0.007	4.334e-09	697734
WaistCircum_PMID40968291	rs2203874	0.014	0.0019	T	C	0.6788	3.121e-13	697734
WaistCircum_PMID40968291	rs9268261	-0.014	0.002	C	G	0.6267	3.659e-12	697734
WaistCircum_PMID40968291	rs146617281	-0.0688	0.0118	A	G	0.993	4.877e-09	697734
WaistCircum_PMID40968291	rs318789	0.0123	0.002	T	C	0.4544	4.931e-10	697734
WaistCircum_PMID40968291	rs3106209	-0.0129	0.0019	A	C	0.3276	1.067e-11	697734
WaistCircum_PMID40968291	rs2240329	-0.0158	0.002	A	G	0.4778	5.469e-16	697734
WaistCircum_PMID40968291	rs12937187	0.0135	0.002	T	C	0.6211	2.073e-11	697734
WaistCircum_PMID40968291	rs72631329	-0.018	0.003	T	C	0.876	1.439e-09	697734
WaistCircum_PMID40968291	rs12666961	-0.0258	0.0022	T	C	0.8032	3.886e-31	697734
WaistCircum_PMID40968291	rs7316022	-0.0143	0.0021	A	G	0.3359	6.453e-12	697734
WaistCircum_PMID40968291	rs7004910	0.0159	0.002	T	C	0.7406	5e-15	697734
WaistCircum_PMID40968291	rs9264761	-0.0179	0.0027	A	T	0.1548	3.623e-11	697734
WaistCircum_PMID40968291	rs3805885	-0.0104	0.0018	C	G	0.4364	5.427e-09	697734
WaistCircum_PMID40968291	rs1976053	-0.0162	0.0022	C	G	0.7851	9.815e-14	697734
WaistCircum_PMID40968291	rs10821003	0.0167	0.0023	A	C	0.1743	4.532e-13	697734
WaistCircum_PMID40968291	rs2026508	-0.0144	0.0018	C	G	0.4474	1.089e-15	697734
WaistCircum_PMID40968291	rs9266479	-0.0147	0.0025	T	G	0.1792	6.261e-09	697734
WaistCircum_PMID40968291	rs1834146	-0.013	0.0018	T	C	0.3796	1.166e-12	697734
WaistCircum_PMID40968291	rs7560348	-0.0138	0.0023	A	T	0.2448	1.165e-09	697734
WaistCircum_PMID40968291	rs12101730	-0.0113	0.0018	T	C	0.5193	1.96e-10	697734
WaistCircum_PMID40968291	rs9468937	0.0105	0.0018	A	C	0.4107	4.937e-09	697734
WaistCircum_PMID40968291	rs12786130	-0.0151	0.002	T	C	0.7563	4.58e-14	697734
WaistCircum_PMID40968291	rs11205609	-0.0112	0.002	A	C	0.5741	9.522e-09	697734
WaistCircum_PMID40968291	rs56724294	-0.0297	0.0025	T	C	0.1968	4.296e-33	697734
WaistCircum_PMID40968291	rs62053956	-0.0182	0.0024	A	G	0.7834	1.846e-14	697734
WaistCircum_PMID40968291	rs1418864	-0.013	0.0021	A	T	0.3539	2.357e-10	697734
WaistCircum_PMID40968291	rs6066113	-0.017	0.0018	T	C	0.4841	2.561e-21	697734
WaistCircum_PMID40968291	rs36004835	-0.014	0.0019	A	C	0.3581	7.183e-14	697734
WaistCircum_PMID40968291	rs4851295	0.0107	0.0018	T	C	0.5247	1.5e-09	697734
WaistCircum_PMID40968291	rs9268557	-0.0128	0.0017	T	C	0.5229	2.246e-14	697734
WaistCircum_PMID40968291	rs1527414	0.0121	0.002	A	G	0.7081	7.117e-10	697734
WaistCircum_PMID40968291	rs11794648	-0.0118	0.0019	T	C	0.2993	1.181e-09	697734
WaistCircum_PMID40968291	rs703974	0.0127	0.0017	A	G	0.5919	8.582e-14	697734
WaistCircum_PMID40968291	rs7585948	0.012	0.0019	A	G	0.3134	2.203e-10	697734
WaistCircum_PMID40968291	rs4149518	0.0107	0.0018	A	G	0.5213	1.154e-09	697734
WaistCircum_PMID40968291	rs3899686	0.0149	0.0021	A	G	0.481	7.965e-13	697734
WaistCircum_PMID40968291	rs884152	0.0149	0.002	T	G	0.6329	1.78e-13	697734
WaistCircum_PMID40968291	rs1361832	0.0153	0.0018	T	C	0.5541	9.742e-18	697734
WaistCircum_PMID40968291	rs1659497	0.0144	0.0021	A	G	0.31	8.629e-12	697734
WaistCircum_PMID40968291	rs2045438	0.0242	0.0022	T	C	0.2643	1.63e-27	697734
WaistCircum_PMID40968291	rs1964995	-0.017	0.002	T	C	0.5344	3.509e-18	697734
WaistCircum_PMID40968291	rs8103143	0.0148	0.002	T	C	0.5547	5.009e-14	697734
WaistCircum_PMID40968291	rs4763378	0.0133	0.0023	T	C	0.8065	4.338e-09	697734
WaistCircum_PMID40968291	rs9912385	-0.0135	0.0021	T	G	0.6976	2.28e-10	697734
WaistCircum_PMID40968291	rs56029106	-0.0238	0.0026	A	G	0.1801	1.24e-20	697734
WaistCircum_PMID40968291	rs860860	-0.0195	0.0019	A	G	0.3309	1.031e-24	697734
WaistCircum_PMID40968291	rs4252591	-0.0166	0.0019	T	C	0.3159	1.334e-18	697734
WaistCircum_PMID40968291	rs2512803	-0.0169	0.0028	T	C	0.1391	2.223e-09	697734
WaistCircum_PMID40968291	rs7616006	0.0114	0.0017	A	G	0.5883	2.885e-11	697734
WaistCircum_PMID40968291	rs1976052	0.0165	0.0025	T	C	0.191	3.187e-11	697734
WaistCircum_PMID40968291	rs10875112	0.0146	0.0021	A	T	0.2107	8.298e-12	697734
WaistCircum_PMID40968291	rs1008816	0.0106	0.0018	A	T	0.5109	2.23e-09	697734
WaistCircum_PMID40968291	rs112246396	-0.0658	0.0071	T	G	0.0198	1.306e-20	697734
WaistCircum_PMID40968291	rs2086744	-0.0174	0.0025	C	G	0.8031	1.402e-12	697734
WaistCircum_PMID40968291	rs562455	-0.0155	0.0023	T	C	0.2447	1.009e-11	697734
WaistCircum_PMID40968291	rs12878264	0.0148	0.0022	C	G	0.2825	9.301e-12	697734
WaistCircum_PMID40968291	rs5025813	-0.0141	0.0019	A	G	0.6701	1.348e-13	697734
WaistCircum_PMID40968291	rs17054638	0.0146	0.0025	A	G	0.8531	7.829e-09	697734
WaistCircum_PMID40968291	rs957843	0.0123	0.0021	A	G	0.7621	9.17e-09	697734
WaistCircum_PMID40968291	rs13249197	-0.0149	0.0023	T	G	0.2298	2.154e-10	697734
WaistCircum_PMID40968291	rs13039775	0.0239	0.0026	A	T	0.8197	7.988e-21	697734
WaistCircum_PMID40968291	rs13197272	0.013	0.002	T	C	0.3628	1.862e-10	697734
WaistCircum_PMID40968291	rs10770090	-0.0118	0.002	T	C	0.5029	1.905e-09	697734
WaistCircum_PMID40968291	rs551247	-0.0125	0.002	A	G	0.2524	8.453e-10	697734
WaistCircum_PMID40968291	rs9268513	-0.0157	0.0018	T	C	0.4704	1.457e-18	697734
WaistCircum_PMID40968291	rs6126579	-0.0165	0.0022	A	G	0.2949	2.051e-14	697734
WaistCircum_PMID40968291	rs13410987	-0.0182	0.0026	T	C	0.1262	4.793e-12	697734
WaistCircum_PMID40968291	rs7741021	-0.0299	0.0017	A	C	0.5159	3.351e-70	697734
WaistCircum_PMID40968291	rs1534016	0.0118	0.0018	T	C	0.6236	1.375e-10	697734
WaistCircum_PMID40968291	rs72624519	-0.0148	0.0023	T	C	0.2352	1.536e-10	697734
WaistCircum_PMID40968291	rs2524074	0.0196	0.0019	A	G	0.6594	5.515e-25	697734
WaistCircum_PMID40968291	rs213974	-0.0141	0.002	T	C	0.5908	1.605e-12	697734
WaistCircum_PMID40968291	rs62060840	-0.0181	0.0024	A	G	0.7832	2.474e-14	697734
WaistCircum_PMID40968291	rs2022059	0.0265	0.0038	C	G	0.0615	3.96e-12	697734
WaistCircum_PMID40968291	rs479315	0.0129	0.0021	C	G	0.1923	1.707e-09	697734
WaistCircum_PMID40968291	rs2278076	-0.014	0.0021	A	G	0.2037	2.104e-11	697734
WaistCircum_PMID40968291	rs12818549	0.0114	0.002	T	C	0.4467	7.18e-09	697734
WaistCircum_PMID40968291	rs6768221	0.011	0.0018	C	G	0.6129	1.334e-09	697734
WaistCircum_PMID40968291	rs55662347	0.0183	0.0024	A	G	0.2169	1.278e-14	697734
WaistCircum_PMID40968291	rs6907995	0.0197	0.0018	A	G	0.5406	6.007e-28	697734
WaistCircum_PMID40968291	rs1829324	-0.0132	0.002	A	G	0.3757	7.356e-11	697734
WaistCircum_PMID40968291	rs4486511	-0.0132	0.0018	T	C	0.4743	1.166e-13	697734
WaistCircum_PMID40968291	rs4849710	-0.0121	0.0021	A	G	0.741	6.306e-09	697734
WaistCircum_PMID40968291	rs2305741	0.0187	0.0024	A	G	0.205	1.464e-14	697734
WaistCircum_PMID40968291	rs9268530	0.015	0.0022	T	C	0.8379	1.267e-11	697734
WaistCircum_PMID40968291	rs12716531	-0.0161	0.002	T	C	0.2594	2.482e-15	697734
WaistCircum_PMID40968291	rs62063778	0.0182	0.0024	A	G	0.2168	1.471e-14	697734
WaistCircum_PMID40968291	rs362268	0.0133	0.0021	C	G	0.6923	3.969e-10	697734
WaistCircum_PMID40968291	rs62060761	-0.0182	0.0024	A	C	0.7832	1.883e-14	697734
WaistCircum_PMID40968291	rs7534393	-0.0219	0.0017	T	C	0.5482	4.315e-38	697734
WaistCircum_PMID40968291	rs8079062	-0.0234	0.0033	A	G	0.9209	1.668e-12	697734
WaistCircum_PMID40968291	rs188862021	-0.05	0.0054	A	T	0.0363	1.281e-20	697734
WaistCircum_PMID40968291	rs34213341	0.0152	0.0026	C	G	0.1716	5.25e-09	697734
WaistCircum_PMID40968291	rs5013866	0.0153	0.0022	A	G	0.7432	8.512e-12	697734
WaistCircum_PMID40968291	rs1816958	0.0128	0.002	A	T	0.6292	2.729e-10	697734
WaistCircum_PMID40968291	rs12814794	-0.0266	0.0021	A	G	0.7598	2.138e-38	697734
WaistCircum_PMID40968291	rs4640231	0.0168	0.0022	C	G	0.2137	7.413e-15	697734
WaistCircum_PMID40968291	rs3095329	0.0135	0.002	A	G	0.7797	3.529e-11	697734
WaistCircum_PMID40968291	rs11118316	0.0196	0.0018	A	G	0.3744	3.419e-28	697734
WaistCircum_PMID40968291	rs62062813	0.0181	0.0024	A	G	0.2162	3.167e-14	697734
WaistCircum_PMID40968291	rs4498089	0.0118	0.002	A	G	0.6301	7.165e-09	697734
WaistCircum_PMID40968291	rs2605104	0.026	0.0021	T	C	0.6564	1.641e-36	697734
WaistCircum_PMID40968291	rs577198	-0.0168	0.0024	A	G	0.201	5.986e-12	697734
WaistCircum_PMID40968291	rs1361207	0.0221	0.0027	A	G	0.8859	4.607e-16	697734
WaistCircum_PMID40968291	rs12950048	-0.0118	0.0019	T	C	0.6855	7.027e-10	697734
WaistCircum_PMID40968291	rs923862	-0.0115	0.0019	A	C	0.7089	3.663e-09	697734
WaistCircum_PMID40968291	rs30000	-0.0226	0.0019	A	G	0.7401	1.12e-33	697734
WaistCircum_PMID40968291	rs9469847	-0.0177	0.0027	T	C	0.8487	8.36e-11	697734
WaistCircum_PMID40968291	rs62423507	-0.0144	0.0023	T	C	0.2451	2.253e-10	697734
WaistCircum_PMID40968291	rs9859238	-0.0148	0.0023	T	C	0.1671	2.164e-10	697734
WaistCircum_PMID40968291	rs2267922	0.0116	0.0018	C	G	0.509	1.307e-10	697734
WaistCircum_PMID40968291	rs56318865	0.0182	0.0024	A	G	0.2168	1.955e-14	697734
WaistCircum_PMID40968291	rs11610995	0.0105	0.0018	T	C	0.5726	6.454e-09	697734
WaistCircum_PMID40968291	rs2626004	0.0293	0.0033	T	C	0.9008	4.706e-19	697734
WaistCircum_PMID40968291	rs12606710	-0.0275	0.0038	A	G	0.9293	5.938e-13	697734
WaistCircum_PMID40968291	rs56357940	-0.0118	0.002	C	G	0.6049	4.389e-09	697734
WaistCircum_PMID40968291	rs11130222	-0.0127	0.002	A	T	0.5857	1.467e-10	697734
WaistCircum_PMID40968291	rs6682134	-0.0106	0.0018	T	C	0.4241	3.268e-09	697734
WaistCircum_PMID40968291	rs6576792	-0.0114	0.002	T	C	0.4188	8.611e-09	697734
WaistCircum_PMID40968291	rs9369408	-0.0146	0.0018	A	C	0.6027	3.314e-16	697734
WaistCircum_PMID40968291	rs622556	0.0104	0.0018	T	C	0.4781	4.707e-09	697734
WaistCircum_PMID40968291	rs9838773	0.0146	0.0025	T	C	0.1831	7.702e-09	697734
WaistCircum_PMID40968291	rs587168	0.0141	0.0023	A	C	0.1625	2.014e-09	697734
WaistCircum_PMID40968291	rs172693	-0.0121	0.002	T	C	0.55	6.718e-10	697734
WaistCircum_PMID40968291	rs7873003	0.0126	0.0021	T	C	0.3283	1.895e-09	697734
WaistCircum_PMID40968291	rs309515	0.0135	0.0023	T	G	0.1626	7.671e-09	697734
WaistCircum_PMID40968291	rs1549381	-0.0148	0.0019	A	C	0.6523	1.94e-15	697734
WaistCircum_PMID40968291	rs11825504	-0.0116	0.002	A	T	0.4317	4.046e-09	697734
WaistCircum_PMID40968291	rs17049194	0.0129	0.0021	C	G	0.3118	8.525e-10	697734
WaistCircum_PMID40968291	rs28367792	-0.0131	0.002	T	C	0.5256	2.674e-11	697734
WaistCircum_PMID40968291	rs11039402	0.0144	0.0017	A	C	0.5535	1.575e-17	697734
WaistCircum_PMID40968291	rs1876827	-0.018	0.0024	T	C	0.7834	3.412e-14	697734
WaistCircum_PMID40968291	rs76378540	-0.0275	0.0038	A	G	0.9292	6.207e-13	697734
WaistCircum_PMID40968291	rs11263770	0.0162	0.0018	A	G	0.4734	1.193e-19	697734
WaistCircum_PMID40968291	rs355886	-0.0147	0.0022	A	G	0.1971	5.765e-11	697734
WaistCircum_PMID40968291	rs9963410	0.0183	0.0018	T	G	0.3348	4.415e-24	697734
WaistCircum_PMID40968291	rs11164669	-0.0117	0.0018	T	C	0.4005	6.495e-11	697734
WaistCircum_PMID40968291	rs3132508	0.0176	0.0027	T	G	0.8457	7.694e-11	697734
WaistCircum_PMID40968291	rs35010275	-0.0212	0.0025	C	G	0.1847	5.411e-17	697734
WaistCircum_PMID40968291	rs546857	0.0144	0.002	T	C	0.3666	1.038e-12	697734
WaistCircum_PMID40968291	rs1402275	-0.0173	0.0023	A	G	0.2228	9.421e-14	697734
WaistCircum_PMID40968291	rs11123825	-0.0145	0.002	A	G	0.6373	1.1e-12	697734
WaistCircum_PMID40968291	rs11126117	0.0117	0.002	A	G	0.2486	9.049e-09	697734
WaistCircum_PMID40968291	rs3135394	0.0203	0.0027	A	G	0.8833	2.2e-14	697734
WaistCircum_PMID40968291	rs9907247	0.0141	0.002	A	G	0.3002	7.141e-13	697734
WaistCircum_PMID40968291	rs35319120	-0.0147	0.0021	T	C	0.2457	8.153e-13	697734
WaistCircum_PMID40968291	rs1431659	0.0143	0.002	A	G	0.2736	1.121e-12	697734
WaistCircum_PMID40968291	rs9378212	0.0164	0.0018	T	C	0.4729	2.875e-20	697734
WaistCircum_PMID40968291	rs34029663	0.0144	0.0023	A	G	0.7213	5.63e-10	697734
WaistCircum_PMID40968291	rs7191618	-0.0156	0.0019	C	G	0.5209	9.296e-17	697734
WaistCircum_PMID40968291	rs9522276	0.0117	0.002	T	C	0.4148	4.16e-09	697734
WaistCircum_PMID40968291	rs56363132	0.0148	0.0025	T	C	0.8096	2.38e-09	697734
WaistCircum_PMID40968291	rs28651277	-0.016	0.0021	A	G	0.7005	9.713e-14	697734
WaistCircum_PMID40968291	rs72893410	-0.0358	0.0062	T	C	0.9715	6.421e-09	697734
WaistCircum_PMID40968291	rs9362085	-0.0113	0.0018	T	C	0.5368	1.964e-10	697734
WaistCircum_PMID40968291	rs4246173	0.0118	0.0019	T	C	0.3198	4.384e-10	697734
WaistCircum_PMID40968291	rs4854344	0.0255	0.0022	T	G	0.8403	3.722e-30	697734
WaistCircum_PMID40968291	rs10779355	-0.0144	0.0022	A	C	0.2749	3.631e-11	697734
WaistCircum_PMID40968291	rs58763722	0.0305	0.0033	C	G	0.9043	6.893e-20	697734
WaistCircum_PMID40968291	rs6843722	0.0123	0.0019	A	C	0.6874	1.129e-10	697734
WaistCircum_PMID40968291	rs6532081	0.0206	0.002	A	G	0.474	1.18e-25	697734
WaistCircum_PMID40968291	rs138371736	0.0423	0.0059	A	T	0.0296	5.223e-13	697734
WaistCircum_PMID40968291	rs1020731	0.0127	0.0019	A	G	0.7021	5.838e-11	697734
WaistCircum_PMID40968291	rs40834	0.015	0.0019	T	C	0.4024	5.054e-16	697734
WaistCircum_PMID40968291	rs4509	-0.0117	0.0018	A	G	0.6426	1.82e-10	697734
WaistCircum_PMID40968291	rs845376	0.0199	0.0024	A	G	0.2111	1.265e-16	697734
WaistCircum_PMID40968291	rs9283035	-0.013	0.0018	T	C	0.4116	6.254e-13	697734
WaistCircum_PMID40968291	rs7090758	-0.0133	0.002	T	C	0.5291	1.512e-11	697734
WaistCircum_PMID40968291	rs9361690	-0.0124	0.002	T	C	0.4108	5.103e-10	697734
WaistCircum_PMID40968291	rs11729843	0.0104	0.0018	A	G	0.4353	6.55e-09	697734
WaistCircum_PMID40968291	rs77074398	-0.0227	0.0028	T	C	0.113	2.193e-16	697734
WaistCircum_PMID40968291	rs2110763	-0.0139	0.002	A	G	0.512	1.28e-12	697734
WaistCircum_PMID40968291	rs2517508	-0.0136	0.002	A	G	0.6348	1.959e-11	697734
WaistCircum_PMID40968291	rs10934889	-0.0261	0.0023	T	C	0.2309	3.748e-30	697734
WaistCircum_PMID40968291	rs77762545	-0.065	0.0071	A	T	0.0199	3.154e-20	697734
WaistCircum_PMID40968291	rs1144928	-0.0185	0.0024	A	G	0.7872	1.236e-14	697734
WaistCircum_PMID40968291	rs3131383	-0.0171	0.0027	T	G	0.1227	2.572e-10	697734
WaistCircum_PMID40968291	rs60814418	0.0181	0.0024	T	C	0.2229	1.879e-14	697734
WaistCircum_PMID40968291	rs9908237	0.0117	0.002	T	C	0.4715	3.267e-09	697734
WaistCircum_PMID40968291	rs35217054	0.0332	0.003	T	C	0.8807	3.604e-28	697734
WaistCircum_PMID40968291	rs33849	0.016	0.0022	A	G	0.2665	5.717e-13	697734
WaistCircum_PMID40968291	rs12766098	0.0133	0.0021	T	C	0.2289	3.204e-10	697734
WaistCircum_PMID40968291	rs764975	0.0122	0.0018	A	G	0.5577	8.4e-12	697734
WaistCircum_PMID40968291	rs149877322	-0.068	0.0117	A	G	0.993	6.726e-09	697734
WaistCircum_PMID40968291	rs2394980	-0.0201	0.0028	T	C	0.1411	9.456e-13	697734
WaistCircum_PMID40968291	rs6757754	0.0107	0.0018	T	C	0.519	1.183e-09	697734
WaistCircum_PMID40968291	rs6126568	-0.0164	0.002	A	G	0.2914	3.672e-17	697734
WaistCircum_PMID40968291	rs1911970	0.0154	0.0018	T	C	0.4226	5.91e-17	697734
WaistCircum_PMID40968291	rs73936522	-0.0248	0.0034	T	C	0.0906	3.922e-13	697734
WaistCircum_PMID40968291	rs6902080	-0.0335	0.0021	A	G	0.6467	1.761e-58	697734
WaistCircum_PMID40968291	rs12101393	0.014	0.0022	C	G	0.7865	1.187e-10	697734
WaistCircum_PMID40968291	rs7805063	0.015	0.0018	T	C	0.3942	9.563e-17	697734
WaistCircum_PMID40968291	rs2853967	-0.0194	0.0028	T	C	0.1431	3.083e-12	697734
WaistCircum_PMID40968291	rs17575423	-0.0175	0.0022	T	C	0.786	7.027e-16	697734
WaistCircum_PMID40968291	rs17030835	-0.017	0.0028	C	G	0.8975	6.611e-10	697734
WaistCircum_PMID40968291	rs62061812	0.0181	0.0024	T	C	0.2172	2.118e-14	697734
WaistCircum_PMID40968291	rs9274718	-0.0154	0.0021	T	C	0.6178	3.576e-13	697734
WaistCircum_PMID40968291	rs1299224	-0.0128	0.0022	T	C	0.2774	5.55e-09	697734
WaistCircum_PMID40968291	rs162753	0.0134	0.002	A	G	0.4318	1.987e-11	697734
WaistCircum_PMID40968291	rs6693390	-0.0234	0.0023	T	C	0.2334	1.955e-23	697734
WaistCircum_PMID40968291	rs3869109	-0.0122	0.0017	A	G	0.4781	6.71e-13	697734
WaistCircum_PMID40968291	rs2004260	-0.0183	0.0024	T	C	0.7829	1.053e-14	697734
WaistCircum_PMID40968291	rs1400998	0.012	0.0018	T	G	0.5672	2.582e-11	697734
WaistCircum_PMID40968291	rs2451321	0.0223	0.0018	C	G	0.5766	7.207e-35	697734
WaistCircum_PMID40968291	rs6533217	-0.0148	0.0026	C	G	0.8564	8.83e-09	697734
WaistCircum_PMID40968291	rs1268174	0.0131	0.0019	A	G	0.6507	1.117e-11	697734
WaistCircum_PMID40968291	rs56323304	0.0179	0.0024	T	C	0.217	5.122e-14	697734
WaistCircum_PMID40968291	rs1104906	-0.0112	0.002	T	C	0.315	8.905e-09	697734
WaistCircum_PMID40968291	rs12637102	-0.0154	0.0023	A	G	0.2423	1.594e-11	697734
WaistCircum_PMID40968291	rs16880905	-0.0195	0.0027	C	G	0.0993	4.198e-13	697734
WaistCircum_PMID40968291	rs8066298	0.0156	0.0026	A	G	0.1697	2.687e-09	697734
WaistCircum_PMID40968291	rs76797186	0.0658	0.0071	A	G	0.9802	1.104e-20	697734
WaistCircum_PMID40968291	rs9372845	0.0154	0.0018	T	C	0.5532	5.285e-18	697734
WaistCircum_PMID40968291	rs35294250	0.0129	0.0021	T	G	0.3225	8.623e-10	697734
WaistCircum_PMID40968291	rs1011731	-0.0221	0.0017	A	G	0.5556	2.191e-39	697734
WaistCircum_PMID40968291	rs62424632	-0.0164	0.0024	A	C	0.202	1.675e-11	697734
WaistCircum_PMID40968291	rs62056913	0.0181	0.0024	T	C	0.2163	2.253e-14	697734
WaistCircum_PMID40968291	rs1579342	-0.0118	0.0018	A	T	0.4364	4.414e-11	697734
WaistCircum_PMID40968291	rs11641452	-0.0133	0.0023	A	G	0.7696	7.28e-09	697734
WaistCircum_PMID40968291	rs6948725	0.0124	0.0018	T	C	0.5692	4.829e-12	697734
WaistCircum_PMID40968291	rs8082546	-0.0125	0.002	A	G	0.6439	8.871e-10	697734
WaistCircum_PMID40968291	rs2187818	0.0136	0.0018	T	G	0.3635	1.237e-13	697734
WaistCircum_PMID40968291	rs9923544	0.0389	0.0017	T	C	0.4354	1.18e-113	697734
WaistCircum_PMID40968291	rs12369448	-0.0119	0.0018	A	G	0.3954	5.965e-11	697734
WaistCircum_PMID40968291	rs915651	-0.0186	0.003	A	G	0.1245	3.821e-10	697734
WaistCircum_PMID40968291	rs7704104	-0.0109	0.0018	A	T	0.3706	1.703e-09	697734
WaistCircum_PMID40968291	rs6738724	-0.0154	0.0023	A	G	0.8184	2.373e-11	697734
WaistCircum_PMID40968291	rs860846	0.0201	0.0021	T	G	0.6811	1.479e-21	697734
WaistCircum_PMID40968291	rs66509940	-0.0194	0.0033	T	C	0.0947	4.879e-09	697734
WaistCircum_PMID40968291	rs11202589	-0.0149	0.0024	A	G	0.7851	5.015e-10	697734
WaistCircum_PMID40968291	rs55714296	-0.0182	0.0024	A	T	0.7833	1.918e-14	697734
WaistCircum_PMID40968291	rs6716026	-0.0106	0.0018	T	C	0.449	2.961e-09	697734
WaistCircum_PMID40968291	rs6929355	0.0311	0.0052	A	G	0.0372	1.903e-09	697734
WaistCircum_PMID40968291	rs78036521	0.027	0.0038	A	T	0.0718	1.115e-12	697734
WaistCircum_PMID40968291	rs9839482	0.0127	0.0019	A	G	0.3054	3.06e-11	697734
WaistCircum_PMID40968291	rs2811340	0.0209	0.0022	A	G	0.8246	9.712e-21	697734
WaistCircum_PMID40968291	rs113457465	-0.0289	0.004	T	C	0.9269	2.761e-13	697734
WaistCircum_PMID40968291	rs621199	0.0185	0.0025	T	C	0.8136	1.887e-13	697734
WaistCircum_PMID40968291	rs2860517	0.0116	0.0018	T	C	0.4136	9.434e-11	697734
WaistCircum_PMID40968291	rs2668665	0.0176	0.0022	A	G	0.2131	1.482e-15	697734
WaistCircum_PMID40968291	rs11857498	-0.0132	0.002	A	G	0.3608	1.034e-10	697734
WaistCircum_PMID40968291	rs55790407	0.0164	0.0026	C	G	0.1791	1.244e-10	697734
WaistCircum_PMID40968291	rs10865360	-0.0106	0.0018	T	G	0.3741	7.76e-09	697734
WaistCircum_PMID40968291	rs7518538	0.0207	0.0017	A	T	0.5898	2.843e-33	697734
WaistCircum_PMID40968291	rs62053943	0.0203	0.0028	T	C	0.1493	2.618e-13	697734
WaistCircum_PMID40968291	rs10799944	-0.0115	0.002	A	G	0.553	4.52e-09	697734
WaistCircum_PMID40968291	rs933882	0.0127	0.0021	T	C	0.763	2.644e-09	697734
WaistCircum_PMID40968291	rs7582955	0.0138	0.0021	A	G	0.3199	3.831e-11	697734
WaistCircum_PMID40968291	rs9941998	0.0126	0.0018	A	C	0.3819	3.787e-12	697734
WaistCircum_PMID40968291	rs982336	0.0106	0.0018	A	T	0.4001	6.038e-09	697734
WaistCircum_PMID40968291	rs13012571	0.0261	0.0024	T	C	0.8388	1.23e-28	697734
WaistCircum_PMID40968291	rs1033662	0.0185	0.0018	A	G	0.6311	4.041e-24	697734
WaistCircum_PMID40968291	rs2503111	0.0335	0.0017	A	G	0.5592	1.672e-82	697734
WaistCircum_PMID40968291	rs7707470	-0.0117	0.0019	A	G	0.2773	9.774e-10	697734
WaistCircum_PMID40968291	rs355904	0.0151	0.002	A	T	0.5476	1.757e-14	697734
WaistCircum_PMID40968291	rs17649518	0.017	0.0022	A	C	0.2138	3.752e-15	697734
WaistCircum_PMID40968291	rs3130528	-0.0157	0.0024	T	C	0.1689	1.356e-10	697734
WaistCircum_PMID40968291	rs6910879	-0.0297	0.0036	A	G	0.9128	3.604e-16	697734
WaistCircum_PMID40968291	rs7926402	0.0145	0.0025	T	C	0.1884	8.444e-09	697734
WaistCircum_PMID40968291	rs2523553	0.0153	0.0026	A	C	0.8226	2.488e-09	697734
WaistCircum_PMID40968291	rs4890439	-0.0131	0.0018	A	G	0.3796	1.341e-12	697734
WaistCircum_PMID40968291	rs146978868	0.0687	0.0117	T	C	0.007	4.962e-09	697734
WaistCircum_PMID40968291	rs7326388	-0.0197	0.003	T	C	0.8767	4.717e-11	697734
WaistCircum_PMID40968291	rs72740503	0.0184	0.0029	A	G	0.1283	3.385e-10	697734
WaistCircum_PMID40968291	rs7028306	0.013	0.0021	T	C	0.3445	3.452e-10	697734
WaistCircum_PMID40968291	rs10992417	0.0166	0.0023	A	G	0.1749	5.733e-13	697734
WaistCircum_PMID40968291	rs77815064	-0.0219	0.0028	A	G	0.1496	5.006e-15	697734
WaistCircum_PMID40968291	rs12595690	-0.0187	0.0029	A	G	0.8731	2.128e-10	697734
WaistCircum_PMID40968291	rs11072467	-0.0126	0.002	A	G	0.4428	2.152e-10	697734
WaistCircum_PMID40968291	rs35836228	0.0178	0.0027	C	G	0.1617	2.886e-11	697734
WaistCircum_PMID40968291	rs9263474	-0.0119	0.0018	A	C	0.6323	7.219e-11	697734
WaistCircum_PMID40968291	rs6457509	0.0134	0.0018	C	G	0.3998	9.246e-14	697734
WaistCircum_PMID40968291	rs62063775	0.0182	0.0024	T	G	0.2168	1.484e-14	697734
WaistCircum_PMID40968291	rs78352159	-0.0162	0.0024	C	G	0.7895	1.455e-11	697734
WaistCircum_PMID40968291	rs1936813	0.024	0.0017	A	G	0.6277	9.174e-44	697734
WaistCircum_PMID40968291	rs12818067	-0.0183	0.0024	A	G	0.2013	8.075e-14	697734
WaistCircum_PMID40968291	rs975918	0.0121	0.0017	T	C	0.4508	7.369e-13	697734
WaistCircum_PMID40968291	rs4458695	-0.0123	0.0018	A	G	0.4033	1.228e-11	697734
WaistCircum_PMID40968291	rs17513613	-0.0125	0.0018	T	C	0.6914	5.424e-12	697734
WaistCircum_PMID40968291	rs285590	-0.0112	0.0018	A	G	0.508	2.953e-10	697734
WaistCircum_PMID40968291	rs2689381	0.0125	0.002	A	C	0.4977	5.461e-10	697734
WaistCircum_PMID40968291	rs2596434	0.0147	0.0025	A	G	0.8208	6.194e-09	697734
WaistCircum_PMID40968291	rs6938091	0.0129	0.0021	A	G	0.7833	5.894e-10	697734
WaistCircum_PMID40968291	rs12594245	-0.0184	0.0029	A	G	0.8716	2.918e-10	697734
WaistCircum_PMID40968291	rs10888672	-0.0118	0.0018	A	G	0.619	7.715e-11	697734
WaistCircum_PMID40968291	rs1418177	-0.0145	0.0022	T	C	0.1983	1.096e-10	697734
WaistCircum_PMID40968291	rs6785549	-0.0155	0.002	A	G	0.5037	1.867e-15	697734
WaistCircum_PMID40968291	rs4576205	-0.0106	0.0018	T	C	0.528	1.886e-09	697734
WaistCircum_PMID40968291	rs1330105	0.012	0.0021	A	G	0.7599	8.271e-09	697734
WaistCircum_PMID40968291	rs28747030	0.0138	0.0023	A	T	0.2416	1.777e-09	697734
WaistCircum_PMID40968291	rs1708302	-0.0114	0.0018	T	C	0.4308	4.002e-10	697734
WaistCircum_PMID40968291	rs555754	-0.0131	0.002	A	G	0.4672	2.817e-11	697734
WaistCircum_PMID40968291	rs10138670	0.0133	0.0022	A	G	0.7319	1.928e-09	697734
WaistCircum_PMID40968291	rs13257257	0.0117	0.0019	A	G	0.6991	1.917e-09	697734
WaistCircum_PMID40968291	rs62056935	-0.0183	0.0024	A	G	0.7833	1.383e-14	697734
WaistCircum_PMID40968291	rs7763350	-0.0119	0.0021	A	C	0.6685	8.106e-09	697734
WaistCircum_PMID40968291	rs6774878	-0.0231	0.0023	C	G	0.2384	6.119e-24	697734
WaistCircum_PMID40968291	rs1448614	0.0118	0.0018	T	G	0.6398	1.53e-10	697734
WaistCircum_PMID40968291	rs112054848	-0.0244	0.0023	A	G	0.7503	5.303e-27	697734
WaistCircum_PMID40968291	rs9937053	0.0388	0.0017	A	G	0.436	4.43e-113	697734
WaistCircum_PMID40968291	rs9401921	0.0168	0.0018	A	G	0.6232	8.055e-20	697734
WaistCircum_PMID40968291	rs2468316	-0.0121	0.002	T	G	0.5117	7.325e-10	697734
WaistCircum_PMID40968291	rs12426399	0.0225	0.0021	T	G	0.3554	4.81e-28	697734
WaistCircum_PMID40968291	rs36101847	0.0159	0.0022	T	C	0.3333	2.125e-13	697734
WaistCircum_PMID40968291	rs74998289	-0.0181	0.0024	T	G	0.7866	5.547e-14	697734
WaistCircum_PMID40968291	rs884815	-0.0111	0.0018	T	C	0.5744	5.825e-10	697734
WaistCircum_PMID40968291	rs880358	0.0126	0.002	T	C	0.2668	2.951e-10	697734
WaistCircum_PMID40968291	rs3856204	0.0115	0.002	A	G	0.4434	4.726e-09	697734
WaistCircum_PMID40968291	rs564658	-0.0117	0.002	T	C	0.4146	4.809e-09	697734
WaistCircum_PMID40968291	rs116700060	-0.0448	0.0077	A	C	0.0168	5.022e-09	697734
WaistCircum_PMID40968291	rs113697915	-0.0118	0.002	A	C	0.5308	2.108e-09	697734
WaistCircum_PMID40968291	rs34108515	0.0124	0.0021	T	C	0.2971	6.995e-09	697734
WaistCircum_PMID40968291	rs75543406	0.013	0.0022	A	T	0.7219	2.973e-09	697734
WaistCircum_PMID40968291	rs12365079	0.0187	0.0021	A	T	0.7098	3.8e-18	697734
WaistCircum_PMID40968291	rs112225198	0.0191	0.0032	A	G	0.1051	2.611e-09	697734
WaistCircum_PMID40968291	rs6752483	0.0109	0.0018	T	C	0.4525	8.502e-10	697734
WaistCircum_PMID40968291	rs10490920	-0.0152	0.0025	T	C	0.8398	7.152e-10	697734
WaistCircum_PMID40968291	rs1639114	0.0523	0.0073	A	C	0.0143	9.793e-13	697734
WaistCircum_PMID40968291	rs9268542	-0.0124	0.0017	A	G	0.6326	1.161e-12	697734
WaistCircum_PMID40968291	rs56100031	0.0181	0.0024	T	C	0.2168	2.018e-14	697734
WaistCircum_PMID40968291	rs2524098	0.021	0.0021	T	G	0.6561	1.372e-24	697734
WaistCircum_PMID40968291	rs11744606	0.0154	0.0027	A	G	0.1261	9.248e-09	697734
WaistCircum_PMID40968291	rs12071067	0.0131	0.0021	A	G	0.2216	9.38e-10	697734
WaistCircum_PMID40968291	rs12509820	-0.0119	0.0018	A	G	0.3655	9.613e-11	697734
WaistCircum_PMID40968291	rs9264411	0.0146	0.0024	T	C	0.7927	1.613e-09	697734
WaistCircum_PMID40968291	rs9521735	-0.0111	0.0019	C	G	0.3495	6.299e-09	697734
WaistCircum_PMID40968291	rs7808226	0.0109	0.0018	T	C	0.4644	6.767e-10	697734
WaistCircum_PMID40968291	rs10842675	0.0128	0.0019	A	G	0.3404	5.839e-12	697734
WaistCircum_PMID40968291	rs12924836	0.0216	0.0037	A	T	0.0756	5.822e-09	697734
WaistCircum_PMID40968291	rs713451	0.0151	0.0018	A	G	0.3437	6.534e-18	697734
WaistCircum_PMID40968291	rs7116641	-0.0116	0.0018	T	G	0.696	1.778e-10	697734
WaistCircum_PMID40968291	rs1106907	0.015	0.002	A	T	0.5594	3.575e-14	697734
WaistCircum_PMID40968291	rs10743076	-0.0111	0.0017	A	C	0.4655	4.269e-11	697734
WaistCircum_PMID40968291	rs3131017	0.0164	0.0027	T	C	0.8445	1.293e-09	697734
WaistCircum_PMID40968291	rs11858843	0.0113	0.0018	A	C	0.521	1.932e-10	697734
WaistCircum_PMID40968291	rs355848	0.0144	0.0025	T	C	0.8107	8.538e-09	697734
WaistCircum_PMID40968291	rs2797961	-0.0167	0.0025	A	G	0.8056	1.157e-11	697734
WaistCircum_PMID40968291	rs111489708	-0.0268	0.0047	T	C	0.0464	8.903e-09	697734
WaistCircum_PMID40968291	rs1481879	0.0103	0.0018	T	C	0.5922	7.482e-09	697734
WaistCircum_PMID40968291	rs77906472	-0.0298	0.0048	T	C	0.9562	5.83e-10	697734
WaistCircum_PMID40968291	rs6699136	0.0147	0.0018	A	G	0.3166	1.234e-16	697734
WaistCircum_PMID40968291	rs8066429	0.0119	0.0021	A	G	0.3413	7.239e-09	697734
WaistCircum_PMID40968291	rs2304429	-0.0145	0.0018	T	C	0.5739	5.717e-16	697734
WaistCircum_PMID40968291	rs4790321	0.0125	0.002	T	C	0.3573	1.016e-09	697734
WaistCircum_PMID40968291	rs10844702	-0.0107	0.0018	A	C	0.3886	4.041e-09	697734
WaistCircum_PMID40968291	rs7631073	-0.0149	0.0021	T	G	0.6428	9.998e-13	697734
WaistCircum_PMID40968291	rs10851604	0.0176	0.0027	A	G	0.1323	2.856e-11	697734
WaistCircum_PMID40968291	rs11154377	0.0188	0.002	A	G	0.512	9.502e-22	697734
WaistCircum_PMID40968291	rs9847672	0.0134	0.002	T	C	0.2695	2.515e-11	697734
WaistCircum_PMID40968291	rs2186799	-0.0111	0.0018	T	G	0.5209	3.315e-10	697734
WaistCircum_PMID40968291	rs780159	-0.0133	0.0017	A	G	0.4292	2.861e-14	697734
WaistCircum_PMID40968291	rs12409277	-0.0136	0.0023	T	C	0.8096	3.321e-09	697734
WaistCircum_PMID40968291	rs3094030	-0.0182	0.0028	A	G	0.1389	1.074e-10	697734
WaistCircum_PMID40968291	rs10172154	-0.0152	0.0022	T	C	0.8013	6.664e-12	697734
WaistCircum_PMID40968291	rs968162	-0.0193	0.002	A	G	0.2623	3.259e-22	697734
WaistCircum_PMID40968291	rs10846604	-0.0203	0.0021	T	C	0.3519	7.214e-23	697734
WaistCircum_PMID40968291	rs688442	-0.0209	0.0029	T	G	0.8859	4.201e-13	697734
WaistCircum_PMID40968291	rs6446295	0.0156	0.002	T	G	0.4955	1.333e-15	697734
WaistCircum_PMID40968291	rs743104	0.0172	0.0028	T	C	0.1453	7.243e-10	697734
WaistCircum_PMID40968291	rs6869754	0.0132	0.0021	A	G	0.3396	1.664e-10	697734
WaistCircum_PMID40968291	rs34584903	-0.0157	0.0021	A	G	0.6719	3.935e-14	697734
WaistCircum_PMID40968291	rs10842692	0.0124	0.0018	A	T	0.5417	3.537e-12	697734
WaistCircum_PMID40968291	rs856411	-0.0164	0.0018	T	C	0.3689	4.083e-19	697734
WaistCircum_PMID40968291	rs4945650	-0.0115	0.002	A	G	0.2457	3.821e-09	697734
WaistCircum_PMID40968291	rs1026955	-0.0144	0.0019	T	C	0.6655	3.001e-14	697734
WaistCircum_PMID40968291	rs7518300	0.0152	0.002	T	G	0.2254	6.168e-14	697734
WaistCircum_PMID40968291	rs10761787	0.0114	0.0018	A	T	0.503	1.842e-10	697734
WaistCircum_PMID40968291	rs6596097	0.0137	0.002	A	G	0.7366	5.066e-12	697734
WaistCircum_PMID40968291	rs824837	-0.0139	0.0018	T	C	0.6259	3.614e-14	697734
WaistCircum_PMID40968291	rs151282506	-0.0654	0.0071	T	C	0.0199	1.961e-20	697734
WaistCircum_PMID40968291	rs112647192	0.018	0.0024	A	G	0.2168	3.281e-14	697734
WaistCircum_PMID40968291	rs925284	-0.0102	0.0018	T	C	0.5001	6.259e-09	697734
WaistCircum_PMID40968291	rs3129860	-0.0152	0.0024	A	G	0.1724	1.914e-10	697734
WaistCircum_PMID40968291	rs28371293	0.0118	0.002	A	T	0.3526	7.507e-09	697734
WaistCircum_PMID40968291	rs10799789	-0.0143	0.0023	A	G	0.8363	8.859e-10	697734
WaistCircum_PMID40968291	rs113339028	0.0437	0.0068	A	G	0.0228	1.292e-10	697734
WaistCircum_PMID40968291	rs10182399	-0.0117	0.002	C	G	0.4891	2.377e-09	697734
WaistCircum_PMID40968291	rs17296943	-0.0149	0.0026	C	G	0.8512	7.509e-09	697734
WaistCircum_PMID40968291	rs10157346	-0.0169	0.0019	T	C	0.5479	4.44e-19	697734
WaistCircum_PMID40968291	rs55780786	-0.0181	0.0024	T	C	0.783	2.67e-14	697734
WaistCircum_PMID40968291	rs11717404	-0.0119	0.002	T	C	0.5511	1.56e-09	697734
WaistCircum_PMID40968291	rs4950117	-0.0173	0.0024	T	C	0.8412	9.855e-13	697734
WaistCircum_PMID40968291	rs11012794	0.0126	0.002	A	G	0.2783	5.142e-10	697734
WaistCircum_PMID40968291	rs564328	0.015	0.0023	A	C	0.7558	4.171e-11	697734
WaistCircum_PMID40968291	rs3130477	0.0202	0.0028	T	C	0.8632	1.387e-12	697734
WaistCircum_PMID40968291	rs111941646	-0.018	0.0024	A	T	0.7832	3.139e-14	697734
WaistCircum_PMID40968291	rs8042237	-0.0159	0.0021	A	G	0.2258	3.855e-14	697734
WaistCircum_PMID40968291	rs75453386	-0.0153	0.0025	T	C	0.1486	7.228e-10	697734
WaistCircum_PMID40968291	rs962369	-0.0153	0.0018	T	C	0.688	6.15e-17	697734
WaistCircum_PMID40968291	rs355901	0.0199	0.002	T	C	0.3824	4.386e-23	697734
WaistCircum_PMID40968291	rs7909492	-0.012	0.002	A	G	0.3624	3.059e-09	697734
WaistCircum_PMID40968291	rs17463994	0.0123	0.0019	T	C	0.3304	9.184e-11	697734
WaistCircum_PMID40968291	rs7757644	0.0689	0.0117	A	G	0.007	4.368e-09	697734
WaistCircum_PMID40968291	rs7231880	-0.0208	0.0022	T	G	0.7049	3.92e-22	697734
WaistCircum_PMID40968291	rs9271677	0.0162	0.0022	A	G	0.3086	6.952e-14	697734
WaistCircum_PMID40968291	rs61786696	-0.0182	0.003	A	G	0.8788	1.224e-09	697734
WaistCircum_PMID40968291	rs57457259	0.0178	0.0021	T	C	0.3313	1.041e-17	697734
WaistCircum_PMID40968291	rs7659144	0.012	0.0019	C	G	0.6672	1.833e-10	697734
WaistCircum_PMID40968291	rs11130181	0.0144	0.0023	A	G	0.7681	5.254e-10	697734
WaistCircum_PMID40968291	rs2303436	-0.0184	0.0018	T	C	0.328	1.73e-25	697734
WaistCircum_PMID40968291	rs11057412	-0.0268	0.0019	C	G	0.3485	2.724e-46	697734
WaistCircum_PMID40968291	rs56186469	-0.0126	0.0022	A	T	0.7078	5.79e-09	697734
WaistCircum_PMID40968291	rs72884464	0.0152	0.0021	A	G	0.2984	1.137e-12	697734
WaistCircum_PMID40968291	rs1779454	0.0181	0.0024	T	C	0.8276	1.337e-14	697734
WaistCircum_PMID40968291	rs1491986	-0.0156	0.002	T	C	0.5038	1.718e-15	697734
WaistCircum_PMID40968291	rs201475	0.0105	0.0018	T	G	0.5892	6.016e-09	697734
WaistCircum_PMID40968291	rs241044	0.0183	0.0022	A	G	0.2122	1.138e-16	697734
WaistCircum_PMID40968291	rs1938568	0.0167	0.0024	T	C	0.1638	2.34e-12	697734
WaistCircum_PMID40968291	rs7117951	-0.0125	0.002	C	G	0.4979	1.924e-10	697734
WaistCircum_PMID40968291	rs7095571	0.0133	0.0018	T	G	0.5257	8.594e-14	697734
WaistCircum_PMID40968291	rs12176586	-0.0189	0.0029	T	C	0.093	1.418e-10	697734
WaistCircum_PMID40968291	rs2024652	-0.019	0.0019	A	G	0.3151	1.501e-23	697734
WaistCircum_PMID40968291	rs12062845	0.0147	0.0022	A	C	0.2011	1.23e-11	697734
WaistCircum_PMID40968291	rs13033732	0.0133	0.0023	A	G	0.8082	8.898e-09	697734
WaistCircum_PMID40968291	rs1454414	0.0109	0.0018	T	C	0.4439	8.039e-10	697734
WaistCircum_PMID40968291	rs2166172	-0.0112	0.0018	A	C	0.6271	1.129e-09	697734
WaistCircum_PMID40968291	rs2624822	0.0103	0.0018	T	C	0.4457	6.595e-09	697734
WaistCircum_PMID40968291	rs12905371	-0.0143	0.0019	T	C	0.2625	1.337e-13	697734
WaistCircum_PMID40968291	rs6660798	-0.0142	0.0024	A	T	0.7777	1.507e-09	697734
WaistCircum_PMID40968291	rs17460016	-0.0144	0.0018	C	G	0.3963	4.854e-15	697734
WaistCircum_PMID40968291	rs28671390	-0.0119	0.0021	T	C	0.66	7.892e-09	697734
WaistCircum_PMID40968291	rs111846343	-0.066	0.0071	A	G	0.0199	8.505e-21	697734
WaistCircum_PMID40968291	rs184794472	0.0687	0.0117	A	G	0.007	4.928e-09	697734
WaistCircum_PMID40968291	rs99365	0.0189	0.0026	T	C	0.1275	4.877e-13	697734
WaistCircum_PMID40968291	rs858759	0.0195	0.0019	T	C	0.6701	7.911e-25	697734
WaistCircum_PMID40968291	rs6005898	0.0385	0.0064	T	G	0.0237	2.132e-09	697734
WaistCircum_PMID40968291	rs9811526	-0.0145	0.0023	A	G	0.1665	3.311e-10	697734
WaistCircum_PMID40968291	rs9638182	0.0143	0.0025	T	G	0.8081	8.667e-09	697734
WaistCircum_PMID40968291	rs78471030	-0.027	0.0038	T	C	0.9281	1.001e-12	697734
WaistCircum_PMID40968291	rs13098603	0.0126	0.0019	A	G	0.3627	1.911e-11	697734
WaistCircum_PMID40968291	rs7742654	0.0126	0.0021	C	G	0.7734	2.875e-09	697734
WaistCircum_PMID40968291	rs3129884	0.0164	0.0025	T	C	0.8171	9.117e-11	697734
WaistCircum_PMID40968291	rs669420	0.0217	0.0029	A	T	0.11	1.16e-13	697734
WaistCircum_PMID40968291	rs1724407	-0.0163	0.0022	T	C	0.7563	3.67e-13	697734
WaistCircum_PMID40968291	rs73209867	-0.0155	0.0021	T	C	0.2996	4.973e-13	697734
WaistCircum_PMID40968291	rs9405109	-0.0173	0.0021	T	C	0.6482	3.714e-17	697734
WaistCircum_PMID40968291	rs242935	-0.0174	0.0021	T	C	0.3458	9.807e-17	697734
WaistCircum_PMID40968291	rs1288797	0.0189	0.0023	T	G	0.1632	9.3e-16	697734
WaistCircum_PMID40968291	rs10838786	-0.0151	0.002	A	G	0.4558	1.879e-14	697734
WaistCircum_PMID40968291	rs12443429	0.0131	0.0022	T	C	0.2129	1.599e-09	697734
WaistCircum_PMID40968291	rs2248064	-0.0183	0.0031	A	C	0.8941	5.079e-09	697734
WaistCircum_PMID40968291	rs7577560	0.0129	0.0022	A	T	0.7944	6.093e-09	697734
WaistCircum_PMID40968291	rs2869656	0.0194	0.0021	T	C	0.6834	1.826e-20	697734
WaistCircum_PMID40968291	rs34719715	-0.0156	0.0026	A	G	0.8296	1.866e-09	697734
WaistCircum_PMID40968291	rs12105696	-0.0147	0.0022	C	G	0.8116	5.444e-11	697734
WaistCircum_PMID40968291	rs35105141	0.0148	0.002	T	C	0.3978	1.574e-13	697734
WaistCircum_PMID40968291	rs2516633	0.0129	0.002	A	C	0.2942	4.574e-11	697734
WaistCircum_PMID40968291	rs1983595	0.0156	0.0027	T	C	0.8461	8.731e-09	697734
WaistCircum_PMID40968291	rs1539554	0.0194	0.0018	T	C	0.4991	5.272e-28	697734
WaistCircum_PMID40968291	rs17426106	0.0168	0.0022	C	G	0.217	5.784e-15	697734
WaistCircum_PMID40968291	rs12968230	0.027	0.0038	T	C	0.0717	1.247e-12	697734
WaistCircum_PMID40968291	rs2384057	-0.0123	0.002	C	G	0.5654	3.838e-10	697734
WaistCircum_PMID40968291	rs3094621	0.0194	0.0027	T	C	0.742	4.797e-13	697734
WaistCircum_PMID40968291	rs7861505	-0.0266	0.0039	T	C	0.0527	1.001e-11	697734
WaistCircum_PMID40968291	rs2517488	0.0138	0.002	A	G	0.3672	8.166e-12	697734
WaistCircum_PMID40968291	rs9429542	-0.0118	0.0019	T	C	0.3186	6.563e-10	697734
WaistCircum_PMID40968291	rs35159729	-0.0143	0.0023	A	G	0.238	5.452e-10	697734
WaistCircum_PMID40968291	rs11053184	0.0105	0.0018	C	G	0.6054	8.156e-09	697734
WaistCircum_PMID40968291	rs11039377	-0.0142	0.0017	T	C	0.4476	3.59e-17	697734
WaistCircum_PMID40968291	rs578880	0.0105	0.0018	A	G	0.5001	3.91e-09	697734
WaistCircum_PMID40968291	rs36096565	-0.0185	0.0025	A	G	0.7967	2.264e-13	697734
WaistCircum_PMID40968291	rs10865551	0.0266	0.0024	A	T	0.7333	1.028e-27	697734
WaistCircum_PMID40968291	rs901925	0.0125	0.002	T	C	0.7579	2.916e-10	697734
WaistCircum_PMID40968291	rs10773048	-0.0146	0.0018	T	C	0.5374	2.862e-16	697734
WaistCircum_PMID40968291	rs6932542	-0.0152	0.0017	A	G	0.4716	4.685e-19	697734
WaistCircum_PMID40968291	rs7431710	0.012	0.0019	A	G	0.6418	9.012e-11	697734
WaistCircum_PMID40968291	rs62062783	-0.0181	0.0024	T	G	0.7832	2.534e-14	697734
WaistCircum_PMID40968291	rs856406	0.0167	0.0018	T	C	0.6304	1.607e-19	697734
WaistCircum_PMID40968291	rs389217	0.0173	0.0022	T	C	0.2138	1.001e-15	697734
WaistCircum_PMID40968291	rs28637447	-0.0115	0.002	T	C	0.457	4.63e-09	697734
WaistCircum_PMID40968291	rs2608702	0.0119	0.0018	A	G	0.4911	1.85e-11	697734
WaistCircum_PMID40968291	rs6892902	-0.0141	0.0022	A	G	0.2667	1.62e-10	697734
WaistCircum_PMID40968291	rs1324120	-0.0108	0.0018	C	G	0.4265	1.329e-09	697734
WaistCircum_PMID40968291	rs9398826	-0.0188	0.002	A	G	0.4451	1.718e-21	697734
WaistCircum_PMID40968291	rs1607337	0.0121	0.0018	A	G	0.5661	1.332e-11	697734
WaistCircum_PMID40968291	rs7223930	0.0167	0.0024	A	G	0.2051	4.633e-12	697734
WaistCircum_PMID40968291	rs4955426	0.0147	0.0022	A	C	0.7751	1.013e-11	697734
WaistCircum_PMID40968291	rs1262720	-0.0319	0.0027	A	G	0.1092	1.408e-31	697734
WaistCircum_PMID40968291	rs9843488	-0.012	0.002	T	G	0.7447	2.8e-09	697734
WaistCircum_PMID40968291	rs6488905	-0.0121	0.002	A	C	0.4202	1.09e-09	697734
WaistCircum_PMID40968291	rs6504571	-0.0132	0.0021	A	G	0.6869	2.955e-10	697734
WaistCircum_PMID40968291	rs13151315	0.0124	0.002	C	G	0.6292	9.958e-10	697734
WaistCircum_PMID40968291	rs9388523	0.0194	0.0018	T	C	0.4981	1.751e-27	697734
WaistCircum_PMID40968291	rs555203	-0.0154	0.0023	A	G	0.2449	1.326e-11	697734
WaistCircum_PMID40968291	rs2862867	0.0114	0.002	T	C	0.4124	7.409e-09	697734
WaistCircum_PMID40968291	rs35684238	-0.0121	0.002	A	T	0.5668	8.748e-10	697734
WaistCircum_PMID40968291	rs10078693	-0.0116	0.0019	T	C	0.6775	9.237e-10	697734
WaistCircum_PMID40968291	rs8035989	-0.014	0.0019	A	G	0.2567	6.707e-13	697734
WaistCircum_PMID40968291	rs17650258	0.018	0.0024	A	G	0.2168	2.979e-14	697734
WaistCircum_PMID40968291	rs75617973	-0.018	0.0024	T	C	0.7832	3.13e-14	697734
WaistCircum_PMID40968291	rs3825061	0.0142	0.0018	T	C	0.387	5.454e-15	697734
WaistCircum_PMID40968291	rs10734518	-0.0124	0.0019	A	G	0.6954	1.027e-10	697734
WaistCircum_PMID40968291	rs563697	-0.0116	0.002	A	G	0.7198	8.514e-09	697734
WaistCircum_PMID40968291	rs1568720	0.0124	0.002	C	G	0.6163	9.273e-10	697734
WaistCircum_PMID40968291	rs3130377	-0.0157	0.0027	T	C	0.1291	5.459e-09	697734
WaistCircum_PMID40968291	rs6504543	-0.0167	0.0024	T	C	0.7923	2.776e-12	697734
WaistCircum_PMID40968291	rs73744859	-0.0615	0.0046	T	C	0.9528	1.719e-40	697734
WaistCircum_PMID40968291	rs856427	0.0167	0.0018	T	C	0.6313	1.581e-19	697734
WaistCircum_PMID40968291	rs2422142	-0.0162	0.0024	T	C	0.8332	7.153e-12	697734
WaistCircum_PMID40968291	rs62063670	-0.0182	0.0024	T	C	0.7833	1.855e-14	697734
WaistCircum_PMID40968291	rs12939690	-0.0145	0.002	C	G	0.4002	4.467e-13	697734
WaistCircum_PMID40968291	rs10788569	-0.0134	0.0019	T	C	0.7235	3.975e-12	697734
WaistCircum_PMID40968291	rs12783973	-0.0147	0.0023	T	C	0.7707	2.94e-10	697734
WaistCircum_PMID40968291	rs12150332	0.0183	0.0024	T	C	0.2171	1.228e-14	697734
WaistCircum_PMID40968291	rs77226405	-0.0654	0.0071	A	C	0.0199	1.916e-20	697734
WaistCircum_PMID40968291	rs3889514	0.0117	0.002	T	C	0.4104	3.267e-09	697734
WaistCircum_PMID40968291	rs13003430	-0.0119	0.002	T	C	0.5415	9.934e-10	697734
WaistCircum_PMID40968291	rs10514899	0.0144	0.0018	C	G	0.6076	1.796e-15	697734
WaistCircum_PMID40968291	rs28383314	-0.0185	0.002	T	C	0.3782	4.314e-20	697734
WaistCircum_PMID40968291	rs73485701	-0.0357	0.0048	T	C	0.043	1.226e-13	697734
WaistCircum_PMID40968291	rs9918293	0.0116	0.002	T	C	0.629	8.506e-09	697734
WaistCircum_PMID40968291	rs1294448	0.0138	0.0018	C	G	0.4948	4.48e-14	697734
WaistCircum_PMID40968291	rs9871654	-0.0156	0.002	T	C	0.5045	1.419e-15	697734
WaistCircum_PMID40968291	rs7630302	-0.0177	0.003	C	G	0.0878	4.782e-09	697734
WaistCircum_PMID40968291	rs7760841	0.0203	0.0027	T	C	0.1679	4.793e-14	697734
WaistCircum_PMID40968291	rs57026767	-0.0209	0.0026	T	C	0.8333	1.168e-15	697734
WaistCircum_PMID40968291	rs9262620	0.0145	0.0023	A	G	0.2239	6.078e-10	697734
WaistCircum_PMID40968291	rs2849030	-0.0144	0.0018	A	G	0.636	5.053e-15	697734
WaistCircum_PMID40968291	rs7560257	0.0148	0.0024	T	C	0.1458	5.759e-10	697734
WaistCircum_PMID40968291	rs116187362	0.0395	0.0058	T	C	0.029	1.378e-11	697734
WaistCircum_PMID40968291	rs35162738	0.0167	0.0025	T	C	0.1961	1.358e-11	697734
WaistCircum_PMID40968291	rs11152221	0.018	0.0018	T	C	0.3263	4.496e-23	697734
WaistCircum_PMID40968291	rs9855938	0.0122	0.0018	A	G	0.6506	6.541e-12	697734
WaistCircum_PMID40968291	rs9694122	-0.0102	0.0018	C	G	0.4845	9.462e-09	697734
WaistCircum_PMID40968291	rs76604796	0.0276	0.0038	T	C	0.0708	5.257e-13	697734
WaistCircum_PMID40968291	rs11030119	0.0151	0.0018	A	G	0.3146	2.175e-16	697734
WaistCircum_PMID40968291	rs56250009	-0.0121	0.002	C	G	0.3849	1.923e-09	697734
WaistCircum_PMID40968291	rs12269837	-0.0148	0.0022	A	G	0.6888	1.688e-11	697734
WaistCircum_PMID40968291	rs36055936	0.0136	0.0023	T	G	0.1805	4.227e-09	697734
WaistCircum_PMID40968291	rs12596054	0.0174	0.0028	A	C	0.8514	2.289e-10	697734
WaistCircum_PMID40968291	rs569491	-0.0125	0.002	A	G	0.2524	8.77e-10	697734
WaistCircum_PMID40968291	rs4935356	0.0145	0.0024	A	T	0.2381	2.212e-09	697734
WaistCircum_PMID40968291	rs1439850	0.0108	0.0018	T	C	0.6539	4.126e-09	697734
WaistCircum_PMID40968291	rs12469871	-0.0174	0.0025	A	G	0.8172	5.625e-12	697734
WaistCircum_PMID40968291	rs6021913	-0.0196	0.0022	T	C	0.2676	1.204e-18	697734
WaistCircum_PMID40968291	rs56121115	0.0151	0.0023	A	G	0.7462	1.962e-11	697734
WaistCircum_PMID40968291	rs891387	0.0134	0.0018	T	C	0.4954	3.96e-14	697734
WaistCircum_PMID40968291	rs80143279	-0.0181	0.0024	T	C	0.7844	3.032e-14	697734
WaistCircum_PMID40968291	rs4727849	-0.0146	0.0018	A	G	0.6002	7.784e-16	697734
WaistCircum_PMID40968291	rs12680481	-0.0154	0.0021	T	C	0.2957	8.384e-13	697734
WaistCircum_PMID40968291	rs73221948	-0.0189	0.0023	T	G	0.2865	8.128e-17	697734
WaistCircum_PMID40968291	rs56283089	-0.0182	0.0024	A	C	0.7834	1.863e-14	697734
WaistCircum_PMID40968291	rs552792	-0.012	0.0019	T	C	0.7055	6.613e-10	697734
WaistCircum_PMID40968291	rs10195252	0.0228	0.0017	T	C	0.584	2.855e-41	697734
WaistCircum_PMID40968291	rs6537832	-0.012	0.0021	A	G	0.329	7.885e-09	697734
WaistCircum_PMID40968291	rs2510344	0.013	0.0018	T	C	0.5046	2.165e-13	697734
WaistCircum_PMID40968291	rs1568427	-0.0188	0.0021	A	G	0.2576	9.317e-20	697734
WaistCircum_PMID40968291	rs7968305	0.012	0.002	A	G	0.733	4.653e-09	697734
WaistCircum_PMID40968291	rs10506971	-0.0117	0.0018	A	G	0.5502	5.415e-11	697734
WaistCircum_PMID40968291	rs10185713	-0.0127	0.0021	A	G	0.7944	1.791e-09	697734
WaistCircum_PMID40968291	rs6029609	-0.01	0.0017	A	G	0.5222	2.558e-09	697734
WaistCircum_PMID40968291	rs57705647	0.015	0.002	T	C	0.5593	3.377e-14	697734
WaistCircum_PMID40968291	rs17770343	-0.0168	0.0022	T	C	0.7862	6.706e-15	697734
WaistCircum_PMID40968291	rs13257034	0.0152	0.0018	T	C	0.637	1.497e-16	697734
WaistCircum_PMID40968291	rs62054398	-0.0183	0.0024	A	G	0.7829	1.144e-14	697734
WaistCircum_PMID40968291	rs9491689	0.0264	0.0019	A	C	0.2894	4.113e-44	697734
WaistCircum_PMID40968291	rs4715208	-0.015	0.0019	A	G	0.2495	8.633e-15	697734
WaistCircum_PMID40968291	rs2523461	-0.014	0.0021	A	G	0.6584	8.494e-12	697734
WaistCircum_PMID40968291	rs151301	0.0146	0.002	A	T	0.3969	2.731e-13	697734
WaistCircum_PMID40968291	rs56194412	-0.018	0.0024	T	C	0.7832	3.147e-14	697734
WaistCircum_PMID40968291	rs2103266	-0.0125	0.0018	A	G	0.6222	1.005e-11	697734
WaistCircum_PMID40968291	rs13429408	-0.0105	0.0018	A	C	0.5642	3.378e-09	697734
WaistCircum_PMID40968291	rs12033257	0.0136	0.0019	A	G	0.6299	5.016e-13	697734
WaistCircum_PMID40968291	rs13007086	-0.0258	0.0023	A	T	0.1598	1.821e-29	697734
WaistCircum_PMID40968291	rs73068486	-0.0145	0.0025	A	T	0.1886	8.541e-09	697734
WaistCircum_PMID40968291	rs114384197	-0.0689	0.0118	A	G	0.993	5.154e-09	697734
WaistCircum_PMID40968291	rs9268333	0.014	0.002	T	C	0.3733	3.486e-12	697734
WaistCircum_PMID40968291	rs11666906	-0.0247	0.0023	A	G	0.7477	7.432e-28	697734
WaistCircum_PMID40968291	rs12681125	0.0283	0.0032	T	C	0.0823	8.066e-19	697734
WaistCircum_PMID40968291	rs4455627	0.0131	0.0021	C	G	0.7572	1.687e-10	697734
WaistCircum_PMID40968291	rs4705987	0.0144	0.0022	A	G	0.7346	8.684e-11	697734
WaistCircum_PMID40968291	rs9276607	-0.0145	0.0024	T	G	0.205	2.181e-09	697734
WaistCircum_PMID40968291	rs6754919	-0.0211	0.0017	T	C	0.369	4.622e-34	697734
WaistCircum_PMID40968291	rs72892456	0.0296	0.0036	A	G	0.0799	2.664e-16	697734
WaistCircum_PMID40968291	rs57804893	-0.0207	0.0034	A	G	0.9098	1.827e-09	697734
WaistCircum_PMID40968291	rs114281696	-0.0152	0.0026	A	G	0.7029	9.096e-09	697734
WaistCircum_PMID40968291	rs901170	0.0152	0.0018	A	G	0.6359	7.12e-17	697734
WaistCircum_PMID40968291	rs2117242	-0.0129	0.0021	C	G	0.3117	1.547e-09	697734
WaistCircum_PMID40968291	rs62120363	-0.0237	0.0022	A	T	0.7174	1.404e-27	697734
WaistCircum_PMID40968291	rs12616261	0.0197	0.0021	T	C	0.6946	1.338e-20	697734
WaistCircum_PMID40968291	rs6891949	0.0135	0.0023	T	G	0.7574	2.661e-09	697734
WaistCircum_PMID40968291	rs148001625	0.0163	0.0026	T	C	0.833	5.453e-10	697734
WaistCircum_PMID40968291	rs62375243	-0.0145	0.0023	A	G	0.2545	1.451e-10	697734
WaistCircum_PMID40968291	rs1766787	0.0227	0.0027	T	G	0.8858	4.206e-17	697734
WaistCircum_PMID40968291	rs543874	-0.0203	0.0021	A	G	0.7802	8.143e-22	697734
WaistCircum_PMID40968291	rs35545554	-0.0147	0.0025	A	G	0.1949	2.667e-09	697734
WaistCircum_PMID40968291	rs9276689	-0.0192	0.0027	T	C	0.1135	1.475e-12	697734
WaistCircum_PMID40968291	rs9883916	0.0148	0.0021	T	C	0.7739	4.5e-12	697734
WaistCircum_PMID40968291	rs241471	0.0161	0.0021	A	G	0.3196	1.389e-14	697734
WaistCircum_PMID40968291	rs56168907	-0.0183	0.0024	T	C	0.7834	1.229e-14	697734
WaistCircum_PMID40968291	rs2867115	0.0316	0.0034	T	C	0.8823	5.695e-21	697734
WaistCircum_PMID40968291	rs4493414	0.0167	0.0029	A	G	0.0937	5.865e-09	697734
WaistCircum_PMID40968291	rs241041	-0.0173	0.0022	A	G	0.7862	9.962e-16	697734
WaistCircum_PMID40968291	rs11685654	-0.0123	0.0018	T	C	0.3867	9.259e-12	697734
WaistCircum_PMID40968291	rs307605	-0.0181	0.0029	C	G	0.9	5.707e-10	697734
WaistCircum_PMID40968291	rs4776987	-0.014	0.0021	A	T	0.2078	1.606e-11	697734
WaistCircum_PMID40968291	rs7192601	0.0148	0.0021	T	C	0.3369	2.287e-12	697734
WaistCircum_PMID40968291	rs2699809	0.0197	0.002	T	C	0.4866	9.006e-24	697734
WaistCircum_PMID40968291	rs1317840	-0.0136	0.002	A	C	0.4488	5.934e-12	697734
WaistCircum_PMID40968291	rs3121513	0.013	0.0021	T	C	0.3297	4.648e-10	697734
WaistCircum_PMID40968291	rs12426667	-0.0139	0.0022	A	C	0.7011	1.081e-10	697734
WaistCircum_PMID40968291	rs6533271	-0.0163	0.0027	A	T	0.8514	2.846e-09	697734
WaistCircum_PMID40968291	rs9268345	0.0141	0.002	A	G	0.3725	2.709e-12	697734
WaistCircum_PMID40968291	rs3903133	-0.0122	0.0018	A	G	0.539	5.869e-12	697734
WaistCircum_PMID40968291	rs3128761	-0.0204	0.0025	A	T	0.1586	6.852e-16	697734
WaistCircum_PMID40968291	rs7985834	-0.0167	0.0027	A	C	0.8611	3.514e-10	697734
WaistCircum_PMID40968291	rs933887	0.0129	0.0021	A	T	0.7528	8.292e-10	697734
WaistCircum_PMID40968291	rs12926791	0.0161	0.002	C	G	0.5917	5.027e-16	697734
WaistCircum_PMID40968291	rs2730827	0.0123	0.002	T	C	0.4861	3.659e-10	697734
WaistCircum_PMID40968291	rs11041950	0.0114	0.0018	A	T	0.528	1.383e-10	697734
WaistCircum_PMID40968291	rs2410017	0.0116	0.002	T	C	0.6053	8.816e-09	697734
WaistCircum_PMID40968291	rs4897179	-0.0126	0.002	A	G	0.4593	1.169e-10	697734
WaistCircum_PMID40968291	rs74511078	-0.0147	0.0023	A	C	0.2249	3.264e-10	697734
WaistCircum_PMID40968291	rs34928543	0.0199	0.0025	C	G	0.1849	3.516e-15	697734
WaistCircum_PMID40968291	rs7774452	-0.0132	0.0018	T	C	0.5417	5.362e-13	697734
WaistCircum_PMID40968291	rs12451654	-0.0125	0.0021	T	C	0.2022	2.104e-09	697734
WaistCircum_PMID40968291	rs71373572	0.0164	0.0026	A	G	0.1792	1.311e-10	697734
WaistCircum_PMID40968291	rs62055886	0.0184	0.0024	A	G	0.2164	1.103e-14	697734
WaistCircum_PMID40968291	rs28566874	-0.0145	0.0025	A	T	0.1913	7.656e-09	697734
WaistCircum_PMID40968291	rs556710	-0.0146	0.0021	C	G	0.3253	4.238e-12	697734
WaistCircum_PMID40968291	rs13191182	0.0134	0.002	T	C	0.6442	3.997e-11	697734
WaistCircum_PMID40968291	rs1145106	0.0132	0.002	A	G	0.729	4.183e-11	697734
WaistCircum_PMID40968291	rs241024	0.0182	0.0024	T	C	0.2166	1.561e-14	697734
WaistCircum_PMID40968291	rs995717	0.0125	0.0018	A	G	0.5374	2.867e-12	697734
WaistCircum_PMID40968291	rs6461932	0.0136	0.0023	A	G	0.8148	2.998e-09	697734
WaistCircum_PMID40968291	rs987763	-0.0207	0.0017	T	C	0.4001	7.641e-33	697734
WaistCircum_PMID40968291	rs6087698	-0.0119	0.002	A	G	0.3791	3.178e-09	697734
WaistCircum_PMID40968291	rs497185	0.0174	0.0025	C	G	0.8089	3.066e-12	697734
WaistCircum_PMID40968291	rs4282400	0.0146	0.0023	T	C	0.8022	8.333e-11	697734
WaistCircum_PMID40968291	rs7183908	-0.0158	0.002	T	C	0.5074	8.25e-16	697734
WaistCircum_PMID40968291	rs9686661	0.0226	0.0021	T	C	0.1982	3.687e-26	697734
WaistCircum_PMID40968291	rs10887775	0.014	0.0024	A	G	0.1669	7.758e-09	697734
WaistCircum_PMID40968291	rs746453	0.0155	0.0019	A	C	0.3974	9.819e-17	697734
WaistCircum_PMID40968291	rs1289012	-0.0109	0.0018	A	G	0.5698	9.54e-10	697734
WaistCircum_PMID40968291	rs17577094	-0.0165	0.0021	A	G	0.7868	2.254e-15	697734
WaistCircum_PMID40968291	rs6720580	0.0113	0.0019	T	C	0.4987	7.452e-09	697734
WaistCircum_PMID40968291	rs1343220	-0.019	0.0018	A	G	0.5012	1.422e-26	697734
WaistCircum_PMID40968291	rs77009866	-0.0182	0.0024	A	T	0.7832	1.974e-14	697734
WaistCircum_PMID40968291	rs62073157	0.0179	0.0024	A	G	0.216	1.161e-13	697734
WaistCircum_PMID40968291	rs2696531	0.0169	0.0025	A	C	0.2044	7.296e-12	697734
WaistCircum_PMID40968291	rs1055384	-0.0204	0.0025	T	C	0.1814	9.778e-16	697734
WaistCircum_PMID40968291	rs12194915	0.014	0.002	A	T	0.3733	4.022e-12	697734
WaistCircum_PMID40968291	rs7025089	-0.0118	0.0019	A	C	0.6792	4.288e-10	697734
WaistCircum_PMID40968291	rs6487542	-0.0133	0.0022	T	C	0.1828	8.449e-10	697734
WaistCircum_PMID40968291	rs7201850	0.0375	0.0017	T	C	0.428	1.7e-105	697734
WaistCircum_PMID40968291	rs10891322	0.0198	0.002	T	C	0.6365	2.794e-22	697734
WaistCircum_PMID40968291	rs1517625	0.0131	0.0021	A	G	0.3359	2.449e-10	697734
WaistCircum_PMID40968291	rs2594993	-0.0149	0.0023	T	C	0.8272	2.27e-10	697734
WaistCircum_PMID40968291	rs3127555	0.014	0.0021	T	C	0.3288	1.445e-11	697734
WaistCircum_PMID40968291	rs12601380	0.0145	0.0018	A	C	0.59	7.57e-16	697734
WaistCircum_PMID40968291	rs57307201	0.013	0.0022	A	G	0.2601	6.799e-09	697734
WaistCircum_PMID40968291	rs1264191	-0.0158	0.0027	T	C	0.1703	2.703e-09	697734
WaistCircum_PMID40968291	rs34699072	-0.02	0.0024	T	C	0.2105	6.819e-17	697734
WaistCircum_PMID40968291	rs28645103	0.0213	0.0021	T	C	0.2438	6.904e-25	697734
WaistCircum_PMID40968291	rs12498488	-0.02	0.0024	C	G	0.8172	6.12e-17	697734
WaistCircum_PMID40968291	rs659445	0.0186	0.0018	A	G	0.6354	5.768e-24	697734
WaistCircum_PMID40968291	rs10923694	-0.0158	0.0025	T	C	0.8549	1.5e-10	697734
WaistCircum_PMID40968291	rs28746962	0.0134	0.0023	A	C	0.2427	3.928e-09	697734
WaistCircum_PMID40968291	rs1788781	-0.0128	0.0018	A	C	0.5072	8.605e-13	697734
WaistCircum_PMID40968291	rs78872653	0.018	0.0024	A	G	0.2166	3.392e-14	697734
WaistCircum_PMID40968291	rs63750417	0.0183	0.0024	T	C	0.2169	1.285e-14	697734
WaistCircum_PMID40968291	rs1513384	0.0126	0.002	A	G	0.2539	5.369e-10	697734
WaistCircum_PMID40968291	rs2167332	-0.0118	0.002	A	C	0.519	1.861e-09	697734
WaistCircum_PMID40968291	rs7214563	0.0226	0.0032	T	C	0.0821	3.484e-12	697734
WaistCircum_PMID40968291	rs8098510	0.0132	0.002	A	C	0.5603	3.689e-11	697734
WaistCircum_PMID40968291	rs1064395	-0.016	0.0023	A	G	0.1713	1.778e-12	697734
WaistCircum_PMID40968291	rs4134966	0.0107	0.0018	A	C	0.3808	6.468e-09	697734
WaistCircum_PMID40968291	rs325481	-0.0121	0.0018	A	G	0.5819	1.928e-11	697734
WaistCircum_PMID40968291	rs13412391	0.0125	0.0019	A	G	0.2892	1.354e-10	697734
WaistCircum_PMID40968291	rs12488167	-0.0116	0.002	T	C	0.752	8.121e-09	697734
WaistCircum_PMID40968291	rs6658383	0.012	0.0021	A	G	0.6735	7.628e-09	697734
WaistCircum_PMID40968291	rs9482120	0.0127	0.002	A	C	0.6074	2.366e-10	697734
WaistCircum_PMID40968291	rs9268453	-0.0148	0.0021	T	C	0.7033	4.709e-12	697734
WaistCircum_PMID40968291	rs6942483	-0.011	0.0018	A	T	0.5348	5.008e-10	697734
WaistCircum_PMID40968291	rs62062780	0.018	0.0024	T	C	0.2162	3.876e-14	697734
WaistCircum_PMID40968291	rs6497756	-0.014	0.0022	T	G	0.2789	1.541e-10	697734
WaistCircum_PMID40968291	rs4706125	-0.0141	0.002	T	C	0.4716	5.559e-13	697734
WaistCircum_PMID40968291	rs12982593	-0.0136	0.0018	A	C	0.4587	3.144e-14	697734
WaistCircum_PMID40968291	rs9274614	-0.0136	0.0023	C	G	0.2341	4.115e-09	697734
WaistCircum_PMID40968291	rs61270078	0.0183	0.0029	T	C	0.1267	4.626e-10	697734
WaistCircum_PMID40968291	rs35520662	-0.0259	0.0042	T	G	0.9413	4.896e-10	697734
WaistCircum_PMID40968291	rs11113691	0.0104	0.0018	T	C	0.3954	8.826e-09	697734
WaistCircum_PMID40968291	rs113600317	-0.016	0.0021	A	T	0.6581	1.039e-14	697734
WaistCircum_PMID40968291	rs782221	-0.0156	0.0022	T	C	0.1903	3.647e-13	697734
WaistCircum_PMID40968291	rs11787216	0.011	0.0019	T	C	0.3551	6.365e-09	697734
WaistCircum_PMID40968291	rs1136778	-0.0265	0.0039	A	G	0.9222	9.244e-12	697734
WaistCircum_PMID40968291	rs2836194	0.0119	0.0018	A	G	0.5415	2.096e-11	697734
WaistCircum_PMID40968291	rs7706857	0.0148	0.0024	A	G	0.78	3.453e-10	697734
WaistCircum_PMID40968291	rs7773149	-0.0124	0.0018	A	G	0.4684	8.126e-12	697734
WaistCircum_PMID40968291	rs3794822	-0.0244	0.0034	C	G	0.9232	7.644e-13	697734
WaistCircum_PMID40968291	rs76632685	-0.018	0.0024	A	T	0.7832	3.161e-14	697734
WaistCircum_PMID40968291	rs58683655	-0.0157	0.0026	C	G	0.1772	8.612e-10	697734
WaistCircum_PMID40968291	rs1446464	-0.01	0.0017	A	C	0.3771	8.98e-09	697734
WaistCircum_PMID40968291	rs12629000	0.0133	0.0022	A	T	0.778	7.945e-10	697734
WaistCircum_PMID40968291	rs10427214	-0.0147	0.0022	T	G	0.1941	2.421e-11	697734
WaistCircum_PMID40968291	rs116226697	-0.0382	0.0065	T	C	0.9767	4.584e-09	697734
WaistCircum_PMID40968291	rs199526	0.016	0.0024	C	G	0.2224	1.302e-11	697734
WaistCircum_PMID40968291	rs4805881	-0.0123	0.0021	A	C	0.3378	3.106e-09	697734
WaistCircum_PMID40968291	rs4678438	-0.0135	0.0022	A	C	0.2892	4.305e-10	697734
WaistCircum_PMID40968291	rs2151522	-0.0163	0.0018	A	G	0.3902	5.233e-19	697734
WaistCircum_PMID40968291	rs112495680	-0.027	0.0029	A	G	0.8689	2.069e-20	697734
WaistCircum_PMID40968291	rs12536356	-0.0153	0.0022	A	C	0.7403	7.256e-12	697734
WaistCircum_PMID40968291	rs61050591	0.0121	0.002	A	G	0.5965	7.606e-10	697734
WaistCircum_PMID40968291	rs4788188	0.0188	0.0027	A	G	0.1534	3.211e-12	697734
WaistCircum_PMID40968291	rs6439200	-0.0218	0.0029	A	G	0.0995	2.5e-14	697734
WaistCircum_PMID40968291	rs17577159	-0.0172	0.0022	T	G	0.7858	1.341e-15	697734
WaistCircum_PMID40968291	rs2853933	-0.0155	0.0018	T	C	0.4389	7.808e-18	697734
WaistCircum_PMID40968291	rs6903706	-0.0137	0.0022	A	G	0.1906	3.845e-10	697734
WaistCircum_PMID40968291	rs3824734	-0.0118	0.0018	A	G	0.4149	2.214e-11	697734
WaistCircum_PMID40968291	rs6021917	-0.0185	0.0019	A	C	0.3702	7.054e-23	697734
WaistCircum_PMID40968291	rs7266364	0.0193	0.0022	A	G	0.7309	3.228e-18	697734
WaistCircum_PMID40968291	rs9352809	-0.0104	0.0018	T	C	0.4381	5.109e-09	697734
WaistCircum_PMID40968291	rs2857709	-0.0204	0.0028	A	G	0.1457	1.684e-13	697734
WaistCircum_PMID40968291	rs1930952	-0.0204	0.0018	A	T	0.4661	5.682e-30	697734
WaistCircum_PMID40968291	rs35757884	0.014	0.0021	T	G	0.3289	2.096e-11	697734
WaistCircum_PMID40968291	rs111853996	-0.0182	0.0024	A	G	0.7832	1.855e-14	697734
WaistCircum_PMID40968291	rs1530031	0.0109	0.0018	T	C	0.5013	8.546e-10	697734
WaistCircum_PMID40968291	rs6482188	0.0148	0.0021	A	C	0.2955	6.046e-12	697734
WaistCircum_PMID40968291	rs12416560	0.0127	0.0018	A	G	0.6291	4.704e-12	697734
WaistCircum_PMID40968291	rs12031603	-0.025	0.0043	A	C	0.3818	6.101e-09	697734
WaistCircum_PMID40968291	rs56163845	-0.018	0.0021	A	G	0.7081	4.304e-17	697734
WaistCircum_PMID40968291	rs183086	0.0174	0.0021	A	G	0.653	1.062e-16	697734
WaistCircum_PMID40968291	rs11687089	-0.0106	0.0018	T	C	0.575	2.881e-09	697734
WaistCircum_PMID40968291	rs3091675	0.0147	0.002	A	C	0.5527	1.032e-13	697734
WaistCircum_PMID40968291	rs1483352	0.0109	0.0018	A	G	0.5529	1.133e-09	697734
WaistCircum_PMID40968291	rs2164244	0.0133	0.0022	T	C	0.7571	3.144e-09	697734
WaistCircum_PMID40968291	rs7023781	0.013	0.002	T	C	0.2851	3.468e-11	697734
WaistCircum_PMID40968291	rs12468780	0.0211	0.0023	A	G	0.1802	6.653e-20	697734
WaistCircum_PMID40968291	rs2955235	-0.012	0.0021	A	C	0.6653	6.171e-09	697734
WaistCircum_PMID40968291	rs4960240	0.0161	0.0022	T	C	0.2794	1.635e-13	697734
WaistCircum_PMID40968291	rs74972047	0.0179	0.0027	T	C	0.8409	2.242e-11	697734
WaistCircum_PMID40968291	rs77443783	0.017	0.0023	A	G	0.7722	2.619e-13	697734
WaistCircum_PMID40968291	rs1727296	0.0151	0.0021	C	G	0.7788	5.07e-13	697734
WaistCircum_PMID40968291	rs35938538	-0.0132	0.002	T	C	0.5903	3.259e-11	697734
WaistCircum_PMID40968291	rs12051831	0.0124	0.0021	T	C	0.8066	5.349e-09	697734
WaistCircum_PMID40968291	rs4926543	0.0165	0.0021	T	C	0.3209	5.096e-15	697734
WaistCircum_PMID40968291	rs819269	-0.0127	0.0022	T	C	0.7122	4.096e-09	697734
WaistCircum_PMID40968291	rs1440372	-0.0137	0.0019	T	C	0.2666	5.081e-13	697734
WaistCircum_PMID40968291	rs16843804	-0.0124	0.0019	T	C	0.2974	1.026e-10	697734
WaistCircum_PMID40968291	rs3418	0.0173	0.0022	T	C	0.2138	9.842e-16	697734
WaistCircum_PMID40968291	rs2277599	-0.0122	0.0018	T	C	0.4236	1.299e-11	697734
WaistCircum_PMID40968291	rs4688830	0.0143	0.0023	T	G	0.8336	6.867e-10	697734
WaistCircum_PMID40968291	rs62374461	0.0145	0.0023	A	G	0.7436	1.153e-10	697734
WaistCircum_PMID40968291	rs80278614	0.0286	0.0047	A	G	0.0482	1.173e-09	697734
WaistCircum_PMID40968291	rs10931267	0.017	0.0025	A	C	0.1851	1.403e-11	697734
WaistCircum_PMID40968291	rs2455810	-0.011	0.0017	A	T	0.6317	3.485e-10	697734
WaistCircum_PMID40968291	rs6924944	0.0162	0.0021	A	T	0.2389	9.772e-15	697734
WaistCircum_PMID40968291	rs57220043	0.0165	0.0023	A	T	0.7598	6.125e-13	697734
WaistCircum_PMID40968291	rs7765809	-0.0232	0.0026	A	G	0.8276	3.852e-19	697734
WaistCircum_PMID40968291	rs55662095	-0.0218	0.0026	A	G	0.1804	2.201e-17	697734
WaistCircum_PMID40968291	rs745455	0.0168	0.0018	A	G	0.5078	6.178e-21	697734
WaistCircum_PMID40968291	rs2532937	0.0124	0.0021	A	G	0.3465	1.36e-09	697734
WaistCircum_PMID40968291	rs4402000	-0.0116	0.0019	T	C	0.6758	7.86e-10	697734
WaistCircum_PMID40968291	rs11039329	0.0145	0.0017	T	C	0.5572	8.549e-18	697734
WaistCircum_PMID40968291	rs4479290	-0.0182	0.0024	T	C	0.7844	2.039e-14	697734
WaistCircum_PMID40968291	rs9350870	-0.0134	0.0021	A	T	0.2331	1.151e-10	697734
WaistCircum_PMID40968291	rs1634766	0.016	0.0022	A	T	0.3878	9.146e-13	697734
WaistCircum_PMID40968291	rs77288785	0.0537	0.0093	C	G	0.0131	7.78e-09	697734
WaistCircum_PMID40968291	rs9268258	0.014	0.002	A	G	0.3733	3.655e-12	697734
WaistCircum_PMID40968291	rs2736192	-0.0212	0.0028	A	G	0.1424	3.94e-14	697734
WaistCircum_PMID40968291	rs2820442	0.019	0.0025	T	C	0.1894	2.363e-14	697734
WaistCircum_PMID40968291	rs62102720	-0.0225	0.0025	A	G	0.182	1.161e-18	697734
WaistCircum_PMID40968291	rs6904257	-0.0233	0.0032	C	G	0.8971	4.379e-13	697734
WaistCircum_PMID40968291	rs271835	-0.0136	0.0019	T	C	0.314	1.031e-12	697734
WaistCircum_PMID40968291	rs10225276	0.0124	0.0018	A	G	0.5703	4.924e-12	697734
WaistCircum_PMID40968291	rs4800455	-0.0139	0.0022	A	G	0.2097	3.798e-10	697734
WaistCircum_PMID40968291	rs7214557	-0.0131	0.0022	T	C	0.7423	4.692e-09	697734
WaistCircum_PMID40968291	rs11079041	0.0139	0.0019	A	T	0.3072	6.938e-13	697734
WaistCircum_PMID40968291	rs7822766	0.013	0.0018	A	T	0.5255	3.196e-13	697734
WaistCircum_PMID40968291	rs1167311	-0.0153	0.0019	A	G	0.5565	1.024e-15	697734
WaistCircum_PMID40968291	rs62060846	-0.0181	0.0024	A	C	0.7832	2.01e-14	697734
WaistCircum_PMID40968291	rs1518159	-0.0141	0.0021	T	C	0.2499	5.523e-12	697734
WaistCircum_PMID40968291	rs9368714	0.0158	0.0021	A	G	0.3312	3.115e-14	697734
WaistCircum_PMID40968291	rs17785166	0.0104	0.0018	T	C	0.4192	4.508e-09	697734
WaistCircum_PMID40968291	rs72973939	-0.0183	0.0025	T	C	0.8104	2.809e-13	697734
WaistCircum_PMID40968291	rs8009527	-0.0142	0.002	A	G	0.7219	5.143e-13	697734
WaistCircum_PMID40968291	rs11801304	0.0138	0.0022	C	G	0.7455	8.46e-10	697734
WaistCircum_PMID40968291	rs72738616	0.0184	0.0029	A	T	0.1283	3.277e-10	697734
WaistCircum_PMID40968291	rs10518843	-0.0175	0.0027	A	G	0.8679	4.806e-11	697734
WaistCircum_PMID40968291	rs9381248	0.0181	0.003	T	C	0.1239	1.248e-09	697734
WaistCircum_PMID40968291	rs2844658	0.0128	0.0021	A	G	0.3467	4.785e-10	697734
WaistCircum_PMID40968291	rs75500942	0.0183	0.0024	A	C	0.217	1.104e-14	697734
WaistCircum_PMID40968291	rs6885071	0.0112	0.0018	A	G	0.6292	9.126e-10	697734
WaistCircum_PMID40968291	rs10012624	0.0212	0.002	A	C	0.4679	4.779e-27	697734
WaistCircum_PMID40968291	rs267534	-0.0133	0.002	A	C	0.5123	1.153e-11	697734
WaistCircum_PMID40968291	rs2647004	0.0161	0.0028	T	C	0.8568	7.842e-09	697734
WaistCircum_PMID40968291	rs62055548	-0.018	0.0024	A	G	0.7832	3.128e-14	697734
WaistCircum_PMID40968291	rs6985626	0.0158	0.0023	T	C	0.7443	2.417e-12	697734
WaistCircum_PMID40968291	rs7451330	-0.0187	0.0028	T	C	0.1465	1.305e-11	697734
WaistCircum_PMID40968291	rs9275241	0.016	0.002	T	G	0.4796	5.452e-16	697734
WaistCircum_PMID40968291	rs6772452	-0.0145	0.0021	A	G	0.245	3.749e-12	697734
WaistCircum_PMID40968291	rs8068300	-0.0156	0.002	T	C	0.4569	2.445e-15	697734
WaistCircum_PMID40968291	rs2045258	0.0133	0.002	A	G	0.5448	1.104e-11	697734
WaistCircum_PMID40968291	rs112664965	-0.0419	0.0054	A	G	0.034	1.106e-14	697734
WaistCircum_PMID40968291	rs6029561	-0.0115	0.002	A	G	0.5135	4.092e-09	697734
WaistCircum_PMID40968291	rs6921960	-0.0195	0.0018	C	G	0.4442	1.444e-27	697734
WaistCircum_PMID40968291	rs62305202	0.0133	0.0023	A	C	0.2504	3.787e-09	697734
WaistCircum_PMID40968291	rs9295981	0.0146	0.0021	A	G	0.3469	3.772e-12	697734
WaistCircum_PMID40968291	rs10052454	0.0129	0.0021	T	C	0.3317	4.934e-10	697734
WaistCircum_PMID40968291	rs2403492	-0.0166	0.0026	T	C	0.1758	8.737e-11	697734
WaistCircum_PMID40968291	rs946485	0.0138	0.002	A	T	0.4657	2.105e-12	697734
WaistCircum_PMID40968291	rs7579001	0.0129	0.002	T	C	0.6146	9.16e-11	697734
WaistCircum_PMID40968291	rs1904964	-0.0106	0.0018	A	T	0.3921	6.392e-09	697734
WaistCircum_PMID40968291	rs6485773	0.0143	0.0017	A	G	0.5538	3.856e-17	697734
WaistCircum_PMID40968291	rs2243611	0.0194	0.0029	A	C	0.1018	3.263e-11	697734
WaistCircum_PMID40968291	rs16967611	-0.0136	0.0019	A	G	0.6928	1.105e-12	697734
WaistCircum_PMID40968291	rs1708934	0.0219	0.0031	A	G	0.8947	1.982e-12	697734
WaistCircum_PMID40968291	rs140378769	0.0692	0.0117	T	C	0.007	3.594e-09	697734
WaistCircum_PMID40968291	rs990363	-0.0162	0.0027	A	C	0.8854	2.344e-09	697734
WaistCircum_PMID40968291	rs34707463	-0.0157	0.0023	T	G	0.7768	2.319e-11	697734
WaistCircum_PMID40968291	rs7077066	0.0213	0.003	T	C	0.1208	1.539e-12	697734
WaistCircum_PMID40968291	rs9396524	-0.0114	0.0018	T	C	0.3551	5.648e-10	697734
WaistCircum_PMID40968291	rs6102325	0.0116	0.002	T	G	0.4851	3.6e-09	697734
WaistCircum_PMID40968291	rs769661	-0.0132	0.0018	A	G	0.37	4.836e-13	697734
WaistCircum_PMID40968291	rs7957822	0.0124	0.0021	T	C	0.7503	2.871e-09	697734
WaistCircum_PMID40968291	rs34696	-0.0112	0.0018	A	C	0.5607	3.974e-10	697734
WaistCircum_PMID40968291	rs72906139	0.0288	0.0045	A	G	0.0516	1.03e-10	697734
WaistCircum_PMID40968291	rs17005517	0.0144	0.0019	A	C	0.2729	2.164e-14	697734
WaistCircum_PMID40968291	rs4923456	0.0129	0.0021	T	C	0.7552	4.974e-10	697734
WaistCircum_PMID40968291	rs4704194	0.0117	0.002	A	G	0.6218	4.402e-09	697734
WaistCircum_PMID40968291	rs11638060	0.0171	0.003	A	T	0.1059	9.67e-09	697734
WaistCircum_PMID40968291	rs376183	-0.0159	0.0026	T	C	0.8243	6.524e-10	697734
WaistCircum_PMID40968291	rs1373640	-0.012	0.0018	A	G	0.3395	2.092e-11	697734
WaistCircum_PMID40968291	rs4916264	-0.0157	0.0021	T	C	0.6737	6.123e-14	697734
WaistCircum_PMID40968291	rs9858443	0.0103	0.0018	A	G	0.594	9.581e-09	697734
WaistCircum_PMID40968291	rs10992474	0.0154	0.0024	A	G	0.1621	1.198e-10	697734
WaistCircum_PMID40968291	rs9448919	0.0163	0.0025	T	C	0.1795	1.411e-10	697734
WaistCircum_PMID40968291	rs2535305	-0.011	0.0019	A	G	0.5441	9.287e-09	697734
WaistCircum_PMID40968291	rs9361653	-0.0121	0.0018	T	C	0.5391	8.78e-12	697734
WaistCircum_PMID40968291	rs62062781	0.018	0.0024	A	G	0.2166	2.931e-14	697734
WaistCircum_PMID40968291	rs9815766	-0.0149	0.0018	T	C	0.4928	3.455e-17	697734
WaistCircum_PMID40968291	rs5762893	-0.0372	0.0046	T	C	0.9574	3.409e-16	697734
WaistCircum_PMID40968291	rs55688149	-0.0217	0.0037	A	G	0.0797	2.897e-09	697734
WaistCircum_PMID40968291	rs602457	-0.0212	0.0027	T	C	0.8339	5.826e-15	697734
WaistCircum_PMID40968291	rs6066232	0.0107	0.0018	T	C	0.4865	2.307e-09	697734
WaistCircum_PMID40968291	rs10137327	0.0142	0.002	T	C	0.2784	5.878e-13	697734
WaistCircum_PMID40968291	rs1229653	0.012	0.0021	A	G	0.7491	6.195e-09	697734
WaistCircum_PMID40968291	rs11649612	-0.0146	0.0018	T	C	0.4632	2.047e-16	697734
WaistCircum_PMID40968291	rs646984	-0.0144	0.0019	A	C	0.5551	9.051e-15	697734
WaistCircum_PMID40968291	rs3115672	-0.0168	0.0026	T	C	0.2311	1.229e-10	697734
WaistCircum_PMID40968291	rs11754513	-0.0114	0.002	T	C	0.4755	6.521e-09	697734
WaistCircum_PMID40968291	rs10191798	-0.0169	0.0025	A	G	0.8103	1.447e-11	697734
WaistCircum_PMID40968291	rs640651	0.0145	0.002	A	G	0.368	8.857e-13	697734
WaistCircum_PMID40968291	rs75404673	-0.0306	0.0033	A	G	0.0952	6.662e-20	697734
WaistCircum_PMID40968291	rs12972156	0.0268	0.0028	C	G	0.8557	1.708e-21	697734
WaistCircum_PMID40968291	rs16849949	0.0141	0.0019	T	C	0.2913	3.44e-13	697734
WaistCircum_PMID40968291	rs3897644	-0.012	0.0017	T	C	0.5523	1.138e-12	697734
WaistCircum_PMID40968291	rs590686	-0.0211	0.0029	T	C	0.8859	2.297e-13	697734
WaistCircum_PMID40968291	rs1184704	0.0159	0.0023	T	C	0.1908	4.767e-12	697734
WaistCircum_PMID40968291	rs35965172	-0.0184	0.0029	T	C	0.0937	3.878e-10	697734
WaistCircum_PMID40968291	rs11636040	-0.0177	0.0027	A	G	0.8678	2.783e-11	697734
WaistCircum_PMID40968291	rs1454465	0.0123	0.0021	A	G	0.3391	5.771e-09	697734
WaistCircum_PMID40968291	rs3817966	-0.014	0.002	T	C	0.694	1.808e-12	697734
WaistCircum_PMID40968291	rs6021954	0.0168	0.002	T	C	0.6982	9.257e-18	697734
WaistCircum_PMID40968291	rs11642015	0.0385	0.0019	T	C	0.347	1.66e-93	697734
WaistCircum_PMID40968291	rs184575048	-0.0689	0.0117	T	C	0.993	4.34e-09	697734
WaistCircum_PMID40968291	rs901865	0.0136	0.0023	T	C	0.1746	5.239e-09	697734
WaistCircum_PMID40968291	rs952359	-0.0113	0.0019	A	G	0.3037	6.012e-09	697734
WaistCircum_PMID40968291	rs757503	-0.0184	0.0024	T	C	0.7841	1.207e-14	697734
WaistCircum_PMID40968291	rs9311430	0.0118	0.0019	T	C	0.6454	2.15e-10	697734
WaistCircum_PMID40968291	rs62064671	-0.0182	0.0024	T	C	0.7832	1.933e-14	697734
WaistCircum_PMID40968291	rs11012	0.0148	0.0022	T	C	0.1704	3.877e-11	697734
WaistCircum_PMID40968291	rs531234	-0.0154	0.0023	A	C	0.2449	1.326e-11	697734
WaistCircum_PMID40968291	rs111789331	-0.0258	0.0028	A	T	0.1541	1.86e-20	697734
WaistCircum_PMID40968291	rs6842493	0.0141	0.0021	T	C	0.6526	9.002e-12	697734
WaistCircum_PMID40968291	rs9272785	0.0199	0.0026	A	G	0.1864	1.098e-14	697734
WaistCircum_PMID40968291	rs2947411	-0.0255	0.0022	A	G	0.163	1.588e-30	697734
WaistCircum_PMID40968291	rs2289262	-0.0159	0.0021	A	G	0.225	3.699e-14	697734
WaistCircum_PMID40968291	rs2523456	-0.0134	0.0021	A	G	0.6785	1.293e-10	697734
WaistCircum_PMID40968291	rs182748491	0.0814	0.0081	T	C	0.0151	1.051e-23	697734
WaistCircum_PMID40968291	rs267568	0.0132	0.002	A	C	0.5884	2.868e-11	697734
WaistCircum_PMID40968291	rs11869142	-0.0131	0.002	T	C	0.4573	2.31e-11	697734
WaistCircum_PMID40968291	rs4959070	0.0152	0.0026	C	G	0.8226	2.721e-09	697734
WaistCircum_PMID40968291	rs1565019	0.0104	0.0018	T	C	0.5759	8.316e-09	697734
WaistCircum_PMID40968291	rs3857597	-0.0194	0.0027	A	G	0.0985	8.085e-13	697734
WaistCircum_PMID40968291	rs7040419	0.0136	0.0019	A	G	0.6515	3.838e-13	697734
WaistCircum_PMID40968291	rs6927818	-0.0284	0.0037	A	T	0.9217	7.42e-15	697734
WaistCircum_PMID40968291	rs28752883	0.0133	0.002	A	G	0.4816	1.128e-11	697734
WaistCircum_PMID40968291	rs55648326	-0.0161	0.0025	T	C	0.8178	2.236e-10	697734
WaistCircum_PMID40968291	rs2254074	-0.019	0.0026	A	C	0.8639	1.848e-13	697734
WaistCircum_PMID40968291	rs9265857	-0.02	0.0028	C	G	0.1411	1.102e-12	697734
WaistCircum_PMID40968291	rs4294451	-0.0152	0.0023	A	T	0.7769	8.196e-11	697734
WaistCircum_PMID40968291	rs35205221	-0.0161	0.002	A	G	0.383	1.129e-15	697734
WaistCircum_PMID40968291	rs3095233	0.0208	0.0029	A	G	0.8638	2.826e-13	697734
WaistCircum_PMID40968291	rs472784	-0.0133	0.0022	A	G	0.778	1.457e-09	697734
WaistCircum_PMID40968291	rs12370197	0.0103	0.0018	T	C	0.605	3.745e-09	697734
WaistCircum_PMID40968291	rs17691466	-0.0172	0.0022	A	G	0.786	2.156e-15	697734
WaistCircum_PMID40968291	rs17739580	-0.013	0.0021	T	C	0.2123	2.613e-10	697734
WaistCircum_PMID40968291	rs35243555	0.0174	0.0025	C	G	0.1969	1.509e-12	697734
WaistCircum_PMID40968291	rs139408638	0.067	0.0099	A	G	0.0101	1.428e-11	697734
WaistCircum_PMID40968291	rs9341991	0.0111	0.0018	C	G	0.4639	3.309e-10	697734
WaistCircum_PMID40968291	rs9265990	-0.0201	0.0028	A	T	0.1408	9.32e-13	697734
WaistCircum_PMID40968291	rs3099843	-0.0204	0.0028	T	G	0.1412	3.882e-13	697734
WaistCircum_PMID40968291	rs625136	-0.019	0.0032	A	G	0.9122	3.437e-09	697734
WaistCircum_PMID40968291	rs7128852	0.0135	0.002	A	G	0.3949	1.539e-11	697734
WaistCircum_PMID40968291	rs10470179	-0.0122	0.002	T	C	0.4038	1.028e-09	697734
WaistCircum_PMID40968291	rs2421990	-0.0132	0.0019	T	C	0.289	6.299e-12	697734
WaistCircum_PMID40968291	rs6439672	0.011	0.0019	A	C	0.6729	6.936e-09	697734
WaistCircum_PMID40968291	rs7553942	0.011	0.0019	A	G	0.3449	3.304e-09	697734
WaistCircum_PMID40968291	rs1967685	-0.0341	0.0018	C	G	0.4234	2.236e-76	697734
WaistCircum_PMID40968291	rs7601028	-0.0258	0.0024	C	G	0.1638	3.66e-26	697734
WaistCircum_PMID40968291	rs61787828	-0.0185	0.003	A	C	0.8805	9.863e-10	697734
WaistCircum_PMID40968291	rs4647906	0.0143	0.002	A	G	0.401	8.556e-13	697734
WaistCircum_PMID40968291	rs154255	-0.0112	0.0017	T	C	0.5533	5.183e-11	697734
WaistCircum_PMID40968291	rs9904602	0.0154	0.0018	A	T	0.522	7.327e-18	697734
WaistCircum_PMID40968291	rs10844652	0.012	0.0018	T	G	0.5916	3.358e-11	697734
WaistCircum_PMID40968291	rs12542488	0.0148	0.002	C	G	0.6329	1.999e-13	697734
WaistCircum_PMID40968291	rs1976423	-0.0103	0.0018	A	C	0.5006	8.804e-09	697734
WaistCircum_PMID40968291	rs62055498	0.018	0.0024	A	G	0.2168	2.884e-14	697734
WaistCircum_PMID40968291	rs7625324	0.0122	0.002	T	C	0.3948	1.009e-09	697734
WaistCircum_PMID40968291	rs12594103	0.0182	0.0029	T	C	0.1285	4.335e-10	697734
WaistCircum_PMID40968291	rs9522257	0.0115	0.002	A	C	0.5716	7.064e-09	697734
WaistCircum_PMID40968291	rs1476127	0.018	0.0024	A	G	0.2168	3.024e-14	697734
WaistCircum_PMID40968291	rs882385	-0.0114	0.0018	T	C	0.5197	1.122e-10	697734
WaistCircum_PMID40968291	rs3999089	0.0132	0.0018	A	G	0.5264	9.216e-14	697734
WaistCircum_PMID40968291	rs1526125	0.0172	0.0022	T	C	0.2141	1.402e-15	697734
WaistCircum_PMID40968291	rs12684587	-0.0165	0.0025	A	C	0.8199	7.92e-11	697734
WaistCircum_PMID40968291	rs11613319	0.0129	0.0021	A	G	0.7662	1.957e-09	697734
WaistCircum_PMID40968291	rs10742824	-0.0144	0.0017	T	C	0.4465	1.601e-17	697734
WaistCircum_PMID40968291	rs9378248	0.0132	0.002	A	G	0.3553	6.813e-11	697734
WaistCircum_PMID40968291	rs77924424	-0.018	0.0024	T	C	0.7831	3.015e-14	697734
WaistCircum_PMID40968291	rs7617039	-0.0107	0.0017	T	C	0.5582	6.835e-10	697734
WaistCircum_PMID40968291	rs11873031	0.0117	0.002	T	C	0.4961	2.802e-09	697734
WaistCircum_PMID40968291	rs62265590	0.0273	0.0034	T	C	0.9098	1.197e-15	697734
WaistCircum_PMID40968291	rs10742680	-0.0122	0.0021	T	G	0.6892	8.209e-09	697734
WaistCircum_PMID40968291	rs9268658	0.0154	0.002	A	G	0.4529	3.543e-15	697734
WaistCircum_PMID40968291	rs72707308	-0.0274	0.0047	T	C	0.0352	4.813e-09	697734
WaistCircum_PMID40968291	rs9449177	-0.0155	0.0022	A	C	0.2496	5.36e-12	697734
WaistCircum_PMID40968291	rs73927850	0.0256	0.0029	A	G	0.1375	6.995e-19	697734
WaistCircum_PMID40968291	rs2535316	0.0567	0.0074	A	G	0.0136	1.897e-14	697734
WaistCircum_PMID40968291	rs1786685	0.0149	0.002	A	G	0.4061	8.031e-14	697734
WaistCircum_PMID40968291	rs698583	-0.0201	0.0021	T	C	0.3193	1.34e-21	697734
WaistCircum_PMID40968291	rs2725327	0.0121	0.0019	A	G	0.3648	3.542e-10	697734
WaistCircum_PMID40968291	rs2456526	-0.014	0.0024	T	C	0.8565	4.444e-09	697734
WaistCircum_PMID40968291	rs6893516	0.0115	0.002	A	G	0.6286	9.976e-09	697734
WaistCircum_PMID40968291	rs11070854	0.0114	0.0018	T	C	0.4808	1.14e-10	697734
WaistCircum_PMID40968291	rs10221243	0.0163	0.0021	A	G	0.2231	2.899e-14	697734
WaistCircum_PMID40968291	rs601945	-0.0199	0.0025	A	G	0.8153	3.416e-15	697734
WaistCircum_PMID40968291	rs62267597	0.0269	0.0034	A	G	0.9096	3.249e-15	697734
WaistCircum_PMID40968291	rs10842715	0.0153	0.0018	T	G	0.3445	2.837e-18	697734
WaistCircum_PMID40968291	rs11947996	0.0118	0.002	A	T	0.6154	3.616e-09	697734
WaistCircum_PMID40968291	rs8092668	-0.0234	0.0023	A	G	0.7494	8.31e-25	697734
WaistCircum_PMID40968291	rs2518028	-0.0226	0.0021	T	C	0.3467	1.058e-27	697734
WaistCircum_PMID40968291	rs11079725	-0.0168	0.0022	T	C	0.7863	7.054e-15	697734
WaistCircum_PMID40968291	rs10954771	-0.0114	0.0018	T	C	0.5915	2.569e-10	697734
WaistCircum_PMID40968291	rs4428898	0.0103	0.0018	A	G	0.4506	6.178e-09	697734
WaistCircum_PMID40968291	rs12630071	0.0123	0.002	T	G	0.393	9.66e-10	697734
WaistCircum_PMID40968291	rs7610620	-0.0115	0.002	A	G	0.4019	8.44e-09	697734
WaistCircum_PMID40968291	rs2321483	0.0121	0.002	A	G	0.7039	6.873e-10	697734
WaistCircum_PMID40968291	rs2594989	-0.0146	0.0023	T	C	0.8265	4.782e-10	697734
WaistCircum_PMID40968291	rs1490387	-0.0125	0.002	A	C	0.458	1.557e-10	697734
WaistCircum_PMID40968291	rs10842685	0.0115	0.0018	T	C	0.5164	7.873e-11	697734
WaistCircum_PMID40968291	rs3109844	0.0144	0.0021	T	C	0.3377	4.033e-12	697734
WaistCircum_PMID40968291	rs2896578	0.0145	0.0023	T	C	0.8336	3.33e-10	697734
WaistCircum_PMID40968291	rs11042770	-0.0121	0.002	T	C	0.4956	6.005e-10	697734
WaistCircum_PMID40968291	rs10919387	0.0129	0.0018	T	C	0.5074	2.704e-13	697734
WaistCircum_PMID40968291	rs1555091	0.0336	0.0019	A	G	0.2744	9.674e-70	697734
WaistCircum_PMID40968291	rs55650161	0.0157	0.0023	T	C	0.7658	1.432e-11	697734
WaistCircum_PMID40968291	rs7315688	0.0135	0.0021	A	G	0.3017	2.443e-10	697734
WaistCircum_PMID40968291	rs9268170	0.0129	0.0021	A	G	0.7752	1.036e-09	697734
WaistCircum_PMID40968291	rs9895297	0.0119	0.002	T	G	0.4856	1.659e-09	697734
WaistCircum_PMID40968291	rs1420451	-0.0112	0.0018	T	C	0.4595	3.408e-10	697734
WaistCircum_PMID40968291	rs3205916	-0.0168	0.0024	T	C	0.7415	1.036e-12	697734
WaistCircum_PMID40968291	rs17574604	-0.0173	0.0022	A	G	0.786	1.397e-15	697734
WaistCircum_PMID40968291	rs172043	-0.0138	0.0019	A	G	0.314	5.395e-13	697734
WaistCircum_PMID40968291	rs116470386	0.0604	0.0094	T	C	0.011	1.543e-10	697734
WaistCircum_PMID40968291	rs201445	0.0112	0.0018	T	G	0.5755	4.46e-10	697734
WaistCircum_PMID40968291	rs17773471	0.0193	0.0018	T	G	0.3078	1.138e-25	697734
WaistCircum_PMID40968291	rs34669264	-0.0219	0.0025	C	G	0.182	7.408e-18	697734
WaistCircum_PMID40968291	rs2245281	-0.0133	0.0021	A	C	0.32	2.433e-10	697734
WaistCircum_PMID40968291	rs10931278	0.0159	0.0023	A	G	0.1671	5.955e-12	697734
WaistCircum_PMID40968291	rs7213487	-0.013	0.0022	A	G	0.7964	2.252e-09	697734
WaistCircum_PMID40968291	rs184689513	0.068	0.0117	A	G	0.007	6.76e-09	697734
WaistCircum_PMID40968291	rs9675376	0.021	0.0019	A	G	0.2895	2.425e-28	697734
WaistCircum_PMID40968291	rs10901120	-0.0116	0.0019	A	G	0.6755	6.26e-10	697734
WaistCircum_PMID40968291	rs308964	0.018	0.0029	A	G	0.0996	8.752e-10	697734
WaistCircum_PMID40968291	rs2395256	0.0131	0.0018	T	C	0.5417	8.383e-13	697734
WaistCircum_PMID40968291	rs17135753	0.014	0.0024	C	G	0.16	9.508e-09	697734
WaistCircum_PMID40968291	rs17591211	-0.0108	0.0018	A	T	0.4444	1.627e-09	697734
WaistCircum_PMID40968291	rs453263	-0.0134	0.0021	T	C	0.6859	2.132e-10	697734
WaistCircum_PMID40968291	rs9388520	-0.0156	0.0018	A	G	0.4433	2.389e-18	697734
WaistCircum_PMID40968291	rs3930575	-0.0156	0.0024	A	G	0.1694	1.616e-10	697734
WaistCircum_PMID40968291	rs7841468	-0.0134	0.0022	T	C	0.7154	8.082e-10	697734
WaistCircum_PMID40968291	rs2730807	0.0122	0.0018	T	G	0.4884	6.86e-12	697734
WaistCircum_PMID40968291	rs6744177	-0.0137	0.0021	A	G	0.7823	9.963e-11	697734
WaistCircum_PMID40968291	rs28558777	0.0225	0.002	T	G	0.5347	2.046e-30	697734
WaistCircum_PMID40968291	rs7569210	0.0275	0.0026	A	G	0.8307	5.265e-26	697734
WaistCircum_PMID40968291	rs72892910	0.019	0.0024	T	G	0.1514	6.742e-15	697734
WaistCircum_PMID40968291	rs354168	0.0121	0.0018	T	G	0.3728	3.599e-11	697734
WaistCircum_PMID40968291	rs2496695	0.0151	0.002	A	G	0.4529	1.835e-14	697734
WaistCircum_PMID40968291	rs111822049	-0.0413	0.0055	A	G	0.0337	3.626e-14	697734
WaistCircum_PMID40968291	rs12713561	0.021	0.0026	A	G	0.1331	1.002e-15	697734
WaistCircum_PMID40968291	rs2396023	-0.0115	0.002	A	G	0.4954	4.212e-09	697734
WaistCircum_PMID40968291	rs12458127	0.0214	0.0036	T	C	0.0557	2.965e-09	697734
WaistCircum_PMID40968291	rs6698970	0.0163	0.0021	T	G	0.3205	6.414e-15	697734
WaistCircum_PMID40968291	rs286510	0.0151	0.0026	A	G	0.8683	5.089e-09	697734
WaistCircum_PMID40968291	rs6717005	-0.0272	0.0026	A	C	0.1714	1.217e-25	697734
WaistCircum_PMID40968291	rs34078197	-0.0149	0.0023	A	G	0.7578	8.368e-11	697734
WaistCircum_PMID40968291	rs8142788	0.016	0.0024	A	G	0.1517	1.218e-11	697734
WaistCircum_PMID40968291	rs10761737	0.0117	0.002	T	C	0.586	4.658e-09	697734
WaistCircum_PMID40968291	rs926488	0.0124	0.0018	A	G	0.5478	6.335e-12	697734
WaistCircum_PMID40968291	rs7014001	-0.0321	0.0034	T	C	0.9362	1.067e-21	697734
WaistCircum_PMID40968291	rs35921062	0.0256	0.0042	T	C	0.0588	7.303e-10	697734
WaistCircum_PMID40968291	rs8076717	0.014	0.002	A	G	0.72	2.32e-12	697734
WaistCircum_PMID40968291	rs7571872	-0.0132	0.0018	T	C	0.3642	5.939e-14	697734
WaistCircum_PMID40968291	rs10791855	-0.0132	0.0023	A	G	0.8108	6.49e-09	697734
WaistCircum_PMID40968291	rs10785258	0.0102	0.0018	A	C	0.4769	9.05e-09	697734
WaistCircum_PMID40968291	rs6995275	0.0307	0.0035	A	G	0.088	9.041e-19	697734
WaistCircum_PMID40968291	rs1635288	0.0162	0.0023	A	G	0.249	8.425e-13	697734
WaistCircum_PMID40968291	rs2326779	-0.0162	0.002	A	T	0.6863	9.663e-17	697734
WaistCircum_PMID40968291	rs71352238	0.0269	0.0028	T	C	0.8553	6.052e-22	697734
WaistCircum_PMID40968291	rs1187118	0.0202	0.0026	A	T	0.1724	5.325e-15	697734
WaistCircum_PMID40968291	rs923782	0.0111	0.0018	T	C	0.4272	6.964e-10	697734
WaistCircum_PMID40968291	rs3129865	0.0174	0.0028	C	G	0.8534	3.166e-10	697734
WaistCircum_PMID40968291	rs7748141	0.0203	0.0028	T	C	0.8636	8.983e-13	697734
WaistCircum_PMID40968291	rs968027	0.0172	0.0022	T	C	0.2134	1.446e-15	697734
WaistCircum_PMID40968291	rs1228588	0.0137	0.002	T	C	0.2601	1.229e-11	697734
WaistCircum_PMID40968291	rs8074581	-0.0239	0.0036	T	C	0.9168	1.972e-11	697734
WaistCircum_PMID40968291	rs1632864	0.0147	0.0026	T	C	0.8229	9.154e-09	697734
WaistCircum_PMID40968291	rs1022320	-0.0148	0.0019	C	G	0.6551	2.37e-15	697734
WaistCircum_PMID40968291	rs6941837	-0.0121	0.0018	T	C	0.4844	1.037e-11	697734
WaistCircum_PMID40968291	rs1234213	0.0112	0.0019	A	G	0.3588	1.821e-09	697734
WaistCircum_PMID40968291	rs9843361	-0.0103	0.0018	A	G	0.5657	9.672e-09	697734
WaistCircum_PMID40968291	rs9932196	0.0184	0.002	T	G	0.4556	7.827e-21	697734
WaistCircum_PMID40968291	rs380934	-0.0157	0.0023	T	G	0.8187	9.112e-12	697734
WaistCircum_PMID40968291	rs9376752	0.0209	0.0024	A	G	0.1655	7.069e-19	697734
WaistCircum_PMID40968291	rs4563439	0.0113	0.002	T	C	0.4315	9.672e-09	697734
WaistCircum_PMID40968291	rs73984689	0.018	0.0024	A	G	0.2176	3.188e-14	697734
WaistCircum_PMID40968291	rs575662827	-0.0293	0.0036	T	C	0.9017	2.96e-16	697734
WaistCircum_PMID40968291	rs28366302	0.0159	0.0021	C	G	0.3424	1.369e-14	697734
WaistCircum_PMID40968291	rs2079795	0.0115	0.0018	T	C	0.3281	1.004e-10	697734
WaistCircum_PMID40968291	rs7749684	-0.0134	0.002	C	G	0.5417	1.036e-11	697734
WaistCircum_PMID40968291	rs7220358	-0.0135	0.0021	A	G	0.6997	2.916e-10	697734
WaistCircum_PMID40968291	rs1114595	-0.0125	0.002	A	T	0.5186	1.33e-10	697734
WaistCircum_PMID40968291	rs2395484	0.0164	0.0023	A	C	0.232	1.169e-12	697734
WaistCircum_PMID40968291	rs8176510	-0.0189	0.002	T	C	0.4228	1.604e-21	697734
WaistCircum_PMID40968291	rs9264731	0.0156	0.0025	A	G	0.8314	2.227e-10	697734
WaistCircum_PMID40968291	rs11042018	-0.0132	0.0019	A	C	0.3109	5.788e-12	697734
WaistCircum_PMID40968291	rs12920760	0.0187	0.0028	A	G	0.1448	1.851e-11	697734
WaistCircum_PMID40968291	rs7216798	-0.013	0.002	A	G	0.2888	3.049e-11	697734
WaistCircum_PMID40968291	rs7909960	-0.013	0.0018	A	T	0.4743	2.241e-13	697734
WaistCircum_PMID40968291	rs1728680	-0.0182	0.002	C	G	0.3455	5.002e-19	697734
WaistCircum_PMID40968291	rs10058713	-0.0131	0.0021	A	C	0.6608	2.158e-10	697734
WaistCircum_PMID40968291	rs111424088	0.0414	0.005	T	C	0.9593	2.024e-16	697734
WaistCircum_PMID40968291	rs2435928	0.0137	0.0022	A	G	0.731	5.524e-10	697734
WaistCircum_PMID40968291	rs2316783	0.0175	0.0022	C	G	0.2141	6.716e-16	697734
WaistCircum_PMID40968291	rs308967	-0.0183	0.0029	A	T	0.9004	3.769e-10	697734
WaistCircum_PMID40968291	rs8077219	-0.0135	0.0021	A	G	0.6839	1.144e-10	697734
WaistCircum_PMID40968291	rs7136749	-0.0114	0.002	A	C	0.5298	8.303e-09	697734
WaistCircum_PMID40968291	rs9268969	0.0154	0.0019	T	C	0.3639	1.645e-16	697734
WaistCircum_PMID40968291	rs59152804	0.0121	0.002	A	G	0.4412	5.88e-10	697734
WaistCircum_PMID40968291	rs7186308	0.0139	0.0023	A	G	0.8101	6.592e-10	697734
WaistCircum_PMID40968291	rs7620787	-0.011	0.0018	A	G	0.576	7.157e-10	697734
WaistCircum_PMID40968291	rs12047268	-0.013	0.0019	C	G	0.2951	9.385e-12	697734
WaistCircum_PMID40968291	rs56288756	-0.0356	0.0048	T	C	0.043	1.437e-13	697734
WaistCircum_PMID40968291	rs55905252	0.018	0.0024	A	C	0.2168	2.922e-14	697734
WaistCircum_PMID40968291	rs779348	0.0138	0.002	T	C	0.356	1.444e-11	697734
WaistCircum_PMID40968291	rs2699781	-0.0146	0.002	C	G	0.627	3.799e-13	697734
WaistCircum_PMID40968291	rs9276197	-0.0126	0.0018	T	C	0.4746	1.152e-12	697734
WaistCircum_PMID40968291	rs76456252	-0.0276	0.0038	A	G	0.9292	5.07e-13	697734
WaistCircum_PMID40968291	rs55925090	-0.0246	0.0037	T	C	0.0784	2.523e-11	697734
WaistCircum_PMID40968291	rs2331933	-0.019	0.0021	T	G	0.6475	5.388e-20	697734
WaistCircum_PMID40968291	rs547454879	-0.017	0.0024	A	G	0.7354	3.08e-12	697734
WaistCircum_PMID40968291	rs2624824	0.014	0.0018	T	C	0.5214	2.792e-15	697734
WaistCircum_PMID40968291	rs1337102	-0.0181	0.0017	A	T	0.3941	6.271e-26	697734
WaistCircum_PMID40968291	rs7245079	0.013	0.0018	A	T	0.6214	1.361e-12	697734
WaistCircum_PMID40968291	rs11664167	0.0194	0.0021	A	T	0.3277	2.56e-20	697734
WaistCircum_PMID40968291	rs389883	0.0188	0.0018	T	G	0.6782	1.662e-24	697734
WaistCircum_PMID40968291	rs115614261	0.0629	0.0047	A	G	0.0459	4.358e-41	697734
WaistCircum_PMID40968291	rs17175602	-0.0234	0.0021	T	C	0.6564	9.211e-29	697734
WaistCircum_PMID40968291	rs12821431	-0.0178	0.0025	T	C	0.2004	3.322e-13	697734
WaistCircum_PMID40968291	rs4788100	-0.0165	0.0018	T	C	0.6157	6.672e-20	697734
WaistCircum_PMID40968291	rs28403629	-0.0168	0.0019	A	G	0.5382	4.095e-19	697734
WaistCircum_PMID40968291	rs62063172	-0.0181	0.0024	T	C	0.7829	2.223e-14	697734
WaistCircum_PMID40968291	rs1268180	0.0137	0.0021	C	G	0.6516	3.99e-11	697734
WaistCircum_PMID40968291	rs1531096	0.0266	0.0018	T	G	0.6912	1.384e-47	697734
WaistCircum_PMID40968291	rs11227197	0.0155	0.0025	T	C	0.1987	2.679e-10	697734
WaistCircum_PMID40968291	rs7416903	-0.0129	0.002	T	C	0.3617	2.648e-10	697734
WaistCircum_PMID40968291	rs157512	-0.0254	0.0023	T	C	0.7567	5.93e-29	697734
WaistCircum_PMID40968291	rs2966095	0.0162	0.0019	A	G	0.3451	6.233e-18	697734
WaistCircum_PMID40968291	rs2263298	-0.0172	0.0027	T	C	0.1338	1.987e-10	697734
WaistCircum_PMID40968291	rs7801804	0.0151	0.0021	T	C	0.3392	2.827e-13	697734
WaistCircum_PMID40968291	rs28862110	0.0199	0.0034	T	C	0.9109	6.729e-09	697734
WaistCircum_PMID40968291	rs9268436	-0.0148	0.0021	A	G	0.7033	4.608e-12	697734
WaistCircum_PMID40968291	rs4848521	0.0115	0.0018	T	C	0.5315	1.295e-10	697734
WaistCircum_PMID40968291	rs1158787	0.0136	0.002	A	T	0.4652	3.686e-12	697734
WaistCircum_PMID40968291	rs199442	0.0132	0.002	A	G	0.2339	3.044e-11	697734
WaistCircum_PMID40968291	rs7601254	0.0188	0.0018	A	C	0.5781	2.791e-25	697734
WaistCircum_PMID40968291	rs7485598	-0.0105	0.0018	T	C	0.3942	7.492e-09	697734
WaistCircum_PMID40968291	rs3132469	-0.0183	0.0025	A	G	0.1557	4.319e-13	697734
WaistCircum_PMID40968291	rs78271301	-0.0269	0.0038	C	G	0.928	1.147e-12	697734
WaistCircum_PMID40968291	rs4395637	-0.0131	0.0021	T	C	0.6652	3.136e-10	697734
WaistCircum_PMID40968291	rs2006174	0.0158	0.0026	A	G	0.8264	9.616e-10	697734
WaistCircum_PMID40968291	rs62061725	0.018	0.0024	C	G	0.2168	2.986e-14	697734
WaistCircum_PMID40968291	rs11586243	-0.0132	0.0021	T	C	0.7797	5.39e-10	697734
WaistCircum_PMID40968291	rs1250583	0.0122	0.0018	A	G	0.4763	6.856e-12	697734
WaistCircum_PMID40968291	rs112047757	0.0152	0.002	T	C	0.3708	5.423e-14	697734
WaistCircum_PMID40968291	rs4810311	-0.0105	0.0018	T	C	0.5177	3.381e-09	697734
WaistCircum_PMID40968291	rs11709402	-0.0132	0.002	A	G	0.7304	3.917e-11	697734
WaistCircum_PMID40968291	rs35826299	-0.0155	0.0025	T	C	0.8011	3.306e-10	697734
WaistCircum_PMID40968291	rs34351193	-0.0309	0.0033	T	G	0.0977	1.08e-20	697734
WaistCircum_PMID40968291	rs2272593	-0.0166	0.002	T	C	0.2809	1.025e-16	697734
WaistCircum_PMID40968291	rs11135901	0.013	0.002	A	G	0.5061	3.365e-11	697734
WaistCircum_PMID40968291	rs10209330	-0.0109	0.0018	T	C	0.4027	1.72e-09	697734
WaistCircum_PMID40968291	rs61807788	0.0136	0.0021	T	C	0.6971	1.468e-10	697734
WaistCircum_PMID40968291	rs10425433	0.0256	0.0027	A	G	0.1594	1.618e-21	697734
WaistCircum_PMID40968291	rs1572515	0.0149	0.0021	C	G	0.6928	1.362e-12	697734
WaistCircum_PMID40968291	rs2435201	-0.0123	0.002	A	T	0.583	8.522e-10	697734
WaistCircum_PMID40968291	rs4759062	0.0136	0.0019	T	C	0.2907	2.248e-12	697734
WaistCircum_PMID40968291	rs10838760	0.0145	0.0017	A	G	0.5539	9.384e-17	697734
WaistCircum_PMID40968291	rs77447625	0.035	0.0052	T	C	0.9621	1.961e-11	697734
WaistCircum_PMID40968291	rs73068480	0.0145	0.0025	T	C	0.8114	8.142e-09	697734
WaistCircum_PMID40968291	rs74427244	0.0184	0.0029	C	G	0.1283	2.945e-10	697734
WaistCircum_PMID40968291	rs4808773	-0.0154	0.002	T	C	0.5946	2.699e-14	697734
WaistCircum_PMID40968291	rs1156059	0.0162	0.0027	A	C	0.1486	3.678e-09	697734
WaistCircum_PMID40968291	rs1008029	-0.0146	0.0018	A	G	0.4479	3.09e-16	697734
WaistCircum_PMID40968291	rs1026462	-0.0126	0.0018	A	G	0.5152	1.521e-12	697734
WaistCircum_PMID40968291	rs12623218	0.0265	0.0024	A	T	0.8386	3.179e-29	697734
WaistCircum_PMID40968291	rs216202	0.0125	0.002	T	C	0.3576	9.602e-10	697734
WaistCircum_PMID40968291	rs35371323	0.0174	0.003	T	C	0.1196	8.745e-09	697734
WaistCircum_PMID40968291	rs10840056	-0.0112	0.0017	A	C	0.4647	3.179e-11	697734
WaistCircum_PMID40968291	rs4264577	0.0107	0.0018	T	C	0.5147	1.488e-09	697734
WaistCircum_PMID40968291	rs11948950	0.0217	0.0029	A	G	0.1046	7.4e-14	697734
WaistCircum_PMID40968291	rs11754682	0.0153	0.0018	T	C	0.554	9.116e-18	697734
WaistCircum_PMID40968291	rs17761985	0.0173	0.0022	T	C	0.2138	1.162e-15	697734
WaistCircum_PMID40968291	rs4618551	-0.0189	0.0019	C	G	0.4565	1.115e-23	697734
WaistCircum_PMID40968291	rs2483211	0.021	0.0026	T	C	0.17	6.317e-16	697734
WaistCircum_PMID40968291	rs62054819	-0.0181	0.0024	A	G	0.783	2.077e-14	697734
WaistCircum_PMID40968291	rs9268682	0.0151	0.002	T	G	0.44	1.467e-14	697734
WaistCircum_PMID40968291	rs140404141	0.0242	0.0036	A	G	0.0831	8.877e-12	697734
WaistCircum_PMID40968291	rs17033996	-0.011	0.0019	A	G	0.6572	3.76e-09	697734
WaistCircum_PMID40968291	rs35715743	-0.0113	0.002	A	G	0.4559	9.324e-09	697734
WaistCircum_PMID40968291	rs34355	0.0131	0.0021	A	G	0.7934	4.64e-10	697734
WaistCircum_PMID40968291	rs7122422	0.0104	0.0018	C	G	0.4699	4.443e-09	697734
WaistCircum_PMID40968291	rs11079509	-0.0139	0.002	T	G	0.2765	4.029e-12	697734
WaistCircum_PMID40968291	rs332091	0.0106	0.0018	T	C	0.529	2.348e-09	697734
WaistCircum_PMID40968291	rs2454498	0.0148	0.0025	A	G	0.1804	5.347e-09	697734
WaistCircum_PMID40968291	rs10761741	-0.0126	0.0017	T	G	0.4293	1.946e-13	697734
WaistCircum_PMID40968291	rs2957297	0.0167	0.0026	A	C	0.1855	2.447e-10	697734
WaistCircum_PMID40968291	rs4077382	-0.0164	0.0023	T	C	0.7679	1.099e-12	697734
WaistCircum_PMID40968291	rs4328603	-0.0117	0.0019	T	C	0.3354	3.108e-10	697734
WaistCircum_PMID40968291	rs4974087	-0.0118	0.0019	A	G	0.3537	2.504e-10	697734
WaistCircum_PMID40968291	rs2676822	0.0126	0.0018	A	G	0.6296	8.134e-12	697734
WaistCircum_PMID40968291	rs2701540	-0.0298	0.0037	A	T	0.9404	7.021e-16	697734
WaistCircum_PMID40968291	rs8080583	0.0165	0.0021	A	C	0.2228	1.013e-14	697734
WaistCircum_PMID40968291	rs2237701	0.0113	0.0018	A	G	0.4315	2.643e-10	697734
WaistCircum_PMID40968291	rs4141966	-0.0157	0.0024	T	G	0.8407	1.084e-10	697734
WaistCircum_PMID40968291	rs72801454	0.0165	0.0023	A	T	0.7691	1.298e-12	697734
WaistCircum_PMID40968291	rs12528770	0.0275	0.0033	T	C	0.0882	4.56e-17	697734
WaistCircum_PMID40968291	rs560400	-0.0115	0.0018	T	C	0.4771	9.613e-11	697734
WaistCircum_PMID40968291	rs1982200	-0.0097	0.0017	T	C	0.4925	7.051e-09	697734
WaistCircum_PMID40968291	rs6063038	-0.0148	0.0018	T	C	0.4209	2.003e-16	697734
WaistCircum_PMID40968291	rs241021	-0.0179	0.0022	T	G	0.7861	1.934e-16	697734
WaistCircum_PMID40968291	rs2285639	-0.0146	0.002	T	C	0.3995	2.599e-13	697734
WaistCircum_PMID40968291	rs4688823	0.0165	0.0026	T	C	0.8244	1.299e-10	697734
WaistCircum_PMID40968291	rs12149832	0.036	0.0017	A	G	0.4153	1.43e-97	697734
WaistCircum_PMID40968291	rs2308891	-0.0132	0.0021	C	G	0.5094	5.191e-10	697734
WaistCircum_PMID40968291	rs11227205	0.0158	0.0025	A	G	0.1983	1.77e-10	697734
WaistCircum_PMID40968291	rs7169086	-0.0141	0.002	T	C	0.2352	1.249e-12	697734
WaistCircum_PMID40968291	rs11039419	-0.0144	0.0018	T	C	0.447	5.28e-16	697734
WaistCircum_PMID40968291	rs2159607	0.0175	0.0022	T	G	0.8166	1.701e-15	697734
WaistCircum_PMID40968291	rs286031	-0.0165	0.0029	T	C	0.1354	9.528e-09	697734
WaistCircum_PMID40968291	rs1706253	-0.0197	0.0019	A	G	0.33	3.26e-25	697734
WaistCircum_PMID40968291	rs28747038	0.0135	0.0023	A	C	0.2426	3.698e-09	697734
WaistCircum_PMID40968291	rs4851268	-0.0128	0.002	T	C	0.3929	1.455e-10	697734
WaistCircum_PMID40968291	rs471582	0.0125	0.0021	A	G	0.747	1.364e-09	697734
WaistCircum_PMID40968291	rs10761782	0.0118	0.002	A	G	0.5254	1.924e-09	697734
WaistCircum_PMID40968291	rs7219355	0.013	0.0022	T	C	0.7546	5.442e-09	697734
WaistCircum_PMID40968291	rs2603034	0.0108	0.0018	T	C	0.3938	2.223e-09	697734
WaistCircum_PMID40968291	rs10842713	0.0153	0.0018	A	G	0.3452	4.772e-18	697734
WaistCircum_PMID40968291	rs6714233	0.0157	0.0019	T	C	0.3399	7.945e-17	697734
WaistCircum_PMID40968291	rs72641832	0.0193	0.0023	A	C	0.2481	3.411e-17	697734
WaistCircum_PMID40968291	rs3730269	-0.0143	0.0022	T	G	0.1918	2.117e-10	697734
WaistCircum_PMID40968291	rs767676	0.0118	0.0019	T	C	0.7492	8.376e-10	697734
WaistCircum_PMID40968291	rs2844475	0.0197	0.002	A	G	0.3673	1.765e-22	697734
WaistCircum_PMID40968291	rs72738682	-0.0184	0.0029	A	G	0.8716	3.079e-10	697734
WaistCircum_PMID40968291	rs3100032	-0.0123	0.0021	C	G	0.6688	5.248e-09	697734
WaistCircum_PMID40968291	rs10980804	0.014	0.0021	T	C	0.3146	3.366e-11	697734
WaistCircum_PMID40968291	rs370126	-0.0197	0.0032	A	G	0.8962	7.826e-10	697734
WaistCircum_PMID40968291	rs28724888	0.0117	0.002	A	G	0.3994	4.091e-09	697734
WaistCircum_PMID40968291	rs9491564	0.0124	0.0019	A	G	0.6874	8.442e-11	697734
WaistCircum_PMID40968291	rs765547	-0.012	0.002	A	G	0.2135	2.747e-09	697734
WaistCircum_PMID40968291	rs2168333	0.0172	0.0017	T	G	0.5648	4.852e-23	697734
WaistCircum_PMID40968291	rs987469	-0.0193	0.0018	C	G	0.5275	2.338e-27	697734
WaistCircum_PMID40968291	rs6457622	-0.0118	0.0018	A	C	0.6348	1.834e-11	697734
WaistCircum_PMID40968291	rs62056803	-0.018	0.0024	A	G	0.7832	3.332e-14	697734
WaistCircum_PMID40968291	rs10221833	-0.0181	0.0027	C	G	0.1205	8.679e-12	697734
WaistCircum_PMID40968291	rs4964654	-0.0182	0.0021	A	T	0.3081	8.91e-18	697734
WaistCircum_PMID40968291	rs1844594	-0.0127	0.002	A	G	0.4627	7.439e-11	697734
WaistCircum_PMID40968291	rs6428790	-0.0246	0.0021	A	G	0.2478	2.166e-32	697734
WaistCircum_PMID40968291	rs9264417	-0.0145	0.0024	A	G	0.2071	1.953e-09	697734
WaistCircum_PMID40968291	rs10875982	-0.011	0.0017	A	G	0.5448	1.205e-10	697734
WaistCircum_PMID40968291	rs4240924	-0.0143	0.0022	A	G	0.277	5.627e-11	697734
WaistCircum_PMID40968291	rs111722375	-0.0392	0.0049	A	G	0.0421	1.123e-15	697734
WaistCircum_PMID40968291	rs9946152	0.0213	0.0027	A	C	0.1569	3.455e-15	697734
WaistCircum_PMID40968291	rs6804173	-0.0224	0.0028	T	C	0.8602	2.089e-15	697734
WaistCircum_PMID40968291	rs1317419	-0.0156	0.0024	A	G	0.7859	9.924e-11	697734
WaistCircum_PMID40968291	rs2570	-0.0153	0.0019	A	G	0.6539	2.416e-16	697734
WaistCircum_PMID40968291	rs1403401	0.0122	0.0018	A	G	0.6134	1.226e-11	697734
WaistCircum_PMID40968291	rs2942166	-0.0184	0.0024	T	C	0.7807	7.107e-15	697734
WaistCircum_PMID40968291	rs7810755	0.0122	0.0021	A	G	0.643	2.468e-09	697734
WaistCircum_PMID40968291	rs7520773	-0.0135	0.0019	A	T	0.6682	8.775e-13	697734
WaistCircum_PMID40968291	rs9401876	-0.0133	0.002	A	C	0.4551	9.981e-12	697734
WaistCircum_PMID40968291	rs12150454	0.0173	0.0022	T	C	0.2137	1.242e-15	697734
WaistCircum_PMID40968291	rs585669	0.0146	0.002	A	G	0.4853	1.078e-13	697734
WaistCircum_PMID40968291	rs7626089	0.012	0.002	A	G	0.2242	3.531e-09	697734
WaistCircum_PMID40968291	rs949461	0.0165	0.0026	A	G	0.8239	1.109e-10	697734
WaistCircum_PMID40968291	rs6453106	-0.0109	0.0019	A	G	0.3312	8.309e-09	697734
WaistCircum_PMID40968291	rs649648	0.0148	0.0024	A	G	0.1593	4.07e-10	697734
WaistCircum_PMID40968291	rs2213569	0.0132	0.0018	T	C	0.5367	1.357e-13	697734
WaistCircum_PMID40968291	rs77225428	-0.0231	0.0033	A	G	0.9036	3.521e-12	697734
WaistCircum_PMID40968291	rs10767654	-0.015	0.0023	T	G	0.1847	3.173e-11	697734
WaistCircum_PMID40968291	rs2606739	-0.0151	0.0023	A	C	0.8226	8.957e-11	697734
WaistCircum_PMID40968291	rs4776917	0.0158	0.0021	A	G	0.7755	7.278e-14	697734
WaistCircum_PMID40968291	rs10446457	-0.0157	0.0027	T	C	0.8793	9.034e-09	697734
WaistCircum_PMID40968291	rs11767587	-0.0122	0.002	A	C	0.4569	5.453e-10	697734
WaistCircum_PMID40968291	rs17033325	-0.0156	0.0026	T	G	0.8636	1.203e-09	697734
WaistCircum_PMID40968291	rs55814900	-0.0227	0.0027	T	C	0.1622	1.811e-17	697734
WaistCircum_PMID40968291	rs7128591	-0.0122	0.002	A	G	0.5069	5.836e-10	697734
WaistCircum_PMID40968291	rs10917332	-0.0142	0.002	T	G	0.3441	3.948e-12	697734
WaistCircum_PMID40968291	rs143858253	-0.0237	0.0038	T	C	0.9243	3.764e-10	697734
WaistCircum_PMID40968291	rs28411200	-0.012	0.0021	T	C	0.6614	5.703e-09	697734
WaistCircum_PMID40968291	rs2791545	-0.0246	0.003	T	C	0.0918	3.462e-16	697734
WaistCircum_PMID40968291	rs4567321	0.0164	0.0021	T	C	0.3284	2.104e-15	697734
WaistCircum_PMID40968291	rs2145272	-0.0115	0.0018	A	G	0.6367	8.717e-11	697734
WaistCircum_PMID40968291	rs6542942	-0.012	0.002	T	G	0.5038	8.221e-10	697734
WaistCircum_PMID40968291	rs6068266	-0.0168	0.0018	C	G	0.4632	4.206e-21	697734
WaistCircum_PMID40968291	rs12632743	-0.0288	0.0047	T	C	0.9602	1.143e-09	697734
WaistCircum_PMID40968291	rs6853954	0.0145	0.0021	T	C	0.3381	2.541e-12	697734
WaistCircum_PMID40968291	rs10931264	-0.0129	0.0019	T	C	0.7068	3.144e-11	697734
WaistCircum_PMID40968291	rs9501376	0.0145	0.0024	T	C	0.2179	7.662e-10	697734
WaistCircum_PMID40968291	rs1023448	0.0141	0.002	T	C	0.5495	6.524e-13	697734
WaistCircum_PMID40968291	rs3129959	0.016	0.0024	A	T	0.8448	3.241e-11	697734
WaistCircum_PMID40968291	rs2052670	-0.0142	0.0018	A	G	0.6407	8.514e-16	697734
WaistCircum_PMID40968291	rs1563350	0.027	0.0021	A	G	0.6688	7.003e-39	697734
WaistCircum_PMID40968291	rs58122682	-0.0174	0.0025	T	C	0.8031	1.524e-12	697734
WaistCircum_PMID40968291	rs6792911	0.0112	0.0018	T	C	0.4425	2.449e-10	697734
WaistCircum_PMID40968291	rs1727305	-0.0132	0.0021	T	C	0.301	4.282e-10	697734
WaistCircum_PMID40968291	rs1731260	0.0104	0.0018	T	G	0.4791	4.624e-09	697734
WaistCircum_PMID40968291	rs2289791	-0.0173	0.0023	T	G	0.247	3.889e-14	697734
WaistCircum_PMID40968291	rs7870597	0.0111	0.0019	T	C	0.7108	3.646e-09	697734
WaistCircum_PMID40968291	rs7235948	-0.0278	0.0037	A	G	0.9257	1.139e-13	697734
WaistCircum_PMID40968291	rs73927877	0.0228	0.0027	T	C	0.1578	3.392e-17	697734
WaistCircum_PMID40968291	rs9845397	-0.015	0.0026	T	C	0.8223	4.638e-09	697734
WaistCircum_PMID40968291	rs3763920	-0.0136	0.0019	A	G	0.3273	2.797e-13	697734
WaistCircum_PMID40968291	rs12027371	0.0192	0.0018	T	G	0.4478	3.666e-27	697734
WaistCircum_PMID40968291	rs1550110	-0.0123	0.002	T	C	0.5407	3.402e-10	697734
WaistCircum_PMID40968291	rs9462934	-0.015	0.002	C	G	0.5603	3.33e-14	697734
WaistCircum_PMID40968291	rs183074604	0.0686	0.0117	A	G	0.007	4.859e-09	697734
WaistCircum_PMID40968291	rs9296943	-0.0146	0.0022	A	C	0.1984	8.912e-11	697734
WaistCircum_PMID40968291	rs477181	0.0159	0.0018	T	G	0.35	2.55e-19	697734
WaistCircum_PMID40968291	rs1893659	-0.0134	0.002	A	C	0.4537	1.027e-11	697734
WaistCircum_PMID40968291	rs9268138	-0.019	0.0028	A	G	0.1428	9.899e-12	697734
WaistCircum_PMID40968291	rs2811448	0.0223	0.0021	T	G	0.7707	1.338e-26	697734
WaistCircum_PMID40968291	rs12273363	-0.0157	0.0021	T	C	0.802	9.189e-14	697734
WaistCircum_PMID40968291	rs114780493	-0.029	0.0038	C	G	0.9144	1.758e-14	697734
WaistCircum_PMID40968291	rs9401919	-0.0154	0.0018	C	G	0.4456	6.705e-18	697734
WaistCircum_PMID40968291	rs796698	-0.015	0.0023	T	C	0.1918	3.062e-11	697734
WaistCircum_PMID40968291	rs11632081	0.0184	0.0029	A	G	0.1283	3.023e-10	697734
WaistCircum_PMID40968291	rs11051005	0.013	0.0019	A	G	0.7681	2.605e-11	697734
WaistCircum_PMID40968291	rs11757148	-0.0211	0.0036	A	G	0.0613	5.809e-09	697734
WaistCircum_PMID40968291	rs11612025	0.011	0.0018	A	G	0.6032	2.104e-09	697734
WaistCircum_PMID40968291	rs1250593	0.0112	0.002	A	G	0.6828	9.237e-09	697734
WaistCircum_PMID40968291	rs12443472	-0.016	0.0021	A	G	0.2258	3.296e-14	697734
WaistCircum_PMID40968291	rs76333921	0.0182	0.0024	T	C	0.2166	1.841e-14	697734
WaistCircum_PMID40968291	rs11123830	0.0121	0.0019	A	G	0.5163	6.279e-10	697734
WaistCircum_PMID40968291	rs197412	-0.0115	0.0018	T	C	0.5948	4.023e-10	697734
WaistCircum_PMID40968291	rs2152966	0.0163	0.0021	T	C	0.3203	8.56e-15	697734
WaistCircum_PMID40968291	rs112333322	-0.0184	0.0024	A	G	0.785	1.42e-14	697734
WaistCircum_PMID40968291	rs6065327	-0.0112	0.002	T	C	0.5113	9.413e-09	697734
WaistCircum_PMID40968291	rs4542691	-0.0125	0.002	T	C	0.2387	8.39e-10	697734
WaistCircum_PMID40968291	rs1858601	-0.0148	0.0021	T	G	0.1848	4.092e-12	697734
WaistCircum_PMID40968291	rs2524072	0.018	0.0021	T	C	0.5265	1.694e-18	697734
WaistCircum_PMID40968291	rs34553045	-0.0202	0.0027	T	C	0.8314	4.268e-14	697734
WaistCircum_PMID40968291	rs11086103	-0.0178	0.0017	A	G	0.5103	1.312e-25	697734
WaistCircum_PMID40968291	rs74593044	-0.023	0.0036	C	G	0.9217	2.722e-10	697734
WaistCircum_PMID40968291	rs2606761	-0.0146	0.0023	A	G	0.8263	3.931e-10	697734
WaistCircum_PMID40968291	rs9271790	-0.0136	0.0024	A	G	0.224	7.546e-09	697734
WaistCircum_PMID40968291	rs28746906	0.0134	0.0023	A	G	0.2426	4.167e-09	697734
WaistCircum_PMID40968291	rs6738627	-0.0204	0.0018	A	G	0.3673	4.246e-30	697734
WaistCircum_PMID40968291	rs1818487	-0.0179	0.003	A	G	0.0898	2.128e-09	697734
WaistCircum_PMID40968291	rs3094685	-0.0176	0.0026	T	G	0.1712	3.269e-11	697734
WaistCircum_PMID40968291	rs113015722	0.0268	0.0038	A	G	0.0717	1.627e-12	697734
WaistCircum_PMID40968291	rs56113217	-0.0181	0.0024	A	G	0.7832	2.011e-14	697734
WaistCircum_PMID40968291	rs3129897	-0.0181	0.0027	A	G	0.1497	3.693e-11	697734
WaistCircum_PMID40968291	rs17649138	0.0173	0.0022	A	G	0.2142	1.485e-15	697734
WaistCircum_PMID40968291	rs12635343	0.0127	0.002	A	G	0.3568	5.866e-10	697734
WaistCircum_PMID40968291	rs7427111	0.0144	0.0022	T	C	0.7462	1.364e-10	697734
WaistCircum_PMID40968291	rs201441	-0.0108	0.0018	T	G	0.4237	1.651e-09	697734
WaistCircum_PMID40968291	rs8066378	-0.0151	0.0024	T	C	0.8392	1.507e-10	697734
WaistCircum_PMID40968291	rs17704616	0.0378	0.0066	T	C	0.9812	8.048e-09	697734
WaistCircum_PMID40968291	rs6804655	0.0172	0.0019	T	C	0.324	1.437e-19	697734
WaistCircum_PMID40968291	rs10136481	0.0149	0.0022	C	G	0.2838	7.295e-12	697734
WaistCircum_PMID40968291	rs12981122	-0.0151	0.002	T	C	0.5484	2.076e-14	697734
WaistCircum_PMID40968291	rs35271736	0.0145	0.0023	A	G	0.7615	3.709e-10	697734
WaistCircum_PMID40968291	rs111534340	-0.0213	0.003	T	C	0.1216	1.401e-12	697734
WaistCircum_PMID40968291	rs4278906	0.012	0.0019	T	C	0.6619	1.465e-10	697734
WaistCircum_PMID40968291	rs939583	0.0258	0.0023	T	C	0.8375	5.18e-28	697734
WaistCircum_PMID40968291	rs17738989	-0.0116	0.002	T	C	0.3782	5.979e-09	697734
WaistCircum_PMID40968291	rs17691449	0.017	0.0022	C	G	0.2139	3.66e-15	697734
WaistCircum_PMID40968291	rs1250535	-0.0145	0.0021	C	G	0.3218	7.87e-12	697734
WaistCircum_PMID40968291	rs34351	0.0126	0.0019	A	C	0.5818	7.908e-11	697734
WaistCircum_PMID40968291	rs10506965	0.0118	0.0018	T	G	0.4462	5.077e-11	697734
WaistCircum_PMID40968291	rs4929910	0.0119	0.0019	A	G	0.5432	2.749e-10	697734
WaistCircum_PMID40968291	rs9330204	-0.0117	0.0018	T	G	0.6513	7.006e-11	697734
WaistCircum_PMID40968291	rs1925424	0.013	0.0018	T	C	0.3649	1.3e-12	697734
WaistCircum_PMID40968291	rs28434748	-0.0152	0.0024	A	G	0.8013	5.007e-10	697734
WaistCircum_PMID40968291	rs1294413	0.0173	0.0019	A	C	0.4253	1.184e-20	697734
WaistCircum_PMID40968291	rs11679082	0.0195	0.0021	A	C	0.6948	2.604e-20	697734
WaistCircum_PMID40968291	rs458036	0.0206	0.002	A	C	0.2464	1.04e-24	697734
WaistCircum_PMID40968291	rs4548919	0.0176	0.0022	T	G	0.2144	4.898e-16	697734
WaistCircum_PMID40968291	rs2802536	0.0151	0.0023	T	C	0.1809	7.792e-11	697734
WaistCircum_PMID40968291	rs7308662	-0.0108	0.0018	T	C	0.4035	2.335e-09	697734
WaistCircum_PMID40968291	rs77300456	0.0269	0.0038	T	C	0.0717	1.432e-12	697734
WaistCircum_PMID40968291	rs6712203	-0.0211	0.0017	T	C	0.3805	6.13e-34	697734
WaistCircum_PMID40968291	rs858519	0.0121	0.002	T	C	0.4533	7.966e-10	697734
WaistCircum_PMID40968291	rs12946723	0.0167	0.0026	T	C	0.1803	6.295e-11	697734
WaistCircum_PMID40968291	rs566348	0.017	0.0024	A	G	0.799	3.405e-12	697734
WaistCircum_PMID40968291	rs62267585	-0.0296	0.0033	T	C	0.0943	1.087e-18	697734
WaistCircum_PMID40968291	rs12716974	0.0145	0.0018	A	G	0.5364	2.743e-16	697734
WaistCircum_PMID40968291	rs12910196	-0.0171	0.0023	T	G	0.2323	1.657e-13	697734
WaistCircum_PMID40968291	rs8074078	-0.0162	0.0022	T	G	0.7866	9.995e-14	697734
WaistCircum_PMID40968291	rs16862738	0.0291	0.0047	T	C	0.04	5.981e-10	697734
WaistCircum_PMID40968291	rs7599796	-0.0215	0.0032	T	C	0.8944	1.076e-11	697734
WaistCircum_PMID40968291	rs34714421	0.0158	0.0026	T	C	0.8223	6.57e-10	697734
WaistCircum_PMID40968291	rs12202667	-0.0149	0.0021	T	C	0.743	7.037e-13	697734
WaistCircum_PMID40968291	rs11691442	0.0181	0.0021	T	C	0.7015	3.208e-17	697734
WaistCircum_PMID40968291	rs2836146	0.0118	0.0019	A	G	0.6462	3.29e-10	697734
WaistCircum_PMID40968291	rs12663110	0.0162	0.0018	T	C	0.6081	5.493e-19	697734
WaistCircum_PMID40968291	rs11742688	-0.0154	0.0022	T	C	0.264	4.572e-12	697734
WaistCircum_PMID40968291	rs76095338	-0.0163	0.0026	A	G	0.167	5.432e-10	697734
WaistCircum_PMID40968291	rs7137494	0.0236	0.002	T	G	0.4368	1.557e-32	697734
WaistCircum_PMID40968291	rs11039284	0.0191	0.0022	A	G	0.726	3.598e-18	697734
WaistCircum_PMID40968291	rs7487506	-0.0112	0.0019	T	C	0.3153	6.512e-09	697734
WaistCircum_PMID40968291	rs12899051	0.0158	0.0021	A	G	0.7752	6.85e-14	697734
WaistCircum_PMID40968291	rs3092209	0.0155	0.0018	A	T	0.5749	1.246e-17	697734
WaistCircum_PMID40968291	rs1405913	0.0153	0.0019	T	C	0.3223	7.131e-16	697734
WaistCircum_PMID40968291	rs62065376	-0.0166	0.0026	C	G	0.8211	7.888e-11	697734
WaistCircum_PMID40968291	rs2960578	0.0132	0.0018	T	G	0.4961	7.605e-14	697734
WaistCircum_PMID40968291	rs1250591	-0.0116	0.0018	A	G	0.4345	1.315e-10	697734
WaistCircum_PMID40968291	rs62077484	0.013	0.0021	T	C	0.3394	3.461e-10	697734
WaistCircum_PMID40968291	rs4934618	0.0114	0.0018	A	G	0.4201	3.757e-10	697734
WaistCircum_PMID40968291	rs2160935	-0.0119	0.0018	T	C	0.6068	4.969e-11	697734
WaistCircum_PMID40968291	rs17782313	-0.0263	0.002	T	C	0.7532	3.133e-38	697734
WaistCircum_PMID40968291	rs12996621	0.0133	0.0023	A	G	0.8082	8.953e-09	697734
WaistCircum_PMID40968291	rs1790134	-0.0131	0.0021	T	C	0.3006	5.832e-10	697734
WaistCircum_PMID40968291	rs12150435	0.0182	0.0024	C	G	0.2166	1.937e-14	697734
WaistCircum_PMID40968291	rs9344062	-0.016	0.0022	T	G	0.1997	5.383e-13	697734
WaistCircum_PMID40968291	rs2807979	0.0124	0.002	T	C	0.262	5.649e-10	697734
WaistCircum_PMID40968291	rs1936791	0.0319	0.0019	T	C	0.299	6.439e-66	697734
WaistCircum_PMID40968291	rs2253920	-0.0192	0.0026	A	G	0.8641	1.566e-13	697734
WaistCircum_PMID40968291	rs346070	0.0143	0.0024	T	C	0.1706	1.316e-09	697734
WaistCircum_PMID40968291	rs62036613	-0.0167	0.002	A	G	0.6125	7.917e-17	697734
WaistCircum_PMID40968291	rs2894287	-0.0117	0.0018	A	G	0.6203	8.96e-11	697734
WaistCircum_PMID40968291	rs7928827	0.0146	0.0019	A	G	0.5954	4.578e-15	697734
WaistCircum_PMID40968291	rs7217226	-0.0137	0.0018	T	G	0.6555	9.937e-15	697734
WaistCircum_PMID40968291	rs2856726	-0.0108	0.0019	A	T	0.6633	8.187e-09	697734
WaistCircum_PMID40968291	rs17661027	0.0172	0.0022	A	C	0.2141	1.577e-15	697734
WaistCircum_PMID40968291	rs1360328	0.0122	0.0019	A	G	0.6855	2.271e-10	697734
WaistCircum_PMID40968291	rs2169356	-0.0131	0.0021	A	T	0.6459	1.971e-10	697734
WaistCircum_PMID40968291	rs112029255	0.0649	0.0071	A	C	0.9801	3.496e-20	697734
WaistCircum_PMID40968291	rs28625019	-0.0174	0.0025	A	G	0.1925	2.919e-12	697734
WaistCircum_PMID40968291	rs72886118	-0.0136	0.0021	A	T	0.6988	1.806e-10	697734
WaistCircum_PMID40968291	rs355866	-0.0149	0.0023	A	G	0.1929	3.963e-11	697734
WaistCircum_PMID40968291	rs12947597	0.0146	0.0024	T	C	0.1605	6.905e-10	697734
WaistCircum_PMID40968291	rs632057	0.0167	0.0017	T	G	0.3814	6.844e-22	697734
WaistCircum_PMID40968291	rs62568221	0.0207	0.0032	T	C	0.1068	8.529e-11	697734
WaistCircum_PMID40968291	rs1509097	-0.0122	0.0018	T	C	0.4855	5.831e-12	697734
WaistCircum_PMID40968291	rs11130362	0.0119	0.002	T	C	0.2652	4.926e-09	697734
WaistCircum_PMID40968291	rs1980495	-0.0136	0.002	A	C	0.6994	5.339e-12	697734
WaistCircum_PMID40968291	rs4714668	-0.0117	0.002	C	G	0.5295	2.529e-09	697734
WaistCircum_PMID40968291	rs10112467	0.0341	0.0036	A	G	0.0711	1.356e-21	697734
WaistCircum_PMID40968291	rs6588306	0.0133	0.002	A	G	0.3746	4.431e-11	697734
WaistCircum_PMID40968291	rs355860	0.0149	0.0023	T	G	0.8071	4.112e-11	697734
WaistCircum_PMID40968291	rs517261	0.0123	0.0021	T	C	0.3188	4.632e-09	697734
WaistCircum_PMID40968291	rs2262194	0.02	0.0024	T	G	0.7891	7.289e-17	697734
WaistCircum_PMID40968291	rs6805928	0.0126	0.0019	T	C	0.3223	3.205e-11	697734
WaistCircum_PMID40968291	rs1788761	0.0145	0.002	A	G	0.4958	1.437e-13	697734
WaistCircum_PMID40968291	rs112087434	-0.0334	0.0055	C	G	0.9675	1.302e-09	697734
WaistCircum_PMID40968291	rs60484561	-0.0173	0.0028	T	C	0.1386	1.233e-09	697734
WaistCircum_PMID40968291	rs2603463	0.0122	0.0021	A	C	0.338	7.203e-09	697734
WaistCircum_PMID40968291	rs4926830	0.0166	0.0021	T	C	0.3207	3.191e-15	697734
WaistCircum_PMID40968291	rs62063306	0.0182	0.0024	A	C	0.2168	1.484e-14	697734
WaistCircum_PMID40968291	rs62056837	-0.018	0.0024	T	C	0.7832	3.141e-14	697734
WaistCircum_PMID40968291	rs9934773	0.0137	0.0021	T	G	0.2539	2.903e-11	697734
WaistCircum_PMID40968291	rs28673019	-0.0134	0.0022	A	T	0.2672	1.343e-09	697734
WaistCircum_PMID40968291	rs6068259	0.0193	0.0019	T	G	0.6763	2.244e-24	697734
WaistCircum_PMID40968291	rs3803716	-0.014	0.0023	T	C	0.1857	4.487e-10	697734
WaistCircum_PMID40968291	rs12617539	-0.0153	0.0019	C	G	0.6558	2.573e-16	697734
WaistCircum_PMID40968291	rs7280	0.0114	0.0019	A	G	0.5669	7.031e-10	697734
WaistCircum_PMID40968291	rs9653282	0.0216	0.0019	A	T	0.641	7.097e-30	697734
WaistCircum_PMID40968291	rs62056861	-0.0182	0.0024	T	C	0.7834	1.859e-14	697734
WaistCircum_PMID40968291	rs2362642	0.0159	0.0018	A	G	0.58	1.09e-18	697734
WaistCircum_PMID40968291	rs9308827	0.0154	0.0023	T	C	0.1815	2.389e-11	697734
WaistCircum_PMID40968291	rs78394996	0.0653	0.0071	T	C	0.9801	2.358e-20	697734
WaistCircum_PMID40968291	rs6589260	-0.0193	0.0018	A	C	0.3512	4.813e-26	697734
WaistCircum_PMID40968291	rs1077142	0.0156	0.0022	A	G	0.8114	4.195e-13	697734
WaistCircum_PMID40968291	rs13257987	-0.0162	0.002	C	G	0.2583	1.807e-15	697734
WaistCircum_PMID40968291	rs2734838	0.0105	0.0017	A	G	0.392	7.823e-10	697734
WaistCircum_PMID40968291	rs17687667	0.0177	0.0022	A	G	0.2139	4.355e-16	697734
WaistCircum_PMID40968291	rs1962093	-0.0186	0.0025	T	C	0.8174	2.612e-13	697734
WaistCircum_PMID40968291	rs17688068	-0.0161	0.0021	A	G	0.7874	6.605e-15	697734
WaistCircum_PMID40968291	rs2523607	-0.019	0.0028	A	T	0.1447	8.684e-12	697734
WaistCircum_PMID40968291	rs1379759	0.0118	0.002	A	G	0.4855	1.754e-09	697734
WaistCircum_PMID40968291	rs6724772	-0.0105	0.0018	T	C	0.5457	2.604e-09	697734
WaistCircum_PMID40968291	rs13215227	0.0136	0.002	T	C	0.6141	1.169e-11	697734
WaistCircum_PMID40968291	rs7915779	-0.0132	0.0018	C	G	0.4743	1.167e-13	697734
WaistCircum_PMID40968291	rs1351521	0.0115	0.002	T	C	0.5708	6.441e-09	697734
WaistCircum_PMID40968291	rs68032572	0.0167	0.0023	T	C	0.2321	4.499e-13	697734
WaistCircum_PMID40968291	rs12468669	0.0126	0.0021	T	C	0.7683	8.914e-10	697734
WaistCircum_PMID40968291	rs10487150	-0.0152	0.0019	A	C	0.6666	3.895e-16	697734
WaistCircum_PMID40968291	rs4851221	-0.0154	0.0023	A	G	0.819	2.905e-11	697734
WaistCircum_PMID40968291	rs2856717	-0.0169	0.0018	A	G	0.3423	6.214e-20	697734
WaistCircum_PMID40968291	rs4141260	-0.0106	0.0019	T	C	0.3611	9.778e-09	697734
WaistCircum_PMID40968291	rs4678782	0.0155	0.0026	C	G	0.1359	1.417e-09	697734
WaistCircum_PMID40968291	rs62056939	-0.0183	0.0024	T	C	0.7834	1.441e-14	697734
WaistCircum_PMID40968291	rs17205738	-0.0136	0.0023	T	G	0.76	3.607e-09	697734
WaistCircum_PMID40968291	rs267535	0.0136	0.002	A	G	0.5951	1.129e-11	697734
WaistCircum_PMID40968291	rs199456	0.0147	0.0022	T	C	0.2033	2.409e-11	697734
WaistCircum_PMID40968291	rs13130981	0.0112	0.0018	A	C	0.379	9.572e-10	697734
WaistCircum_PMID40968291	rs10772097	0.0112	0.0018	T	C	0.5842	5.969e-10	697734
WaistCircum_PMID40968291	rs10993047	0.0156	0.002	T	C	0.7277	8.307e-15	697734
WaistCircum_PMID40968291	rs825510	-0.0199	0.0027	A	C	0.894	1.51e-13	697734
WaistCircum_PMID40968291	rs12360992	0.0105	0.0018	A	C	0.4778	3.074e-09	697734
WaistCircum_PMID40968291	rs112266013	-0.0167	0.0028	A	G	0.1408	3.168e-09	697734
WaistCircum_PMID40968291	rs1776898	-0.0347	0.0033	T	C	0.9043	4.811e-26	697734
WaistCircum_PMID40968291	rs67550981	-0.0166	0.0023	T	G	0.7668	6.678e-13	697734
WaistCircum_PMID40968291	rs41509845	-0.023	0.0034	T	C	0.852	1.045e-11	697734
WaistCircum_PMID40968291	rs3760471	0.0145	0.0023	A	C	0.1637	5.627e-10	697734
WaistCircum_PMID40968291	rs34211253	-0.0183	0.0024	C	G	0.7833	1.379e-14	697734
WaistCircum_PMID40968291	rs2256174	-0.0116	0.0019	A	G	0.4879	2.421e-09	697734
WaistCircum_PMID40968291	rs34132828	-0.0158	0.0024	A	G	0.6902	3.585e-11	697734
WaistCircum_PMID40968291	rs10198356	-0.012	0.002	A	G	0.5414	7.661e-10	697734
WaistCircum_PMID40968291	rs622853	-0.0135	0.002	A	G	0.3679	3.021e-11	697734
WaistCircum_PMID40968291	rs2509982	0.0153	0.0018	T	C	0.3664	1.443e-16	697734
WaistCircum_PMID40968291	rs10211522	0.0103	0.0018	T	C	0.5934	9.939e-09	697734
WaistCircum_PMID40968291	rs11154378	0.0193	0.0018	A	T	0.4985	2.2e-27	697734
WaistCircum_PMID40968291	rs1935	0.0137	0.0017	C	G	0.522	8.627e-16	697734
WaistCircum_PMID40968291	rs11079706	0.0175	0.0025	T	G	0.1968	1.172e-12	697734
WaistCircum_PMID40968291	rs8047395	0.033	0.0017	A	G	0.5214	1.384e-83	697734
WaistCircum_PMID40968291	rs4284389	0.0121	0.002	T	C	0.4926	6.363e-10	697734
WaistCircum_PMID40968291	rs689407	0.0159	0.0023	A	G	0.1908	4.938e-12	697734
WaistCircum_PMID40968291	rs2309727	0.0174	0.0027	T	C	0.134	6.397e-11	697734
WaistCircum_PMID40968291	rs6881648	0.0148	0.002	A	C	0.6244	2.924e-13	697734
WaistCircum_PMID40968291	rs10828250	-0.0156	0.0021	C	G	0.6995	3.246e-13	697734
WaistCircum_PMID40968291	rs62056792	0.018	0.0024	A	G	0.2168	3.175e-14	697734
WaistCircum_PMID40968291	rs35958470	-0.0155	0.0024	C	G	0.7741	3.996e-11	697734
WaistCircum_PMID40968291	rs13702	0.0109	0.0019	T	C	0.7192	4.543e-09	697734
WaistCircum_PMID40968291	rs62423488	-0.0167	0.0024	T	C	0.2015	8.588e-12	697734
WaistCircum_PMID40968291	rs2903493	0.015	0.002	T	C	0.6283	1.171e-13	697734
WaistCircum_PMID40968291	rs9372625	-0.012	0.0018	A	G	0.3931	6.186e-11	697734
WaistCircum_PMID40968291	rs813139	-0.0121	0.0018	A	G	0.5786	1.427e-11	697734
WaistCircum_PMID40968291	rs1523538	-0.0117	0.0019	A	T	0.3462	5.588e-10	697734
WaistCircum_PMID40968291	rs644666	0.0217	0.0029	A	G	0.1109	8.781e-14	697734
WaistCircum_PMID40968291	rs12601759	-0.0172	0.0025	A	G	0.8017	2.38e-12	697734
WaistCircum_PMID40968291	rs76344126	0.0166	0.0026	A	G	0.1782	8.883e-11	697734
WaistCircum_PMID40968291	rs2071206	-0.0157	0.002	A	G	0.4787	9.872e-16	697734
WaistCircum_PMID40968291	rs34831713	0.0151	0.0019	T	C	0.5134	8.89e-15	697734
WaistCircum_PMID40968291	rs12683988	0.0128	0.0022	T	C	0.7209	4.575e-09	697734
WaistCircum_PMID40968291	rs7350923	0.0183	0.0024	T	C	0.2167	1.397e-14	697734
WaistCircum_PMID40968291	rs9276581	-0.0141	0.002	C	G	0.4519	8.087e-13	697734
WaistCircum_PMID40968291	rs34908451	-0.0161	0.0025	T	C	0.1801	2.453e-10	697734
WaistCircum_PMID40968291	rs4318227	-0.0163	0.0018	C	G	0.5438	4.936e-20	697734
WaistCircum_PMID40968291	rs4929936	-0.0127	0.0019	T	C	0.2951	5.751e-11	697734
WaistCircum_PMID40968291	rs500818	0.011	0.0018	A	G	0.5515	7.697e-10	697734
WaistCircum_PMID40968291	rs2853931	0.0187	0.002	T	C	0.5793	4.116e-21	697734
WaistCircum_PMID40968291	rs2150854	0.013	0.0021	T	G	0.3191	6.756e-10	697734
WaistCircum_PMID40968291	rs4073085	0.0209	0.0022	T	C	0.8253	1.065e-20	697734
WaistCircum_PMID40968291	rs10932761	0.0106	0.0018	A	T	0.3998	4.296e-09	697734
WaistCircum_PMID40968291	rs2800736	0.0335	0.002	A	G	0.5344	2.084e-64	697734
WaistCircum_PMID40968291	rs9268415	0.0147	0.0021	C	G	0.2964	5.718e-12	697734
WaistCircum_PMID40968291	rs7219004	-0.0132	0.0021	A	G	0.6475	1.468e-10	697734
WaistCircum_PMID40968291	rs2327822	-0.0145	0.0022	T	C	0.1985	9.867e-11	697734
WaistCircum_PMID40968291	rs12363125	-0.0103	0.0018	T	C	0.6018	9.493e-09	697734
WaistCircum_PMID40968291	rs58946157	0.0118	0.002	T	C	0.3951	4.361e-09	697734
WaistCircum_PMID40968291	rs62034355	0.0151	0.0019	C	G	0.3166	2.499e-15	697734
WaistCircum_PMID40968291	rs12682412	0.0116	0.002	A	G	0.2866	3.528e-09	697734
WaistCircum_PMID40968291	rs10799774	-0.0127	0.002	A	G	0.3851	2.823e-10	697734
WaistCircum_PMID40968291	rs17437657	-0.0245	0.0033	A	G	0.0868	6.813e-14	697734
WaistCircum_PMID40968291	rs2320125	0.0133	0.0019	T	C	0.3502	1.011e-12	697734
WaistCircum_PMID40968291	rs4678361	-0.0152	0.0023	A	G	0.2324	5.958e-11	697734
WaistCircum_PMID40968291	rs6796482	0.0147	0.0024	T	C	0.1598	1.311e-09	697734
WaistCircum_PMID40968291	rs62055936	0.0184	0.0024	A	T	0.2145	1.416e-14	697734
WaistCircum_PMID40968291	rs1269852	-0.0196	0.0026	C	G	0.1187	9.414e-14	697734
WaistCircum_PMID40968291	rs9912904	0.0138	0.002	A	C	0.7173	3.555e-12	697734
WaistCircum_PMID40968291	rs139002762	0.021	0.0034	T	C	0.0899	9.981e-10	697734
WaistCircum_PMID40968291	rs17575822	-0.0182	0.0024	A	G	0.7833	1.856e-14	697734
WaistCircum_PMID40968291	rs56354807	0.018	0.0024	T	C	0.2166	3.267e-14	697734
WaistCircum_PMID40968291	rs75686108	0.018	0.0024	T	C	0.2167	2.976e-14	697734
WaistCircum_PMID40968291	rs9268560	-0.0168	0.0018	C	G	0.4885	1.576e-21	697734
WaistCircum_PMID40968291	rs10145280	-0.015	0.0022	A	G	0.7161	6.157e-12	697734
WaistCircum_PMID40968291	rs9468936	-0.0113	0.0019	T	G	0.6564	4.287e-09	697734
WaistCircum_PMID40968291	rs2254605	0.0153	0.0018	A	G	0.6038	2.525e-17	697734
WaistCircum_PMID40968291	rs313739	-0.013	0.002	T	C	0.5494	3.242e-11	697734
WaistCircum_PMID40968291	rs56214516	-0.0185	0.0025	A	C	0.8107	1.933e-13	697734
WaistCircum_PMID40968291	rs62055518	-0.018	0.0024	A	C	0.7833	3.061e-14	697734
WaistCircum_PMID40968291	rs55731746	-0.0136	0.002	A	G	0.3859	1.147e-11	697734
WaistCircum_PMID40968291	rs28747054	0.0217	0.0032	T	G	0.1358	7.713e-12	697734
WaistCircum_PMID40968291	rs13070680	0.0157	0.0024	T	C	0.7797	3.039e-11	697734
WaistCircum_PMID40968291	rs149995364	0.0596	0.0102	T	C	0.0092	5.961e-09	697734
WaistCircum_PMID40968291	rs28371310	-0.0158	0.0024	T	C	0.7284	3.69e-11	697734
WaistCircum_PMID40968291	rs79742625	0.0173	0.0025	T	C	0.1972	3.823e-12	697734
WaistCircum_PMID40968291	rs6938337	-0.0156	0.0018	C	G	0.4704	2.827e-18	697734
WaistCircum_PMID40968291	rs75115093	-0.0182	0.0024	A	G	0.7834	1.854e-14	697734
WaistCircum_PMID40968291	rs510201	-0.0149	0.0022	A	G	0.7426	2.375e-11	697734
WaistCircum_PMID40968291	rs7110664	-0.011	0.0018	A	C	0.4471	2.41e-09	697734
WaistCircum_PMID40968291	rs6124886	-0.0166	0.0018	A	C	0.4061	1.032e-19	697734
WaistCircum_PMID40968291	rs7672424	-0.0119	0.002	A	T	0.5997	3.347e-09	697734
WaistCircum_PMID40968291	rs2225024	0.0146	0.0019	A	T	0.3434	3.998e-15	697734
WaistCircum_PMID40968291	rs13388020	0.0206	0.0022	C	G	0.2197	3.932e-21	697734
WaistCircum_PMID40968291	rs10853050	0.0123	0.0021	A	G	0.3294	4.917e-09	697734
WaistCircum_PMID40968291	rs3094053	0.0182	0.0028	A	G	0.8609	1.083e-10	697734
WaistCircum_PMID40968291	rs17742882	-0.0133	0.0022	A	G	0.7844	1.902e-09	697734
WaistCircum_PMID40968291	rs2853940	-0.0138	0.002	T	C	0.6297	8.575e-12	697734
WaistCircum_PMID40968291	rs9265985	0.0201	0.0028	A	C	0.8592	9.716e-13	697734
WaistCircum_PMID40968291	rs6066132	-0.0145	0.0018	A	G	0.4476	5.313e-16	697734
WaistCircum_PMID40968291	rs7559447	0.0266	0.0024	T	C	0.7332	1.221e-27	697734
WaistCircum_PMID40968291	rs10209659	0.0123	0.002	T	C	0.6016	6.151e-10	697734
WaistCircum_PMID40968291	rs62061808	0.0181	0.0024	T	C	0.2172	2.118e-14	697734
WaistCircum_PMID40968291	rs12600975	-0.0122	0.0021	T	C	0.6703	3.782e-09	697734
WaistCircum_PMID40968291	rs4316926	-0.0126	0.0018	A	G	0.5952	5.015e-12	697734
WaistCircum_PMID40968291	rs12577586	-0.015	0.002	T	C	0.7616	4.636e-14	697734
WaistCircum_PMID40968291	rs12211942	-0.0161	0.0021	A	G	0.6528	3.091e-14	697734
WaistCircum_PMID40968291	rs28548070	-0.0133	0.002	A	T	0.3756	6.471e-11	697734
WaistCircum_PMID40968291	rs16967637	0.014	0.0019	A	C	0.3026	7.037e-13	697734
WaistCircum_PMID40968291	rs10251329	-0.0158	0.002	T	C	0.5357	1.293e-15	697734
WaistCircum_PMID40968291	rs9357411	0.0115	0.0019	A	T	0.5161	3.755e-09	697734
WaistCircum_PMID40968291	rs650558	0.0177	0.0023	T	C	0.2448	9.909e-15	697734
WaistCircum_PMID40968291	rs77235915	0.027	0.0038	T	C	0.0717	1.131e-12	697734
WaistCircum_PMID40968291	rs2627842	-0.0139	0.0021	A	G	0.6795	2.847e-11	697734
WaistCircum_PMID40968291	rs2256747	0.02	0.0028	T	C	0.8589	9.605e-13	697734
WaistCircum_PMID40968291	rs10180005	-0.016	0.0027	C	G	0.8951	3.176e-09	697734
WaistCircum_PMID40968291	rs62063297	-0.0182	0.0024	A	T	0.7832	1.44e-14	697734
WaistCircum_PMID40968291	rs10898374	0.0137	0.0023	T	C	0.1975	1.703e-09	697734
WaistCircum_PMID40968291	rs17560870	0.0148	0.0018	A	G	0.5941	1.811e-16	697734
WaistCircum_PMID40968291	rs9900673	-0.0132	0.0018	T	C	0.4323	2.592e-13	697734
WaistCircum_PMID40968291	rs16940668	0.018	0.0024	A	G	0.2166	3.539e-14	697734
WaistCircum_PMID40968291	rs8071697	0.0163	0.0028	C	G	0.8939	7.271e-09	697734
WaistCircum_PMID40968291	rs912299	-0.0136	0.0018	A	G	0.3999	1.079e-13	697734
WaistCircum_PMID40968291	rs12050481	-0.0136	0.0019	T	C	0.3491	4.403e-13	697734
WaistCircum_PMID40968291	rs6736836	-0.0114	0.0018	T	C	0.4449	1.574e-10	697734
WaistCircum_PMID40968291	rs865034	-0.0168	0.0019	T	C	0.3432	3.603e-19	697734
WaistCircum_PMID40968291	rs2435921	0.0136	0.0022	A	G	0.724	5.337e-10	697734
WaistCircum_PMID40968291	rs7298808	0.0124	0.0018	T	C	0.4844	3.738e-12	697734
WaistCircum_PMID40968291	rs6799553	0.021	0.0025	A	G	0.8158	1.195e-17	697734
WaistCircum_PMID40968291	rs1294414	-0.0245	0.0019	A	G	0.3466	2.594e-38	697734
WaistCircum_PMID40968291	rs8068471	-0.0179	0.0031	C	G	0.8893	9.656e-09	697734
WaistCircum_PMID40968291	rs11611118	-0.0128	0.0022	T	C	0.2368	3.699e-09	697734
WaistCircum_PMID40968291	rs61779330	0.0143	0.0024	A	G	0.221	1.138e-09	697734
WaistCircum_PMID40968291	rs6068173	-0.0196	0.0022	T	C	0.2692	9.637e-19	697734
WaistCircum_PMID40968291	rs7300697	0.0115	0.0018	T	C	0.5166	5.813e-11	697734
WaistCircum_PMID40968291	rs11052815	0.0115	0.0018	T	C	0.5876	2.095e-10	697734
WaistCircum_PMID40968291	rs2523675	0.0138	0.0021	A	G	0.3503	2.58e-11	697734
WaistCircum_PMID40968291	rs6768433	0.0116	0.0019	A	G	0.6441	4.261e-10	697734
WaistCircum_PMID40968291	rs1008210	-0.011	0.0018	T	G	0.4079	1.199e-09	697734
WaistCircum_PMID40968291	rs6773409	-0.0129	0.0022	C	G	0.8049	7.935e-09	697734
WaistCircum_PMID40968291	rs610060	0.0109	0.0018	A	G	0.4453	2.889e-09	697734
WaistCircum_PMID40968291	rs3094622	0.0168	0.0026	A	G	0.8669	5.191e-11	697734
WaistCircum_PMID40968291	rs9932600	-0.0248	0.0021	T	C	0.35	1.302e-33	697734
WaistCircum_PMID40968291	rs1474910	-0.0169	0.0021	T	C	0.7684	1.474e-15	697734
WaistCircum_PMID40968291	rs2470539	-0.0108	0.0017	T	C	0.5715	2.676e-10	697734
WaistCircum_PMID40968291	rs4916253	-0.0219	0.0018	T	G	0.4967	1.936e-32	697734
WaistCircum_PMID40968291	rs6561765	0.0178	0.0029	T	C	0.1214	5.44e-10	697734
WaistCircum_PMID40968291	rs2726036	-0.0147	0.002	A	C	0.6079	3.232e-13	697734
WaistCircum_PMID40968291	rs2730809	0.0124	0.0018	A	T	0.4816	3.292e-12	697734
WaistCircum_PMID40968291	rs17529595	-0.0344	0.0034	T	C	0.09	8.65e-24	697734
WaistCircum_PMID40968291	rs1264344	0.0115	0.0017	T	C	0.4293	1.356e-11	697734
WaistCircum_PMID40968291	rs457587	0.0115	0.0018	A	G	0.3913	3.141e-10	697734
WaistCircum_PMID40968291	rs2844613	-0.0161	0.0024	T	G	0.1713	1.808e-11	697734
WaistCircum_PMID40968291	rs9818269	0.0118	0.002	A	G	0.2426	5.355e-09	697734
WaistCircum_PMID40968291	rs62375211	0.0161	0.0023	T	C	0.7646	3.933e-12	697734
WaistCircum_PMID40968291	rs9835677	-0.0112	0.0017	A	G	0.6103	7.446e-11	697734
WaistCircum_PMID40968291	rs2334255	0.0138	0.002	T	G	0.2471	9.405e-12	697734
WaistCircum_PMID40968291	rs55685451	-0.018	0.0024	T	G	0.7832	3.038e-14	697734
WaistCircum_PMID40968291	rs12223294	0.0177	0.0021	A	G	0.6689	1.452e-17	697734
WaistCircum_PMID40968291	rs17649332	0.0127	0.0022	T	C	0.7848	5.097e-09	697734
WaistCircum_PMID40968291	rs10190052	-0.0257	0.0022	T	C	0.1598	1.196e-30	697734
WaistCircum_PMID40968291	rs1617322	-0.0162	0.0028	A	C	0.1421	7.719e-09	697734
WaistCircum_PMID40968291	rs467022	-0.0215	0.0022	T	C	0.7288	2.833e-23	697734
WaistCircum_PMID40968291	rs152634	-0.0112	0.0018	A	G	0.5898	5.33e-10	697734
WaistCircum_PMID40968291	rs9268259	0.014	0.002	A	G	0.3733	3.661e-12	697734
WaistCircum_PMID40968291	rs10110535	-0.0281	0.0032	T	C	0.918	9.631e-19	697734
WaistCircum_PMID40968291	rs2006757	-0.0122	0.0021	T	C	0.6797	6.721e-09	697734
WaistCircum_PMID40968291	rs6097012	0.0166	0.002	T	C	0.7078	1.889e-17	697734
WaistCircum_PMID40968291	rs62055552	-0.018	0.0024	A	G	0.7832	3.14e-14	697734
WaistCircum_PMID40968291	rs3749237	0.0174	0.0019	A	G	0.3245	6.273e-20	697734
WaistCircum_PMID40968291	rs979013	-0.0146	0.0019	A	C	0.6823	8.812e-15	697734
WaistCircum_PMID40968291	rs12594065	-0.0156	0.0021	A	G	0.2247	9.28e-14	697734
WaistCircum_PMID40968291	rs923864	0.0114	0.0019	T	C	0.2911	4.288e-09	697734
WaistCircum_PMID40968291	rs973037	0.0139	0.002	T	C	0.3737	5.935e-12	697734
WaistCircum_PMID40968291	rs58621819	-0.0184	0.0024	A	T	0.7867	1.588e-14	697734
WaistCircum_PMID40968291	rs2905709	-0.0142	0.0021	T	C	0.659	5.591e-12	697734
WaistCircum_PMID40968291	rs1568719	-0.0124	0.002	T	C	0.3837	9.578e-10	697734
WaistCircum_PMID40968291	rs1585766	0.0102	0.0017	A	G	0.5841	1.558e-09	697734
WaistCircum_PMID40968291	rs2153960	0.0123	0.0019	A	G	0.6951	7.743e-11	697734
WaistCircum_PMID40968291	rs62140780	-0.0147	0.0024	T	C	0.2038	1.324e-09	697734
WaistCircum_PMID40968291	rs60199045	0.0194	0.0026	A	G	0.1732	8.132e-14	697734
WaistCircum_PMID40968291	rs3733346	0.0143	0.002	T	C	0.5059	2.812e-13	697734
WaistCircum_PMID40968291	rs16937731	0.0289	0.0047	T	C	0.0266	1.01e-09	697734
WaistCircum_PMID40968291	rs7941399	0.0156	0.002	A	T	0.5512	1.576e-15	697734
WaistCircum_PMID40968291	rs75771586	0.0112	0.0019	T	C	0.5061	9.053e-09	697734
WaistCircum_PMID40968291	rs79528440	-0.027	0.0037	T	C	0.926	4.886e-13	697734
WaistCircum_PMID40968291	rs2213571	-0.0131	0.0018	C	G	0.4629	1.571e-13	697734
WaistCircum_PMID40968291	rs56387391	0.018	0.0024	A	G	0.2168	3.024e-14	697734
WaistCircum_PMID40968291	rs80306571	0.0226	0.0034	A	G	0.0936	1.983e-11	697734
WaistCircum_PMID40968291	rs11673728	-0.0146	0.0022	C	G	0.7854	2.627e-11	697734
WaistCircum_PMID40968291	rs62375245	-0.0148	0.0023	T	C	0.2542	4.759e-11	697734
WaistCircum_PMID40968291	rs9268519	0.0161	0.002	A	G	0.5309	2.772e-16	697734
WaistCircum_PMID40968291	rs2157451	0.0181	0.0022	A	G	0.1723	7.718e-16	697734
WaistCircum_PMID40968291	rs4811367	0.02	0.002	A	G	0.6369	4.733e-23	697734
WaistCircum_PMID40968291	rs1198583	0.016	0.0024	A	G	0.1726	1.153e-11	697734
WaistCircum_PMID40968291	rs2857697	0.0179	0.0017	T	C	0.3668	1.251e-24	697734
WaistCircum_PMID40968291	rs17834073	-0.0217	0.0024	T	C	0.8427	3.688e-19	697734
WaistCircum_PMID40968291	rs113728099	-0.0395	0.0064	A	G	0.0241	9.341e-10	697734
WaistCircum_PMID40968291	rs34813479	0.014	0.0021	A	G	0.3036	2.969e-11	697734
WaistCircum_PMID40968291	rs11039354	0.0155	0.002	A	T	0.545	4.125e-15	697734
WaistCircum_PMID40968291	rs13075443	-0.0126	0.0019	A	G	0.6542	3.534e-11	697734
WaistCircum_PMID40968291	rs11187537	0.013	0.002	C	G	0.2632	1.729e-10	697734
WaistCircum_PMID40968291	rs2071293	0.0115	0.0019	A	G	0.2803	6.245e-10	697734
WaistCircum_PMID40968291	rs12036551	0.0105	0.0018	A	G	0.4193	4.766e-09	697734
WaistCircum_PMID40968291	rs11127488	-0.0266	0.0024	T	C	0.1521	1.241e-27	697734
WaistCircum_PMID40968291	rs4731006	-0.0127	0.0019	T	G	0.3559	9.197e-12	697734
WaistCircum_PMID40968291	rs7530585	0.0163	0.0021	T	G	0.3275	3.389e-15	697734
WaistCircum_PMID40968291	rs7559842	-0.0165	0.0027	A	G	0.8974	1.819e-09	697734
WaistCircum_PMID40968291	rs1276324	-0.0118	0.0019	C	G	0.3234	3.967e-10	697734
WaistCircum_PMID40968291	rs584115	0.0116	0.002	A	G	0.559	4.6e-09	697734
WaistCircum_PMID40968291	rs6890276	0.0105	0.0018	A	G	0.4718	2.593e-09	697734
WaistCircum_PMID40968291	rs12476385	-0.0148	0.0024	T	C	0.7967	1.226e-09	697734
WaistCircum_PMID40968291	rs5011832	-0.0126	0.0019	T	C	0.6496	1.539e-11	697734
WaistCircum_PMID40968291	rs11231174	0.0124	0.0021	A	C	0.2977	6.322e-09	697734
WaistCircum_PMID40968291	rs1265184	0.0418	0.0069	A	G	0.0198	1.801e-09	697734
WaistCircum_PMID40968291	rs1358071	-0.0166	0.002	A	C	0.7354	2.173e-16	697734
WaistCircum_PMID40968291	rs1878569	0.0115	0.0019	A	G	0.3278	1.165e-09	697734
WaistCircum_PMID40968291	rs10913445	0.0138	0.0023	C	G	0.2076	1.273e-09	697734
WaistCircum_PMID40968291	rs2596540	-0.0171	0.0025	A	G	0.1567	1.446e-11	697734
WaistCircum_PMID40968291	rs10954769	0.0114	0.002	A	G	0.5216	5.884e-09	697734
WaistCircum_PMID40968291	rs1518142	-0.0121	0.0018	A	G	0.4329	1.615e-11	697734
WaistCircum_PMID40968291	rs7768538	0.0131	0.0018	A	C	0.5432	1.978e-13	697734
WaistCircum_PMID40968291	rs2067087	-0.0143	0.0019	C	G	0.7178	4.983e-14	697734
WaistCircum_PMID40968291	rs9863732	-0.0169	0.0026	T	C	0.1747	5.659e-11	697734
WaistCircum_PMID40968291	rs34190469	0.0133	0.002	T	C	0.5486	1.711e-11	697734
WaistCircum_PMID40968291	rs4685266	0.0107	0.0018	A	G	0.4155	2.581e-09	697734
WaistCircum_PMID40968291	rs4131072	-0.0102	0.0017	T	C	0.3782	3.547e-09	697734
WaistCircum_PMID40968291	rs17145817	0.0118	0.0019	A	G	0.7136	4.658e-10	697734
WaistCircum_PMID40968291	rs4313442	-0.0104	0.0018	A	T	0.5568	5.104e-09	697734
WaistCircum_PMID40968291	rs4776970	0.0122	0.0017	A	T	0.6401	2.956e-12	697734
WaistCircum_PMID40968291	rs78333654	0.0184	0.0029	T	C	0.1283	3.044e-10	697734
WaistCircum_PMID40968291	rs62500431	-0.0157	0.0023	A	C	0.2422	7.079e-12	697734
WaistCircum_PMID40968291	rs6446187	0.0158	0.0019	A	C	0.5058	5.218e-16	697734
WaistCircum_PMID40968291	rs2244689	0.018	0.0025	A	G	0.8172	1.138e-12	697734
WaistCircum_PMID40968291	rs861333	-0.017	0.0019	T	C	0.347	1.005e-19	697734
WaistCircum_PMID40968291	rs7662156	-0.0136	0.0023	T	C	0.1876	2.031e-09	697734
WaistCircum_PMID40968291	rs2057085	0.0105	0.0018	T	C	0.4895	4.286e-09	697734
WaistCircum_PMID40968291	rs1050458	-0.0189	0.0021	A	G	0.3686	7.756e-20	697734
WaistCircum_PMID40968291	rs10248393	0.0151	0.0019	T	C	0.3609	3.502e-16	697734
WaistCircum_PMID40968291	rs6900456	-0.0145	0.0023	T	C	0.245	2.033e-10	697734
WaistCircum_PMID40968291	rs77629545	0.0205	0.0027	T	C	0.8425	3.827e-14	697734
WaistCircum_PMID40968291	rs618031	0.0133	0.0018	A	C	0.3808	5.688e-13	697734
WaistCircum_PMID40968291	rs34907276	0.0164	0.0028	T	C	0.8521	3.592e-09	697734
WaistCircum_PMID40968291	rs651837	0.0194	0.002	A	G	0.4115	1.556e-22	697734
WaistCircum_PMID40968291	rs12818637	0.0114	0.0018	A	G	0.5803	3.251e-10	697734
WaistCircum_PMID40968291	rs71324996	-0.0181	0.0021	A	C	0.6888	9.422e-18	697734
WaistCircum_PMID40968291	rs11699003	-0.019	0.0022	A	G	0.2781	3.652e-18	697734
WaistCircum_PMID40968291	rs1872116	-0.0232	0.0026	A	G	0.1229	1.474e-18	697734
WaistCircum_PMID40968291	rs10923763	0.0213	0.002	T	C	0.6005	1.272e-26	697734
WaistCircum_PMID40968291	rs1576975	-0.0227	0.0024	A	T	0.2192	1.608e-21	697734
WaistCircum_PMID40968291	rs1471378	0.0154	0.002	C	G	0.447	7.206e-15	697734
WaistCircum_PMID40968291	rs79451155	0.0225	0.0034	T	C	0.0936	2.039e-11	697734
WaistCircum_PMID40968291	rs56020833	0.0167	0.0026	T	C	0.1786	7.022e-11	697734
WaistCircum_PMID40968291	rs9264523	0.0132	0.0022	A	T	0.7808	1.532e-09	697734
WaistCircum_PMID40968291	rs72823022	-0.0264	0.0036	T	C	0.9171	1.176e-13	697734
WaistCircum_PMID40968291	rs2455850	0.0123	0.0021	A	C	0.3286	3.161e-09	697734
WaistCircum_PMID40968291	rs1564143	0.0149	0.0021	T	G	0.693	1.489e-12	697734
WaistCircum_PMID40968291	rs116141873	0.0635	0.0047	T	G	0.046	5.299e-42	697734
WaistCircum_PMID40968291	rs1537817	0.0129	0.0022	T	C	0.2001	3.356e-09	697734
WaistCircum_PMID40968291	rs4854348	-0.0251	0.0022	A	G	0.1628	1.132e-29	697734
WaistCircum_PMID40968291	rs655185	0.0131	0.002	A	G	0.5248	2.228e-11	697734
WaistCircum_PMID40968291	rs11205672	-0.0115	0.002	A	G	0.5513	3.293e-09	697734
WaistCircum_PMID40968291	rs313745	0.013	0.002	T	G	0.4506	3.634e-11	697734
WaistCircum_PMID40968291	rs67844506	0.0237	0.0026	A	G	0.8179	1.487e-20	697734
WaistCircum_PMID40968291	rs825453	-0.0268	0.0018	A	T	0.4054	6.806e-49	697734
WaistCircum_PMID40968291	rs16892315	-0.0145	0.0023	T	G	0.245	2.135e-10	697734
WaistCircum_PMID40968291	rs9878908	-0.0193	0.0021	T	C	0.8126	3.382e-20	697734
WaistCircum_PMID40968291	rs59821954	0.0149	0.0025	T	C	0.8088	1.913e-09	697734
WaistCircum_PMID40968291	rs1809791	0.0119	0.002	T	C	0.4259	1.234e-09	697734
WaistCircum_PMID40968291	rs75412750	0.0182	0.0024	T	C	0.2172	1.984e-14	697734
WaistCircum_PMID40968291	rs34578704	0.0198	0.0028	A	C	0.1542	3.065e-12	697734
WaistCircum_PMID40968291	rs2517559	-0.0161	0.0026	A	C	0.1437	1.056e-09	697734
WaistCircum_PMID40968291	rs6992604	-0.0118	0.002	T	C	0.7032	2.035e-09	697734
WaistCircum_PMID40968291	rs56319902	0.0179	0.0024	T	C	0.216	4.561e-14	697734
WaistCircum_PMID40968291	rs113375998	0.0178	0.0026	A	G	0.1792	3.149e-12	697734
WaistCircum_PMID40968291	rs4974088	-0.0151	0.0021	T	C	0.2379	6.655e-13	697734
WaistCircum_PMID40968291	rs13044825	-0.0191	0.0019	C	G	0.3223	1.567e-23	697734
WaistCircum_PMID40968291	rs11713926	-0.019	0.003	T	C	0.0957	1.498e-10	697734
WaistCircum_PMID40968291	rs112672899	-0.0269	0.0038	A	G	0.9283	1.358e-12	697734
WaistCircum_PMID40968291	rs4923461	0.0168	0.0021	A	G	0.7978	7.418e-16	697734
WaistCircum_PMID40968291	rs12234936	0.0134	0.002	T	C	0.4296	1.203e-11	697734
WaistCircum_PMID40968291	rs4897182	0.0125	0.0017	T	G	0.5529	9.319e-14	697734
WaistCircum_PMID40968291	rs1942860	0.0215	0.0019	T	C	0.2591	1.809e-28	697734
WaistCircum_PMID40968291	rs6501872	0.0237	0.0035	A	C	0.0851	1.585e-11	697734
WaistCircum_PMID40968291	rs61779359	-0.0148	0.0024	T	C	0.7796	2.756e-10	697734
WaistCircum_PMID40968291	rs3130541	0.0138	0.0024	A	C	0.7827	5.499e-09	697734
WaistCircum_PMID40968291	rs450444	0.0122	0.0019	T	C	0.6738	8.861e-11	697734
WaistCircum_PMID40968291	rs150017281	-0.0685	0.0117	A	C	0.993	5.488e-09	697734
WaistCircum_PMID40968291	rs12618252	-0.0115	0.0019	A	G	0.5015	2.998e-09	697734
WaistCircum_PMID40968291	rs10517086	0.0143	0.0019	A	G	0.3101	1.441e-13	697734
WaistCircum_PMID40968291	rs11646653	-0.0166	0.0018	T	C	0.6822	4.223e-20	697734
WaistCircum_PMID40968291	rs12671290	0.0114	0.002	A	G	0.5647	9.121e-09	697734
WaistCircum_PMID40968291	rs1074631	0.015	0.0017	A	G	0.3512	6.666e-18	697734
WaistCircum_PMID40968291	rs365825	-0.0174	0.0022	A	G	0.7174	6.988e-15	697734
WaistCircum_PMID40968291	rs4660808	0.0145	0.0021	T	C	0.223	7.577e-12	697734
WaistCircum_PMID40968291	rs9264498	-0.0145	0.0024	A	T	0.2072	1.979e-09	697734
WaistCircum_PMID40968291	rs2187176	-0.011	0.0018	A	G	0.2893	2.395e-09	697734
WaistCircum_PMID40968291	rs55834059	0.0145	0.002	T	C	0.3565	1.086e-12	697734
WaistCircum_PMID40968291	rs13011181	0.0143	0.0023	T	C	0.7627	5.311e-10	697734
WaistCircum_PMID40968291	rs4397267	-0.0143	0.0022	T	C	0.7345	1.053e-10	697734
WaistCircum_PMID40968291	rs2162842	0.0171	0.0025	A	G	0.1948	3.281e-12	697734
WaistCircum_PMID40968291	rs919462	0.0183	0.0024	T	C	0.2169	1.288e-14	697734
WaistCircum_PMID40968291	rs528695	0.014	0.0021	A	G	0.3142	3.099e-11	697734
WaistCircum_PMID40968291	rs767162	0.0141	0.0022	A	G	0.8019	1.891e-10	697734
WaistCircum_PMID40968291	rs28848187	-0.0148	0.0024	T	C	0.2236	4.11e-10	697734
WaistCircum_PMID40968291	rs6091545	0.0165	0.0022	C	G	0.7051	2.213e-14	697734
WaistCircum_PMID40968291	rs626243	-0.0148	0.002	A	G	0.6365	4.255e-13	697734
WaistCircum_PMID40968291	rs62062782	0.0181	0.0024	A	G	0.2167	2.324e-14	697734
WaistCircum_PMID40968291	rs13099075	-0.0147	0.0023	T	C	0.2256	3.018e-10	697734
WaistCircum_PMID40968291	rs1964635	0.0126	0.0021	T	C	0.3399	1.223e-09	697734
WaistCircum_PMID40968291	rs6457543	-0.0142	0.002	T	G	0.6315	2.543e-12	697734
WaistCircum_PMID40968291	rs67005107	-0.0154	0.0026	A	G	0.8269	2.889e-09	697734
WaistCircum_PMID40968291	rs4947307	0.0227	0.0033	A	G	0.8829	2.918e-12	697734
WaistCircum_PMID40968291	rs114355919	0.0591	0.0058	T	G	0.0297	1.207e-24	697734
WaistCircum_PMID40968291	rs9381252	-0.0142	0.0021	T	C	0.3022	2.622e-11	697734
WaistCircum_PMID40968291	rs3117572	-0.0157	0.0023	A	G	0.2048	4.62e-12	697734
WaistCircum_PMID40968291	rs6068262	0.0197	0.0021	T	C	0.6764	3.036e-21	697734
WaistCircum_PMID40968291	rs11755238	0.015	0.0023	T	C	0.7559	3.91e-11	697734
WaistCircum_PMID40968291	rs3821447	0.0117	0.0019	A	G	0.6617	3.886e-10	697734
WaistCircum_PMID40968291	rs4788084	0.0151	0.0017	T	C	0.3991	9.11e-19	697734
WaistCircum_PMID40968291	rs2251684	0.0122	0.0018	T	G	0.4814	6.437e-12	697734
WaistCircum_PMID40968291	rs13028571	-0.0106	0.0018	A	G	0.3846	6.045e-09	697734
WaistCircum_PMID40968291	rs11042769	-0.0121	0.002	A	G	0.4956	6.343e-10	697734
WaistCircum_PMID40968291	rs10455374	0.0134	0.002	A	G	0.4694	7.283e-12	697734
WaistCircum_PMID40968291	rs3923113	0.0215	0.0017	A	C	0.6325	4.43e-35	697734
WaistCircum_PMID40968291	rs10093	-0.0156	0.0021	C	G	0.6308	8.304e-14	697734
WaistCircum_PMID40968291	rs1598121	-0.0126	0.002	A	G	0.6431	6.593e-10	697734
WaistCircum_PMID40968291	rs55872032	-0.0336	0.0046	T	G	0.0468	3.834e-13	697734
WaistCircum_PMID40968291	rs41285694	0.0184	0.0027	T	G	0.16	6.025e-12	697734
WaistCircum_PMID40968291	rs62064666	-0.018	0.0024	T	C	0.7836	3.407e-14	697734
WaistCircum_PMID40968291	rs61175078	0.027	0.0029	A	G	0.1311	2.135e-20	697734
WaistCircum_PMID40968291	rs13043154	-0.0165	0.0022	C	G	0.2953	2.288e-14	697734
WaistCircum_PMID40968291	rs11079826	0.0102	0.0018	T	C	0.5003	7.357e-09	697734
WaistCircum_PMID40968291	rs39317	0.0154	0.0019	A	G	0.3649	1.094e-16	697734
WaistCircum_PMID40968291	rs1099561	0.0198	0.0025	T	C	0.2002	6.574e-16	697734
WaistCircum_PMID40968291	rs7601442	-0.0139	0.002	A	T	0.6284	7.551e-12	697734
WaistCircum_PMID40968291	rs5002543	0.0167	0.0027	A	G	0.1342	7.414e-10	697734
WaistCircum_PMID40968291	rs7958788	0.0129	0.002	T	C	0.6282	2.269e-10	697734
WaistCircum_PMID40968291	rs61764202	-0.0121	0.0021	T	C	0.3242	9.66e-09	697734
WaistCircum_PMID40968291	rs12949679	-0.0146	0.002	A	G	0.3989	2.996e-13	697734
WaistCircum_PMID40968291	rs34688770	-0.0129	0.0022	A	C	0.2643	5.467e-09	697734
WaistCircum_PMID40968291	rs9264745	0.0156	0.0025	A	G	0.8312	2.193e-10	697734
WaistCircum_PMID40968291	rs3130310	-0.0133	0.0018	C	G	0.6002	1.072e-13	697734
WaistCircum_PMID40968291	rs140445501	0.0228	0.0035	A	G	0.0892	4.397e-11	697734
WaistCircum_PMID40968291	rs2309823	-0.0126	0.0019	T	C	0.6346	1.238e-11	697734
WaistCircum_PMID40968291	rs12672898	-0.0118	0.0018	A	G	0.4532	3.29e-11	697734
WaistCircum_PMID40968291	rs7762488	0.0152	0.002	C	G	0.4403	1.338e-14	697734
WaistCircum_PMID40968291	rs56160448	-0.0183	0.0024	A	G	0.7834	1.213e-14	697734
WaistCircum_PMID40968291	rs7431078	0.0176	0.0021	A	G	0.3199	5.107e-17	697734
WaistCircum_PMID40968291	rs7194189	0.0124	0.0021	T	G	0.7721	3.193e-09	697734
WaistCircum_PMID40968291	rs7531656	0.0163	0.0018	A	G	0.3296	1.41e-19	697734
WaistCircum_PMID40968291	rs62092075	0.0134	0.0023	T	C	0.7509	3.571e-09	697734
WaistCircum_PMID40968291	rs7250362	0.0139	0.002	C	G	0.4057	8.851e-12	697734
WaistCircum_PMID40968291	rs6658668	0.0184	0.0018	A	G	0.3998	2.647e-23	697734
WaistCircum_PMID40968291	rs7073753	-0.0118	0.002	T	C	0.4166	2.703e-09	697734
WaistCircum_PMID40968291	rs2143937	-0.0194	0.0021	A	G	0.3166	1.685e-20	697734
WaistCircum_PMID40968291	rs1332954	0.0136	0.0018	T	C	0.3613	9.553e-15	697734
WaistCircum_PMID40968291	rs17238775	-0.0182	0.0029	T	G	0.8828	2.156e-10	697734
WaistCircum_PMID40968291	rs1268170	0.0124	0.0019	A	G	0.6481	2.59e-11	697734
WaistCircum_PMID40968291	rs8008910	0.0147	0.0024	A	G	0.2219	4.35e-10	697734
WaistCircum_PMID40968291	rs12790529	-0.0205	0.0021	T	C	0.3539	1.939e-23	697734
WaistCircum_PMID40968291	rs9271520	-0.016	0.0021	A	G	0.6574	8.343e-15	697734
WaistCircum_PMID40968291	rs6021886	0.0198	0.002	T	C	0.7112	6.106e-24	697734
WaistCircum_PMID40968291	rs1264300	-0.0107	0.0019	A	G	0.6585	9.687e-09	697734
WaistCircum_PMID40968291	rs76492705	0.0189	0.0032	T	G	0.1072	3.041e-09	697734
WaistCircum_PMID40968291	rs6806033	0.0133	0.002	T	C	0.4106	2.158e-11	697734
WaistCircum_PMID40968291	rs1940392	-0.0136	0.0018	A	G	0.6183	1.961e-13	697734
WaistCircum_PMID40968291	rs633715	-0.0186	0.0021	T	C	0.7791	1.116e-18	697734
WaistCircum_PMID40968291	rs3091611	0.0168	0.002	A	G	0.5458	2.198e-17	697734
WaistCircum_PMID40968291	rs9401908	0.0159	0.0018	A	G	0.5572	1.03e-18	697734
WaistCircum_PMID40968291	rs2276853	0.0104	0.0018	A	G	0.5907	8.4e-09	697734
WaistCircum_PMID40968291	rs62169929	-0.0118	0.002	T	C	0.3813	2.904e-09	697734
WaistCircum_PMID40968291	rs10846610	-0.0131	0.002	A	G	0.3921	5.988e-11	697734
WaistCircum_PMID40968291	rs10509189	0.0135	0.0017	T	C	0.5242	1.979e-15	697734
WaistCircum_PMID40968291	rs34553037	0.014	0.0023	T	C	0.7718	1.817e-09	697734
WaistCircum_PMID40968291	rs299655	0.0107	0.0018	A	G	0.4973	1.443e-09	697734
WaistCircum_PMID40968291	rs1320337	0.0254	0.0023	A	T	0.8357	3.364e-27	697734
WaistCircum_PMID40968291	rs762634	-0.015	0.0018	T	C	0.6443	3.626e-16	697734
WaistCircum_PMID40968291	rs362306	-0.0128	0.002	A	G	0.301	9.095e-11	697734
WaistCircum_PMID40968291	rs6504171	-0.0129	0.002	A	G	0.2891	4.168e-11	697734
WaistCircum_PMID40968291	rs10174413	-0.0198	0.0024	T	G	0.1536	5.454e-16	697734
WaistCircum_PMID40968291	rs12150469	-0.0182	0.0024	T	C	0.7833	1.925e-14	697734
WaistCircum_PMID40968291	rs1786684	0.0149	0.002	A	G	0.4061	8.53e-14	697734
WaistCircum_PMID40968291	rs10991408	-0.0217	0.0033	T	C	0.9207	6.17e-11	697734
WaistCircum_PMID40968291	rs114469043	-0.0487	0.0078	A	G	0.9842	4.523e-10	697734
WaistCircum_PMID40968291	rs2304779	0.0117	0.002	T	C	0.7108	2.677e-09	697734
WaistCircum_PMID40968291	rs58547189	-0.0145	0.0022	A	G	0.2711	7.436e-11	697734
WaistCircum_PMID40968291	rs662199	0.0134	0.0023	A	G	0.2033	2.872e-09	697734
WaistCircum_PMID40968291	rs580326	0.0152	0.0021	A	C	0.3358	2.823e-13	697734
WaistCircum_PMID40968291	rs1026212	0.0127	0.0021	A	G	0.2449	2.051e-09	697734
WaistCircum_PMID40968291	rs138090784	-0.0687	0.0117	T	C	0.993	4.681e-09	697734
WaistCircum_PMID40968291	rs2966403	-0.0128	0.0018	T	C	0.3649	6.482e-13	697734
WaistCircum_PMID40968291	rs1880749	-0.0183	0.0024	A	C	0.7834	1.213e-14	697734
WaistCircum_PMID40968291	rs111415173	0.0182	0.0024	T	C	0.2166	1.51e-14	697734
WaistCircum_PMID40968291	rs1466741	-0.0109	0.0018	T	C	0.4038	2.389e-09	697734
WaistCircum_PMID40968291	rs4986045	-0.0138	0.0018	C	G	0.4599	1.362e-14	697734
WaistCircum_PMID40968291	rs938878	0.013	0.0017	T	C	0.5897	2.886e-14	697734
WaistCircum_PMID40968291	rs813979	0.0129	0.0021	T	C	0.667	6.142e-10	697734
WaistCircum_PMID40968291	rs10956359	0.0138	0.002	T	C	0.7131	2.846e-12	697734
WaistCircum_PMID40968291	rs72830793	-0.014	0.0024	A	G	0.7979	9.444e-09	697734
WaistCircum_PMID40968291	rs62061772	-0.0183	0.0024	T	C	0.7836	1.487e-14	697734
WaistCircum_PMID40968291	rs2430486	0.0153	0.002	T	C	0.3941	2.053e-14	697734
WaistCircum_PMID40968291	rs213637	0.0125	0.0018	T	G	0.5287	1.61e-12	697734
WaistCircum_PMID40968291	rs73217365	0.0115	0.002	T	C	0.5559	4.904e-09	697734
WaistCircum_PMID40968291	rs1243182	0.0128	0.0019	T	C	0.3082	2.934e-11	697734
WaistCircum_PMID40968291	rs9398171	0.0125	0.0019	T	C	0.6988	6.085e-11	697734
WaistCircum_PMID40968291	rs2033653	-0.0107	0.0018	T	C	0.5485	1.584e-09	697734
WaistCircum_PMID40968291	rs9375452	-0.014	0.0021	T	C	0.221	4.427e-11	697734
WaistCircum_PMID40968291	rs6013451	-0.0195	0.002	A	C	0.2617	2.632e-22	697734
WaistCircum_PMID40968291	rs6970383	0.0123	0.0018	T	C	0.57	7.573e-12	697734
WaistCircum_PMID40968291	rs7301953	-0.0263	0.0019	A	G	0.3198	4.529e-43	697734
WaistCircum_PMID40968291	rs73441548	-0.0278	0.0037	A	T	0.9258	9.675e-14	697734
WaistCircum_PMID40968291	rs9268113	0.0147	0.002	C	G	0.3703	3.555e-13	697734
WaistCircum_PMID40968291	rs9267551	-0.0212	0.0025	C	G	0.1555	9.427e-17	697734
WaistCircum_PMID40968291	rs10166371	0.0121	0.002	A	G	0.5331	6.031e-10	697734
WaistCircum_PMID40968291	rs6669433	0.011	0.0019	A	C	0.3867	3.681e-09	697734
WaistCircum_PMID40968291	rs35826410	-0.0143	0.0023	T	C	0.23	6.996e-10	697734
WaistCircum_PMID40968291	rs3117116	0.0177	0.0028	A	G	0.8512	1.375e-10	697734
WaistCircum_PMID40968291	rs12105690	-0.0148	0.0019	T	C	0.7146	2.132e-14	697734
WaistCircum_PMID40968291	rs3801282	0.0149	0.0019	A	G	0.3236	1.803e-15	697734
WaistCircum_PMID40968291	rs1415288	0.0274	0.002	A	C	0.7105	1.89e-44	697734
WaistCircum_PMID40968291	rs7068145	-0.0107	0.0017	A	G	0.3986	7.487e-10	697734
WaistCircum_PMID40968291	rs7796945	-0.0109	0.0018	A	G	0.5339	5.756e-10	697734
WaistCircum_PMID40968291	rs77338835	-0.027	0.0038	A	G	0.9283	1.132e-12	697734
WaistCircum_PMID40968291	rs1281953	0.0122	0.002	A	T	0.5875	8.998e-10	697734
WaistCircum_PMID40968291	rs6702977	-0.0121	0.0018	T	C	0.5106	2.66e-11	697734
WaistCircum_PMID40968291	rs4985454	0.0137	0.0021	T	C	0.6859	7.359e-11	697734
WaistCircum_PMID40968291	rs72810906	-0.0159	0.0022	A	G	0.6713	3.118e-13	697734
WaistCircum_PMID40968291	rs7961179	0.0105	0.0018	C	G	0.4118	4.468e-09	697734
WaistCircum_PMID40968291	rs4141278	-0.0256	0.0021	T	C	0.8082	3.239e-33	697734
WaistCircum_PMID40968291	rs2459732	-0.0111	0.0018	T	C	0.4504	4.442e-10	697734
WaistCircum_PMID40968291	rs1078269	-0.0183	0.0024	T	C	0.783	1.251e-14	697734
WaistCircum_PMID40968291	rs7126235	-0.0138	0.0021	T	C	0.3533	1.587e-11	697734
WaistCircum_PMID40968291	rs673679	-0.0134	0.0018	T	C	0.6195	2.796e-13	697734
WaistCircum_PMID40968291	rs199512	0.0152	0.0024	T	C	0.2094	2.641e-10	697734
WaistCircum_PMID40968291	rs154250	0.011	0.0018	C	G	0.388	2.419e-09	697734
WaistCircum_PMID40968291	rs3813309	0.0136	0.0019	A	G	0.2988	2.947e-12	697734
WaistCircum_PMID40968291	rs1355519	0.0175	0.0019	T	C	0.6893	9.778e-20	697734
WaistCircum_PMID40968291	rs524840	-0.0152	0.0023	T	C	0.245	2.178e-11	697734
WaistCircum_PMID40968291	rs632921	0.0133	0.0019	A	C	0.3253	1.8e-12	697734
WaistCircum_PMID40968291	rs62055754	-0.0182	0.0024	C	G	0.7834	1.863e-14	697734
WaistCircum_PMID40968291	rs6913605	-0.0141	0.002	A	G	0.6279	3.085e-12	697734
WaistCircum_PMID40968291	rs67486165	-0.0174	0.0023	A	G	0.2327	6.174e-14	697734
WaistCircum_PMID40968291	rs149337980	-0.0687	0.0117	A	C	0.993	4.958e-09	697734
WaistCircum_PMID40968291	rs79657287	-0.0262	0.0031	A	C	0.1099	8.378e-17	697734
WaistCircum_PMID40968291	rs2456529	0.0157	0.0027	T	C	0.1525	8.945e-09	697734
WaistCircum_PMID40968291	rs4688775	0.0167	0.0026	A	G	0.824	7.48e-11	697734
WaistCircum_PMID40968291	rs72867747	-0.0165	0.0023	A	G	0.7685	9.146e-13	697734
WaistCircum_PMID40968291	rs62063171	0.0181	0.0024	T	C	0.2171	2.228e-14	697734
WaistCircum_PMID40968291	rs17066879	-0.0161	0.0022	A	T	0.7963	7.462e-14	697734
WaistCircum_PMID40968291	rs10181845	-0.0202	0.0021	T	G	0.317	6.656e-22	697734
WaistCircum_PMID40968291	rs57434680	0.0278	0.0037	A	G	0.0739	1.231e-13	697734
WaistCircum_PMID40968291	rs56362059	-0.0159	0.0023	T	C	0.2357	5.606e-12	697734
WaistCircum_PMID40968291	rs1416640	-0.012	0.0018	A	G	0.4643	2.278e-11	697734
WaistCircum_PMID40968291	rs4704196	0.0117	0.002	A	G	0.6218	4.574e-09	697734
WaistCircum_PMID40968291	rs17649019	0.0174	0.0022	A	G	0.2139	8.724e-16	697734
WaistCircum_PMID40968291	rs9268208	0.02	0.0028	T	C	0.8851	1.034e-12	697734
WaistCircum_PMID40968291	rs1634770	-0.022	0.0021	T	C	0.4169	3.726e-26	697734
WaistCircum_PMID40968291	rs111549518	-0.054	0.0069	T	C	0.0175	4.928e-15	697734
WaistCircum_PMID40968291	rs4665765	-0.0111	0.0018	T	C	0.4304	4.32e-10	697734
WaistCircum_PMID40968291	rs3763314	0.0161	0.002	T	C	0.5326	2.156e-16	697734
WaistCircum_PMID40968291	rs62064654	0.0166	0.0026	T	C	0.1786	8.246e-11	697734
WaistCircum_PMID40968291	rs12150908	-0.0339	0.0034	A	C	0.0916	2.205e-23	697734
WaistCircum_PMID40968291	rs13395137	-0.0212	0.0028	T	C	0.1507	1.28e-14	697734
WaistCircum_PMID40968291	rs12772946	-0.0146	0.0023	T	C	0.7714	4.197e-10	697734
WaistCircum_PMID40968291	rs4800488	-0.0129	0.0018	A	C	0.4942	2.897e-13	697734
WaistCircum_PMID40968291	rs4730082	-0.014	0.0021	T	C	0.67	1.659e-11	697734
WaistCircum_PMID40968291	rs671596	-0.0136	0.002	T	C	0.6004	5.319e-12	697734
WaistCircum_PMID40968291	rs10769931	-0.0133	0.0019	T	C	0.3184	4.716e-12	697734
WaistCircum_PMID40968291	rs113071501	0.042	0.0055	A	C	0.9663	1.333e-14	697734
WaistCircum_PMID40968291	rs9375479	-0.02	0.0018	T	C	0.4443	4.389e-29	697734
WaistCircum_PMID40968291	rs1641155	-0.0126	0.0019	T	G	0.6817	4.891e-11	697734
WaistCircum_PMID40968291	rs12317176	0.0257	0.0018	T	C	0.6499	2.871e-47	697734
WaistCircum_PMID40968291	rs8067816	0.012	0.0021	A	G	0.3224	9.419e-09	697734
WaistCircum_PMID40968291	rs2730821	0.0122	0.0018	A	C	0.4818	7.03e-12	697734
WaistCircum_PMID40968291	rs3130283	-0.016	0.0024	A	C	0.1682	3.116e-11	697734
WaistCircum_PMID40968291	rs307586	-0.0176	0.0027	T	C	0.8929	1.217e-10	697734
WaistCircum_PMID40968291	rs11064	0.0125	0.002	A	G	0.7255	6.211e-10	697734
WaistCircum_PMID40968291	rs13401108	0.0149	0.0021	A	C	0.3285	7.294e-13	697734
WaistCircum_PMID40968291	rs3828805	-0.0142	0.0023	T	C	0.356	3.545e-10	697734
WaistCircum_PMID40968291	rs11072463	0.0124	0.0019	A	C	0.6353	2.694e-11	697734
WaistCircum_PMID40968291	rs12675900	-0.0282	0.0032	A	G	0.9177	1.068e-18	697734
WaistCircum_PMID40968291	rs4340543	-0.0109	0.0018	A	G	0.4987	7.353e-10	697734
WaistCircum_PMID40968291	rs2869534	-0.0154	0.002	A	G	0.4477	4.796e-15	697734
WaistCircum_PMID40968291	rs11227196	0.0155	0.0025	A	G	0.1989	3.315e-10	697734
WaistCircum_PMID40968291	rs7502937	-0.0183	0.0024	A	G	0.7833	1.338e-14	697734
WaistCircum_PMID40968291	rs2316769	-0.018	0.0024	A	G	0.7833	3.375e-14	697734
WaistCircum_PMID40968291	rs62057065	0.0182	0.0024	T	G	0.2163	1.598e-14	697734
WaistCircum_PMID40968291	rs2596830	0.0109	0.0018	A	G	0.5665	1.045e-09	697734
WaistCircum_PMID40968291	rs16986814	0.0377	0.0047	T	C	0.0405	1.038e-15	697734
WaistCircum_PMID40968291	rs11825506	-0.0106	0.0018	A	G	0.4112	4.337e-09	697734
WaistCircum_PMID40968291	rs8030477	0.0106	0.0018	T	C	0.687	3.111e-09	697734
WaistCircum_PMID40968291	rs111295615	-0.018	0.0024	T	C	0.7831	3.045e-14	697734
WaistCircum_PMID40968291	rs2576136	-0.0176	0.0031	A	G	0.8969	9.429e-09	697734
WaistCircum_PMID40968291	rs10846560	0.0124	0.002	A	G	0.3834	9.27e-10	697734
WaistCircum_PMID40968291	rs12903168	0.0145	0.0019	T	C	0.7328	2.725e-14	697734
WaistCircum_PMID40968291	rs6017021	-0.0158	0.0027	A	G	0.1553	5.42e-09	697734
WaistCircum_PMID40968291	rs9830727	0.0125	0.0018	A	G	0.3824	4.901e-12	697734
WaistCircum_PMID40968291	rs62057103	-0.0179	0.0024	T	C	0.7828	4.061e-14	697734
WaistCircum_PMID40968291	rs7241603	0.0125	0.002	T	C	0.5768	3.828e-10	697734
WaistCircum_PMID40968291	rs74811287	0.0192	0.0031	A	C	0.8905	9.858e-10	697734
WaistCircum_PMID40968291	rs7838810	0.0136	0.0021	T	C	0.6588	5.198e-11	697734
WaistCircum_PMID40968291	rs930885	-0.0179	0.0018	A	T	0.6688	2.165e-23	697734
WaistCircum_PMID40968291	rs7572886	-0.0145	0.0021	T	C	0.3132	6.201e-12	697734
WaistCircum_PMID40968291	rs797485	0.0127	0.002	A	G	0.5005	1.038e-10	697734
WaistCircum_PMID40968291	rs10896008	-0.0156	0.0025	C	G	0.8021	2.267e-10	697734
WaistCircum_PMID40968291	rs28772282	-0.0138	0.0023	A	G	0.7628	1.923e-09	697734
WaistCircum_PMID40968291	rs9264970	-0.0181	0.0026	A	T	0.1757	4.315e-12	697734
WaistCircum_PMID40968291	rs271836	-0.015	0.0021	A	G	0.3153	1.154e-12	697734
WaistCircum_PMID40968291	rs1552792	-0.0115	0.002	T	C	0.573	6.789e-09	697734
WaistCircum_PMID40968291	rs4895819	-0.02	0.0018	A	G	0.4633	3.362e-29	697734
WaistCircum_PMID40968291	rs13211921	-0.0169	0.002	T	G	0.5345	5.297e-18	697734
WaistCircum_PMID40968291	rs434428	0.0177	0.0022	A	G	0.2139	3.545e-16	697734
WaistCircum_PMID40968291	rs11241196	-0.0114	0.0019	A	G	0.6701	1.346e-09	697734
WaistCircum_PMID40968291	rs916727	-0.0134	0.002	A	G	0.7153	1.219e-11	697734
WaistCircum_PMID40968291	rs1893614	0.0195	0.002	T	C	0.2643	6.198e-22	697734
WaistCircum_PMID40968291	rs60137456	-0.0145	0.0021	A	G	0.6852	5.413e-12	697734
WaistCircum_PMID40968291	rs80173807	-0.0235	0.004	A	G	0.9371	5.978e-09	697734
WaistCircum_PMID40968291	rs7212168	0.0153	0.0026	A	G	0.1715	4.327e-09	697734
WaistCircum_PMID40968291	rs6442319	-0.0148	0.0025	A	G	0.1904	2.607e-09	697734
WaistCircum_PMID40968291	rs11577739	-0.0218	0.0018	A	G	0.4013	5.91e-33	697734
WaistCircum_PMID40968291	rs11590326	0.0153	0.002	A	G	0.2617	3.592e-14	697734
WaistCircum_PMID40968291	rs10995427	-0.0121	0.002	A	G	0.367	3.49e-09	697734
WaistCircum_PMID40968291	rs72851071	-0.0186	0.0024	A	G	0.3137	1.378e-14	697734
WaistCircum_PMID40968291	rs17036787	-0.0147	0.0025	T	G	0.1621	3.483e-09	697734
WaistCircum_PMID40968291	rs4585612	0.0129	0.0018	T	C	0.559	3.439e-13	697734
WaistCircum_PMID40968291	rs9882639	-0.0156	0.002	A	C	0.503	1.591e-15	697734
WaistCircum_PMID40968291	rs2050536	0.0197	0.003	A	C	0.1233	4.714e-11	697734
WaistCircum_PMID40968291	rs59567991	-0.0171	0.0029	T	C	0.1358	2.613e-09	697734
WaistCircum_PMID40968291	rs4424101	0.0328	0.0017	A	G	0.5327	1.671e-84	697734
WaistCircum_PMID40968291	rs2700009	-0.012	0.002	T	C	0.6013	8.664e-10	697734
WaistCircum_PMID40968291	rs11962614	0.0104	0.0018	A	T	0.5678	5.933e-09	697734
WaistCircum_PMID40968291	rs4347253	-0.0154	0.0021	T	G	0.673	1.265e-13	697734
WaistCircum_PMID40968291	rs6088802	-0.0119	0.002	A	G	0.3791	3.229e-09	697734
WaistCircum_PMID40968291	rs6588350	0.0137	0.002	T	C	0.3817	7.412e-12	697734
WaistCircum_PMID40968291	rs11022735	-0.0122	0.0021	A	C	0.3031	9.391e-09	697734
WaistCircum_PMID40968291	rs9989973	0.0201	0.002	C	G	0.428	2.34e-24	697734
WaistCircum_PMID40968291	rs7887	0.0128	0.0018	T	G	0.3141	1.13e-12	697734
WaistCircum_PMID40968291	rs3130342	-0.0192	0.0025	A	C	0.1602	2.337e-14	697734
WaistCircum_PMID40968291	rs474574	0.0141	0.002	T	C	0.6471	2.476e-12	697734
WaistCircum_PMID40968291	rs7687	-0.0173	0.0022	T	C	0.7861	1.213e-15	697734
WaistCircum_PMID40968291	rs139577	0.0126	0.002	A	G	0.2564	5.117e-10	697734
WaistCircum_PMID40968291	rs6446190	0.0158	0.002	C	G	0.5222	5.112e-16	697734
WaistCircum_PMID40968291	rs56053774	0.0208	0.003	A	C	0.1186	6.508e-12	697734
WaistCircum_PMID40968291	rs76533282	-0.0229	0.0034	T	G	0.9057	7.816e-12	697734
WaistCircum_PMID40968291	rs4409780	0.0151	0.0024	T	C	0.2248	1.479e-10	697734
WaistCircum_PMID40968291	rs9276466	-0.0132	0.0018	T	G	0.4633	1.173e-13	697734
WaistCircum_PMID40968291	rs10746385	-0.017	0.0018	T	C	0.421	2.586e-21	697734
WaistCircum_PMID40968291	rs241026	0.0179	0.0022	A	G	0.2139	1.954e-16	697734
WaistCircum_PMID40968291	rs759288	-0.0149	0.0023	C	G	0.758	7.702e-11	697734
WaistCircum_PMID40968291	rs7235010	0.0137	0.0021	A	G	0.7738	2.832e-11	697734
WaistCircum_PMID40968291	rs7823971	0.0156	0.0022	A	C	0.1984	1.66e-12	697734
WaistCircum_PMID40968291	rs1294430	-0.0232	0.002	A	G	0.3955	2.808e-31	697734
WaistCircum_PMID40968291	rs34583682	0.0315	0.0032	A	C	0.1058	9.704e-23	697734
WaistCircum_PMID40968291	rs6126621	0.0165	0.002	A	G	0.5297	3.199e-17	697734
WaistCircum_PMID40968291	rs2434612	0.0122	0.0021	A	G	0.7674	3.143e-09	697734
WaistCircum_PMID40968291	rs12951181	0.0126	0.0018	T	C	0.6108	4.065e-12	697734
WaistCircum_PMID40968291	rs3132931	0.0127	0.0021	T	G	0.7785	2.112e-09	697734
WaistCircum_PMID40968291	rs16976821	-0.0184	0.0029	T	C	0.8717	3.064e-10	697734
WaistCircum_PMID40968291	rs78234152	0.0187	0.0033	A	G	0.1007	9.471e-09	697734
WaistCircum_PMID40968291	rs11070855	-0.0112	0.0018	T	C	0.5219	2.459e-10	697734
WaistCircum_PMID40968291	rs17212420	0.0141	0.0023	T	C	0.2402	6.076e-10	697734
WaistCircum_PMID40968291	rs2137564	0.026	0.002	A	G	0.2209	3.701e-39	697734
WaistCircum_PMID40968291	rs1089345	-0.0128	0.0022	T	C	0.7327	9.435e-09	697734
WaistCircum_PMID40968291	rs7483762	-0.0154	0.0024	A	G	0.2031	2.675e-10	697734
WaistCircum_PMID40968291	rs12429973	0.0183	0.0031	A	G	0.1036	2.619e-09	697734
WaistCircum_PMID40968291	rs4642988	-0.0114	0.002	T	C	0.4085	8.968e-09	697734
WaistCircum_PMID40968291	rs13424740	0.0213	0.0017	T	C	0.5347	7.325e-37	697734
WaistCircum_PMID40968291	rs1949803	0.0117	0.0018	T	G	0.5371	5.405e-11	697734
WaistCircum_PMID40968291	rs6773518	0.0121	0.002	A	C	0.4413	6.847e-10	697734
WaistCircum_PMID40968291	rs72740509	0.0181	0.0029	T	C	0.1284	5.587e-10	697734
WaistCircum_PMID40968291	rs2252863	0.0124	0.0021	A	G	0.3466	1.356e-09	697734
WaistCircum_PMID40968291	rs2006751	0.0123	0.0021	A	C	0.31	6.638e-09	697734
WaistCircum_PMID40968291	rs253407	-0.0134	0.0018	A	G	0.3001	2.746e-13	697734
WaistCircum_PMID40968291	rs9268768	0.0151	0.002	T	C	0.4403	1.452e-14	697734
WaistCircum_PMID40968291	rs17568628	-0.0264	0.0044	T	C	0.954	1.783e-09	697734
WaistCircum_PMID40968291	rs1179577	-0.0159	0.0023	A	G	0.8092	4.767e-12	697734
WaistCircum_PMID40968291	rs2395149	-0.0198	0.0026	A	G	0.1164	4.095e-14	697734
WaistCircum_PMID40968291	rs13397165	-0.0256	0.0022	A	G	0.1599	2.999e-30	697734
WaistCircum_PMID40968291	rs7207569	-0.0137	0.002	A	C	0.2827	4.874e-12	697734
WaistCircum_PMID40968291	rs474112	-0.0121	0.0017	T	G	0.5487	1.176e-12	697734
WaistCircum_PMID40968291	rs381607	-0.0133	0.0021	A	G	0.6858	2.766e-10	697734
WaistCircum_PMID40968291	rs12036970	-0.0129	0.002	A	G	0.5979	1.026e-10	697734
WaistCircum_PMID40968291	rs383241	0.0177	0.0022	A	G	0.2139	3.439e-16	697734
WaistCircum_PMID40968291	rs973036	-0.0139	0.002	C	G	0.6252	5.359e-12	697734
WaistCircum_PMID40968291	rs11052823	-0.012	0.0018	A	G	0.3953	4.103e-11	697734
WaistCircum_PMID40968291	rs10875113	0.0146	0.0021	T	C	0.2106	6.631e-12	697734
WaistCircum_PMID40968291	rs7597615	0.0107	0.0018	T	C	0.5249	1.276e-09	697734
WaistCircum_PMID40968291	rs13043844	0.0227	0.0023	C	G	0.8257	3.146e-22	697734
WaistCircum_PMID40968291	rs1477196	-0.0262	0.0018	A	G	0.3473	2.349e-50	697734
WaistCircum_PMID40968291	rs9901507	-0.013	0.002	A	G	0.2887	2.728e-11	697734
WaistCircum_PMID40968291	rs10740131	0.0128	0.002	A	T	0.5288	6.805e-11	697734
WaistCircum_PMID40968291	rs11608693	-0.0168	0.0027	A	G	0.1667	5.362e-10	697734
WaistCircum_PMID40968291	rs2532964	0.0098	0.0017	A	G	0.4918	8.354e-09	697734
WaistCircum_PMID40968291	rs2211860	-0.011	0.0018	T	C	0.3833	1.817e-09	697734
WaistCircum_PMID40968291	rs1294406	-0.0245	0.0018	A	G	0.3902	1.282e-40	697734
WaistCircum_PMID40968291	rs6066110	0.0171	0.0018	A	G	0.5686	2.53e-21	697734
WaistCircum_PMID40968291	rs10241634	0.0252	0.0023	A	G	0.1771	5.474e-28	697734
WaistCircum_PMID40968291	rs797532	-0.0141	0.002	A	G	0.4861	9.055e-13	697734
WaistCircum_PMID40968291	rs522298	-0.0153	0.0023	A	G	0.2448	1.695e-11	697734
WaistCircum_PMID40968291	rs9954937	0.0191	0.0021	A	G	0.3195	1.809e-19	697734
WaistCircum_PMID40968291	rs11205661	0.0178	0.0023	T	C	0.2271	2.276e-14	697734
WaistCircum_PMID40968291	rs528910	0.0154	0.0023	A	G	0.7551	1.321e-11	697734
WaistCircum_PMID40968291	rs75742991	0.016	0.0023	C	G	0.7578	3.386e-12	697734
WaistCircum_PMID40968291	rs60569434	0.0186	0.0025	A	G	0.1826	2.548e-13	697734
WaistCircum_PMID40968291	rs2291961	-0.0132	0.002	A	G	0.2647	8.43e-11	697734
WaistCircum_PMID40968291	rs1516728	0.012	0.002	A	T	0.7587	8.873e-10	697734
WaistCircum_PMID40968291	rs56853116	-0.0125	0.0022	A	G	0.7128	8.708e-09	697734
WaistCircum_PMID40968291	rs9596264	-0.0416	0.0054	A	C	0.035	8.114e-15	697734
WaistCircum_PMID40968291	rs11127485	0.0259	0.0024	T	C	0.8384	3.605e-28	697734
WaistCircum_PMID40968291	rs78360844	-0.0275	0.0047	A	G	0.0454	5.523e-09	697734
WaistCircum_PMID40968291	rs10167906	-0.016	0.0021	A	C	0.7735	4.199e-14	697734
WaistCircum_PMID40968291	rs2030976	0.0198	0.0019	T	C	0.6762	2.301e-25	697734
WaistCircum_PMID40968291	rs17075	0.0105	0.0018	A	G	0.5546	6.395e-09	697734
WaistCircum_PMID40968291	rs4711966	0.0104	0.0018	A	C	0.3296	5.429e-09	697734
WaistCircum_PMID40968291	rs3115667	-0.0162	0.002	T	C	0.2811	5.071e-16	697734
WaistCircum_PMID40968291	rs475883	-0.0334	0.0033	C	G	0.0965	7.906e-24	697734
WaistCircum_PMID40968291	rs4682844	0.0105	0.0018	T	C	0.5758	6.213e-09	697734
WaistCircum_PMID40968291	rs653596	-0.0159	0.0023	T	C	0.8095	6.153e-12	697734
WaistCircum_PMID40968291	rs6063858	0.0112	0.0019	A	G	0.6561	1.983e-09	697734
WaistCircum_PMID40968291	rs4722593	-0.0165	0.0019	A	G	0.374	1.219e-18	697734
WaistCircum_PMID40968291	rs1198594	0.0156	0.0023	A	T	0.1741	2.85e-11	697734
WaistCircum_PMID40968291	rs62265355	-0.0438	0.0059	T	C	0.0321	8.756e-14	697734
WaistCircum_PMID40968291	rs9268834	0.0172	0.0021	A	C	0.3139	3.999e-16	697734
WaistCircum_PMID40968291	rs8176498	-0.0183	0.0018	A	G	0.3127	2.506e-23	697734
WaistCircum_PMID40968291	rs13123863	-0.0119	0.002	A	G	0.5224	1.029e-09	697734
WaistCircum_PMID40968291	rs28498059	-0.0177	0.0027	A	C	0.1548	6.136e-11	697734
WaistCircum_PMID40968291	rs1350686	0.0149	0.0023	A	G	0.7588	8.418e-11	697734
WaistCircum_PMID40968291	rs658373	0.0149	0.002	T	C	0.3631	2.838e-13	697734
WaistCircum_PMID40968291	rs4113094	-0.0165	0.0024	A	G	0.2022	1.64e-11	697734
WaistCircum_PMID40968291	rs139773369	-0.0686	0.0117	A	G	0.993	4.998e-09	697734
WaistCircum_PMID40968291	rs62405438	0.0191	0.0026	A	T	0.179	7.194e-14	697734
WaistCircum_PMID40968291	rs10437877	0.0115	0.0018	A	G	0.4457	1.071e-10	697734
WaistCircum_PMID40968291	rs34153000	0.0259	0.0042	A	C	0.0587	4.856e-10	697734
WaistCircum_PMID40968291	rs78768773	0.0187	0.0029	A	G	0.1271	2.064e-10	697734
WaistCircum_PMID40968291	rs7395513	-0.0173	0.002	A	G	0.4389	2.458e-18	697734
WaistCircum_PMID40968291	rs62120385	-0.0128	0.0021	T	C	0.3198	1.112e-09	697734
WaistCircum_PMID40968291	rs34463319	-0.0143	0.0024	T	C	0.2131	4.188e-09	697734
WaistCircum_PMID40968291	rs7223813	-0.0166	0.0022	A	G	0.7929	1.023e-13	697734
WaistCircum_PMID40968291	rs3826555	-0.0127	0.002	T	C	0.5818	1.834e-10	697734
WaistCircum_PMID40968291	rs13277736	-0.0112	0.0019	T	C	0.6973	7.241e-09	697734
WaistCircum_PMID40968291	rs11859512	0.0169	0.002	T	C	0.3903	3.852e-17	697734
WaistCircum_PMID40968291	rs4911494	0.013	0.0018	T	C	0.6262	1.101e-12	697734
WaistCircum_PMID40968291	rs113414067	-0.018	0.0024	T	C	0.7832	2.916e-14	697734
WaistCircum_PMID40968291	rs2869948	-0.0209	0.002	T	C	0.5302	1.729e-26	697734
WaistCircum_PMID40968291	rs2625976	-0.0151	0.0019	T	C	0.2753	8.264e-16	697734
WaistCircum_PMID40968291	rs13299181	-0.014	0.0024	A	G	0.2329	2.858e-09	697734
WaistCircum_PMID40968291	rs4576282	-0.0131	0.0018	A	G	0.6294	8.186e-13	697734
WaistCircum_PMID40968291	rs213953	0.0127	0.0018	A	G	0.4239	1.821e-12	697734
WaistCircum_PMID40968291	rs34884999	0.0227	0.0029	T	C	0.1381	2.547e-15	697734
WaistCircum_PMID40968291	rs79772780	0.0179	0.0024	A	G	0.2156	6.039e-14	697734
WaistCircum_PMID40968291	rs7585582	-0.0117	0.0018	C	G	0.515	3.46e-11	697734
WaistCircum_PMID40968291	rs17573607	0.0182	0.0022	A	G	0.2104	2.312e-16	697734
WaistCircum_PMID40968291	rs56987137	-0.0189	0.0029	T	C	0.093	1.42e-10	697734
WaistCircum_PMID40968291	rs9405325	0.0117	0.002	T	C	0.7833	3.928e-09	697734
WaistCircum_PMID40968291	rs4959064	0.0145	0.0024	T	C	0.2176	8.349e-10	697734
WaistCircum_PMID40968291	rs876383	-0.0132	0.0018	A	G	0.4508	2.132e-13	697734
WaistCircum_PMID40968291	rs9268853	-0.0162	0.0019	T	C	0.6409	4.672e-18	697734
WaistCircum_PMID40968291	rs2414106	-0.0114	0.0018	T	C	0.5195	1.198e-10	697734
WaistCircum_PMID40968291	rs28371326	-0.0125	0.0021	A	T	0.6702	5.612e-09	697734
WaistCircum_PMID40968291	rs1540927	-0.0129	0.0018	A	G	0.3729	1.896e-12	697734
WaistCircum_PMID40968291	rs9737312	0.0104	0.0017	T	G	0.5587	7.982e-10	697734
WaistCircum_PMID40968291	rs146231194	-0.0246	0.003	T	C	0.1185	4.616e-16	697734
WaistCircum_PMID40968291	rs9836128	-0.0116	0.002	C	G	0.5895	4.866e-09	697734
WaistCircum_PMID40968291	rs12591150	0.0186	0.003	T	G	0.126	3.559e-10	697734
WaistCircum_PMID40968291	rs148037476	-0.0336	0.0034	A	G	0.0931	3.09e-23	697734
WaistCircum_PMID40968291	rs6542923	-0.0138	0.0019	T	C	0.6662	6.309e-13	697734
WaistCircum_PMID40968291	rs7971082	-0.0121	0.0021	T	C	0.2467	9.68e-09	697734
WaistCircum_PMID40968291	rs9263940	0.0148	0.002	T	C	0.5431	4.44e-14	697734
WaistCircum_PMID40968291	rs792458	0.0126	0.0021	T	G	0.3242	1.449e-09	697734
WaistCircum_PMID40968291	rs4790884	0.0128	0.002	C	G	0.3545	4.73e-10	697734
WaistCircum_PMID40968291	rs553732746	0.16	0.0274	T	C	0.0018	5.018e-09	697734
WaistCircum_PMID40968291	rs10859563	-0.0117	0.0018	C	G	0.5507	6.043e-11	697734
WaistCircum_PMID40968291	rs614288	0.0097	0.0017	T	C	0.482	9.537e-09	697734
WaistCircum_PMID40968291	rs2442804	0.0112	0.0018	A	G	0.4164	9.965e-10	697734
WaistCircum_PMID40968291	rs2990657	0.0139	0.0018	T	C	0.3664	4.027e-14	697734
WaistCircum_PMID40968291	rs7223643	-0.0156	0.0024	A	G	0.8004	1.418e-10	697734
WaistCircum_PMID40968291	rs113162983	0.0122	0.002	A	C	0.5965	6.344e-10	697734
WaistCircum_PMID40968291	rs2655261	-0.0118	0.002	A	C	0.5055	1.362e-09	697734
WaistCircum_PMID40968291	rs9636202	-0.014	0.0019	A	G	0.278	5.159e-13	697734
WaistCircum_PMID40968291	rs7648987	-0.0152	0.0018	A	G	0.4982	1.023e-16	697734
WaistCircum_PMID40968291	rs2291285	-0.0151	0.0018	A	G	0.4054	6.305e-17	697734
WaistCircum_PMID40968291	rs10743826	0.0114	0.0018	A	G	0.579	2.785e-10	697734
WaistCircum_PMID40968291	rs1711161	0.0133	0.002	T	G	0.7394	7.063e-11	697734
WaistCircum_PMID40968291	rs689025	0.0108	0.0018	T	C	0.327	3.321e-09	697734
WaistCircum_PMID40968291	rs2315023	-0.0159	0.0025	T	C	0.1414	3.076e-10	697734
WaistCircum_PMID40968291	rs7763411	-0.02	0.003	T	C	0.1227	1.994e-11	697734
WaistCircum_PMID40968291	rs55896768	-0.016	0.0024	T	C	0.7928	2.154e-11	697734
WaistCircum_PMID40968291	rs8179426	0.0149	0.0024	T	C	0.1332	2.604e-10	697734
WaistCircum_PMID40968291	rs2396027	0.0113	0.002	A	T	0.5154	6.144e-09	697734
WaistCircum_PMID40968291	rs2785979	0.011	0.0018	T	C	0.4232	7.028e-10	697734
WaistCircum_PMID40968291	rs11214031	-0.0145	0.002	A	C	0.6352	1.167e-12	697734
WaistCircum_PMID40968291	rs4897193	-0.0182	0.0018	A	G	0.5162	5.724e-24	697734
WaistCircum_PMID40968291	rs7158746	-0.015	0.0022	A	T	0.7161	4.543e-12	697734
WaistCircum_PMID40968291	rs762633	-0.0151	0.002	T	C	0.6389	1.117e-13	697734
WaistCircum_PMID40968291	rs9300093	0.0113	0.0017	T	G	0.5349	2.034e-11	697734
WaistCircum_PMID40968291	rs9265982	-0.0201	0.0028	T	C	0.1411	9.095e-13	697734
WaistCircum_PMID40968291	rs640568	-0.0209	0.0029	T	C	0.8859	3.682e-13	697734
WaistCircum_PMID40968291	rs61160148	-0.0242	0.0026	A	G	0.1805	2.58e-21	697734
WaistCircum_PMID40968291	rs35533458	0.0122	0.0021	A	G	0.3244	5.758e-09	697734
WaistCircum_PMID40968291	rs28752917	-0.0132	0.002	T	C	0.5199	1.564e-11	697734
WaistCircum_PMID40968291	rs7382297	-0.0146	0.0024	T	G	0.1739	5.816e-10	697734
WaistCircum_PMID40968291	rs7712181	0.0146	0.0022	T	C	0.7436	7.776e-11	697734
WaistCircum_PMID40968291	rs7404191	-0.0127	0.0021	T	C	0.676	1.021e-09	697734
WaistCircum_PMID40968291	rs3821181	-0.0166	0.0023	C	G	0.8286	5.461e-13	697734
WaistCircum_PMID40968291	rs8101219	-0.0153	0.0025	A	G	0.1484	7.514e-10	697734
WaistCircum_PMID40968291	rs10822128	0.0116	0.002	T	G	0.5974	7.865e-09	697734
WaistCircum_PMID40968291	rs177070	-0.0146	0.002	T	C	0.5948	2.358e-13	697734
WaistCircum_PMID40968291	rs113145808	0.0161	0.0024	T	C	0.7913	2.519e-11	697734
WaistCircum_PMID40968291	rs12652172	-0.0167	0.0025	T	C	0.8034	1.208e-11	697734
WaistCircum_PMID40968291	rs6762669	0.0116	0.002	A	G	0.4003	6.455e-09	697734
WaistCircum_PMID40968291	rs6751161	0.0178	0.0028	A	G	0.103	1.197e-10	697734
WaistCircum_PMID40968291	rs1892172	0.0337	0.0017	A	G	0.5564	3.419e-88	697734
WaistCircum_PMID40968291	rs192505058	-0.0681	0.0117	T	C	0.993	6.744e-09	697734
WaistCircum_PMID40968291	rs4775955	0.0114	0.0018	T	C	0.4803	1.111e-10	697734
WaistCircum_PMID40968291	rs1817548	-0.0151	0.0021	C	G	0.6736	4.828e-13	697734
WaistCircum_PMID40968291	rs1527421	-0.0106	0.0018	A	G	0.532	1.668e-09	697734
WaistCircum_PMID40968291	rs1377806	-0.0103	0.0017	A	G	0.5978	3.078e-09	697734
WaistCircum_PMID40968291	rs575111	0.015	0.0023	A	T	0.7555	4.131e-11	697734
WaistCircum_PMID40968291	rs2237702	-0.0114	0.0018	A	G	0.5683	2.799e-10	697734
WaistCircum_PMID40968291	rs1467026	-0.0115	0.0018	A	G	0.619	1.539e-10	697734
WaistCircum_PMID40968291	rs7959150	-0.0127	0.002	A	G	0.2677	1.602e-10	697734
WaistCircum_PMID40968291	rs7172195	-0.0103	0.0018	T	C	0.496	7.536e-09	697734
WaistCircum_PMID40968291	rs615642	-0.0146	0.002	A	G	0.6305	6.838e-13	697734
WaistCircum_PMID40968291	rs77507269	0.0404	0.007	T	C	0.9798	8.566e-09	697734
WaistCircum_PMID40968291	rs6899997	-0.0686	0.0117	T	C	0.993	4.865e-09	697734
WaistCircum_PMID40968291	rs1231209	0.0129	0.0019	A	G	0.3472	4.461e-12	697734
WaistCircum_PMID40968291	rs6091544	-0.0166	0.002	A	G	0.2913	1.973e-17	697734
WaistCircum_PMID40968291	rs891386	0.012	0.0018	T	G	0.5412	1.398e-11	697734
WaistCircum_PMID40968291	rs687339	0.0156	0.002	T	C	0.7697	1.294e-14	697734
WaistCircum_PMID40968291	rs28446899	0.0362	0.0037	T	C	0.078	7.917e-23	697734
WaistCircum_PMID40968291	rs78594996	-0.0129	0.0022	A	G	0.7394	7.841e-09	697734
WaistCircum_PMID40968291	rs11662368	-0.0222	0.002	A	G	0.7444	1.73e-29	697734
WaistCircum_PMID40968291	rs2247345	-0.0174	0.002	A	G	0.3917	6.743e-18	697734
WaistCircum_PMID40968291	rs13096392	0.0221	0.0018	T	G	0.5079	3.757e-33	697734
WaistCircum_PMID40968291	rs10842702	0.0154	0.0018	C	G	0.3211	7.057e-17	697734
WaistCircum_PMID40968291	rs4621537	0.0111	0.0019	A	G	0.582	9.305e-09	697734
WaistCircum_PMID40968291	rs6068289	0.0113	0.0019	A	G	0.6662	2.036e-09	697734
WaistCircum_PMID40968291	rs9971535	0.0123	0.0019	T	C	0.3009	1.649e-10	697734
WaistCircum_PMID40968291	rs3132454	-0.0121	0.0018	A	G	0.6717	1.005e-11	697734
WaistCircum_PMID40968291	rs11728265	-0.0105	0.0018	T	C	0.5199	2.921e-09	697734
WaistCircum_PMID40968291	rs9361688	0.015	0.0023	T	C	0.7559	3.91e-11	697734
WaistCircum_PMID40968291	rs1286005	-0.012	0.0018	T	C	0.3505	8.158e-11	697734
WaistCircum_PMID40968291	rs55864131	-0.0182	0.0024	T	C	0.7832	1.849e-14	697734
WaistCircum_PMID40968291	rs2684641	-0.0154	0.0026	A	G	0.8232	2.555e-09	697734
WaistCircum_PMID40968291	rs10046267	-0.0138	0.0021	A	G	0.3011	8.395e-11	697734
WaistCircum_PMID40968291	rs72887113	0.018	0.003	A	G	0.0965	1.793e-09	697734
WaistCircum_PMID40968291	rs9275224	-0.0145	0.0017	A	G	0.5114	6.287e-18	697734
WaistCircum_PMID40968291	rs9305639	0.0117	0.002	T	C	0.5808	3.602e-09	697734
WaistCircum_PMID40968291	rs2679509	0.0141	0.0024	A	G	0.213	2.824e-09	697734
WaistCircum_PMID40968291	rs1390700	0.012	0.002	T	C	0.3927	2.02e-09	697734
WaistCircum_PMID40968291	rs6129808	0.0115	0.002	T	C	0.489	4.261e-09	697734
WaistCircum_PMID40968291	rs2179842	0.0109	0.0018	T	C	0.5696	8.847e-10	697734
WaistCircum_PMID40968291	rs4082052	-0.011	0.0018	T	C	0.6642	5.592e-10	697734
WaistCircum_PMID40968291	rs12123837	0.0135	0.0021	T	C	0.6976	1.859e-10	697734
WaistCircum_PMID40968291	rs9294181	-0.0142	0.0022	A	G	0.2034	9.144e-11	697734
WaistCircum_PMID40968291	rs7567535	0.0169	0.0027	T	C	0.1033	6.093e-10	697734
WaistCircum_PMID40968291	rs972275	0.0237	0.0017	C	G	0.6241	1.681e-43	697734
WaistCircum_PMID40968291	rs17601990	-0.0218	0.0023	A	G	0.1831	3.168e-21	697734
WaistCircum_PMID40968291	rs6677300	0.0144	0.0019	A	G	0.32	3.082e-14	697734
WaistCircum_PMID40968291	rs6762209	0.0223	0.0032	T	C	0.8937	2.794e-12	697734
WaistCircum_PMID40968291	rs12620982	0.0136	0.0023	T	C	0.1831	4.394e-09	697734
WaistCircum_PMID40968291	rs6029596	0.0114	0.002	T	C	0.4876	5.374e-09	697734
WaistCircum_PMID40968291	rs28397288	-0.0124	0.0021	A	C	0.6627	2.075e-09	697734
WaistCircum_PMID40968291	rs9268286	-0.014	0.002	C	G	0.6268	3.245e-12	697734
WaistCircum_PMID40968291	rs4343581	-0.0152	0.002	T	C	0.6321	7.016e-14	697734
WaistCircum_PMID40968291	rs1445175	-0.0138	0.0024	A	G	0.7849	4.761e-09	697734
WaistCircum_PMID40968291	rs8080507	0.0123	0.0021	A	G	0.8046	6.647e-09	697734
WaistCircum_PMID40968291	rs11057408	-0.0266	0.0018	T	G	0.347	4.365e-50	697734
WaistCircum_PMID40968291	rs12444108	0.0149	0.002	A	G	0.4025	8.761e-14	697734
WaistCircum_PMID40968291	rs769657	0.0121	0.0019	A	G	0.6639	1.189e-10	697734
WaistCircum_PMID40968291	rs6088825	0.012	0.002	T	C	0.6203	2.663e-09	697734
WaistCircum_PMID40968291	rs9268428	0.0147	0.0021	T	G	0.2964	5.921e-12	697734
WaistCircum_PMID40968291	rs7624030	0.0122	0.002	A	C	0.4346	6.4e-10	697734
WaistCircum_PMID40968291	rs11552114	0.0582	0.0087	A	G	0.0128	2.054e-11	697734
WaistCircum_PMID40968291	rs2517454	0.0537	0.0069	C	G	0.0163	5.334e-15	697734
WaistCircum_PMID40968291	rs62064600	0.0166	0.0026	A	G	0.1799	9.706e-11	697734
WaistCircum_PMID40968291	rs6556615	0.0115	0.0019	T	C	0.2951	3.155e-09	697734
WaistCircum_PMID40968291	rs112935194	0.0233	0.0035	T	C	0.914	2.295e-11	697734
WaistCircum_PMID40968291	rs62084744	-0.0161	0.0024	T	C	0.7894	1.975e-11	697734
WaistCircum_PMID40968291	rs145321441	0.1053	0.0106	A	G	0.0096	3.684e-23	697734
WaistCircum_PMID40968291	rs6088799	-0.0119	0.002	T	C	0.3797	3.928e-09	697734
WaistCircum_PMID40968291	rs67311847	-0.0292	0.0021	A	G	0.22	5.144e-43	697734
WaistCircum_PMID40968291	rs12940287	0.013	0.0022	T	C	0.7547	5.534e-09	697734
WaistCircum_PMID40968291	rs493515	0.0186	0.002	A	G	0.5364	1.927e-21	697734
WaistCircum_PMID40968291	rs379347	0.0153	0.0023	T	C	0.1771	3.851e-11	697734
WaistCircum_PMID40968291	rs13028981	-0.0146	0.0023	T	C	0.2393	2.289e-10	697734
WaistCircum_PMID40968291	rs9469237	-0.0165	0.0025	T	C	0.7349	4.817e-11	697734
WaistCircum_PMID40968291	rs2076538	-0.013	0.0018	A	C	0.6294	8.521e-13	697734
WaistCircum_PMID40968291	rs72812850	-0.0184	0.002	T	G	0.6202	5.422e-20	697734
WaistCircum_PMID40968291	rs2271961	-0.015	0.0018	T	C	0.4938	2.929e-17	697734
WaistCircum_PMID40968291	rs355831	-0.0151	0.0021	A	C	0.1939	1.733e-12	697734
WaistCircum_PMID40968291	rs77199503	-0.0244	0.004	A	C	0.9345	7.549e-10	697734
WaistCircum_PMID40968291	rs2798254	0.0118	0.0018	T	C	0.5816	4.118e-11	697734
WaistCircum_PMID40968291	rs7943191	-0.015	0.0018	A	G	0.6467	4.393e-16	697734
WaistCircum_PMID40968291	rs4440336	0.012	0.0019	T	C	0.7506	5.207e-10	697734
WaistCircum_PMID40968291	rs6752470	0.0264	0.0023	A	T	0.8419	1.38e-31	697734
WaistCircum_PMID40968291	rs201931294	0.0221	0.0029	A	G	0.1559	4.378e-14	697734
WaistCircum_PMID40968291	rs12371062	0.0113	0.0018	T	C	0.5879	3.842e-10	697734
WaistCircum_PMID40968291	rs7527797	-0.0119	0.002	A	G	0.5564	1.318e-09	697734
WaistCircum_PMID40968291	rs174830	-0.013	0.002	A	G	0.4129	6.063e-11	697734
WaistCircum_PMID40968291	rs4851271	0.012	0.0018	T	C	0.6137	3.126e-11	697734
WaistCircum_PMID40968291	rs1337098	0.0229	0.0019	A	G	0.6616	1.298e-34	697734
WaistCircum_PMID40968291	rs12610373	0.0273	0.002	A	T	0.3658	8.8e-41	697734
WaistCircum_PMID40968291	rs1639106	0.0333	0.0053	T	C	0.0271	3.47e-10	697734
WaistCircum_PMID40968291	rs40500	-0.0221	0.0027	T	C	0.8405	3.297e-16	697734
WaistCircum_PMID40968291	rs4969471	0.0132	0.0022	C	G	0.2969	7.759e-10	697734
WaistCircum_PMID40968291	rs6439646	-0.0154	0.0022	T	C	0.2589	4.778e-12	697734
WaistCircum_PMID40968291	rs6507708	-0.013	0.0018	A	C	0.4958	2.964e-13	697734
WaistCircum_PMID40968291	rs3135351	-0.0149	0.0024	A	C	0.1668	4.553e-10	697734
WaistCircum_PMID40968291	rs2668622	0.0176	0.0024	T	G	0.2143	3.47e-13	697734
WaistCircum_PMID40968291	rs12921753	0.0143	0.002	T	C	0.3922	8.065e-13	697734
WaistCircum_PMID40968291	rs392714	0.0117	0.002	T	C	0.7335	6.853e-09	697734
WaistCircum_PMID40968291	rs62056784	-0.018	0.0024	C	G	0.7832	3.155e-14	697734
WaistCircum_PMID40968291	rs2008018	0.0121	0.0018	A	G	0.3249	1.082e-11	697734
WaistCircum_PMID40968291	rs9401927	0.0196	0.002	T	C	0.538	2.241e-23	697734
WaistCircum_PMID40968291	rs58937146	-0.0189	0.0026	A	G	0.8167	1.562e-13	697734
WaistCircum_PMID40968291	rs10199647	-0.0216	0.0026	T	C	0.8614	2.65e-17	697734
WaistCircum_PMID40968291	rs12621286	0.0189	0.0022	T	C	0.7163	3.851e-18	697734
WaistCircum_PMID40968291	rs16885714	-0.0291	0.0029	A	G	0.9062	9.553e-24	697734
WaistCircum_PMID40968291	rs62063269	0.018	0.0024	A	G	0.2167	3.747e-14	697734
WaistCircum_PMID40968291	rs1076392	0.0123	0.0019	T	C	0.3299	5.926e-11	697734
WaistCircum_PMID40968291	rs7227810	-0.0215	0.0021	T	C	0.6998	1.145e-23	697734
WaistCircum_PMID40968291	rs1481881	-0.0106	0.0018	T	C	0.4063	3.897e-09	697734
WaistCircum_PMID40968291	rs9688839	-0.0257	0.0044	A	G	0.9485	7.714e-09	697734
WaistCircum_PMID40968291	rs416879	0.0114	0.0018	A	G	0.4636	5.378e-10	697734
WaistCircum_PMID40968291	rs840569	-0.0186	0.0021	T	C	0.3351	1.635e-19	697734
WaistCircum_PMID40968291	rs7555309	-0.0141	0.0023	A	T	0.236	1.002e-09	697734
WaistCircum_PMID40968291	rs241465	-0.0149	0.0019	A	G	0.6789	3.591e-15	697734
WaistCircum_PMID40968291	rs2036464	-0.0128	0.0022	A	G	0.8	4.625e-09	697734
WaistCircum_PMID40968291	rs1437969	0.0127	0.002	A	C	0.4838	8.207e-11	697734
WaistCircum_PMID40968291	rs2143253	-0.0159	0.0026	A	G	0.1382	7.819e-10	697734
WaistCircum_PMID40968291	rs17277127	0.0134	0.0019	A	T	0.7097	2.585e-12	697734
WaistCircum_PMID40968291	rs2470948	-0.0153	0.002	A	G	0.6044	2.176e-14	697734
WaistCircum_PMID40968291	rs662408	-0.0164	0.0023	T	C	0.8082	1.109e-12	697734
WaistCircum_PMID40968291	rs4940926	0.0231	0.0022	T	C	0.2645	5.036e-25	697734
WaistCircum_PMID40968291	rs3119838	-0.029	0.0022	A	T	0.2699	2.226e-39	697734
WaistCircum_PMID40968291	rs12444171	0.0168	0.0019	A	G	0.3445	3.931e-19	697734
WaistCircum_PMID40968291	rs1331698	0.0122	0.002	T	C	0.6977	6.683e-10	697734
WaistCircum_PMID40968291	rs17625694	-0.0132	0.0018	A	G	0.6035	4.786e-13	697734
WaistCircum_PMID40968291	rs182069	0.0129	0.0018	A	T	0.5968	8.25e-13	697734
WaistCircum_PMID40968291	rs10901115	0.0112	0.0019	T	C	0.3311	1.994e-09	697734
WaistCircum_PMID40968291	rs12275588	-0.0135	0.0021	T	C	0.3197	1.061e-10	697734
WaistCircum_PMID40968291	rs11684761	-0.0121	0.0018	A	C	0.3866	2.202e-11	697734
WaistCircum_PMID40968291	rs6538866	-0.0111	0.0018	T	C	0.4645	4.064e-10	697734
WaistCircum_PMID40968291	rs9482775	0.0319	0.002	A	G	0.5742	1.676e-55	697734
WaistCircum_PMID40968291	rs1890884	-0.0142	0.0024	T	C	0.2134	3.442e-09	697734
WaistCircum_PMID40968291	rs523373	-0.0149	0.0019	A	C	0.6518	1.366e-15	697734
WaistCircum_PMID40968291	rs9268653	-0.0177	0.0028	T	C	0.1381	5.135e-10	697734
WaistCircum_PMID40968291	rs13426476	-0.0149	0.0021	A	G	0.6715	7.241e-13	697734
WaistCircum_PMID40968291	rs62054846	-0.0181	0.0024	A	G	0.7832	2.634e-14	697734
WaistCircum_PMID40968291	rs73151371	-0.0265	0.0044	T	C	0.0528	1.897e-09	697734
WaistCircum_PMID40968291	rs8119220	-0.0163	0.002	T	C	0.4637	1.207e-16	697734
WaistCircum_PMID40968291	rs9476605	0.0165	0.0025	A	G	0.8081	3.55e-11	697734
WaistCircum_PMID40968291	rs3129320	-0.0104	0.0018	C	G	0.425	8.563e-09	697734
WaistCircum_PMID40968291	rs11667917	0.0159	0.002	A	G	0.4013	2.4e-15	697734
WaistCircum_PMID40968291	rs7305511	0.0112	0.0019	T	G	0.6921	4.007e-09	697734
WaistCircum_PMID40968291	rs17026690	0.012	0.002	A	G	0.3927	2.021e-09	697734
WaistCircum_PMID40968291	rs4559969	0.0164	0.0022	T	C	0.2698	9.589e-14	697734
WaistCircum_PMID40968291	rs4295670	-0.0134	0.0019	A	G	0.4224	2.105e-12	697734
WaistCircum_PMID40968291	rs13413480	0.0221	0.002	T	C	0.5721	5.851e-29	697734
WaistCircum_PMID40968291	rs627441	0.0186	0.0018	T	C	0.6388	7.477e-25	697734
WaistCircum_PMID40968291	rs4901853	0.0142	0.0023	T	G	0.2554	2.951e-10	697734
WaistCircum_PMID40968291	rs3132585	-0.0162	0.0028	C	G	0.1401	8.15e-09	697734
WaistCircum_PMID40968291	rs11123817	-0.0119	0.0018	T	C	0.3863	3.476e-11	697734
WaistCircum_PMID40968291	rs10157145	-0.0119	0.0018	T	C	0.4829	2.45e-11	697734
WaistCircum_PMID40968291	rs181744430	0.0689	0.0117	T	C	0.007	4.285e-09	697734
WaistCircum_PMID40968291	rs34045288	0.0153	0.0021	T	C	0.3303	2.315e-13	697734
WaistCircum_PMID40968291	rs7567485	0.0219	0.002	A	T	0.5163	3.676e-29	697734
WaistCircum_PMID40968291	rs9837417	-0.0131	0.002	C	G	0.7303	6.715e-11	697734
WaistCircum_PMID40968291	rs4926814	0.0107	0.0018	A	G	0.4326	1.782e-09	697734
WaistCircum_PMID40968291	rs6774716	-0.0128	0.0022	T	G	0.7366	7.603e-09	697734
WaistCircum_PMID40968291	rs4607103	-0.028	0.0019	T	C	0.2333	3.045e-47	697734
WaistCircum_PMID40968291	rs2966079	-0.0138	0.0018	T	C	0.5506	1.11e-14	697734
WaistCircum_PMID40968291	rs7550040	0.0185	0.002	A	G	0.5757	1.382e-20	697734
WaistCircum_PMID40968291	rs10874677	0.0143	0.0021	A	G	0.6795	7.497e-12	697734
WaistCircum_PMID40968291	rs1281931	-0.0297	0.0035	T	C	0.9064	2.531e-17	697734
WaistCircum_PMID40968291	rs1198596	0.0155	0.0023	T	G	0.1719	4.199e-11	697734
WaistCircum_PMID40968291	rs149299	-0.0145	0.002	T	C	0.6046	3.539e-13	697734
WaistCircum_PMID40968291	rs3130657	-0.0127	0.0021	T	C	0.6534	6.666e-10	697734
WaistCircum_PMID40968291	rs6459361	-0.017	0.0025	A	C	0.1911	9.799e-12	697734
WaistCircum_PMID40968291	rs355808	0.0098	0.0017	T	C	0.5239	6.298e-09	697734
WaistCircum_PMID40968291	rs6453112	0.0116	0.002	A	C	0.6288	6.528e-09	697734
WaistCircum_PMID40968291	rs9662596	0.0212	0.0035	A	G	0.0867	1.115e-09	697734
WaistCircum_PMID40968291	rs3889513	-0.0117	0.002	A	G	0.5897	3.202e-09	697734
WaistCircum_PMID40968291	rs10761739	-0.0121	0.0018	C	G	0.4242	1.854e-11	697734
WaistCircum_PMID40968291	rs6063860	0.0113	0.0019	A	G	0.6551	1.862e-09	697734
WaistCircum_PMID40968291	rs4705555	-0.0142	0.0024	T	C	0.781	1.531e-09	697734
WaistCircum_PMID40968291	rs62084235	0.0174	0.0025	T	C	0.1969	1.404e-12	697734
WaistCircum_PMID40968291	rs2254667	0.0119	0.0018	C	G	0.5831	3.348e-11	697734
WaistCircum_PMID40968291	rs9362083	-0.0117	0.0018	A	T	0.5866	7.838e-11	697734
WaistCircum_PMID40968291	rs5017303	-0.0264	0.0023	T	G	0.1581	1.385e-31	697734
WaistCircum_PMID40968291	rs2708147	0.0125	0.0019	C	G	0.3157	6.879e-11	697734
WaistCircum_PMID40968291	rs2124878	-0.0115	0.0018	T	C	0.5214	7.871e-11	697734
WaistCircum_PMID40968291	rs13396647	-0.0129	0.0022	T	C	0.2197	2.855e-09	697734
WaistCircum_PMID40968291	rs491743	-0.015	0.0023	A	G	0.2443	4.258e-11	697734
WaistCircum_PMID40968291	rs147329381	0.0145	0.0025	A	G	0.8111	7.434e-09	697734
WaistCircum_PMID40968291	rs516854	-0.0113	0.0018	A	G	0.4769	2.025e-10	697734
WaistCircum_PMID40968291	rs10157077	0.012	0.0021	A	G	0.2391	7.386e-09	697734
WaistCircum_PMID40968291	rs35371668	0.0208	0.0026	T	C	0.1731	2.669e-15	697734
WaistCircum_PMID40968291	rs3912060	0.0182	0.0024	T	C	0.2167	1.743e-14	697734
WaistCircum_PMID40968291	rs4671808	0.0192	0.0021	T	C	0.6962	1.1e-19	697734
WaistCircum_PMID40968291	rs2625990	-0.0212	0.0024	A	G	0.1873	3.295e-18	697734
WaistCircum_PMID40968291	rs9405997	0.0137	0.0023	T	C	0.8529	4.997e-09	697734
WaistCircum_PMID40968291	rs10244158	0.0155	0.0025	A	G	0.8265	5.476e-10	697734
WaistCircum_PMID40968291	rs10016669	0.0117	0.002	T	G	0.2709	4.664e-09	697734
WaistCircum_PMID40968291	rs2248774	0.0171	0.0028	A	G	0.1072	1.127e-09	697734
WaistCircum_PMID40968291	rs73028280	-0.0277	0.0038	T	C	0.0726	2.148e-13	697734
WaistCircum_PMID40968291	rs1343658	0.0197	0.0018	A	G	0.5397	6.1e-28	697734
WaistCircum_PMID40968291	rs8031500	-0.0154	0.0021	T	C	0.226	1.896e-13	697734
WaistCircum_PMID40968291	rs2390128	0.013	0.0022	A	G	0.7427	5.659e-09	697734
WaistCircum_PMID40968291	rs2760742	-0.0133	0.0021	A	G	0.6993	4.914e-10	697734
WaistCircum_PMID40968291	rs11084725	-0.0216	0.0024	A	G	0.1677	2.016e-19	697734
WaistCircum_PMID40968291	rs7703746	-0.0106	0.0018	A	G	0.5234	2.523e-09	697734
WaistCircum_PMID40968291	rs856419	0.0171	0.002	T	C	0.6343	3.982e-17	697734
WaistCircum_PMID40968291	rs2384990	-0.0139	0.002	A	G	0.4018	4.552e-12	697734
WaistCircum_PMID40968291	rs12519323	-0.015	0.0024	A	G	0.8349	4.006e-10	697734
WaistCircum_PMID40968291	rs4140429	0.0184	0.002	A	G	0.6258	7.219e-20	697734
WaistCircum_PMID40968291	rs2306216	-0.0148	0.0024	A	G	0.1661	5.839e-10	697734
WaistCircum_PMID40968291	rs4751824	0.0204	0.0033	A	G	0.0968	5.492e-10	697734
WaistCircum_PMID40968291	rs2335136	0.0115	0.002	T	C	0.6285	9.421e-09	697734
WaistCircum_PMID40968291	rs4671331	0.0137	0.0018	T	C	0.3937	4.048e-14	697734
WaistCircum_PMID40968291	rs4768354	0.0124	0.002	T	C	0.4852	2.189e-10	697734
WaistCircum_PMID40968291	rs557673768	-0.0156	0.0024	T	C	0.698	1.066e-10	697734
WaistCircum_PMID40968291	rs12053355	-0.0115	0.0017	T	C	0.5408	1.213e-11	697734
WaistCircum_PMID40968291	rs6667566	-0.0164	0.0021	A	T	0.6713	2.948e-15	697734
WaistCircum_PMID40968291	rs565970	-0.0118	0.0017	T	C	0.5484	2.503e-12	697734
WaistCircum_PMID40968291	rs1555186	0.0127	0.002	T	C	0.5492	1.276e-10	697734
WaistCircum_PMID40968291	rs12915659	-0.0171	0.0023	C	G	0.2324	1.622e-13	697734
WaistCircum_PMID40968291	rs3218070	-0.0123	0.002	C	G	0.6099	8.824e-10	697734
WaistCircum_PMID40968291	rs852425	-0.0102	0.0018	A	G	0.6498	8.397e-09	697734
WaistCircum_PMID40968291	rs8085089	0.0134	0.0023	A	G	0.7502	3.025e-09	697734
WaistCircum_PMID40968291	rs62140781	-0.0147	0.0024	T	C	0.204	1.298e-09	697734
WaistCircum_PMID40968291	rs2862996	-0.0114	0.0018	T	G	0.7002	4.253e-10	697734
WaistCircum_PMID40968291	rs2199250	-0.0175	0.0025	A	G	0.1915	1.978e-12	697734
WaistCircum_PMID40968291	rs1465825	-0.013	0.002	T	C	0.7402	1.694e-10	697734
WaistCircum_PMID40968291	rs75740733	0.0208	0.0034	A	G	0.0907	1.256e-09	697734
WaistCircum_PMID40968291	rs6457375	0.0158	0.0018	A	G	0.4594	3.924e-18	697734
WaistCircum_PMID40968291	rs4933227	-0.012	0.0018	T	C	0.4207	2.405e-11	697734
WaistCircum_PMID40968291	rs62055938	0.0182	0.0024	A	C	0.2164	1.87e-14	697734
WaistCircum_PMID40968291	rs2092593	-0.014	0.0023	T	C	0.8344	1.751e-09	697734
WaistCircum_PMID40968291	rs4372296	-0.0142	0.0021	A	C	0.7863	1.685e-11	697734
WaistCircum_PMID40968291	rs62062792	-0.0181	0.0024	T	C	0.7832	2.698e-14	697734
WaistCircum_PMID40968291	rs9870322	0.0267	0.002	T	C	0.6151	1.592e-42	697734
WaistCircum_PMID40968291	rs3091552	-0.0194	0.0023	C	G	0.2565	3.738e-17	697734
WaistCircum_PMID40968291	rs78170481	-0.0146	0.0023	T	C	0.236	2.155e-10	697734
WaistCircum_PMID40968291	rs12150223	-0.0181	0.0024	T	C	0.7832	2.623e-14	697734
WaistCircum_PMID40968291	rs10226310	-0.0178	0.0031	A	G	0.0894	9.479e-09	697734
WaistCircum_PMID40968291	rs62062294	-0.0182	0.0024	A	C	0.7833	1.933e-14	697734
WaistCircum_PMID40968291	rs7576624	0.026	0.0022	T	C	0.8408	2.203e-31	697734
WaistCircum_PMID40968291	rs35870379	-0.0188	0.002	A	C	0.488	9.479e-22	697734
WaistCircum_PMID40968291	rs9865051	0.015	0.0024	T	C	0.7836	2.622e-10	697734
WaistCircum_PMID40968291	rs7751725	-0.0148	0.0021	A	G	0.7779	1.383e-12	697734
WaistCircum_PMID40968291	rs354161	0.0146	0.0019	T	C	0.3227	1.064e-14	697734
WaistCircum_PMID40968291	rs8037343	-0.0135	0.0022	A	G	0.2069	7.536e-10	697734
WaistCircum_PMID40968291	rs2523495	-0.0202	0.0029	T	C	0.1363	1.45e-12	697734
WaistCircum_PMID40968291	rs6700505	-0.0192	0.0021	A	G	0.3074	1.431e-19	697734
WaistCircum_PMID40968291	rs39999	0.0161	0.0025	C	G	0.1479	1.495e-10	697734
WaistCircum_PMID40968291	rs35389371	0.0129	0.0022	A	C	0.7357	5.583e-09	697734
WaistCircum_PMID40968291	rs39836	0.0132	0.0017	A	G	0.4246	1.25e-14	697734
WaistCircum_PMID40968291	rs34615715	-0.012	0.0021	A	G	0.6634	7.401e-09	697734
WaistCircum_PMID40968291	rs6723083	-0.0133	0.0021	T	C	0.7944	5.37e-10	697734
WaistCircum_PMID40968291	rs62426327	-0.0189	0.002	A	T	0.488	4.674e-22	697734
WaistCircum_PMID40968291	rs492328	0.0144	0.0023	T	C	0.7563	3.033e-10	697734
WaistCircum_PMID40968291	rs763024	0.0132	0.002	A	G	0.5349	1.695e-11	697734
WaistCircum_PMID40968291	rs2179072	-0.0155	0.0022	T	C	0.2693	2.479e-12	697734
WaistCircum_PMID40968291	rs8052225	0.0161	0.002	A	G	0.5906	6.125e-16	697734
WaistCircum_PMID40968291	rs7329766	-0.0174	0.0029	T	C	0.8685	2.251e-09	697734
WaistCircum_PMID40968291	rs77095128	-0.0181	0.0024	T	G	0.7829	2.153e-14	697734
WaistCircum_PMID40968291	rs112299542	-0.0269	0.0038	A	G	0.928	1.147e-12	697734
WaistCircum_PMID40968291	rs12939297	-0.0141	0.002	A	G	0.3894	2.433e-12	697734
WaistCircum_PMID40968291	rs495719	-0.0173	0.0025	T	C	0.1911	3.761e-12	697734
WaistCircum_PMID40968291	rs4788211	0.0125	0.002	T	C	0.5229	1.884e-10	697734
WaistCircum_PMID40968291	rs12035764	-0.0135	0.002	A	T	0.2508	7.554e-12	697734
WaistCircum_PMID40968291	rs6705646	0.0166	0.0017	A	G	0.4182	4.19e-22	697734
WaistCircum_PMID40968291	rs2647044	-0.0157	0.0026	A	G	0.1355	1.188e-09	697734
WaistCircum_PMID40968291	rs28504033	-0.0154	0.002	A	G	0.3759	3.659e-14	697734
WaistCircum_PMID40968291	rs9267539	0.0185	0.0029	A	C	0.8736	2.952e-10	697734
WaistCircum_PMID40968291	rs9861425	-0.0098	0.0017	A	C	0.523	9.999e-09	697734
WaistCircum_PMID40968291	rs13019491	0.0193	0.0022	A	G	0.7054	3.047e-19	697734
WaistCircum_PMID40968291	rs10159406	0.0134	0.002	A	G	0.3674	4.838e-11	697734
WaistCircum_PMID40968291	rs115369753	0.0398	0.0059	C	G	0.029	1.202e-11	697734
WaistCircum_PMID40968291	rs580207	0.0124	0.0021	T	C	0.747	1.549e-09	697734
WaistCircum_PMID40968291	rs12364287	-0.0137	0.0021	A	C	0.6898	1.077e-10	697734
WaistCircum_PMID40968291	rs1051431	0.0152	0.0021	A	G	0.7788	4.548e-13	697734
WaistCircum_PMID40968291	rs12568358	0.0126	0.002	T	G	0.6141	4.018e-10	697734
WaistCircum_PMID40968291	rs2938388	-0.0117	0.002	A	G	0.3002	3.448e-09	697734
WaistCircum_PMID40968291	rs113106952	-0.0268	0.0038	A	G	0.9283	1.593e-12	697734
WaistCircum_PMID40968291	rs11642449	0.0178	0.0021	T	C	0.3477	6.26e-18	697734
WaistCircum_PMID40968291	rs7019796	0.0115	0.0019	T	C	0.3238	7.826e-10	697734
WaistCircum_PMID40968291	rs11042719	0.0113	0.002	A	G	0.5477	8.971e-09	697734
WaistCircum_PMID40968291	rs10807083	0.0124	0.0021	A	G	0.3372	1.959e-09	697734
WaistCircum_PMID40968291	rs267549	-0.0128	0.0018	T	C	0.4127	1.099e-12	697734
WaistCircum_PMID40968291	rs9368711	-0.013	0.0018	T	C	0.6294	9.185e-13	697734
WaistCircum_PMID40968291	rs758801	-0.0165	0.0024	A	C	0.1446	1.542e-11	697734
WaistCircum_PMID40968291	rs11155073	0.0191	0.002	T	C	0.4127	4.425e-22	697734
WaistCircum_PMID40968291	rs12150658	0.0174	0.0022	A	G	0.2143	9.483e-16	697734
WaistCircum_PMID40968291	rs7209222	-0.0138	0.0019	T	C	0.6931	1.001e-12	697734
WaistCircum_PMID40968291	rs67312759	-0.0146	0.0023	T	C	0.7702	4.22e-10	697734
WaistCircum_PMID40968291	rs6457374	0.0203	0.0019	T	C	0.6859	2.918e-27	697734
WaistCircum_PMID40968291	rs9997767	-0.0119	0.002	T	C	0.7285	2.351e-09	697734
WaistCircum_PMID40968291	rs4705989	0.0144	0.0022	A	G	0.7419	1.321e-10	697734
WaistCircum_PMID40968291	rs2869024	0.0157	0.002	A	G	0.5531	1.445e-15	697734
WaistCircum_PMID40968291	rs7775715	0.0327	0.0017	T	C	0.5325	3.788e-84	697734
WaistCircum_PMID40968291	rs11688157	-0.02	0.0021	A	G	0.3165	2.332e-21	697734
WaistCircum_PMID40968291	rs114914856	-0.0616	0.0087	C	G	0.9872	1.293e-12	697734
WaistCircum_PMID40968291	rs12285804	0.0202	0.0022	A	G	0.6106	1.759e-19	697734
WaistCircum_PMID40968291	rs1394602	-0.0121	0.002	C	G	0.7212	6.053e-10	697734
WaistCircum_PMID40968291	rs574329	-0.013	0.002	T	C	0.6243	8.227e-11	697734
WaistCircum_PMID40968291	rs9375480	-0.0194	0.002	A	G	0.4484	6.44e-23	697734
WaistCircum_PMID40968291	rs73243884	0.022	0.0026	A	G	0.1742	1.624e-17	697734
WaistCircum_PMID40968291	rs2051549	0.0126	0.0017	A	G	0.5399	2.143e-13	697734
WaistCircum_PMID40968291	rs9271576	-0.0162	0.0021	T	C	0.6592	5.7e-15	697734
WaistCircum_PMID40968291	rs113902512	-0.0176	0.0026	A	G	0.1719	1.415e-11	697734
WaistCircum_PMID40968291	rs1623026	-0.0543	0.008	T	C	0.9849	1.226e-11	697734
WaistCircum_PMID40968291	rs17729523	0.0123	0.002	T	C	0.7125	4.339e-10	697734
WaistCircum_PMID40968291	rs7725420	0.0131	0.0021	T	C	0.3353	2.407e-10	697734
WaistCircum_PMID40968291	rs4322261	-0.0179	0.0024	A	G	0.8386	6.719e-14	697734
WaistCircum_PMID40968291	rs31228	0.015	0.0023	C	G	0.7762	1.577e-10	697734
WaistCircum_PMID40968291	rs6029610	0.0105	0.0018	A	G	0.4835	3.178e-09	697734
WaistCircum_PMID40968291	rs62055753	0.0182	0.0024	A	G	0.2166	1.867e-14	697734
WaistCircum_PMID40968291	rs2391904	0.0181	0.0027	A	G	0.163	9.901e-12	697734
WaistCircum_PMID40968291	rs253412	0.0138	0.0018	A	G	0.6504	7.092e-15	697734
WaistCircum_PMID40968291	rs865719	-0.0152	0.002	A	G	0.5936	7.798e-14	697734
WaistCircum_PMID40968291	rs34897565	-0.0132	0.0021	T	C	0.6936	5.399e-10	697734
WaistCircum_PMID40968291	rs62039173	-0.0134	0.0021	A	G	0.7011	4.322e-10	697734
WaistCircum_PMID40968291	rs4331293	0.014	0.0019	A	G	0.7433	4.047e-13	697734
WaistCircum_PMID40968291	rs35214430	-0.0239	0.0026	A	C	0.1801	1.086e-20	697734
WaistCircum_PMID40968291	rs116920534	-0.0315	0.0051	A	C	0.0397	4.354e-10	697734
WaistCircum_PMID40968291	rs12541213	-0.015	0.002	T	C	0.3658	1.423e-13	697734
WaistCircum_PMID40968291	rs5029890	0.0127	0.002	T	G	0.6024	1.959e-10	697734
WaistCircum_PMID40968291	rs3129751	-0.0196	0.0025	A	C	0.8151	8.988e-15	697734
WaistCircum_PMID40968291	rs6701231	-0.0151	0.0018	C	G	0.6599	6.479e-18	697734
WaistCircum_PMID40968291	rs2894360	0.0133	0.0023	C	G	0.2662	5.847e-09	697734
WaistCircum_PMID40968291	rs11925192	0.0161	0.0019	A	G	0.5191	1.246e-16	697734
WaistCircum_PMID40968291	rs35733365	-0.0133	0.0021	T	C	0.6944	3.886e-10	697734
WaistCircum_PMID40968291	rs1994883	0.0129	0.0019	A	T	0.3015	1.766e-11	697734
WaistCircum_PMID40968291	rs12721051	0.0285	0.0025	C	G	0.8152	2.603e-29	697734
WaistCircum_PMID40968291	rs10992867	0.0128	0.002	A	G	0.2675	1.976e-10	697734
WaistCircum_PMID40968291	rs12912742	-0.0118	0.002	T	C	0.4851	2.026e-09	697734
WaistCircum_PMID40968291	rs9729897	-0.0153	0.0023	A	C	0.7768	7.254e-11	697734
WaistCircum_PMID40968291	rs111405206	-0.0411	0.0054	T	C	0.0342	3.294e-14	697734
WaistCircum_PMID40968291	rs56130819	0.0244	0.0036	A	T	0.0831	6.67e-12	697734
WaistCircum_PMID40968291	rs9921783	-0.0186	0.0028	T	C	0.8551	2.441e-11	697734
WaistCircum_PMID40968291	rs242931	-0.0173	0.0021	A	G	0.3466	1.554e-16	697734
WaistCircum_PMID40968291	rs199436	-0.0141	0.0021	A	G	0.7632	1.157e-11	697734
WaistCircum_PMID40968291	rs41287215	0.0168	0.0029	C	G	0.7865	7.493e-09	697734
WaistCircum_PMID40968291	rs10070064	0.0175	0.002	T	C	0.2645	3.814e-18	697734
WaistCircum_PMID40968291	rs6925389	-0.0145	0.002	A	G	0.3919	2.075e-13	697734
WaistCircum_PMID40968291	rs74829364	-0.0182	0.0024	T	C	0.7832	1.906e-14	697734
WaistCircum_PMID40968291	rs2505949	0.0109	0.0018	A	G	0.6358	3.43e-09	697734
WaistCircum_PMID40968291	rs4958675	0.0125	0.002	T	C	0.4597	1.571e-10	697734
WaistCircum_PMID40968291	rs11042725	0.0122	0.002	A	C	0.4802	4.903e-10	697734
WaistCircum_PMID40968291	rs2856437	0.0244	0.0036	A	G	0.0604	2.073e-11	697734
WaistCircum_PMID40968291	rs9362093	-0.0111	0.0018	A	G	0.536	3.668e-10	697734
WaistCircum_PMID40968291	rs7220752	-0.0172	0.0023	T	C	0.7742	2.067e-13	697734
WaistCircum_PMID40968291	rs6780938	-0.0211	0.0022	A	G	0.1752	2.602e-21	697734
WaistCircum_PMID40968291	rs860656	0.0169	0.0019	A	G	0.6528	1.772e-19	697734
WaistCircum_PMID40968291	rs40465	-0.012	0.0018	T	G	0.6625	5.083e-11	697734
WaistCircum_PMID40968291	rs6698947	0.0134	0.002	T	G	0.3832	1.757e-11	697734
WaistCircum_PMID40968291	rs79833149	-0.0283	0.0038	A	C	0.929	1.14e-13	697734
WaistCircum_PMID40968291	rs6707958	0.0212	0.0023	A	G	0.1801	4.869e-20	697734
WaistCircum_PMID40968291	rs9268659	-0.0162	0.0018	T	C	0.4387	1.229e-19	697734
WaistCircum_PMID40968291	rs7576066	-0.0179	0.0021	A	G	0.2963	6.906e-17	697734
WaistCircum_PMID40968291	rs6060402	-0.013	0.0018	T	C	0.3718	1.372e-12	697734
WaistCircum_PMID40968291	rs11113708	0.0129	0.0021	A	G	0.7634	1.844e-09	697734
WaistCircum_PMID40968291	rs981818	-0.0119	0.002	A	C	0.3823	2.777e-09	697734
WaistCircum_PMID40968291	rs2293121	-0.0134	0.0023	T	G	0.8108	3.021e-09	697734
WaistCircum_PMID40968291	rs2682426	0.017	0.0023	T	C	0.7783	2.16e-13	697734
WaistCircum_PMID40968291	rs10786115	0.0125	0.0021	T	G	0.3076	3.358e-09	697734
WaistCircum_PMID40968291	rs7751715	-0.0195	0.003	A	G	0.1234	4.958e-11	697734
WaistCircum_PMID40968291	rs9915922	-0.0127	0.0019	T	C	0.7136	4.615e-11	697734
WaistCircum_PMID40968291	rs68161338	0.0163	0.002	T	G	0.5908	2.501e-16	697734
WaistCircum_PMID40968291	rs10761694	0.0117	0.0018	A	G	0.5979	1.12e-10	697734
WaistCircum_PMID40968291	rs4766373	0.0119	0.002	T	C	0.6034	2.893e-09	697734
WaistCircum_PMID40968291	rs35688953	0.017	0.0023	T	C	0.7669	2.104e-13	697734
WaistCircum_PMID40968291	rs3747579	-0.015	0.0018	T	C	0.7114	4.067e-16	697734
WaistCircum_PMID40968291	rs12759879	0.0184	0.0022	C	G	0.173	2.293e-16	697734
WaistCircum_PMID40968291	rs3771073	0.0189	0.0018	C	G	0.5948	4.775e-25	697734
WaistCircum_PMID40968291	rs2235148	0.0119	0.0018	T	C	0.3617	9.233e-11	697734
WaistCircum_PMID40968291	rs1790101	-0.0169	0.0023	T	C	0.2225	3.023e-13	697734
WaistCircum_PMID40968291	rs864445	0.0173	0.0021	A	G	0.6564	5.589e-17	697734
WaistCircum_PMID40968291	rs199535	-0.0135	0.0021	A	G	0.7967	1.897e-10	697734
WaistCircum_PMID40968291	rs62120394	0.0243	0.0022	A	G	0.286	5.818e-29	697734
WaistCircum_PMID40968291	rs1114632	-0.0133	0.0021	A	G	0.3551	8.487e-11	697734
WaistCircum_PMID40968291	rs685233	-0.012	0.0019	A	G	0.6676	2.197e-10	697734
WaistCircum_PMID40968291	rs1250575	0.0121	0.0018	A	G	0.5062	1.428e-11	697734
WaistCircum_PMID40968291	rs9472127	-0.0131	0.0021	A	G	0.344	4.621e-10	697734
WaistCircum_PMID40968291	rs167408	0.0152	0.0024	A	G	0.1601	1.686e-10	697734
WaistCircum_PMID40968291	rs10840354	0.0122	0.002	T	C	0.493	5.351e-10	697734
WaistCircum_PMID40968291	rs844085	0.0233	0.002	A	G	0.5782	7.77e-32	697734
WaistCircum_PMID40968291	rs8028313	0.0132	0.002	C	G	0.7736	5.131e-11	697734
WaistCircum_PMID40968291	rs4316505	0.0121	0.002	A	G	0.4931	6.88e-10	697734
WaistCircum_PMID40968291	rs34469945	0.0116	0.002	A	G	0.4366	3.019e-09	697734
WaistCircum_PMID40968291	rs80042323	0.0256	0.0033	T	C	0.9018	7.231e-15	697734
WaistCircum_PMID40968291	rs79698033	0.0182	0.0024	T	C	0.2167	1.861e-14	697734
WaistCircum_PMID40968291	rs575298	-0.0124	0.002	A	G	0.4587	2.753e-10	697734
WaistCircum_PMID40968291	rs2325988	-0.0115	0.0019	A	G	0.6819	1.621e-09	697734
WaistCircum_PMID40968291	rs12459368	0.0126	0.0022	A	G	0.73	9.67e-09	697734
WaistCircum_PMID40968291	rs702814	-0.0112	0.0018	T	C	0.4336	9.005e-10	697734
WaistCircum_PMID40968291	rs12128945	0.0168	0.0022	T	C	0.7419	5.149e-14	697734
WaistCircum_PMID40968291	rs12989541	-0.0219	0.002	C	G	0.4838	4.383e-29	697734
WaistCircum_PMID40968291	rs72810955	0.0181	0.0021	T	C	0.3026	1.459e-17	697734
WaistCircum_PMID40968291	rs545328	-0.0173	0.0025	A	G	0.1911	3.606e-12	697734
WaistCircum_PMID40968291	rs2867110	-0.0256	0.0022	C	G	0.1601	1.516e-30	697734
WaistCircum_PMID40968291	rs761187	-0.0132	0.0018	A	G	0.6363	4.558e-13	697734
WaistCircum_PMID40968291	rs1879347	-0.0175	0.0027	T	C	0.8679	4.573e-11	697734
WaistCircum_PMID40968291	rs6927250	-0.0112	0.0019	T	G	0.3005	7.52e-09	697734
WaistCircum_PMID40968291	rs841231	0.0118	0.002	T	C	0.2827	5.334e-09	697734
WaistCircum_PMID40968291	rs11776713	0.0107	0.0018	T	C	0.5291	1.345e-09	697734
WaistCircum_PMID40968291	rs539108	0.0127	0.002	A	G	0.5792	1.182e-10	697734
WaistCircum_PMID40968291	rs12325539	-0.0135	0.0018	T	C	0.5962	9.541e-14	697734
WaistCircum_PMID40968291	rs12457899	-0.0251	0.0034	T	C	0.9228	1.677e-13	697734
WaistCircum_PMID40968291	rs621202	-0.0185	0.0025	T	G	0.1866	2.001e-13	697734
WaistCircum_PMID40968291	rs12491473	-0.0114	0.002	A	G	0.417	8.614e-09	697734
WaistCircum_PMID40968291	rs76641002	-0.027	0.0038	T	C	0.9282	1.167e-12	697734
WaistCircum_PMID40968291	rs9398797	-0.0157	0.0026	A	G	0.1295	2.546e-09	697734
WaistCircum_PMID40968291	rs545798	0.0145	0.0023	A	T	0.7549	1.88e-10	697734
WaistCircum_PMID40968291	rs10079973	0.0156	0.0022	A	C	0.1927	2.768e-12	697734
WaistCircum_PMID40968291	rs1204066	-0.0149	0.0019	T	G	0.6842	5.801e-15	697734
WaistCircum_PMID40968291	rs55720018	-0.0118	0.002	T	C	0.3846	3.166e-09	697734
WaistCircum_PMID40968291	rs483978	0.012	0.0019	A	G	0.3244	2.318e-10	697734
WaistCircum_PMID40968291	rs9893518	0.0124	0.002	T	C	0.7332	1.184e-09	697734
WaistCircum_PMID40968291	rs7750641	-0.0192	0.0025	T	C	0.1484	5.953e-15	697734
WaistCircum_PMID40968291	rs2764265	0.0123	0.002	T	C	0.6134	7.172e-10	697734
WaistCircum_PMID40968291	rs16975820	0.0125	0.0021	A	G	0.8046	3.776e-09	697734
WaistCircum_PMID40968291	rs11800444	-0.017	0.0019	T	C	0.5514	2.621e-19	697734
WaistCircum_PMID40968291	rs7825876	0.0117	0.002	A	G	0.2934	2.9e-09	697734
WaistCircum_PMID40968291	rs12456418	-0.0269	0.0038	A	G	0.9281	1.329e-12	697734
WaistCircum_PMID40968291	rs986363	-0.0121	0.0017	T	C	0.4201	1.8e-12	697734
WaistCircum_PMID40968291	rs550974	-0.0149	0.002	A	T	0.5938	8.064e-14	697734
WaistCircum_PMID40968291	rs6068189	-0.0112	0.0018	T	G	0.3853	7.236e-10	697734
WaistCircum_PMID40968291	rs16937906	-0.0117	0.002	T	G	0.279	2.741e-09	697734
WaistCircum_PMID40968291	rs17258921	0.0138	0.0023	A	C	0.8401	3.104e-09	697734
WaistCircum_PMID40968291	rs144855670	0.0629	0.0087	T	G	0.0127	5.73e-13	697734
WaistCircum_PMID40968291	rs2681780	0.0143	0.0018	T	C	0.513	7.595e-16	697734
WaistCircum_PMID40968291	rs59499656	0.0128	0.0021	A	T	0.6521	6.274e-10	697734
WaistCircum_PMID40968291	rs79923708	0.0181	0.0024	A	G	0.2172	2.182e-14	697734
WaistCircum_PMID40968291	rs10510443	0.0108	0.0017	A	G	0.4251	2.03e-10	697734
WaistCircum_PMID40968291	rs61587156	0.0142	0.0024	T	G	0.7359	3.291e-09	697734
WaistCircum_PMID40968291	rs12802861	-0.0115	0.002	T	C	0.2802	4.973e-09	697734
WaistCircum_PMID40968291	rs4318419	0.0128	0.0018	T	C	0.6351	8.922e-13	697734
WaistCircum_PMID40968291	rs2876367	0.0156	0.0025	T	G	0.8155	6.15e-10	697734
WaistCircum_PMID40968291	rs13230514	0.0118	0.0019	A	G	0.7136	4.165e-10	697734
WaistCircum_PMID40968291	rs62052820	0.0174	0.0024	A	G	0.2221	1.779e-13	697734
WaistCircum_PMID40968291	rs28418298	-0.0148	0.0022	T	C	0.2142	7.934e-12	697734
WaistCircum_PMID40968291	rs1799845	-0.017	0.0019	A	G	0.6739	3.165e-19	697734
WaistCircum_PMID40968291	rs62063203	-0.0181	0.0024	T	C	0.7829	2.321e-14	697734
WaistCircum_PMID40968291	rs1584324	-0.0126	0.0021	T	C	0.6765	1.508e-09	697734
WaistCircum_PMID40968291	rs6504546	-0.0167	0.0024	A	C	0.795	4.129e-12	697734
WaistCircum_PMID40968291	rs11039432	-0.0152	0.0018	A	G	0.3978	1.575e-16	697734
WaistCircum_PMID40968291	rs45618033	-0.0201	0.0034	A	G	0.0885	5.777e-09	697734
WaistCircum_PMID40968291	rs138777	0.0102	0.0017	A	G	0.3505	5.986e-09	697734
WaistCircum_PMID40968291	rs6693584	0.0153	0.0021	A	T	0.3237	2.383e-13	697734
WaistCircum_PMID40968291	rs67601697	0.0168	0.0026	A	G	0.1722	6.753e-11	697734
WaistCircum_PMID40968291	rs6072336	0.0106	0.0018	A	G	0.4814	2.274e-09	697734
WaistCircum_PMID40968291	rs11721204	0.0122	0.002	T	C	0.426	5.939e-10	697734
WaistCircum_PMID40968291	rs313734	-0.0121	0.0018	T	C	0.5957	2.216e-11	697734
WaistCircum_PMID40968291	rs241034	-0.0182	0.0024	A	T	0.7834	1.586e-14	697734
WaistCircum_PMID40968291	rs10740991	-0.0134	0.002	C	G	0.7284	1.308e-11	697734
WaistCircum_PMID40968291	rs1890338	0.0133	0.0023	T	C	0.1906	5.989e-09	697734
WaistCircum_PMID40968291	rs1124561	-0.0122	0.002	A	G	0.6382	2.053e-09	697734
WaistCircum_PMID40968291	rs4790185	0.012	0.0018	T	C	0.3944	3.677e-11	697734
WaistCircum_PMID40968291	rs57947361	-0.0195	0.0022	A	G	0.2678	1.352e-18	697734
WaistCircum_PMID40968291	rs2736177	0.0193	0.0024	T	C	0.8376	7.279e-16	697734
WaistCircum_PMID40968291	rs1243185	0.0145	0.002	A	T	0.2857	3.835e-13	697734
WaistCircum_PMID40968291	rs6554290	0.0125	0.002	T	C	0.2705	3.883e-10	697734
WaistCircum_PMID40968291	rs67487620	-0.0147	0.0023	C	G	0.225	3.379e-10	697734
WaistCircum_PMID40968291	rs9276688	-0.0204	0.0031	T	C	0.1162	2.432e-11	697734
WaistCircum_PMID40968291	rs2608715	0.0122	0.0018	T	C	0.4884	6.886e-12	697734
WaistCircum_PMID40968291	rs473381	0.0147	0.002	T	G	0.3002	4.864e-14	697734
WaistCircum_PMID40968291	rs1918898	-0.0193	0.0019	T	C	0.3649	1.549e-25	697734
WaistCircum_PMID40968291	rs4588541	0.0151	0.002	A	G	0.7476	1.252e-13	697734
WaistCircum_PMID40968291	rs3130008	0.0116	0.002	A	G	0.5671	4.455e-09	697734
WaistCircum_PMID40968291	rs74608150	0.0155	0.0019	A	T	0.4943	6.714e-17	697734
WaistCircum_PMID40968291	rs9501571	0.0157	0.0026	T	C	0.1204	2.262e-09	697734
WaistCircum_PMID40968291	rs10784513	-0.0138	0.0022	A	T	0.7168	3.049e-10	697734
WaistCircum_PMID40968291	rs7214743	0.0123	0.0019	A	G	0.3215	7.516e-11	697734
WaistCircum_PMID40968291	rs12950737	-0.0117	0.002	A	G	0.6078	3.029e-09	697734
WaistCircum_PMID40968291	rs7855282	-0.0123	0.002	A	T	0.2865	4.002e-10	697734
WaistCircum_PMID40968291	rs73153243	0.0246	0.0043	A	G	0.9437	8.856e-09	697734
WaistCircum_PMID40968291	rs7628058	0.0145	0.0018	A	G	0.5333	1.521e-16	697734
WaistCircum_PMID40968291	rs62405422	-0.0183	0.0024	T	C	0.7239	1.944e-14	697734
WaistCircum_PMID40968291	rs10846603	-0.0207	0.0021	T	C	0.3528	7.604e-24	697734
WaistCircum_PMID40968291	rs654590	-0.011	0.0019	T	C	0.6752	6.276e-09	697734
WaistCircum_PMID40968291	rs10266975	0.0124	0.0018	T	C	0.5703	4.907e-12	697734
WaistCircum_PMID40968291	rs28606005	0.0145	0.0021	A	G	0.3146	6.486e-12	697734
WaistCircum_PMID40968291	rs13202703	-0.0116	0.0018	A	G	0.4734	9.292e-11	697734
WaistCircum_PMID40968291	rs113265974	-0.0653	0.0071	A	G	0.0199	2.129e-20	697734
WaistCircum_PMID40968291	rs6963	0.0136	0.002	A	T	0.2985	4.242e-12	697734
WaistCircum_PMID40968291	rs34102591	0.0197	0.0026	A	G	0.8277	4.467e-14	697734
WaistCircum_PMID40968291	rs1794282	-0.0193	0.0026	T	C	0.1131	2.27e-13	697734
WaistCircum_PMID40968291	rs13060128	-0.0159	0.002	A	G	0.4777	4.593e-16	697734
WaistCircum_PMID40968291	rs4851309	-0.0108	0.0018	T	C	0.4752	9.206e-10	697734
WaistCircum_PMID40968291	rs4618702	-0.0124	0.0018	T	G	0.4284	5.48e-12	697734
WaistCircum_PMID40968291	rs354164	-0.0144	0.0019	T	C	0.6791	2.811e-14	697734
WaistCircum_PMID40968291	rs45631651	0.0153	0.0025	A	G	0.7416	7.845e-10	697734
WaistCircum_PMID40968291	rs2844577	0.0196	0.0025	T	C	0.8562	5.415e-15	697734
WaistCircum_PMID40968291	rs1122157	-0.0122	0.002	T	C	0.3066	4.412e-10	697734
WaistCircum_PMID40968291	rs643931	-0.0125	0.0021	A	G	0.666	2.218e-09	697734
WaistCircum_PMID40968291	rs213957	-0.0141	0.002	A	G	0.5924	1.481e-12	697734
WaistCircum_PMID40968291	rs870857	-0.0108	0.0019	A	G	0.6636	7.39e-09	697734
WaistCircum_PMID40968291	rs10160384	0.0137	0.0021	T	C	0.6756	5.381e-11	697734
WaistCircum_PMID40968291	rs7103411	0.0173	0.0021	T	C	0.7885	4.167e-17	697734
WaistCircum_PMID40968291	rs10887758	-0.0142	0.0022	T	C	0.7775	7.503e-11	697734
WaistCircum_PMID40968291	rs150449323	-0.0306	0.0034	T	C	0.9071	2.202e-19	697734
WaistCircum_PMID40968291	rs9873183	-0.0155	0.002	A	G	0.5032	2.401e-15	697734
WaistCircum_PMID40968291	rs111933537	0.0237	0.0036	A	C	0.9179	6.363e-11	697734
WaistCircum_PMID40968291	rs56163207	-0.0199	0.002	A	G	0.6139	3.266e-23	697734
WaistCircum_PMID40968291	rs1893073	0.0119	0.002	A	C	0.7357	3.87e-09	697734
WaistCircum_PMID40968291	rs6806356	0.0145	0.0024	A	G	0.7782	6.135e-10	697734
WaistCircum_PMID40968291	rs6066089	-0.0189	0.002	C	G	0.2974	1.156e-21	697734
WaistCircum_PMID40968291	rs2608701	-0.0123	0.002	A	G	0.5191	4.001e-10	697734
WaistCircum_PMID40968291	rs10159545	-0.0133	0.0021	C	G	0.6472	9.858e-11	697734
WaistCircum_PMID40968291	rs8040080	-0.0115	0.0018	T	C	0.5214	8.329e-11	697734
WaistCircum_PMID40968291	rs4820399	-0.0104	0.0017	T	C	0.6111	1.693e-09	697734
WaistCircum_PMID40968291	rs7433808	0.0274	0.002	A	T	0.7693	1.76e-44	697734
WaistCircum_PMID40968291	rs9909306	-0.0142	0.0023	A	G	0.1744	1.394e-09	697734
WaistCircum_PMID40968291	rs4321864	0.0137	0.0019	A	C	0.319	6.043e-13	697734
WaistCircum_PMID40968291	rs6016545	-0.0115	0.002	T	C	0.5129	4.315e-09	697734
WaistCircum_PMID40968291	rs6066234	-0.0103	0.0018	C	G	0.5001	8.048e-09	697734
WaistCircum_PMID40968291	rs1320664	0.0152	0.0018	A	G	0.6594	1.725e-16	697734
WaistCircum_PMID40968291	rs1317867	0.015	0.0018	A	G	0.4763	8.665e-17	697734
WaistCircum_PMID40968291	rs62375205	0.0158	0.0023	A	G	0.7658	8.217e-12	697734
WaistCircum_PMID40968291	rs35679975	0.0241	0.0025	T	C	0.8113	1.054e-21	697734
WaistCircum_PMID40968291	rs1628680	-0.0153	0.0026	A	G	0.1757	2.857e-09	697734
WaistCircum_PMID40968291	rs1985927	-0.0145	0.0022	T	C	0.2586	9.835e-11	697734
WaistCircum_PMID40968291	rs72896770	-0.0201	0.0021	T	C	0.3164	1.85e-21	697734
WaistCircum_PMID40968291	rs287834	0.0102	0.0018	T	C	0.4742	8.885e-09	697734
WaistCircum_PMID40968291	rs9465839	0.0121	0.0019	A	G	0.669	1.793e-10	697734
WaistCircum_PMID40968291	rs12929588	0.0136	0.0022	T	C	0.7822	1.066e-09	697734
WaistCircum_PMID40968291	rs242929	0.0174	0.0021	A	G	0.6528	9.36e-17	697734
WaistCircum_PMID40968291	rs30359	0.0106	0.0018	A	G	0.3902	7.16e-09	697734
WaistCircum_PMID40968291	rs9848007	-0.0112	0.0018	A	T	0.5813	4.17e-10	697734
WaistCircum_PMID40968291	rs268075	0.0111	0.0018	A	G	0.4075	8.192e-10	697734
WaistCircum_PMID40968291	rs7723488	-0.0171	0.0027	A	G	0.8885	2.714e-10	697734
WaistCircum_PMID40968291	rs116223167	0.0679	0.009	T	C	0.0121	3.223e-14	697734
WaistCircum_PMID40968291	rs355844	0.0151	0.0021	T	G	0.8053	1.573e-12	697734
WaistCircum_PMID40968291	rs12717796	-0.0145	0.0021	A	G	0.3196	2.971e-12	697734
WaistCircum_PMID40968291	rs1464566	-0.0122	0.002	T	C	0.5586	5.046e-10	697734
WaistCircum_PMID40968291	rs77701333	-0.0269	0.0038	A	G	0.9283	1.36e-12	697734
WaistCircum_PMID40968291	rs2359667	-0.0159	0.0026	T	C	0.8683	8.187e-10	697734
WaistCircum_PMID40968291	rs72663520	0.0148	0.0024	T	C	0.2205	3.514e-10	697734
WaistCircum_PMID40968291	rs16937726	-0.0222	0.0035	C	G	0.936	3.789e-10	697734
WaistCircum_PMID40968291	rs7560127	-0.0267	0.0026	T	C	0.1713	6.457e-25	697734
WaistCircum_PMID40968291	rs10917828	0.0115	0.002	C	G	0.4434	4.592e-09	697734
WaistCircum_PMID40968291	rs2124592	-0.0102	0.0018	A	G	0.5127	8.242e-09	697734
WaistCircum_PMID40968291	rs1592754	-0.0102	0.0018	T	C	0.502	8.538e-09	697734
WaistCircum_PMID40968291	rs73074893	0.0244	0.003	C	G	0.8831	1.118e-15	697734
WaistCircum_PMID40968291	rs10887768	-0.0128	0.002	T	C	0.704	7.713e-11	697734
WaistCircum_PMID40968291	rs2682430	-0.0169	0.0023	A	C	0.2225	2.924e-13	697734
WaistCircum_PMID40968291	rs4765541	0.0286	0.0021	T	C	0.6618	1.874e-43	697734
WaistCircum_PMID40968291	rs766847	0.0107	0.0017	T	C	0.3787	7.846e-10	697734
WaistCircum_PMID40968291	rs9372834	0.0131	0.0022	A	C	0.7412	4.887e-09	697734
WaistCircum_PMID40968291	rs2343867	-0.0113	0.0018	T	C	0.4834	1.459e-10	697734
WaistCircum_PMID40968291	rs5744663	0.0135	0.0022	T	C	0.753	1.964e-09	697734
WaistCircum_PMID40968291	rs845382	-0.0187	0.0024	A	T	0.7948	1.279e-14	697734
WaistCircum_PMID40968291	rs4434440	-0.0111	0.0018	T	C	0.5402	3.922e-10	697734
WaistCircum_PMID40968291	rs10176509	-0.0116	0.0019	T	C	0.7025	1.59e-09	697734
WaistCircum_PMID40968291	rs34822974	-0.0207	0.0024	T	C	0.2018	2.716e-17	697734
WaistCircum_PMID40968291	rs3094624	-0.0184	0.0029	A	T	0.1266	3.971e-10	697734
WaistCircum_PMID40968291	rs62065438	0.0163	0.0026	T	C	0.1786	1.859e-10	697734
WaistCircum_PMID40968291	rs111364332	0.0196	0.0021	T	G	0.3176	1.388e-20	697734
WaistCircum_PMID40968291	rs62056911	-0.0182	0.0024	T	C	0.7835	1.891e-14	697734
WaistCircum_PMID40968291	rs2039735	0.0128	0.002	T	C	0.5394	6.95e-11	697734
WaistCircum_PMID40968291	rs1357719	0.0143	0.0023	A	C	0.178	8.42e-10	697734
WaistCircum_PMID40968291	rs17362182	0.0391	0.0049	A	G	0.9579	1.48e-15	697734
WaistCircum_PMID40968291	rs4341787	0.018	0.0024	T	C	0.2166	3.288e-14	697734
WaistCircum_PMID40968291	rs17602837	-0.0282	0.0031	T	C	0.1158	1.319e-19	697734
WaistCircum_PMID40968291	rs66614292	0.017	0.0029	T	C	0.1265	8.444e-09	697734
WaistCircum_PMID40968291	rs7023923	-0.0138	0.0018	T	C	0.487	9.58e-15	697734
WaistCircum_PMID40968291	rs3093958	0.0205	0.0029	A	G	0.8654	6.877e-13	697734
WaistCircum_PMID40968291	rs10911786	-0.0111	0.0019	T	C	0.3451	3.816e-09	697734
WaistCircum_PMID40968291	rs112831778	0.0149	0.002	T	C	0.3579	1.741e-13	697734
WaistCircum_PMID40968291	rs75582450	0.052	0.0078	A	G	0.0161	3.237e-11	697734
WaistCircum_PMID40968291	rs62033405	0.0376	0.002	T	C	0.3845	4.571e-78	697734
WaistCircum_PMID40968291	rs9688523	0.0301	0.0037	A	G	0.0777	3.465e-16	697734
WaistCircum_PMID40968291	rs3756919	-0.0183	0.0032	T	G	0.1077	8.694e-09	697734
WaistCircum_PMID40968291	rs10846558	0.0141	0.002	T	C	0.4625	7.564e-13	697734
WaistCircum_PMID40968291	rs12930481	0.0132	0.002	A	G	0.7261	4.431e-11	697734
WaistCircum_PMID40968291	rs6914968	0.0319	0.0017	T	C	0.5873	3.364e-77	697734
WaistCircum_PMID40968291	rs9852359	-0.0148	0.0025	T	C	0.1904	2.394e-09	697734
WaistCircum_PMID40968291	rs77063768	-0.0181	0.0024	A	G	0.7829	2.341e-14	697734
WaistCircum_PMID40968291	rs10789858	0.0207	0.002	A	G	0.6248	1.317e-24	697734
WaistCircum_PMID40968291	rs17688391	0.0177	0.0022	A	C	0.2139	4.273e-16	697734
WaistCircum_PMID40968291	rs2428486	-0.0127	0.0018	T	C	0.6989	1.51e-12	697734
WaistCircum_PMID40968291	rs2966081	0.018	0.0022	A	C	0.2955	7.329e-17	697734
WaistCircum_PMID40968291	rs12972970	-0.0267	0.0028	A	G	0.1444	2.223e-21	697734
WaistCircum_PMID40968291	rs77129180	0.018	0.0024	A	G	0.2168	3.117e-14	697734
WaistCircum_PMID40968291	rs4759416	-0.0172	0.0023	C	G	0.2231	1.232e-13	697734
WaistCircum_PMID40968291	rs6504550	-0.0118	0.002	A	G	0.7186	2.978e-09	697734
WaistCircum_PMID40968291	rs6753852	-0.0138	0.0022	A	G	0.7045	1.346e-10	697734
WaistCircum_PMID40968291	rs2454499	0.0148	0.0025	T	C	0.1804	5.383e-09	697734
WaistCircum_PMID40968291	rs756997	0.0155	0.0023	C	G	0.8262	1.246e-11	697734
WaistCircum_PMID40968291	rs2049114	-0.0151	0.0021	T	C	0.2149	1.297e-12	697734
WaistCircum_PMID40968291	rs2455826	0.0132	0.0019	T	G	0.2601	6.549e-12	697734
WaistCircum_PMID40968291	rs28366144	-0.0134	0.0021	A	T	0.6794	1.474e-10	697734
WaistCircum_PMID40968291	rs9372844	-0.0197	0.0018	T	C	0.501	2.172e-28	697734
WaistCircum_PMID40968291	rs12604984	0.0251	0.0034	C	G	0.0772	1.528e-13	697734
WaistCircum_PMID40968291	rs4740619	0.0099	0.0017	T	C	0.5437	4.068e-09	697734
WaistCircum_PMID40968291	rs985036	0.015	0.0018	A	G	0.3433	1.697e-17	697734
WaistCircum_PMID40968291	rs1730850	-0.0118	0.0019	T	C	0.658	3.61e-10	697734
WaistCircum_PMID40968291	rs62375244	-0.0149	0.0023	T	C	0.2539	4.192e-11	697734
WaistCircum_PMID40968291	rs11677686	-0.0116	0.0018	T	C	0.3728	3.23e-10	697734
WaistCircum_PMID40968291	rs2517489	0.0123	0.0018	A	G	0.3641	2.022e-11	697734
WaistCircum_PMID40968291	rs3814614	0.0108	0.0018	A	G	0.4769	9.934e-10	697734
WaistCircum_PMID40968291	rs7519093	0.0143	0.002	A	T	0.2593	1.493e-12	697734
WaistCircum_PMID40968291	rs12506688	0.0139	0.0019	T	C	0.3092	7.658e-13	697734
WaistCircum_PMID40968291	rs2053263	0.0115	0.0018	A	G	0.4873	7.663e-11	697734
WaistCircum_PMID40968291	rs8039276	0.0122	0.002	T	C	0.573	8.632e-10	697734
WaistCircum_PMID40968291	rs6936204	-0.0168	0.0018	T	C	0.3814	1.792e-21	697734
WaistCircum_PMID40968291	rs543412	0.0124	0.002	T	C	0.3071	2.831e-10	697734
WaistCircum_PMID40968291	rs4626426	0.0163	0.0025	A	G	0.8078	5.89e-11	697734
WaistCircum_PMID40968291	rs10891293	-0.0176	0.0021	A	G	0.3306	2.831e-17	697734
WaistCircum_PMID40968291	rs35601145	0.014	0.0021	T	C	0.3285	1.772e-11	697734
WaistCircum_PMID40968291	rs3821184	0.0197	0.0019	C	G	0.6762	9.048e-25	697734
WaistCircum_PMID40968291	rs865763	-0.02	0.0021	A	C	0.3196	1.885e-21	697734
WaistCircum_PMID40968291	rs11113660	0.0125	0.0021	A	T	0.7525	3.151e-09	697734
WaistCircum_PMID40968291	rs1759627	-0.0197	0.0024	T	C	0.8361	1.87e-16	697734
WaistCircum_PMID40968291	rs645798	-0.0119	0.0021	T	C	0.7449	9.247e-09	697734
WaistCircum_PMID40968291	rs12529403	0.0253	0.0041	A	G	0.049	5.705e-10	697734
WaistCircum_PMID40968291	rs184755809	0.0204	0.0027	A	G	0.2181	2.471e-14	697734
WaistCircum_PMID40968291	rs2198008	0.0106	0.0018	A	C	0.499	2.335e-09	697734
WaistCircum_PMID40968291	rs7513749	0.0159	0.0017	C	G	0.5802	8.518e-21	697734
WaistCircum_PMID40968291	rs1026954	0.0148	0.0019	T	C	0.3333	4.892e-15	697734
WaistCircum_PMID40968291	rs17206350	-0.0135	0.002	T	C	0.5216	4.859e-12	697734
WaistCircum_PMID40968291	rs35754047	0.0136	0.0022	T	C	0.2812	5.093e-10	697734
WaistCircum_PMID40968291	rs2454513	-0.0133	0.0023	T	C	0.8157	4.58e-09	697734
WaistCircum_PMID40968291	rs4939870	-0.0152	0.0021	A	C	0.6637	2.142e-13	697734
WaistCircum_PMID40968291	rs1060330	0.0115	0.0017	T	C	0.5235	9.596e-12	697734
WaistCircum_PMID40968291	rs6880871	0.0131	0.0021	A	C	0.3348	2.91e-10	697734
WaistCircum_PMID40968291	rs5007264	0.0157	0.0018	T	C	0.5296	1.313e-18	697734
WaistCircum_PMID40968291	rs10772999	0.0196	0.0022	A	G	0.7404	5.861e-19	697734
WaistCircum_PMID40968291	rs244422	0.0161	0.0025	C	G	0.1444	2.169e-10	697734
WaistCircum_PMID40968291	rs3129720	-0.0122	0.002	T	C	0.2521	1.423e-09	697734
WaistCircum_PMID40968291	rs4786495	-0.0126	0.0021	A	G	0.6807	1.631e-09	697734
WaistCircum_PMID40968291	rs28729478	0.0141	0.0024	C	G	0.7873	4.087e-09	697734
WaistCircum_PMID40968291	rs11583928	-0.0131	0.0021	T	C	0.6941	7.689e-10	697734
WaistCircum_PMID40968291	rs72704731	-0.0152	0.0026	A	C	0.8261	4.679e-09	697734
WaistCircum_PMID40968291	rs498946	0.0148	0.0023	T	C	0.7314	1.576e-10	697734
WaistCircum_PMID40968291	rs76880877	0.0161	0.0027	A	C	0.7754	2.486e-09	697734
WaistCircum_PMID40968291	rs2076530	-0.0144	0.0018	T	C	0.5508	5.272e-16	697734
WaistCircum_PMID40968291	rs13941	-0.012	0.0019	A	G	0.6939	6.471e-10	697734
WaistCircum_PMID40968291	rs150366303	0.4113	0.0713	A	G	0.9998	8.147e-09	697734
WaistCircum_PMID40968291	rs2523589	0.0121	0.0018	T	G	0.497	8.927e-12	697734
WaistCircum_PMID40968291	rs12234117	0.019	0.0018	T	C	0.4985	1.797e-26	697734
WaistCircum_PMID40968291	rs61765646	-0.016	0.0024	A	T	0.1742	1.221e-11	697734
WaistCircum_PMID40968291	rs11685296	0.0122	0.002	C	G	0.5965	5.805e-10	697734
WaistCircum_PMID40968291	rs8091524	-0.0221	0.002	T	C	0.7443	1.741e-29	697734
WaistCircum_PMID40968291	rs242559	-0.0164	0.002	A	C	0.7727	7.295e-16	697734
WaistCircum_PMID40968291	rs62424618	0.015	0.0023	A	T	0.7634	6.767e-11	697734
WaistCircum_PMID40968291	rs62055464	-0.0181	0.0024	T	G	0.7832	2.664e-14	697734
WaistCircum_PMID40968291	rs6965384	-0.0151	0.0019	A	G	0.6795	7.739e-16	697734
WaistCircum_PMID40968291	rs16975388	0.0137	0.0022	C	G	0.7824	8.371e-10	697734
WaistCircum_PMID40968291	rs73409626	0.0234	0.0035	A	T	0.914	1.784e-11	697734
WaistCircum_PMID40968291	rs1169326	0.015	0.002	A	G	0.4064	5.964e-14	697734
WaistCircum_PMID40968291	rs61789077	0.019	0.0027	T	C	0.1596	1.067e-12	697734
WaistCircum_PMID40968291	rs6695041	0.012	0.0018	A	G	0.3809	3.732e-11	697734
WaistCircum_PMID40968291	rs35211598	-0.019	0.0033	A	G	0.0981	8.502e-09	697734
WaistCircum_PMID40968291	rs34937994	-0.012	0.002	T	C	0.3582	3.796e-09	697734
WaistCircum_PMID40968291	rs28670272	0.0132	0.0022	A	G	0.6662	9.018e-10	697734
WaistCircum_PMID40968291	rs57527209	0.015	0.0026	C	G	0.8176	4.069e-09	697734
WaistCircum_PMID40968291	rs17763199	0.018	0.0024	A	G	0.2165	2.916e-14	697734
WaistCircum_PMID40968291	rs8066148	0.0122	0.0021	T	C	0.8048	6.35e-09	697734
WaistCircum_PMID40968291	rs4808845	0.0122	0.002	A	G	0.59	1.025e-09	697734
WaistCircum_PMID40968291	rs4473645	-0.014	0.0021	A	G	0.7006	5.474e-11	697734
WaistCircum_PMID40968291	rs10753626	0.0115	0.002	T	C	0.4434	4.585e-09	697734
WaistCircum_PMID40968291	rs8022110	0.0152	0.0026	T	C	0.1755	3.081e-09	697734
WaistCircum_PMID40968291	rs17549656	0.0143	0.0025	T	C	0.1493	7.234e-09	697734
WaistCircum_PMID40968291	rs55787105	0.0182	0.0024	A	G	0.2164	1.746e-14	697734
WaistCircum_PMID40968291	rs34957979	-0.0241	0.0025	A	C	0.1886	1.062e-21	697734
WaistCircum_PMID40968291	rs11205642	-0.0123	0.0018	A	T	0.6245	1.479e-11	697734
WaistCircum_PMID40968291	rs72823023	0.0264	0.0038	A	G	0.0731	3.153e-12	697734
WaistCircum_PMID40968291	rs2544725	-0.0156	0.0018	A	C	0.4054	9.186e-18	697734
WaistCircum_PMID40968291	rs1463679	0.0263	0.002	T	G	0.221	3.962e-40	697734
WaistCircum_PMID40968291	rs35493008	-0.0126	0.0022	A	G	0.7066	5.242e-09	697734
WaistCircum_PMID40968291	rs2454722	0.0153	0.0022	A	G	0.8206	1.27e-12	697734
WaistCircum_PMID40968291	rs11053227	-0.0105	0.0018	T	G	0.3943	7.353e-09	697734
WaistCircum_PMID40968291	rs11100864	-0.0109	0.0018	T	C	0.5768	1.643e-09	697734
WaistCircum_PMID40968291	rs9468921	-0.0125	0.0022	A	G	0.7133	7.751e-09	697734
WaistCircum_PMID40968291	rs7591387	0.0179	0.0028	T	C	0.1024	9.298e-11	697734
WaistCircum_PMID40968291	rs17659953	0.0173	0.0022	T	C	0.2139	1.247e-15	697734
WaistCircum_PMID40968291	rs2524119	-0.0164	0.0018	T	C	0.4719	6.539e-21	697734
WaistCircum_PMID40968291	rs10992841	-0.0127	0.0021	T	C	0.6726	1.415e-09	697734
WaistCircum_PMID40968291	rs3800228	-0.0124	0.0021	T	G	0.2995	4.555e-09	697734
WaistCircum_PMID40968291	rs12473402	0.0103	0.0018	A	C	0.5862	9.672e-09	697734
WaistCircum_PMID40968291	rs1912846	-0.0175	0.0019	A	G	0.3523	4.284e-21	697734
WaistCircum_PMID40968291	rs157580	-0.0115	0.0018	A	G	0.6063	1.285e-10	697734
WaistCircum_PMID40968291	rs572601	-0.015	0.0023	T	C	0.2443	4.273e-11	697734
WaistCircum_PMID40968291	rs1987220	-0.0164	0.0024	T	G	0.202	1.737e-11	697734
WaistCircum_PMID40968291	rs6956726	-0.0101	0.0018	T	C	0.5211	8.51e-09	697734
WaistCircum_PMID40968291	rs1891667	0.0152	0.0019	T	C	0.3191	1.237e-15	697734
WaistCircum_PMID40968291	rs10477835	-0.0108	0.0018	A	T	0.3703	3.674e-09	697734
WaistCircum_PMID40968291	rs4788070	0.0165	0.0021	A	G	0.3851	8.308e-16	697734
WaistCircum_PMID40968291	rs2665838	0.0125	0.002	C	G	0.7242	4.918e-10	697734
WaistCircum_PMID40968291	rs894738	0.0227	0.0021	A	G	0.3552	2.976e-28	697734
WaistCircum_PMID40968291	rs3822076	0.0207	0.002	A	T	0.4702	6.04e-26	697734
WaistCircum_PMID40968291	rs1869525	0.0116	0.0019	T	C	0.4978	4.697e-10	697734
WaistCircum_PMID40968291	rs12621633	0.0538	0.0091	A	G	0.011	2.996e-09	697734
WaistCircum_PMID40968291	rs11213979	-0.0129	0.0019	A	G	0.3374	1.201e-11	697734
WaistCircum_PMID40968291	rs7498044	-0.0144	0.0024	A	G	0.2133	3.022e-09	697734
WaistCircum_PMID40968291	rs58231973	-0.0141	0.002	A	G	0.5751	9.877e-13	697734
WaistCircum_PMID40968291	rs4646387	-0.0115	0.0018	T	G	0.54	1.587e-10	697734
WaistCircum_PMID40968291	rs62055492	0.018	0.0024	A	C	0.2168	2.914e-14	697734
WaistCircum_PMID40968291	rs12150438	0.0181	0.0024	T	C	0.2168	1.989e-14	697734
WaistCircum_PMID40968291	rs59627601	-0.03	0.0033	A	C	0.0957	2.528e-19	697734
WaistCircum_PMID40968291	rs2802371	-0.0117	0.0017	T	C	0.4916	7.499e-12	697734
WaistCircum_PMID40968291	rs199441	0.0151	0.0024	A	G	0.2174	2.365e-10	697734
WaistCircum_PMID40968291	rs9349561	0.0193	0.0027	T	C	0.9016	1.003e-12	697734
WaistCircum_PMID40968291	rs41268902	0.0227	0.0033	A	G	0.1023	3.275e-12	697734
WaistCircum_PMID40968291	rs4370966	-0.0109	0.0018	A	G	0.4526	6.918e-10	697734
WaistCircum_PMID40968291	rs17727064	0.0212	0.0017	A	G	0.5609	5.413e-36	697734
WaistCircum_PMID40968291	rs213943	-0.0127	0.0018	T	C	0.5681	9.871e-13	697734
WaistCircum_PMID40968291	rs12682245	0.0279	0.0033	T	C	0.0789	1.379e-17	697734
WaistCircum_PMID40968291	rs114290644	-0.0614	0.0086	T	G	0.987	1.159e-12	697734
WaistCircum_PMID40968291	rs2600225	0.0126	0.0021	C	G	0.3294	1.406e-09	697734
WaistCircum_PMID40968291	rs10772105	-0.012	0.0018	T	C	0.4062	3.366e-11	697734
WaistCircum_PMID40968291	rs1916648	0.0184	0.0021	A	G	0.765	2.966e-18	697734
WaistCircum_PMID40968291	rs2455842	0.0126	0.0019	C	G	0.3141	3.411e-11	697734
WaistCircum_PMID40968291	rs1389320	0.0116	0.002	A	T	0.487	3.615e-09	697734
WaistCircum_PMID40968291	rs7956	0.0124	0.0021	T	C	0.7787	6.422e-09	697734
WaistCircum_PMID40968291	rs16863354	0.0175	0.002	T	G	0.7249	4.152e-19	697734
WaistCircum_PMID40968291	rs9401933	-0.0198	0.0018	A	T	0.4414	1.99e-28	697734
WaistCircum_PMID40968291	rs9268673	0.0152	0.002	T	C	0.4403	1.119e-14	697734
WaistCircum_PMID40968291	rs1724400	0.0162	0.0021	A	C	0.2439	6.283e-15	697734
WaistCircum_PMID40968291	rs1048709	-0.0127	0.0021	A	G	0.2081	3.56e-09	697734
WaistCircum_PMID40968291	rs2006165	0.0132	0.0018	A	G	0.5382	1.696e-13	697734
WaistCircum_PMID40968291	rs2384993	-0.0133	0.0023	A	T	0.2512	4.496e-09	697734
WaistCircum_PMID40968291	rs9362095	0.0114	0.002	T	C	0.4685	5.589e-09	697734
WaistCircum_PMID40968291	rs727021	-0.0113	0.002	A	T	0.5745	7.781e-09	697734
WaistCircum_PMID40968291	rs10865958	-0.0156	0.002	A	G	0.5037	1.656e-15	697734
WaistCircum_PMID40968291	rs12911984	-0.0134	0.002	T	C	0.3844	3.85e-11	697734
WaistCircum_PMID40968291	rs5021426	0.0117	0.002	T	C	0.7211	3.267e-09	697734
WaistCircum_PMID40968291	rs28670729	-0.0167	0.0023	C	G	0.7679	4.344e-13	697734
WaistCircum_PMID40968291	rs12135929	0.0163	0.0021	A	G	0.7664	1.629e-14	697734
WaistCircum_PMID40968291	rs2241811	-0.0115	0.0018	T	C	0.5148	7.773e-11	697734
WaistCircum_PMID40968291	rs7700468	0.0117	0.0019	T	C	0.7497	1.18e-09	697734
WaistCircum_PMID40968291	rs4679093	0.0118	0.002	A	G	0.2433	4.76e-09	697734
WaistCircum_PMID40968291	rs62061734	-0.0181	0.0024	T	C	0.7852	5.37e-14	697734
WaistCircum_PMID40968291	rs2331841	0.0125	0.0017	A	G	0.4452	2.213e-13	697734
WaistCircum_PMID40968291	rs2730817	-0.0122	0.0018	A	G	0.5186	6.822e-12	697734
WaistCircum_PMID40968291	rs1317571	-0.0174	0.0025	T	G	0.1871	4.521e-12	697734
WaistCircum_PMID40968291	rs80173991	-0.027	0.0038	A	C	0.9282	1.106e-12	697734
WaistCircum_PMID40968291	rs216188	0.0125	0.002	A	G	0.3573	8.187e-10	697734
WaistCircum_PMID40968291	rs3091985	0.0148	0.002	C	G	0.5222	1.038e-13	697734
WaistCircum_PMID40968291	rs2791558	0.0128	0.002	T	C	0.2624	4.056e-10	697734
WaistCircum_PMID40968291	rs11721286	-0.0252	0.0037	A	G	0.0563	5.621e-12	697734
WaistCircum_PMID40968291	rs2311392	0.0127	0.0022	A	C	0.7956	8.179e-09	697734
WaistCircum_PMID40968291	rs12067700	-0.0132	0.0021	T	G	0.7802	7.945e-10	697734
WaistCircum_PMID40968291	rs4959106	-0.0135	0.002	T	C	0.5798	9.173e-12	697734
WaistCircum_PMID40968291	rs2859112	0.0118	0.0018	T	C	0.3759	8.841e-11	697734
WaistCircum_PMID40968291	rs1281934	-0.028	0.0038	A	G	0.9232	1.818e-13	697734
WaistCircum_PMID40968291	rs13318226	0.0114	0.002	A	G	0.3954	9.335e-09	697734
WaistCircum_PMID40968291	rs725502	-0.0111	0.0017	T	C	0.4647	3.937e-11	697734
WaistCircum_PMID40968291	rs34465449	0.0164	0.0026	A	C	0.179	1.273e-10	697734
WaistCircum_PMID40968291	rs3130315	0.0123	0.0017	A	G	0.3985	8.605e-13	697734
WaistCircum_PMID40968291	rs1930948	0.0156	0.0018	A	G	0.5547	2.58e-18	697734
WaistCircum_PMID40968291	rs2403265	-0.0121	0.002	T	C	0.507	6.494e-10	697734
WaistCircum_PMID40968291	rs618477	0.0131	0.002	C	G	0.6339	1.251e-10	697734
WaistCircum_PMID40968291	rs737012	-0.0139	0.002	A	G	0.4154	3.801e-12	697734
WaistCircum_PMID40968291	rs72757418	-0.0144	0.0024	A	G	0.2135	3.141e-09	697734
WaistCircum_PMID40968291	rs2152876	-0.0124	0.0018	A	G	0.4514	2.66e-12	697734
WaistCircum_PMID40968291	rs1588278	0.0159	0.0018	C	G	0.4918	3.268e-19	697734
WaistCircum_PMID40968291	rs4898534	-0.0109	0.0017	A	G	0.5236	9.989e-11	697734
WaistCircum_PMID40968291	rs3810433	-0.013	0.002	T	C	0.2513	2.288e-10	697734
WaistCircum_PMID40968291	rs114709597	0.0166	0.0024	C	G	0.7945	7.516e-12	697734
WaistCircum_PMID40968291	rs10753627	-0.0102	0.0018	C	G	0.5674	9.779e-09	697734
WaistCircum_PMID40968291	rs62056918	-0.0181	0.0024	T	G	0.7836	2.41e-14	697734
WaistCircum_PMID40968291	rs1872113	-0.0262	0.0023	A	G	0.2282	7.826e-30	697734
WaistCircum_PMID40968291	rs2335104	-0.0119	0.0019	A	T	0.6408	1.65e-10	697734
WaistCircum_PMID40968291	rs12322694	-0.0202	0.0026	A	T	0.1481	4.77e-15	697734
WaistCircum_PMID40968291	rs1265183	-0.0552	0.008	T	C	0.9849	6.072e-12	697734
WaistCircum_PMID40968291	rs12150447	-0.0173	0.0022	A	C	0.7861	1.196e-15	697734
WaistCircum_PMID40968291	rs7406247	-0.0124	0.002	A	G	0.6431	1.326e-09	697734
WaistCircum_PMID40968291	rs545708	0.0131	0.0018	T	C	0.4491	1.639e-13	697734
WaistCircum_PMID40968291	rs2984941	-0.0127	0.0019	A	G	0.6981	4.358e-11	697734
WaistCircum_PMID40968291	rs614144	0.0133	0.0018	A	T	0.3875	4.077e-13	697734
WaistCircum_PMID40968291	rs10896085	-0.0132	0.0023	A	T	0.8109	6.788e-09	697734
WaistCircum_PMID40968291	rs562466	-0.0127	0.002	A	C	0.254	4.201e-10	697734
WaistCircum_PMID40968291	rs7163544	0.0176	0.003	A	G	0.1067	3.002e-09	697734
WaistCircum_PMID40968291	rs56097866	0.0212	0.0027	T	C	0.152	8.779e-15	697734
WaistCircum_PMID40968291	rs60086589	0.0134	0.0023	A	G	0.7432	2.994e-09	697734
WaistCircum_PMID40968291	rs11782074	0.0109	0.0019	T	G	0.3683	6.317e-09	697734
WaistCircum_PMID40968291	rs58958639	0.0122	0.002	T	C	0.3929	1.007e-09	697734
WaistCircum_PMID40968291	rs56196025	0.018	0.0021	T	C	0.2918	5.2e-17	697734
WaistCircum_PMID40968291	rs3094669	0.018	0.0027	C	G	0.8493	4.512e-11	697734
WaistCircum_PMID40968291	rs6459364	-0.0163	0.0025	A	G	0.1923	5.479e-11	697734
WaistCircum_PMID40968291	rs487036	-0.0131	0.002	A	G	0.4084	5.148e-11	697734
WaistCircum_PMID40968291	rs9956279	0.0206	0.0018	T	C	0.313	5.058e-29	697734
WaistCircum_PMID40968291	rs9349952	-0.0146	0.0023	C	G	0.1984	1.037e-10	697734
WaistCircum_PMID40968291	rs62261725	0.0121	0.002	A	G	0.5975	8.354e-10	697734
WaistCircum_PMID40968291	rs12489707	-0.0243	0.0033	T	C	0.0975	1.051e-13	697734
WaistCircum_PMID40968291	rs6142363	-0.0119	0.002	T	C	0.3791	3.047e-09	697734
WaistCircum_PMID40968291	rs4074002	-0.0154	0.0022	T	C	0.2879	1.13e-12	697734
WaistCircum_PMID40968291	rs62437230	-0.0639	0.0047	A	G	0.9543	1.437e-41	697734
WaistCircum_PMID40968291	rs11100868	0.0115	0.0017	T	C	0.426	2.013e-11	697734
WaistCircum_PMID40968291	rs113486778	0.0415	0.005	C	G	0.9593	1.962e-16	697734
WaistCircum_PMID40968291	rs6038248	0.0143	0.0021	T	G	0.2649	5.961e-12	697734
WaistCircum_PMID40968291	rs6446191	0.0118	0.002	T	C	0.4375	1.85e-09	697734
WaistCircum_PMID40968291	rs8176547	-0.018	0.0021	T	G	0.344	2.54e-18	697734
WaistCircum_PMID40968291	rs6930933	-0.015	0.0023	T	G	0.166	1.062e-10	697734
WaistCircum_PMID40968291	rs2249742	0.0127	0.0017	T	C	0.4331	6.578e-14	697734
WaistCircum_PMID40968291	rs1346620	-0.0114	0.0019	T	C	0.7033	2.475e-09	697734
WaistCircum_PMID40968291	rs2384858	-0.0144	0.0018	T	G	0.5337	1.241e-15	697734
WaistCircum_PMID40968291	rs75257416	0.0169	0.0026	A	C	0.1858	1.594e-10	697734
WaistCircum_PMID40968291	rs4898536	0.0113	0.0018	T	C	0.658	2.621e-10	697734
WaistCircum_PMID40968291	rs2169357	0.0126	0.0018	T	C	0.3596	7.727e-12	697734
WaistCircum_PMID40968291	rs9425291	0.0219	0.0017	A	G	0.451	3.586e-38	697734
WaistCircum_PMID40968291	rs2218650	0.0134	0.002	A	G	0.6356	4.998e-11	697734
WaistCircum_PMID40968291	rs547033	-0.0107	0.0018	A	G	0.5588	1.943e-09	697734
WaistCircum_PMID40968291	rs9268522	-0.0188	0.0024	A	T	0.7752	1.295e-15	697734
WaistCircum_PMID40968291	rs9833388	0.0148	0.0024	C	G	0.7875	5.445e-10	697734
WaistCircum_PMID40968291	rs13133548	0.0175	0.0017	A	G	0.4606	8.979e-25	697734
WaistCircum_PMID40968291	rs141205556	0.0687	0.0117	T	C	0.007	4.936e-09	697734
WaistCircum_PMID40968291	rs3743342	-0.0162	0.0022	T	C	0.223	1.035e-13	697734
WaistCircum_PMID40968291	rs4394690	-0.014	0.0021	C	G	0.3041	4.004e-11	697734
WaistCircum_PMID40968291	rs2241938	0.0234	0.0024	T	C	0.8358	4.147e-22	697734
WaistCircum_PMID40968291	rs7202271	-0.02	0.0035	C	G	0.0787	8.475e-09	697734
WaistCircum_PMID40968291	rs62057154	0.018	0.0024	T	C	0.2166	3.402e-14	697734
WaistCircum_PMID40968291	rs663129	0.0258	0.002	A	G	0.2485	4.431e-38	697734
WaistCircum_PMID40968291	rs61838774	-0.0152	0.0022	A	G	0.7233	3.846e-12	697734
WaistCircum_PMID40968291	rs11771945	0.0123	0.0019	C	G	0.6468	3.901e-11	697734
WaistCircum_PMID40968291	rs7641212	-0.0126	0.002	T	C	0.6065	5.491e-10	697734
WaistCircum_PMID40968291	rs76442165	0.0187	0.0032	T	C	0.894	4.483e-09	697734
WaistCircum_PMID40968291	rs10822121	-0.0117	0.0018	A	T	0.4026	9.801e-11	697734
WaistCircum_PMID40968291	rs34822078	-0.0123	0.002	A	C	0.4397	4.779e-10	697734
WaistCircum_PMID40968291	rs9904480	-0.0169	0.002	T	C	0.5219	6.933e-18	697734
WaistCircum_PMID40968291	rs11126139	0.0197	0.0021	T	C	0.7091	3.52e-20	697734
WaistCircum_PMID40968291	rs9385399	-0.0127	0.0017	T	G	0.4466	6.208e-14	697734
WaistCircum_PMID40968291	rs916385	0.0154	0.0022	T	C	0.2749	2.799e-12	697734
WaistCircum_PMID40968291	rs10896091	-0.0136	0.0023	T	C	0.8109	2.26e-09	697734
WaistCircum_PMID40968291	rs2584633	-0.0129	0.0019	T	C	0.6678	4.709e-12	697734
WaistCircum_PMID40968291	rs3776717	-0.0153	0.002	A	G	0.2521	5.104e-14	697734
WaistCircum_PMID40968291	rs4808969	-0.0163	0.0026	T	C	0.1669	6.178e-10	697734
WaistCircum_PMID40968291	rs6544668	-0.0162	0.0027	T	C	0.8945	2.921e-09	697734
WaistCircum_PMID40968291	rs11057413	0.0297	0.0021	A	G	0.6682	4.022e-46	697734
WaistCircum_PMID40968291	rs7668601	0.013	0.0018	A	G	0.4673	3.345e-13	697734
WaistCircum_PMID40968291	rs2470946	0.0154	0.002	T	G	0.395	1.428e-14	697734
WaistCircum_PMID40968291	rs7402977	-0.0127	0.0021	A	G	0.2639	1.412e-09	697734
WaistCircum_PMID40968291	rs6972563	0.0111	0.0018	T	C	0.4657	3.663e-10	697734
WaistCircum_PMID40968291	rs7928655	-0.0123	0.0021	C	G	0.3033	7.316e-09	697734
WaistCircum_PMID40968291	rs555548512	0.0217	0.0031	A	G	0.1575	2.056e-12	697734
WaistCircum_PMID40968291	rs62055491	-0.018	0.0024	T	C	0.7832	2.844e-14	697734
WaistCircum_PMID40968291	rs10943755	0.0154	0.0022	T	C	0.8067	5.358e-12	697734
WaistCircum_PMID40968291	rs8137589	-0.0389	0.0047	T	C	0.9592	1.066e-16	697734
WaistCircum_PMID40968291	rs11042030	0.0147	0.0021	T	C	0.6359	7.66e-13	697734
WaistCircum_PMID40968291	rs7638333	0.0117	0.0017	T	C	0.3559	1.554e-11	697734
WaistCircum_PMID40968291	rs2129869	-0.0266	0.0022	A	T	0.6929	1.236e-32	697734
WaistCircum_PMID40968291	rs12176311	-0.0136	0.002	T	C	0.3858	1.081e-11	697734
WaistCircum_PMID40968291	rs2393984	-0.0141	0.002	A	G	0.5155	6.168e-13	697734
WaistCircum_PMID40968291	rs28724242	-0.0145	0.0023	A	G	0.7046	3.364e-10	697734
WaistCircum_PMID40968291	rs11693654	-0.012	0.002	T	C	0.5413	7.901e-10	697734
WaistCircum_PMID40968291	rs3129956	-0.0198	0.003	A	G	0.1228	2.412e-11	697734
WaistCircum_PMID40968291	rs825452	0.0291	0.002	A	G	0.6042	1.891e-47	697734
WaistCircum_PMID40968291	rs140044457	-0.0273	0.0035	T	C	0.0875	3.783e-15	697734
WaistCircum_PMID40968291	rs748761	-0.0129	0.0021	T	C	0.2365	1.664e-09	697734
WaistCircum_PMID40968291	rs11637027	0.0134	0.002	T	G	0.5942	2.131e-11	697734
WaistCircum_PMID40968291	rs10408163	-0.0113	0.0018	T	C	0.3105	3.938e-10	697734
WaistCircum_PMID40968291	rs1800837	0.0148	0.0024	T	C	0.2013	1.383e-09	697734
WaistCircum_PMID40968291	rs12127726	-0.0143	0.0019	T	C	0.6719	3.328e-14	697734
WaistCircum_PMID40968291	rs2076587	-0.0134	0.0021	A	G	0.3428	6.43e-11	697734
WaistCircum_PMID40968291	rs62260779	0.0195	0.0033	T	C	0.0942	5.952e-09	697734
WaistCircum_PMID40968291	rs1727311	-0.0167	0.0025	T	G	0.1932	2.453e-11	697734
WaistCircum_PMID40968291	rs11041995	0.0103	0.0017	A	G	0.5587	1.285e-09	697734
WaistCircum_PMID40968291	rs59002111	0.0149	0.0024	T	C	0.7927	7.555e-10	697734
WaistCircum_PMID40968291	rs325506	0.0113	0.0018	C	G	0.4484	3.088e-10	697734
WaistCircum_PMID40968291	rs1242499	0.0128	0.0021	A	C	0.2335	5.644e-10	697734
WaistCircum_PMID40968291	rs62059008	-0.018	0.0024	A	G	0.7832	3.016e-14	697734
WaistCircum_PMID40968291	rs7326186	0.0197	0.003	A	G	0.1233	4.717e-11	697734
WaistCircum_PMID40968291	rs2047700	-0.0337	0.0047	A	G	0.0452	9.615e-13	697734
WaistCircum_PMID40968291	rs2836163	0.0114	0.0018	A	C	0.5119	1.035e-10	697734
WaistCircum_PMID40968291	rs67383253	0.0121	0.002	T	C	0.6346	2.758e-09	697734
WaistCircum_PMID40968291	rs978178	-0.0152	0.0019	T	C	0.6786	1.813e-15	697734
WaistCircum_PMID40968291	rs649458	-0.0202	0.0025	A	T	0.8551	3.906e-16	697734
WaistCircum_PMID40968291	rs1179484	-0.0151	0.0019	T	G	0.6782	1.195e-15	697734
WaistCircum_PMID40968291	rs4549366	-0.0119	0.0019	A	G	0.5554	7.565e-10	697734
WaistCircum_PMID40968291	rs9504920	-0.0168	0.0019	T	C	0.6964	7.32e-18	697734
WaistCircum_PMID40968291	rs62056912	0.0182	0.0024	T	G	0.2164	2.068e-14	697734
WaistCircum_PMID40968291	rs11118335	0.0154	0.0019	T	C	0.5082	1.086e-16	697734
WaistCircum_PMID40968291	rs62095889	-0.0166	0.0021	A	G	0.3426	1.623e-15	697734
WaistCircum_PMID40968291	rs6918317	-0.0159	0.0018	T	C	0.4608	9.99e-19	697734
WaistCircum_PMID40968291	rs8103337	0.025	0.0028	C	G	0.8599	8.17e-19	697734
WaistCircum_PMID40968291	rs62065389	-0.0165	0.0026	T	G	0.8213	9.766e-11	697734
WaistCircum_PMID40968291	rs77587496	-0.0177	0.0027	A	G	0.1593	3.132e-11	697734
WaistCircum_PMID40968291	rs11048463	0.0142	0.0021	A	G	0.6642	7.489e-12	697734
WaistCircum_PMID40968291	rs11072938	-0.0119	0.002	T	C	0.2689	2.17e-09	697734
WaistCircum_PMID40968291	rs34020954	-0.0145	0.0025	T	C	0.1929	4.578e-09	697734
WaistCircum_PMID40968291	rs1008842	-0.0105	0.0018	A	G	0.4292	5.154e-09	697734
WaistCircum_PMID40968291	rs904804	-0.0137	0.0022	T	C	0.2585	9.567e-10	697734
WaistCircum_PMID40968291	rs28366328	-0.0159	0.0021	A	G	0.6567	1.134e-14	697734
WaistCircum_PMID40968291	rs2082558	-0.0151	0.0022	A	G	0.7121	2.846e-12	697734
WaistCircum_PMID40968291	rs7808120	-0.0124	0.0018	A	G	0.4289	3.871e-12	697734
WaistCircum_PMID40968291	rs34109572	0.0257	0.0045	T	C	0.0517	8.489e-09	697734
WaistCircum_PMID40968291	rs500599	0.0154	0.0023	A	G	0.7551	1.326e-11	697734
WaistCircum_PMID40968291	rs1627854	-0.0104	0.0018	A	G	0.5209	4.595e-09	697734
WaistCircum_PMID40968291	rs544184	0.0194	0.002	A	G	0.6227	5.156e-22	697734
WaistCircum_PMID40968291	rs12806952	-0.0148	0.0018	T	C	0.4805	6.044e-16	697734
WaistCircum_PMID40968291	rs2425062	0.0131	0.0018	A	G	0.6221	6.97e-13	697734
WaistCircum_PMID40968291	rs28381355	0.0565	0.0087	A	G	0.0129	7.119e-11	697734
WaistCircum_PMID40968291	rs10773008	-0.0172	0.0024	A	G	0.2092	7.811e-13	697734
WaistCircum_PMID40968291	rs62056795	0.018	0.0024	T	C	0.2168	3.168e-14	697734
WaistCircum_PMID40968291	rs79489812	0.0268	0.0038	T	C	0.072	1.455e-12	697734
WaistCircum_PMID40968291	rs4363812	-0.0126	0.0022	T	C	0.7903	8.045e-09	697734
WaistCircum_PMID40968291	rs12134310	-0.019	0.002	T	C	0.414	9.177e-22	697734
WaistCircum_PMID40968291	rs4690196	-0.0166	0.002	A	G	0.4551	2.79e-17	697734
WaistCircum_PMID40968291	rs1616131	0.0166	0.0023	A	G	0.7771	1.175e-12	697734
WaistCircum_PMID40968291	rs1406755	0.0104	0.0018	A	G	0.458	9.882e-09	697734
WaistCircum_PMID40968291	rs17367055	0.0202	0.0021	A	G	0.6867	1.454e-21	697734
WaistCircum_PMID40968291	rs10491144	-0.0171	0.0022	A	C	0.7863	2.244e-15	697734
WaistCircum_PMID40968291	rs4593876	0.0161	0.002	T	C	0.2982	1.264e-15	697734
WaistCircum_PMID40968291	rs8119374	-0.0105	0.0018	T	C	0.4005	6.283e-09	697734
WaistCircum_PMID40968291	rs6596098	-0.0142	0.0022	T	C	0.2664	1.193e-10	697734
WaistCircum_PMID40968291	rs10743579	0.0263	0.0021	A	C	0.2263	1.822e-36	697734
WaistCircum_PMID40968291	rs62062787	-0.0181	0.0024	T	C	0.7832	2.678e-14	697734
WaistCircum_PMID40968291	rs61667602	-0.0183	0.0024	T	C	0.7823	1.442e-14	697734
WaistCircum_PMID40968291	rs4714677	-0.0148	0.0018	T	G	0.6004	9.452e-16	697734
WaistCircum_PMID40968291	rs62092098	0.0134	0.0023	T	G	0.7497	2.985e-09	697734
WaistCircum_PMID40968291	rs12486688	0.0276	0.0034	T	C	0.9098	5.292e-16	697734
WaistCircum_PMID40968291	rs12373123	-0.016	0.0021	T	C	0.7873	1.277e-14	697734
WaistCircum_PMID40968291	rs11611987	-0.0118	0.0018	A	G	0.3958	8.959e-11	697734
WaistCircum_PMID40968291	rs4271626	0.017	0.0025	A	G	0.1984	4.03e-12	697734
WaistCircum_PMID40968291	rs12105626	-0.0167	0.0028	C	G	0.8994	1.521e-09	697734
WaistCircum_PMID40968291	rs6955349	0.0154	0.0021	A	G	0.3423	9.578e-14	697734
WaistCircum_PMID40968291	rs704426	0.011	0.0018	A	C	0.6019	1.672e-09	697734
WaistCircum_PMID40968291	rs6713524	0.0127	0.0021	A	G	0.7588	1.416e-09	697734
WaistCircum_PMID40968291	rs1724409	-0.0152	0.002	T	G	0.7436	9.117e-14	697734
WaistCircum_PMID40968291	rs213968	0.0131	0.0018	T	C	0.4281	4.58e-13	697734
WaistCircum_PMID40968291	rs9275133	-0.0138	0.002	A	G	0.5202	1.698e-12	697734
WaistCircum_PMID40968291	rs493049	0.0103	0.0018	T	C	0.4951	5.152e-09	697734
WaistCircum_PMID40968291	rs8030605	0.0178	0.0025	A	G	0.1356	2.684e-12	697734
WaistCircum_PMID40968291	rs764395	-0.0109	0.0018	T	C	0.403	1.723e-09	697734
WaistCircum_PMID40968291	rs62405439	0.0187	0.0025	A	C	0.1494	2.249e-14	697734
WaistCircum_PMID40968291	rs1652343	0.013	0.0018	T	C	0.4927	1.914e-13	697734
WaistCircum_PMID40968291	rs2066152	-0.0254	0.0018	A	G	0.3922	3.313e-44	697734
WaistCircum_PMID40968291	rs7202910	-0.0129	0.0022	A	T	0.733	7e-09	697734
WaistCircum_PMID40968291	rs4685264	-0.0111	0.0018	A	G	0.5759	4.79e-10	697734
WaistCircum_PMID40968291	rs12468863	-0.0101	0.0017	T	C	0.5117	1.702e-09	697734
WaistCircum_PMID40968291	rs11129563	-0.0123	0.0021	A	G	0.7762	2.531e-09	697734
WaistCircum_PMID40968291	rs12528563	0.0256	0.0041	T	C	0.0491	3.898e-10	697734
WaistCircum_PMID40968291	rs55920843	0.0623	0.0092	T	G	0.9886	1.549e-11	697734
WaistCircum_PMID40968291	rs1558902	0.0398	0.0017	A	T	0.4088	3.99e-118	697734
WaistCircum_PMID40968291	rs1474558	0.0118	0.0018	A	G	0.3572	1.229e-10	697734
WaistCircum_PMID40968291	rs939581	0.0271	0.0026	T	C	0.8289	1.643e-25	697734
WaistCircum_PMID40968291	rs216183	0.0124	0.0018	A	G	0.3544	1.859e-11	697734
WaistCircum_PMID40968291	rs80007081	0.0153	0.0025	A	G	0.7417	8.169e-10	697734
WaistCircum_PMID40968291	rs77393224	0.0469	0.0042	A	G	0.0587	1.816e-29	697734
WaistCircum_PMID40968291	rs495140	-0.0141	0.002	A	T	0.6269	2.91e-12	697734
WaistCircum_PMID40968291	rs147499178	0.0478	0.0059	T	C	0.0292	6.998e-16	697734
WaistCircum_PMID40968291	rs10245477	-0.0149	0.0018	T	C	0.6305	5.673e-16	697734
WaistCircum_PMID40968291	rs13226446	-0.0229	0.0037	A	G	0.9404	5.363e-10	697734
WaistCircum_PMID40968291	rs7612999	0.0168	0.0021	A	G	0.2469	5.309e-16	697734
WaistCircum_PMID40968291	rs11596871	0.0141	0.0023	T	C	0.2289	1.517e-09	697734
WaistCircum_PMID40968291	rs201466	0.0116	0.002	T	C	0.5791	3.866e-09	697734
WaistCircum_PMID40968291	rs1866895	-0.0109	0.0019	A	C	0.6541	4.543e-09	697734
WaistCircum_PMID40968291	rs2412107	0.0133	0.0021	T	G	0.2192	5.785e-10	697734
WaistCircum_PMID40968291	rs1398057	0.0198	0.0021	T	C	0.6825	5.215e-21	697734
WaistCircum_PMID40968291	rs355205	0.0145	0.0019	T	C	0.3227	2.29e-14	697734
WaistCircum_PMID40968291	rs2624821	0.0155	0.0025	A	G	0.1874	5.474e-10	697734
WaistCircum_PMID40968291	rs2699791	-0.0108	0.0018	A	C	0.5125	1.091e-09	697734
WaistCircum_PMID40968291	rs111752134	-0.0654	0.0071	T	C	0.0199	2.147e-20	697734
WaistCircum_PMID40968291	rs760293	-0.0174	0.0023	T	C	0.1973	3.366e-14	697734
WaistCircum_PMID40968291	rs17652748	0.0171	0.0022	T	C	0.2139	2.314e-15	697734
WaistCircum_PMID40968291	rs6588367	-0.0118	0.002	C	G	0.5583	1.312e-09	697734
WaistCircum_PMID40968291	rs8073464	-0.0126	0.0022	A	G	0.2934	5.031e-09	697734
WaistCircum_PMID40968291	rs17570053	-0.015	0.002	A	G	0.4319	2.484e-14	697734
WaistCircum_PMID40968291	rs59360790	-0.0124	0.0019	T	C	0.5321	4.264e-11	697734
WaistCircum_PMID40968291	rs7224739	-0.0121	0.002	A	G	0.4297	8.978e-10	697734
WaistCircum_PMID40968291	rs7081228	-0.0146	0.0023	T	G	0.7704	3.682e-10	697734
WaistCircum_PMID40968291	rs7641050	-0.0145	0.0024	T	C	0.222	9.195e-10	697734
WaistCircum_PMID40968291	rs117642368	0.0195	0.0032	C	G	0.1041	1.461e-09	697734
WaistCircum_PMID40968291	rs75839508	0.018	0.0024	A	G	0.2168	3.046e-14	697734
WaistCircum_PMID40968291	rs13331262	0.0184	0.0031	T	C	0.1077	2.323e-09	697734
WaistCircum_PMID40968291	rs6542947	0.0116	0.0018	C	G	0.485	4.639e-11	697734
WaistCircum_PMID40968291	rs41268928	0.0275	0.004	C	G	0.0537	6.12e-12	697734
WaistCircum_PMID40968291	rs2937124	-0.0154	0.0021	T	C	0.355	2.261e-13	697734
WaistCircum_PMID40968291	rs11778723	0.0129	0.002	A	G	0.418	9.725e-11	697734
WaistCircum_PMID40968291	rs33999	0.0106	0.0019	C	G	0.6193	9.787e-09	697734
WaistCircum_PMID40968291	rs498547	-0.0192	0.002	T	C	0.3776	1.769e-21	697734
WaistCircum_PMID40968291	rs960589	-0.0164	0.0025	A	C	0.8418	6.848e-11	697734
WaistCircum_PMID40968291	rs12632344	0.0123	0.002	T	C	0.3909	9.494e-10	697734
WaistCircum_PMID40968291	rs3130952	0.0157	0.0026	A	G	0.7643	1.075e-09	697734
WaistCircum_PMID40968291	rs4851288	0.0113	0.0019	T	C	0.4388	1.502e-09	697734
WaistCircum_PMID40968291	rs112570965	-0.0183	0.0024	T	C	0.7833	1.175e-14	697734
WaistCircum_PMID40968291	rs62056864	0.0182	0.0024	A	G	0.2166	1.848e-14	697734
WaistCircum_PMID40968291	rs9940278	0.037	0.002	T	C	0.4218	1.821e-77	697734
WaistCircum_PMID40968291	rs11715257	0.0136	0.0021	T	C	0.7505	3.867e-11	697734
WaistCircum_PMID40968291	rs2076525	-0.014	0.0019	T	C	0.6981	4.393e-13	697734
WaistCircum_PMID40968291	rs9668337	0.0126	0.0022	A	G	0.7201	4.904e-09	697734
WaistCircum_PMID40968291	rs9973737	0.0124	0.002	T	C	0.4812	1.813e-10	697734
WaistCircum_PMID40968291	rs1413974	-0.0102	0.0018	T	C	0.504	6.324e-09	697734
WaistCircum_PMID40968291	rs8051168	0.0163	0.002	A	T	0.5902	2.498e-16	697734
WaistCircum_PMID40968291	rs10865850	0.0118	0.002	A	G	0.2434	4.977e-09	697734
WaistCircum_PMID40968291	rs13095	-0.0124	0.002	C	G	0.4695	2.615e-10	697734
WaistCircum_PMID40968291	rs2099611	0.0115	0.0018	A	G	0.4852	9.334e-11	697734
WaistCircum_PMID40968291	rs10842707	0.0266	0.002	T	C	0.2036	3.911e-39	697734
WaistCircum_PMID40968291	rs2039100	0.0133	0.0018	A	G	0.4987	6.554e-14	697734
WaistCircum_PMID40968291	rs1693458	0.0149	0.0026	T	C	0.1785	5.321e-09	697734
WaistCircum_PMID40968291	rs1325939	0.0244	0.002	A	T	0.7446	8.261e-33	697734
WaistCircum_PMID40968291	rs668871	-0.0134	0.002	T	C	0.469	7.192e-12	697734
WaistCircum_PMID40968291	rs619375	0.0211	0.0035	A	G	0.0867	1.136e-09	697734
WaistCircum_PMID40968291	rs11724804	-0.0165	0.0018	A	G	0.4436	4.979e-20	697734
WaistCircum_PMID40968291	rs1527415	0.0118	0.002	A	G	0.704	1.462e-09	697734
WaistCircum_PMID40968291	rs11675457	0.0111	0.0018	T	C	0.4306	4.112e-10	697734
WaistCircum_PMID40968291	rs2836160	0.0112	0.0017	T	C	0.5291	4.1e-11	697734
WaistCircum_PMID40968291	rs17615638	0.0139	0.0024	T	C	0.1671	6.518e-09	697734
WaistCircum_PMID40968291	rs9348882	0.014	0.002	T	C	0.3733	3.64e-12	697734
WaistCircum_PMID40968291	rs7751138	-0.02	0.0018	T	C	0.4457	5.344e-29	697734
WaistCircum_PMID40968291	rs62446349	0.019	0.0024	A	G	0.7638	6.474e-16	697734
WaistCircum_PMID40968291	rs749263	0.0101	0.0017	T	C	0.4983	2.173e-09	697734
WaistCircum_PMID40968291	rs733967	-0.0182	0.0024	T	C	0.7832	1.926e-14	697734
WaistCircum_PMID40968291	rs77277973	0.0194	0.0028	T	C	0.1061	3.193e-12	697734
WaistCircum_PMID40968291	rs12790154	-0.0127	0.0021	A	G	0.1914	2.618e-09	697734
WaistCircum_PMID40968291	rs78131007	0.027	0.0037	A	G	0.0739	5.251e-13	697734
WaistCircum_PMID40968291	rs9411433	0.0115	0.0019	A	G	0.3241	8.757e-10	697734
WaistCircum_PMID40968291	rs62423460	-0.0164	0.0025	A	C	0.2006	2.191e-11	697734
WaistCircum_PMID40968291	rs7606536	-0.0125	0.0022	T	G	0.2848	7.534e-09	697734
WaistCircum_PMID40968291	rs7107535	-0.0158	0.002	A	G	0.4448	1.141e-15	697734
WaistCircum_PMID40968291	rs3862406	-0.0109	0.0018	A	G	0.3856	3.515e-09	697734
WaistCircum_PMID40968291	rs62055691	-0.0182	0.0024	T	C	0.7834	1.788e-14	697734
WaistCircum_PMID40968291	rs2226366	0.0125	0.0019	T	C	0.5198	1.498e-10	697734
WaistCircum_PMID40968291	rs4539273	0.0144	0.0017	T	C	0.5528	1.697e-17	697734
WaistCircum_PMID40968291	rs17571857	-0.0171	0.0022	A	G	0.786	2.12e-15	697734
WaistCircum_PMID40968291	rs12150547	-0.0171	0.0022	A	G	0.7862	2.265e-15	697734
WaistCircum_PMID40968291	rs3130696	-0.0118	0.002	A	G	0.2597	2.274e-09	697734
WaistCircum_PMID40968291	rs541910	-0.0153	0.0023	T	C	0.2448	1.74e-11	697734
WaistCircum_PMID40968291	rs62126647	-0.0184	0.0025	T	C	0.193	1.457e-13	697734
WaistCircum_PMID40968291	rs4149398	-0.0151	0.002	C	G	0.6375	1.19e-13	697734
WaistCircum_PMID40968291	rs6853254	0.0139	0.0019	T	G	0.3493	1.443e-13	697734
WaistCircum_PMID40968291	rs9811566	-0.0145	0.0023	A	G	0.1666	3.942e-10	697734
WaistCircum_PMID40968291	rs9401937	0.0245	0.0017	T	C	0.6272	3.475e-45	697734
WaistCircum_PMID40968291	rs6466030	-0.012	0.002	T	C	0.6068	2.812e-09	697734
WaistCircum_PMID40968291	rs9276601	0.0139	0.0023	A	G	0.8291	3.375e-09	697734
WaistCircum_PMID40968291	rs4742929	-0.0162	0.002	A	G	0.5112	1.559e-16	697734
WaistCircum_PMID40968291	rs241038	0.0182	0.0024	A	G	0.2166	1.794e-14	697734
WaistCircum_PMID40968291	rs1728690	-0.0182	0.002	A	G	0.3454	6.413e-19	697734
WaistCircum_PMID40968291	rs242951	-0.0114	0.002	T	C	0.5663	8.679e-09	697734
WaistCircum_PMID40968291	rs2252014	0.017	0.0028	A	G	0.1071	1.497e-09	697734
WaistCircum_PMID40968291	rs395845	-0.0194	0.0018	A	C	0.5734	6.131e-27	697734
WaistCircum_PMID40968291	rs55719896	0.0168	0.0019	A	G	0.3444	4.158e-19	697734
WaistCircum_PMID40968291	rs6963395	-0.0109	0.0018	T	C	0.5209	8.073e-10	697734
WaistCircum_PMID40968291	rs3733422	-0.011	0.0018	T	C	0.5711	1.221e-09	697734
WaistCircum_PMID40968291	rs8043469	0.0136	0.0022	T	C	0.7943	6.644e-10	697734
WaistCircum_PMID40968291	rs2154338	-0.0154	0.0019	T	C	0.6911	2.546e-15	697734
WaistCircum_PMID40968291	rs113347218	-0.0136	0.002	C	G	0.4143	8.637e-12	697734
WaistCircum_PMID40968291	rs313743	-0.0128	0.002	T	C	0.5543	6.645e-11	697734
WaistCircum_PMID40968291	rs58773798	0.0135	0.0023	A	G	0.7502	2.749e-09	697734
WaistCircum_PMID40968291	rs2800812	-0.0119	0.0018	A	G	0.6046	1.136e-10	697734
WaistCircum_PMID40968291	rs9985137	0.0124	0.0019	A	G	0.5214	1.942e-10	697734
WaistCircum_PMID40968291	rs8176500	-0.0163	0.0023	T	C	0.8299	2.532e-12	697734
WaistCircum_PMID40968291	rs4730779	0.0146	0.0018	A	G	0.3953	6.908e-16	697734
WaistCircum_PMID40968291	rs2893245	-0.0133	0.0018	A	G	0.5394	8.027e-14	697734
WaistCircum_PMID40968291	rs2146848	0.0167	0.0024	C	G	0.1542	5.674e-12	697734
WaistCircum_PMID40968291	rs355837	0.0151	0.0021	A	G	0.8061	1.678e-12	697734
WaistCircum_PMID40968291	rs6692580	-0.0143	0.0021	T	G	0.775	1.111e-11	697734
WaistCircum_PMID40968291	rs112950911	-0.0253	0.004	T	C	0.0661	1.518e-10	697734
WaistCircum_PMID40968291	rs1870339	0.0189	0.0018	C	G	0.4796	4.353e-26	697734
WaistCircum_PMID40968291	rs11123824	-0.0113	0.002	A	G	0.4946	6.573e-09	697734
WaistCircum_PMID40968291	rs805284	0.0319	0.0039	A	G	0.0565	3.901e-16	697734
WaistCircum_PMID40968291	rs1516725	-0.016	0.0025	T	C	0.1264	1.126e-10	697734
WaistCircum_PMID40968291	rs491993	0.0141	0.0021	A	G	0.3223	1.347e-11	697734
WaistCircum_PMID40968291	rs17817497	-0.0373	0.0019	T	C	0.5425	3.666e-87	697734
WaistCircum_PMID40968291	rs61914547	0.0141	0.0021	A	T	0.6655	1.168e-11	697734
WaistCircum_PMID40968291	rs1106240	0.0155	0.0022	T	C	0.7991	2.241e-12	697734
WaistCircum_PMID40968291	rs12947658	0.0126	0.0021	A	G	0.3165	1.37e-09	697734
WaistCircum_PMID40968291	rs2526743	-0.0152	0.0019	A	G	0.486	7.082e-15	697734
WaistCircum_PMID40968291	rs7766486	0.0137	0.002	T	C	0.6151	1.104e-11	697734
WaistCircum_PMID40968291	rs11030087	-0.0133	0.0021	T	C	0.2431	1.271e-10	697734
WaistCircum_PMID40968291	rs181081827	-0.097	0.0147	A	G	0.9951	4.263e-11	697734
WaistCircum_PMID40968291	rs9405094	0.0246	0.0033	A	T	0.1461	5.499e-14	697734
WaistCircum_PMID40968291	rs9388494	-0.0127	0.002	T	G	0.4583	8.403e-11	697734
WaistCircum_PMID40968291	rs1437808	-0.0117	0.0019	T	C	0.6666	3.323e-10	697734
WaistCircum_PMID40968291	rs313761	0.0122	0.002	C	G	0.4517	5.087e-10	697734
WaistCircum_PMID40968291	rs12978339	-0.015	0.002	A	G	0.5373	3.191e-14	697734
WaistCircum_PMID40968291	rs11686880	-0.0107	0.0018	T	C	0.4751	1.07e-09	697734
WaistCircum_PMID40968291	rs79949216	0.022	0.0031	A	C	0.1094	2.009e-12	697734
WaistCircum_PMID40968291	rs17212657	-0.0117	0.002	T	C	0.6412	9.394e-09	697734
WaistCircum_PMID40968291	rs2594994	-0.0154	0.0026	A	T	0.8272	2.526e-09	697734
WaistCircum_PMID40968291	rs113272498	-0.0125	0.0021	T	C	0.3223	2.47e-09	697734
WaistCircum_PMID40968291	rs55751924	-0.0178	0.0024	A	G	0.7833	6.883e-14	697734
WaistCircum_PMID40968291	rs7026301	-0.0116	0.002	A	T	0.4151	5.863e-09	697734
WaistCircum_PMID40968291	rs60697219	-0.0158	0.0026	A	G	0.1772	6.793e-10	697734
WaistCircum_PMID40968291	rs75380668	-0.0235	0.0035	C	G	0.086	1.706e-11	697734
WaistCircum_PMID40968291	rs28622320	-0.0125	0.002	A	G	0.4266	2.932e-10	697734
WaistCircum_PMID40968291	rs6727462	0.012	0.0018	A	G	0.4491	1.902e-11	697734
WaistCircum_PMID40968291	rs9816778	0.0269	0.0021	A	G	0.6856	8.723e-39	697734
WaistCircum_PMID40968291	rs8108777	-0.0164	0.0026	A	C	0.1671	3.599e-10	697734
WaistCircum_PMID40968291	rs3804403	0.0121	0.002	A	G	0.2701	1.637e-09	697734
WaistCircum_PMID40968291	rs11161694	-0.0147	0.0023	T	C	0.2265	3.181e-10	697734
WaistCircum_PMID40968291	rs4346452	0.0194	0.0021	C	G	0.6834	1.824e-20	697734
WaistCircum_PMID40968291	rs7792232	-0.0211	0.0034	A	T	0.094	3.884e-10	697734
WaistCircum_PMID40968291	rs111678697	-0.0181	0.0024	T	C	0.7828	2.391e-14	697734
WaistCircum_PMID40968291	rs62055554	-0.018	0.0024	A	G	0.7832	3.136e-14	697734
WaistCircum_PMID40968291	rs35635959	-0.0157	0.0022	T	C	0.7127	3.805e-13	697734
WaistCircum_PMID40968291	rs489778	-0.0117	0.0019	C	G	0.6949	1.397e-09	697734
WaistCircum_PMID40968291	rs7737609	0.0119	0.002	A	C	0.282	1.047e-09	697734
WaistCircum_PMID40968291	rs1474696	-0.034	0.0018	A	G	0.4231	9.336e-76	697734
WaistCircum_PMID40968291	rs4942931	0.0104	0.0018	T	C	0.5491	5.809e-09	697734
WaistCircum_PMID40968291	rs1608640	0.0141	0.0023	A	G	0.1658	1.99e-09	697734
WaistCircum_PMID40968291	rs4790908	-0.0162	0.0022	T	G	0.7875	1.243e-13	697734
WaistCircum_PMID40968291	rs267513	0.0126	0.002	T	G	0.584	2.019e-10	697734
WaistCircum_PMID40968291	rs9272316	-0.0151	0.0025	A	T	0.7486	9.509e-10	697734
WaistCircum_PMID40968291	rs4886845	-0.0132	0.002	A	G	0.4204	3.751e-11	697734
WaistCircum_PMID40968291	rs10923747	-0.0174	0.002	A	G	0.6232	6.695e-18	697734
WaistCircum_PMID40968291	rs642943	-0.0234	0.0032	T	C	0.8972	4.264e-13	697734
WaistCircum_PMID40968291	rs4916259	0.0176	0.0024	A	G	0.1693	1.145e-13	697734
WaistCircum_PMID40968291	rs4444509	0.0184	0.0019	A	G	0.7159	3.364e-21	697734
WaistCircum_PMID40968291	rs4254956	-0.0104	0.0018	C	G	0.528	4.289e-09	697734
WaistCircum_PMID40968291	rs2043255	-0.0129	0.0021	C	G	0.2322	3.692e-10	697734
WaistCircum_PMID40968291	rs58839960	0.0219	0.0031	A	G	0.1107	2.831e-12	697734
WaistCircum_PMID40968291	rs3134792	0.019	0.0026	T	G	0.8582	4.475e-13	697734
WaistCircum_PMID40968291	rs55902606	-0.0213	0.0036	T	C	0.0804	4.619e-09	697734
WaistCircum_PMID40968291	rs542861	-0.0153	0.0023	C	G	0.2448	1.666e-11	697734
WaistCircum_PMID40968291	rs9897982	0.0162	0.0022	T	G	0.2149	9.691e-14	697734
WaistCircum_PMID40968291	rs11870158	0.0121	0.0021	T	C	0.3198	9.996e-09	697734
WaistCircum_PMID40968291	rs113563611	-0.0196	0.0023	A	G	0.7521	1.33e-17	697734
WaistCircum_PMID40968291	rs74410950	0.0231	0.0033	C	G	0.0963	3.455e-12	697734
WaistCircum_PMID40968291	rs10820997	0.0128	0.0021	A	G	0.2187	1.416e-09	697734
WaistCircum_PMID40968291	rs66918837	0.0133	0.0021	A	G	0.3056	4.132e-10	697734
WaistCircum_PMID40968291	rs4332968	-0.0146	0.0023	T	C	0.8224	4.267e-10	697734
WaistCircum_PMID40968291	rs2695478	0.0162	0.0022	T	C	0.8019	3.84e-13	697734
WaistCircum_PMID40968291	rs11669624	-0.0138	0.0018	A	G	0.5369	1.296e-14	697734
WaistCircum_PMID40968291	rs2596504	-0.0175	0.0026	T	C	0.1684	2.572e-11	697734
WaistCircum_PMID40968291	rs2371767	-0.0291	0.0019	C	G	0.2698	1e-54	697734
WaistCircum_PMID40968291	rs709152	0.0124	0.0018	A	G	0.4318	1.735e-11	697734
WaistCircum_PMID40968291	rs856392	-0.0123	0.0018	A	G	0.4456	6.677e-12	697734
WaistCircum_PMID40968291	rs35616347	-0.0114	0.002	A	G	0.5315	5.631e-09	697734
WaistCircum_PMID40968291	rs4519576	-0.0109	0.0018	T	C	0.5043	6.893e-10	697734
WaistCircum_PMID40968291	rs17762073	0.0177	0.0022	A	C	0.2139	4.233e-16	697734
WaistCircum_PMID40968291	rs9625645	-0.0406	0.0047	A	G	0.9594	1.106e-17	697734
WaistCircum_PMID40968291	rs3734557	-0.011	0.0017	A	G	0.4144	1.479e-10	697734
WaistCircum_PMID40968291	rs77959448	-0.0268	0.0038	T	G	0.928	1.505e-12	697734
WaistCircum_PMID40968291	rs4573558	0.0173	0.0024	A	C	0.1614	7.312e-13	697734
WaistCircum_PMID40968291	rs2596490	0.0146	0.0025	C	G	0.7969	3.894e-09	697734
WaistCircum_PMID40968291	rs75841071	-0.027	0.0038	C	G	0.9283	1.209e-12	697734
WaistCircum_PMID40968291	rs10911624	0.0159	0.0028	A	G	0.1014	8.858e-09	697734
WaistCircum_PMID40968291	rs2482394	0.0102	0.0018	A	G	0.4701	7.145e-09	697734
WaistCircum_PMID40968291	rs12946845	0.0136	0.002	A	C	0.6235	1.525e-11	697734
WaistCircum_PMID40968291	rs2451322	0.0243	0.002	A	G	0.5899	2.401e-34	697734
WaistCircum_PMID40968291	rs17695555	0.0185	0.002	T	C	0.2557	3.032e-20	697734
WaistCircum_PMID40968291	rs1011062	-0.0224	0.0038	A	G	0.0502	4.719e-09	697734
WaistCircum_PMID40968291	rs2963999	-0.012	0.002	T	G	0.5296	9.36e-10	697734
WaistCircum_PMID40968291	rs623428	-0.0113	0.0019	T	G	0.3809	3.306e-09	697734
WaistCircum_PMID40968291	rs11048458	0.0262	0.0021	T	C	0.2448	4.832e-37	697734
WaistCircum_PMID40968291	rs9263464	0.0137	0.002	A	G	0.3673	1.043e-11	697734
WaistCircum_PMID40968291	rs9267890	-0.019	0.0029	T	G	0.1339	4.517e-11	697734
WaistCircum_PMID40968291	rs2254206	-0.0203	0.0029	A	G	0.8699	2.363e-12	697734
WaistCircum_PMID40968291	rs9275570	0.0188	0.002	A	G	0.5549	1.518e-20	697734
WaistCircum_PMID40968291	rs62085992	0.0169	0.0025	A	T	0.1952	8.514e-12	697734
WaistCircum_PMID40968291	rs12037222	0.0127	0.002	A	G	0.2221	4.062e-10	697734
WaistCircum_PMID40968291	rs2343878	0.0152	0.0021	T	C	0.2117	1.705e-13	697734
WaistCircum_PMID40968291	rs12041540	-0.0142	0.0021	A	G	0.3447	5.321e-12	697734
WaistCircum_PMID40968291	rs12068932	-0.0223	0.002	T	C	0.2519	4.171e-30	697734
WaistCircum_PMID40968291	rs72906221	-0.0158	0.0025	T	C	0.8134	3.722e-10	697734
WaistCircum_PMID40968291	rs6484312	-0.0125	0.002	A	T	0.242	3.953e-10	697734
WaistCircum_PMID40968291	rs62084690	0.0133	0.0021	A	G	0.309	1.937e-10	697734
WaistCircum_PMID40968291	rs13075615	-0.0179	0.0024	T	C	0.1446	1.73e-13	697734
WaistCircum_PMID40968291	rs9271423	0.0158	0.0027	T	G	0.8493	6.77e-09	697734
WaistCircum_PMID40968291	rs6130360	0.0151	0.0025	A	G	0.8485	1.133e-09	697734
WaistCircum_PMID40968291	rs9435341	0.0114	0.0019	T	C	0.3553	1.232e-09	697734
WaistCircum_PMID40968291	rs10502149	0.0162	0.0019	T	C	0.6874	3.836e-18	697734
WaistCircum_PMID40968291	rs4521268	0.0109	0.0019	T	G	0.6577	7.034e-09	697734
WaistCircum_PMID40968291	rs13217795	0.0129	0.0019	T	C	0.6943	1.649e-11	697734
WaistCircum_PMID40968291	rs10799794	-0.0146	0.0022	A	C	0.7209	1.147e-11	697734
WaistCircum_PMID40968291	rs17773329	-0.0199	0.0018	A	G	0.6753	2.589e-27	697734
WaistCircum_PMID40968291	rs12714414	0.0268	0.0024	T	C	0.8553	4.893e-29	697734
WaistCircum_PMID40968291	rs4955416	-0.0143	0.0021	T	C	0.2434	6.942e-12	697734
WaistCircum_PMID40968291	rs7103013	-0.0156	0.002	A	G	0.4454	2.333e-15	697734
WaistCircum_PMID40968291	rs1464567	-0.0115	0.0018	C	G	0.559	1.033e-10	697734
WaistCircum_PMID40968291	rs1822825	-0.0128	0.0018	A	G	0.5264	5.235e-13	697734
WaistCircum_PMID40968291	rs1332955	-0.0148	0.0018	T	C	0.3263	3.596e-16	697734
WaistCircum_PMID40968291	rs77180634	-0.0271	0.0036	T	C	0.0824	4.079e-14	697734
WaistCircum_PMID40968291	rs1837143	-0.0125	0.002	T	C	0.5187	1.458e-10	697734
WaistCircum_PMID40968291	rs1518148	0.0121	0.0018	T	C	0.5665	1.58e-11	697734
WaistCircum_PMID40968291	rs7563362	-0.026	0.0027	A	G	0.1519	7.257e-22	697734
WaistCircum_PMID40968291	rs1518150	0.0132	0.0018	T	C	0.6215	5.934e-13	697734
WaistCircum_PMID40968291	rs62172550	0.02	0.0021	A	G	0.6836	2.036e-21	697734
WaistCircum_PMID40968291	rs4713518	-0.0129	0.0018	A	G	0.6297	1.314e-12	697734
WaistCircum_PMID40968291	rs10771264	-0.0116	0.002	A	G	0.4782	2.597e-09	697734
WaistCircum_PMID40968291	rs56252442	0.0243	0.0023	T	G	0.2505	6.62e-27	697734
WaistCircum_PMID40968291	rs4858798	0.0115	0.0018	A	G	0.6279	5.236e-11	697734
WaistCircum_PMID40968291	rs67553877	0.0254	0.0021	T	C	0.6541	8.987e-35	697734
WaistCircum_PMID40968291	rs4808125	-0.0136	0.0022	A	G	0.2621	1.108e-09	697734
WaistCircum_PMID40968291	rs10844669	-0.0121	0.0018	T	C	0.411	3.411e-11	697734
WaistCircum_PMID40968291	rs994997	0.0162	0.002	T	C	0.3818	5.169e-16	697734
WaistCircum_PMID40968291	rs28451064	0.0177	0.003	A	G	0.1268	4.228e-09	697734
WaistCircum_PMID40968291	rs2717259	-0.0207	0.0022	A	G	0.1749	2.329e-20	697734
WaistCircum_PMID40968291	rs6778959	0.0149	0.0025	T	C	0.807	1.655e-09	697734
WaistCircum_PMID40968291	rs4839939	0.0136	0.002	A	C	0.6136	1.279e-11	697734
WaistCircum_PMID40968291	rs10190520	0.0206	0.0023	A	G	0.1848	2.13e-19	697734
WaistCircum_PMID40968291	rs11052829	-0.0118	0.0018	C	G	0.3957	8.547e-11	697734
WaistCircum_PMID40968291	rs1036794	0.0114	0.002	T	C	0.5866	8.532e-09	697734
WaistCircum_PMID40968291	rs484410	0.0109	0.0018	A	G	0.5445	9.127e-10	697734
WaistCircum_PMID40968291	rs1607338	0.0132	0.0018	T	C	0.6203	5.279e-13	697734
WaistCircum_PMID40968291	rs12461902	0.0118	0.0019	A	G	0.3254	8.833e-10	697734
WaistCircum_PMID40968291	rs58084604	0.0261	0.0023	T	C	0.2364	9.881e-30	697734
WaistCircum_PMID40968291	rs62055468	-0.0181	0.0024	A	C	0.7832	2.64e-14	697734
WaistCircum_PMID40968291	rs7381988	0.0144	0.0023	A	G	0.8113	6.869e-10	697734
WaistCircum_PMID40968291	rs2071208	-0.0173	0.0025	A	G	0.185	4.487e-12	697734
WaistCircum_PMID40968291	rs2076541	-0.0133	0.0019	T	C	0.6287	1.11e-12	697734
WaistCircum_PMID40968291	rs4545564	-0.0149	0.002	T	C	0.5938	8.342e-14	697734
WaistCircum_PMID40968291	rs4980786	0.0126	0.0018	T	C	0.5704	1.903e-12	697734
WaistCircum_PMID40968291	rs17185933	0.0144	0.0022	A	G	0.1707	3.938e-11	697734
WaistCircum_PMID40968291	rs74976757	0.0146	0.0025	T	G	0.1925	3.94e-09	697734
WaistCircum_PMID40968291	rs2926851	0.0127	0.002	T	C	0.4605	8.246e-11	697734
WaistCircum_PMID40968291	rs75022332	-0.0185	0.0024	A	T	0.7864	1.279e-14	697734
WaistCircum_PMID40968291	rs11792861	0.0124	0.002	A	C	0.7066	2.758e-10	697734
WaistCircum_PMID40968291	rs10840077	-0.0113	0.0017	A	T	0.4648	2.236e-11	697734
WaistCircum_PMID40968291	rs4897199	-0.0198	0.0018	A	G	0.4441	1.569e-28	697734
WaistCircum_PMID40968291	rs34543525	-0.0228	0.0019	T	G	0.3692	1.055e-34	697734
WaistCircum_PMID40968291	rs8024294	0.0177	0.0028	A	G	0.1115	3.624e-10	697734
WaistCircum_PMID40968291	rs56285369	-0.014	0.0021	T	C	0.3048	5.437e-11	697734
WaistCircum_PMID40968291	rs3130490	-0.0182	0.0029	T	G	0.1267	5.334e-10	697734
WaistCircum_PMID40968291	rs2040914	0.0141	0.0019	T	C	0.3209	7.658e-14	697734
WaistCircum_PMID40968291	rs41316241	0.0257	0.0042	A	C	0.0589	6.193e-10	697734
WaistCircum_PMID40968291	rs6484320	0.017	0.0022	A	T	0.7888	4.739e-15	697734
WaistCircum_PMID40968291	rs11642740	-0.013	0.0018	A	G	0.6021	6.58e-13	697734
WaistCircum_PMID40968291	rs56249080	0.0181	0.0024	T	G	0.2168	2.61e-14	697734
WaistCircum_PMID40968291	rs607104	-0.0152	0.0021	C	G	0.6588	2.782e-13	697734
WaistCircum_PMID40968291	rs72738676	-0.0184	0.0029	A	G	0.8716	3.132e-10	697734
WaistCircum_PMID40968291	rs2666771	0.0115	0.002	T	C	0.2833	4.179e-09	697734
WaistCircum_PMID40968291	rs13278074	0.011	0.0018	A	G	0.6062	2.442e-09	697734
WaistCircum_PMID40968291	rs6913090	0.0137	0.002	T	C	0.4701	3.418e-12	697734
WaistCircum_PMID40968291	rs552002	-0.0155	0.0022	T	C	0.1931	4.44e-12	697734
WaistCircum_PMID40968291	rs11082402	0.0126	0.002	T	G	0.7112	1.845e-10	697734
WaistCircum_PMID40968291	rs12601931	-0.0152	0.0025	T	C	0.8138	1.633e-09	697734
WaistCircum_PMID40968291	rs1538747	0.0234	0.002	A	G	0.6112	1.361e-31	697734
WaistCircum_PMID40968291	rs28752875	0.0133	0.002	T	G	0.4802	1.277e-11	697734
WaistCircum_PMID40968291	rs2699814	-0.0165	0.0018	A	T	0.5096	2.176e-20	697734
WaistCircum_PMID40968291	rs3789748	0.0119	0.002	T	G	0.2701	2.786e-09	697734
WaistCircum_PMID40968291	rs55813157	0.0261	0.0022	T	C	0.2825	3.388e-32	697734
WaistCircum_PMID40968291	rs188218410	-0.0688	0.0117	A	C	0.993	4.528e-09	697734
WaistCircum_PMID40968291	rs13027984	-0.013	0.0021	A	G	0.6795	5.826e-10	697734
WaistCircum_PMID40968291	rs769670	-0.013	0.0019	T	C	0.3276	5.837e-12	697734
WaistCircum_PMID40968291	rs10882271	0.014	0.0022	A	G	0.2676	2.688e-10	697734
WaistCircum_PMID40968291	rs2293576	-0.0156	0.0018	A	G	0.3388	5.67e-18	697734
WaistCircum_PMID40968291	rs1225046	-0.0134	0.002	C	G	0.7417	4.182e-11	697734
WaistCircum_PMID40968291	rs4768353	0.0121	0.002	A	T	0.4839	7.241e-10	697734
WaistCircum_PMID40968291	rs11113661	-0.0125	0.0021	A	T	0.248	2.927e-09	697734
WaistCircum_PMID40968291	rs3797580	0.0142	0.0017	A	G	0.6316	4.103e-16	697734
WaistCircum_PMID40968291	rs2596528	-0.0114	0.0019	T	C	0.4882	4.609e-09	697734
WaistCircum_PMID40968291	rs1294431	0.0179	0.0018	C	G	0.4696	3.146e-22	697734
WaistCircum_PMID40968291	rs1975471	0.0285	0.0027	A	G	0.16	1.621e-26	697734
WaistCircum_PMID40968291	rs874896	0.0112	0.0018	C	G	0.6071	2.286e-10	697734
WaistCircum_PMID40968291	rs1017741	0.0104	0.0018	T	C	0.5041	3.994e-09	697734
WaistCircum_PMID40968291	rs7170217	0.0114	0.0018	A	G	0.4797	1.274e-10	697734
WaistCircum_PMID40968291	rs11718169	-0.0249	0.0024	T	C	0.2074	1.433e-25	697734
WaistCircum_PMID40968291	rs11604671	-0.0109	0.0018	A	G	0.4894	7.394e-10	697734
WaistCircum_PMID40968291	rs1951204	0.015	0.0022	A	C	0.2839	6.103e-12	697734
WaistCircum_PMID40968291	rs2402563	0.0123	0.0018	A	G	0.5701	6.793e-12	697734
WaistCircum_PMID40968291	rs80032050	-0.0184	0.0027	T	G	0.1235	5.449e-12	697734
WaistCircum_PMID40968291	rs9264508	-0.0124	0.0021	T	C	0.2246	2.69e-09	697734
WaistCircum_PMID40968291	rs6510645	0.0147	0.002	T	C	0.523	1.11e-13	697734
WaistCircum_PMID40968291	rs12372948	0.0114	0.0018	A	G	0.475	1.215e-10	697734
WaistCircum_PMID40968291	rs7025746	0.0138	0.0019	T	C	0.6332	9.742e-14	697734
WaistCircum_PMID40968291	rs73523119	-0.0147	0.0023	A	G	0.2543	7.587e-11	697734
WaistCircum_PMID40968291	rs6874626	-0.014	0.0017	A	G	0.3759	9.083e-16	697734
WaistCircum_PMID40968291	rs6013498	0.0118	0.002	A	T	0.5875	4.615e-09	697734
WaistCircum_PMID40968291	rs8097210	-0.024	0.0022	T	G	0.7352	4.995e-27	697734
WaistCircum_PMID40968291	rs8113794	0.0159	0.0027	A	G	0.8406	4.755e-09	697734
WaistCircum_PMID40968291	rs6457617	0.0145	0.0017	T	C	0.4838	9.447e-18	697734
WaistCircum_PMID40968291	rs11127490	0.0266	0.0024	T	C	0.7332	1.241e-27	697734
WaistCircum_PMID40968291	rs9425562	-0.016	0.0027	T	C	0.8874	3.298e-09	697734
WaistCircum_PMID40968291	rs1229674	0.0113	0.0019	C	G	0.648	1.49e-09	697734
WaistCircum_PMID40968291	rs12619604	0.013	0.0021	A	G	0.7674	3.343e-10	697734
WaistCircum_PMID40968291	rs4282632	0.0115	0.0018	C	G	0.6284	5.354e-10	697734
WaistCircum_PMID40968291	rs2224976	0.0137	0.0021	A	G	0.3246	4.707e-11	697734
WaistCircum_PMID40968291	rs1017881	-0.0143	0.0022	A	G	0.2766	6.706e-11	697734
WaistCircum_PMID40968291	rs9368804	-0.021	0.0026	A	C	0.8299	5.292e-16	697734
WaistCircum_PMID40968291	rs1782813	0.0171	0.0024	T	C	0.1318	8.075e-13	697734
WaistCircum_PMID40968291	rs12231215	0.0149	0.0022	A	G	0.2698	2.126e-11	697734
WaistCircum_PMID40968291	rs10521129	0.0147	0.0024	A	G	0.1619	3.939e-10	697734
WaistCircum_PMID40968291	rs2305742	-0.0173	0.0022	A	C	0.7905	5.759e-15	697734
WaistCircum_PMID40968291	rs28610092	0.019	0.0026	A	C	0.8276	2.506e-13	697734
WaistCircum_PMID40968291	rs7218457	0.0111	0.0019	A	G	0.6898	9.819e-09	697734
WaistCircum_PMID40968291	rs7010269	-0.0153	0.0018	T	C	0.3585	6.003e-17	697734
WaistCircum_PMID40968291	rs6991688	0.0147	0.0023	T	G	0.7624	1.428e-10	697734
WaistCircum_PMID40968291	rs203760	0.0104	0.0018	A	T	0.5465	5.71e-09	697734
WaistCircum_PMID40968291	rs35772441	0.0131	0.0022	A	G	0.733	3.255e-09	697734
WaistCircum_PMID40968291	rs77625338	0.018	0.0024	T	C	0.2168	2.81e-14	697734
WaistCircum_PMID40968291	rs3117573	0.0184	0.0029	C	G	0.8734	3.309e-10	697734
WaistCircum_PMID40968291	rs7636227	-0.0106	0.0019	A	G	0.4886	9.267e-09	697734
WaistCircum_PMID40968291	rs9853642	0.012	0.002	A	G	0.2428	3.312e-09	697734
WaistCircum_PMID40968291	rs1320853	-0.0144	0.0019	A	T	0.6646	1.768e-14	697734
WaistCircum_PMID40968291	rs6691876	-0.0157	0.0021	A	C	0.6654	3.155e-14	697734
WaistCircum_PMID40968291	rs2459731	-0.0111	0.0018	T	C	0.4484	5.224e-10	697734
WaistCircum_PMID40968291	rs7232886	-0.0133	0.0018	A	G	0.4504	2.636e-13	697734
WaistCircum_PMID40968291	rs7309421	-0.0105	0.0018	A	G	0.3942	7.728e-09	697734
WaistCircum_PMID40968291	rs2760739	0.0127	0.0019	T	C	0.3022	4.964e-11	697734
WaistCircum_PMID40968291	rs3095238	-0.0146	0.0025	T	G	0.1689	2.518e-09	697734
WaistCircum_PMID40968291	rs2213585	0.0173	0.0018	A	G	0.6031	1.069e-21	697734
WaistCircum_PMID40968291	rs4743931	0.0132	0.002	A	T	0.2851	1.73e-11	697734
WaistCircum_PMID40968291	rs3135175	0.0136	0.0021	A	G	0.6915	1.505e-10	697734
WaistCircum_PMID40968291	rs9367176	-0.0148	0.002	T	C	0.3079	4.601e-14	697734
WaistCircum_PMID40968291	rs1886914	-0.024	0.0019	C	G	0.368	2.69e-37	697734
WaistCircum_PMID40968291	rs35786	0.0164	0.0025	T	C	0.8151	6.81e-11	697734
WaistCircum_PMID40968291	rs11655221	0.0123	0.0021	A	G	0.8046	6.85e-09	697734
WaistCircum_PMID40968291	rs61789561	-0.0165	0.0025	A	G	0.1926	3.048e-11	697734
WaistCircum_PMID40968291	rs2836205	0.0116	0.002	A	G	0.581	4.992e-09	697734
WaistCircum_PMID40968291	rs7617940	-0.0116	0.002	T	C	0.6024	4.845e-09	697734
WaistCircum_PMID40968291	rs7230734	-0.0197	0.0021	T	C	0.6958	4.905e-20	697734
WaistCircum_PMID40968291	rs76227980	-0.0633	0.0069	T	C	0.0208	5.841e-20	697734
WaistCircum_PMID40968291	rs4408619	0.0124	0.002	A	G	0.5735	3.914e-10	697734
WaistCircum_PMID40968291	rs35524072	0.0121	0.002	A	G	0.4414	6.46e-10	697734
WaistCircum_PMID40968291	rs9596266	0.0414	0.0053	T	C	0.965	9.692e-15	697734
WaistCircum_PMID40968291	rs10195793	0.0114	0.002	A	G	0.5054	5.743e-09	697734
WaistCircum_PMID40968291	rs10490093	-0.0143	0.0025	T	C	0.8505	5.917e-09	697734
WaistCircum_PMID40968291	rs10992409	0.0165	0.0025	C	G	0.1807	8.066e-11	697734
WaistCircum_PMID40968291	rs2444824	-0.0137	0.0018	T	C	0.5435	1.746e-14	697734
WaistCircum_PMID40968291	rs3099840	0.0139	0.0023	A	G	0.8028	9.885e-10	697734
WaistCircum_PMID40968291	rs1023449	-0.0131	0.0018	A	C	0.4623	2.007e-13	697734
WaistCircum_PMID40968291	rs1576974	0.0139	0.002	C	G	0.354	8.847e-12	697734
WaistCircum_PMID40968291	rs2361274	-0.018	0.0022	T	C	0.2863	1.193e-16	697734
WaistCircum_PMID40968291	rs11208660	0.023	0.003	T	C	0.0745	2.642e-14	697734
WaistCircum_PMID40968291	rs112630077	0.0231	0.0033	T	C	0.0964	3.741e-12	697734
WaistCircum_PMID40968291	rs9266241	0.0182	0.002	A	G	0.6449	6.18e-19	697734
WaistCircum_PMID40968291	rs6485455	-0.0119	0.0019	C	G	0.698	6.118e-10	697734
WaistCircum_PMID40968291	rs10425465	0.017	0.0023	T	G	0.7535	5.688e-14	697734
WaistCircum_PMID40968291	rs723307	-0.0159	0.0023	A	C	0.8092	5.332e-12	697734
WaistCircum_PMID40968291	rs1672928	-0.0104	0.0018	A	C	0.5398	4.181e-09	697734
WaistCircum_PMID40968291	rs286037	0.0171	0.0029	C	G	0.8662	3.036e-09	697734
WaistCircum_PMID40968291	rs12631112	0.0293	0.0046	T	G	0.0403	2.704e-10	697734
WaistCircum_PMID40968291	rs2213567	0.0133	0.0018	C	G	0.5288	8.738e-14	697734
WaistCircum_PMID40968291	rs35123289	0.0125	0.002	A	G	0.3552	9.948e-10	697734
WaistCircum_PMID40968291	rs2786702	0.0117	0.0019	T	C	0.6598	1.568e-09	697734
WaistCircum_PMID40968291	rs13407176	0.0129	0.002	A	G	0.5529	6.137e-11	697734
WaistCircum_PMID40968291	rs55780945	0.0182	0.0024	T	C	0.2168	1.938e-14	697734
WaistCircum_PMID40968291	rs12795123	0.021	0.002	T	G	0.64	7.624e-25	697734
WaistCircum_PMID40968291	rs75275342	-0.0182	0.003	T	G	0.8079	1.221e-09	697734
WaistCircum_PMID40968291	rs56324036	-0.0236	0.0022	A	G	0.7127	1.652e-27	697734
WaistCircum_PMID40968291	rs35949820	0.0113	0.002	T	G	0.5445	8.002e-09	697734
WaistCircum_PMID40968291	rs9267955	-0.016	0.0024	A	G	0.1683	2.976e-11	697734
WaistCircum_PMID40968291	rs1206756	0.0152	0.0018	T	C	0.5228	3.802e-17	697734
WaistCircum_PMID40968291	rs6567156	-0.0175	0.0021	A	T	0.6611	3.214e-17	697734
WaistCircum_PMID40968291	rs6882088	-0.0167	0.0019	A	G	0.6979	3.056e-18	697734
WaistCircum_PMID40968291	rs4790325	0.0125	0.002	T	C	0.3573	9.585e-10	697734
WaistCircum_PMID40968291	rs56804022	-0.023	0.0021	T	C	0.6573	9.967e-28	697734
WaistCircum_PMID40968291	rs213010	0.0107	0.0019	A	G	0.6602	9.789e-09	697734
WaistCircum_PMID40968291	rs62061854	0.0181	0.0024	T	C	0.2172	2.312e-14	697734
WaistCircum_PMID40968291	rs2078286	-0.01	0.0017	A	G	0.4196	4.998e-09	697734
WaistCircum_PMID40968291	rs7709282	-0.0121	0.002	T	G	0.2444	8.138e-10	697734
WaistCircum_PMID40968291	rs11042029	-0.0147	0.0021	A	C	0.2554	9.503e-13	697734
WaistCircum_PMID40968291	rs41268896	0.0124	0.0022	A	G	0.2913	9.12e-09	697734
WaistCircum_PMID40968291	rs2836187	0.0116	0.0018	T	C	0.616	1.946e-10	697734
WaistCircum_PMID40968291	rs1293448	-0.0119	0.0018	T	C	0.6093	8.839e-11	697734
WaistCircum_PMID40968291	rs211455	-0.0125	0.0018	A	G	0.2922	1.221e-11	697734
WaistCircum_PMID40968291	rs2523594	0.0172	0.002	T	C	0.6281	1.945e-17	697734
WaistCircum_PMID40968291	rs11859871	-0.0176	0.0027	A	G	0.8468	6.624e-11	697734
WaistCircum_PMID40968291	rs9425591	-0.022	0.0018	T	G	0.4968	1.002e-32	697734
WaistCircum_PMID40968291	rs267523	0.0133	0.002	A	C	0.5983	2.857e-11	697734
WaistCircum_PMID40968291	rs2102781	-0.0126	0.002	A	T	0.3859	3.853e-10	697734
WaistCircum_PMID40968291	rs62054859	0.0181	0.0024	A	G	0.2168	2.654e-14	697734
WaistCircum_PMID40968291	rs17427875	-0.0165	0.0022	A	T	0.8016	4.317e-14	697734
WaistCircum_PMID40968291	rs9988429	-0.0125	0.0021	T	C	0.322	2.41e-09	697734
WaistCircum_PMID40968291	rs4543938	0.0156	0.002	T	C	0.5508	2.576e-15	697734
WaistCircum_PMID40968291	rs2252856	0.0114	0.0019	A	G	0.3432	2.564e-09	697734
WaistCircum_PMID40968291	rs876423	-0.011	0.0018	A	C	0.6191	1.772e-09	697734
WaistCircum_PMID40968291	rs7713686	0.0168	0.0029	A	G	0.1129	9.673e-09	697734
WaistCircum_PMID40968291	rs271830	0.0152	0.0021	A	T	0.6848	6.202e-13	697734
WaistCircum_PMID40968291	rs17687849	-0.0171	0.0022	A	G	0.7862	2.268e-15	697734
WaistCircum_PMID40968291	rs1225004	-0.0132	0.002	T	C	0.7299	2.836e-11	697734
WaistCircum_PMID40968291	rs12608426	0.0257	0.0034	A	G	0.079	1.979e-14	697734
WaistCircum_PMID40968291	rs1201368	0.0102	0.0018	A	G	0.4882	6.729e-09	697734
WaistCircum_PMID40968291	rs62062285	-0.0182	0.0024	T	G	0.7832	1.897e-14	697734
WaistCircum_PMID40968291	rs17886880	0.0153	0.0022	A	G	0.268	3.947e-12	697734
WaistCircum_PMID40968291	rs558003	-0.0319	0.0029	A	G	0.0832	3.714e-28	697734
WaistCircum_PMID40968291	rs9378478	-0.018	0.0019	A	T	0.4046	1.191e-21	697734
WaistCircum_PMID40968291	rs11150581	-0.0136	0.0018	T	C	0.5961	7.757e-14	697734
WaistCircum_PMID40968291	rs112721216	-0.027	0.0038	T	C	0.9283	1.246e-12	697734
WaistCircum_PMID40968291	rs10919384	0.0137	0.0024	A	G	0.2187	6.655e-09	697734
WaistCircum_PMID40968291	rs3213485	-0.013	0.0018	T	C	0.4591	1.136e-12	697734
WaistCircum_PMID40968291	rs3118216	0.012	0.002	A	G	0.3825	2.029e-09	697734
WaistCircum_PMID40968291	rs10779357	-0.0208	0.0019	A	G	0.3001	8.167e-27	697734
WaistCircum_PMID40968291	rs213970	0.0143	0.002	C	G	0.407	9.373e-13	697734
WaistCircum_PMID40968291	rs78487840	0.0182	0.0024	T	C	0.2166	1.849e-14	697734
WaistCircum_PMID40968291	rs73812836	0.0149	0.0025	T	G	0.8082	1.99e-09	697734
WaistCircum_PMID40968291	rs9826180	0.0125	0.002	T	C	0.2592	5.575e-10	697734
WaistCircum_PMID40968291	rs62077512	0.0129	0.0021	T	C	0.3394	4.096e-10	697734
WaistCircum_PMID40968291	rs6792114	0.0134	0.0021	T	G	0.2647	8.674e-11	697734
WaistCircum_PMID40968291	rs9810650	-0.0119	0.002	T	C	0.7327	2.675e-09	697734
WaistCircum_PMID40968291	rs575908	-0.0146	0.0019	T	C	0.6913	4.883e-14	697734
WaistCircum_PMID40968291	rs73479994	-0.0296	0.0036	T	C	0.9201	2.655e-16	697734
WaistCircum_PMID40968291	rs806839	-0.0218	0.0029	A	G	0.8895	7.682e-14	697734
WaistCircum_PMID40968291	rs13071085	-0.0219	0.003	A	G	0.1216	2.668e-13	697734
WaistCircum_PMID40968291	rs80131382	0.0135	0.0021	T	C	0.6779	1.204e-10	697734
WaistCircum_PMID40968291	rs12606515	0.0251	0.0034	C	G	0.0774	1.495e-13	697734
WaistCircum_PMID40968291	rs1005714	0.0142	0.0023	C	G	0.8257	1.319e-09	697734
WaistCircum_PMID40968291	rs13376300	-0.0161	0.0021	A	C	0.2428	6.42e-15	697734
WaistCircum_PMID40968291	rs9268370	0.014	0.002	T	G	0.3733	3.534e-12	697734
WaistCircum_PMID40968291	rs6763882	-0.0162	0.0026	T	C	0.1763	2.551e-10	697734
WaistCircum_PMID40968291	rs1569068	0.0154	0.0021	A	G	0.7814	2.728e-13	697734
WaistCircum_PMID40968291	rs7588623	0.0131	0.0019	T	C	0.3553	1.419e-12	697734
WaistCircum_PMID40968291	rs9268605	0.0136	0.0018	A	G	0.3671	1.347e-13	697734
WaistCircum_PMID40968291	rs11227403	-0.013	0.0023	T	C	0.8106	9.107e-09	697734
WaistCircum_PMID40968291	rs355874	-0.015	0.0023	A	G	0.1927	3.677e-11	697734
WaistCircum_PMID40968291	rs2253398	-0.026	0.004	T	G	0.9388	1.274e-10	697734
WaistCircum_PMID40968291	rs62055869	0.0182	0.0024	A	G	0.2167	1.579e-14	697734
WaistCircum_PMID40968291	rs12439895	0.0149	0.0023	A	T	0.7482	9.871e-11	697734
WaistCircum_PMID40968291	rs59612757	0.0166	0.0024	T	C	0.734	3.66e-12	697734
WaistCircum_PMID40968291	rs34222852	0.0192	0.0028	T	C	0.1446	5.237e-12	697734
WaistCircum_PMID40968291	rs11100865	0.0112	0.0018	A	G	0.4285	5.348e-10	697734
WaistCircum_PMID40968291	rs4808745	0.0241	0.0023	T	G	0.2506	2.038e-26	697734
WaistCircum_PMID40968291	rs78270676	-0.0206	0.003	C	G	0.8783	4.891e-12	697734
WaistCircum_PMID40968291	rs577035	-0.0126	0.002	T	C	0.4517	1.766e-10	697734
WaistCircum_PMID40968291	rs7654947	-0.011	0.0018	T	C	0.5711	1.133e-09	697734
WaistCircum_PMID40968291	rs4811370	-0.0193	0.0019	C	G	0.3236	2.296e-24	697734
WaistCircum_PMID40968291	rs59552964	0.0295	0.0036	C	G	0.0799	2.949e-16	697734
WaistCircum_PMID40968291	rs61072507	-0.018	0.003	T	C	0.8733	9.946e-10	697734
WaistCircum_PMID40968291	rs6992315	-0.0145	0.0022	T	C	0.7246	5.586e-11	697734
WaistCircum_PMID40968291	rs11680660	-0.0117	0.002	C	G	0.4891	2.379e-09	697734
WaistCircum_PMID40968291	rs10087241	-0.0122	0.002	A	G	0.5908	1.02e-09	697734
WaistCircum_PMID40968291	rs2695480	0.0181	0.0025	T	C	0.8014	2.069e-13	697734
WaistCircum_PMID40968291	rs56313538	-0.0369	0.002	A	G	0.6064	2.275e-75	697734
WaistCircum_PMID40968291	rs10194145	0.0193	0.0022	A	T	0.7062	2.69e-19	697734
WaistCircum_PMID40968291	rs7839632	-0.0128	0.0018	T	C	0.4225	2.487e-12	697734
WaistCircum_PMID40968291	rs1597449	-0.0105	0.0018	A	T	0.5006	3.816e-09	697734
WaistCircum_PMID40968291	rs273488	0.0235	0.0022	A	G	0.2565	1.23e-25	697734
WaistCircum_PMID40968291	rs10773041	-0.0129	0.002	A	G	0.4104	9.382e-11	697734
WaistCircum_PMID40968291	rs11076831	-0.0129	0.0021	A	G	0.7504	6.815e-10	697734
WaistCircum_PMID40968291	rs4890432	0.0131	0.002	T	C	0.6239	1.027e-10	697734
WaistCircum_PMID40968291	rs833752	-0.0158	0.0022	A	G	0.2596	1.632e-12	697734
WaistCircum_PMID40968291	rs12422529	0.0258	0.002	C	G	0.5834	1.82e-38	697734
WaistCircum_PMID40968291	rs1316952	0.0229	0.0024	T	C	0.8619	1.824e-21	697734
WaistCircum_PMID40968291	rs4319160	-0.0128	0.0021	T	G	0.299	2.438e-09	697734
WaistCircum_PMID40968291	rs6693846	0.015	0.0019	A	G	0.3214	2.306e-15	697734
WaistCircum_PMID40968291	rs2836191	0.0118	0.0018	T	C	0.542	2.376e-11	697734
WaistCircum_PMID40968291	rs9886209	0.0132	0.0019	A	C	0.278	5.562e-12	697734
WaistCircum_PMID40968291	rs1002926	0.0146	0.0024	T	C	0.1991	2.829e-09	697734
WaistCircum_PMID40968291	rs13437771	0.0157	0.0025	A	G	0.8276	3.701e-10	697734
WaistCircum_PMID40968291	rs62056805	0.018	0.0024	A	G	0.2168	3.237e-14	697734
WaistCircum_PMID40968291	rs766752	-0.0155	0.0018	A	G	0.4591	6.143e-17	697734
WaistCircum_PMID40968291	rs12037905	0.019	0.0017	T	C	0.4201	1.628e-28	697734
WaistCircum_PMID40968291	rs79941117	-0.0182	0.0029	A	G	0.8716	5.064e-10	697734
WaistCircum_PMID40968291	rs193292687	0.0248	0.0035	A	G	0.1133	6.977e-13	697734
WaistCircum_PMID40968291	rs7858520	-0.0148	0.0022	T	G	0.2753	1.875e-11	697734
WaistCircum_PMID40968291	rs6909790	0.013	0.0021	A	G	0.7752	9.557e-10	697734
WaistCircum_PMID40968291	rs7578597	-0.0162	0.0027	T	C	0.8944	2.664e-09	697734
WaistCircum_PMID40968291	rs699165	-0.0142	0.002	A	G	0.255	2.89e-12	697734
WaistCircum_PMID40968291	rs13222797	-0.0133	0.0018	T	G	0.5738	1.594e-13	697734
WaistCircum_PMID40968291	rs10917825	0.0104	0.0018	A	G	0.437	5.369e-09	697734
WaistCircum_PMID40968291	rs4655141	-0.0141	0.0023	T	C	0.8345	1.314e-09	697734
WaistCircum_PMID40968291	rs17209887	-0.0171	0.002	A	C	0.5444	7.321e-18	697734
WaistCircum_PMID40968291	rs2245095	0.0207	0.003	T	C	0.096	6.055e-12	697734
WaistCircum_PMID40968291	rs6701378	0.0176	0.0017	A	G	0.3669	4.226e-24	697734
WaistCircum_PMID40968291	rs62092069	-0.0136	0.002	A	G	0.3671	2.407e-11	697734
WaistCircum_PMID40968291	rs6736526	-0.0121	0.0018	T	C	0.4349	1.216e-11	697734
WaistCircum_PMID40968291	rs11118319	0.0192	0.0018	T	C	0.5526	2.975e-27	697734
WaistCircum_PMID40968291	rs2859100	0.0115	0.0018	C	G	0.3819	3.018e-10	697734
WaistCircum_PMID40968291	rs7517701	-0.0127	0.0022	C	G	0.2566	8.172e-09	697734
WaistCircum_PMID40968291	rs533885	-0.0126	0.0018	A	G	0.6303	9.501e-13	697734
WaistCircum_PMID40968291	rs6955431	0.0114	0.0019	T	C	0.6931	3.645e-09	697734
WaistCircum_PMID40968291	rs9271644	0.016	0.0021	A	G	0.3427	7.75e-15	697734
WaistCircum_PMID40968291	rs10514897	-0.0173	0.0022	A	G	0.7861	1.245e-15	697734
WaistCircum_PMID40968291	rs483464	0.0116	0.0019	A	C	0.3204	1.122e-09	697734
WaistCircum_PMID40968291	rs11685426	-0.02	0.0021	A	G	0.3116	3.062e-21	697734
WaistCircum_PMID40968291	rs61660288	-0.0194	0.003	T	C	0.0931	5.566e-11	697734
WaistCircum_PMID40968291	rs76836760	0.0147	0.0022	T	G	0.7434	5.277e-11	697734
WaistCircum_PMID40968291	rs72812842	0.0184	0.002	T	C	0.2557	5.952e-20	697734
WaistCircum_PMID40968291	rs160214	-0.0186	0.0026	C	G	0.8682	4.731e-13	697734
WaistCircum_PMID40968291	rs62056371	0.0184	0.0028	T	C	0.1464	3.241e-11	697734
WaistCircum_PMID40968291	rs76309861	0.0122	0.0021	A	G	0.3583	3.096e-09	697734
WaistCircum_PMID40968291	rs9262638	0.0123	0.0021	T	C	0.2225	2.036e-09	697734
WaistCircum_PMID40968291	rs35074855	-0.028	0.0033	C	G	0.8852	1.117e-17	697734
WaistCircum_PMID40968291	rs6068203	0.0164	0.0017	T	C	0.5963	1.272e-21	697734
WaistCircum_PMID40968291	rs151182	0.0147	0.002	T	C	0.3974	1.429e-13	697734
WaistCircum_PMID40968291	rs3773349	0.0148	0.0025	T	C	0.8096	2.993e-09	697734
WaistCircum_PMID40968291	rs10214450	0.0638	0.0047	T	C	0.0462	1.741e-42	697734
WaistCircum_PMID40968291	rs2526389	0.0115	0.002	T	C	0.4203	5.501e-09	697734
WaistCircum_PMID40968291	rs2101476	-0.0126	0.002	T	C	0.732	3.253e-10	697734
WaistCircum_PMID40968291	rs72908854	0.0294	0.0036	A	G	0.0793	5.994e-16	697734
WaistCircum_PMID40968291	rs579799	-0.015	0.0023	A	G	0.2443	4.16e-11	697734
WaistCircum_PMID40968291	rs528516	-0.0154	0.0023	A	G	0.2449	1.321e-11	697734
WaistCircum_PMID40968291	rs7640807	-0.0116	0.0017	T	C	0.6367	2.864e-11	697734
WaistCircum_PMID40968291	rs9748156	0.0122	0.002	A	G	0.3879	1.491e-09	697734
WaistCircum_PMID40968291	rs1406754	-0.0183	0.0018	T	G	0.406	1.977e-23	697734
WaistCircum_PMID40968291	rs67365433	0.0129	0.002	A	G	0.4145	7.628e-11	697734
WaistCircum_PMID40968291	rs1560313	-0.0154	0.002	A	G	0.4337	1.38e-14	697734
WaistCircum_PMID40968291	rs9300169	-0.0129	0.002	A	G	0.2701	7.129e-11	697734
WaistCircum_PMID40968291	rs62426324	-0.0156	0.002	T	C	0.4317	2.837e-15	697734
WaistCircum_PMID40968291	rs9276456	0.0133	0.0022	A	G	0.8006	1.599e-09	697734
WaistCircum_PMID40968291	rs10406361	-0.014	0.0018	A	G	0.527	4.288e-15	697734
WaistCircum_PMID40968291	rs6442129	-0.0146	0.0024	T	C	0.2218	5.689e-10	697734
WaistCircum_PMID40968291	rs13163173	0.0178	0.0026	A	C	0.1658	1.084e-11	697734
WaistCircum_PMID40968291	rs58141639	0.0174	0.0025	T	C	0.1969	1.374e-12	697734
WaistCircum_PMID40968291	rs1568786	-0.0137	0.0022	A	G	0.7912	2.245e-10	697734
WaistCircum_PMID40968291	rs7628824	0.0124	0.002	T	C	0.2846	3.266e-10	697734
WaistCircum_PMID40968291	rs7790653	0.0109	0.0018	A	C	0.4649	9.111e-10	697734
WaistCircum_PMID40968291	rs10066946	-0.0116	0.002	A	T	0.3709	7.556e-09	697734
WaistCircum_PMID40968291	rs1339376	0.0149	0.002	C	G	0.5954	7.514e-14	697734
WaistCircum_PMID40968291	rs7209501	-0.0164	0.0026	A	C	0.8205	1.369e-10	697734
WaistCircum_PMID40968291	rs4789253	-0.023	0.0033	A	G	0.9202	3.476e-12	697734
WaistCircum_PMID40968291	rs9944662	-0.0133	0.0021	A	C	0.3482	9.062e-11	697734
WaistCircum_PMID40968291	rs5007263	-0.016	0.0018	A	G	0.4719	2.649e-19	697734
WaistCircum_PMID40968291	rs10929587	0.0116	0.0018	A	T	0.664	5.974e-11	697734
WaistCircum_PMID40968291	rs6904450	-0.0175	0.0022	A	T	0.8367	1.594e-15	697734
WaistCircum_PMID40968291	rs4850931	-0.011	0.0018	T	C	0.496	5.598e-10	697734
WaistCircum_PMID40968291	rs75295928	-0.0271	0.0038	A	G	0.9281	9.989e-13	697734
WaistCircum_PMID40968291	rs1943229	0.017	0.0022	T	G	0.1956	6.822e-15	697734
WaistCircum_PMID40968291	rs1052246	0.0121	0.0018	A	G	0.5758	2.264e-11	697734
WaistCircum_PMID40968291	rs9350889	0.0133	0.0021	A	G	0.645	8.726e-11	697734
WaistCircum_PMID40968291	rs2455797	-0.0117	0.002	A	G	0.5951	3.073e-09	697734
WaistCircum_PMID40968291	rs61785888	0.0187	0.0027	T	C	0.1607	2.241e-12	697734
WaistCircum_PMID40968291	rs2523838	0.0134	0.002	A	G	0.371	3.041e-11	697734
WaistCircum_PMID40968291	rs446076	0.0116	0.0019	T	C	0.3582	5.864e-10	697734
WaistCircum_PMID40968291	rs10786033	0.0114	0.002	T	C	0.5927	9.161e-09	697734
WaistCircum_PMID40968291	rs4545756	0.0114	0.0018	A	G	0.4803	1.128e-10	697734
WaistCircum_PMID40968291	rs9268118	-0.0193	0.0028	T	C	0.1398	7.814e-12	697734
WaistCircum_PMID40968291	rs11039415	0.0152	0.0018	A	G	0.4895	1.522e-16	697734
WaistCircum_PMID40968291	rs79570015	-0.0232	0.004	C	G	0.0636	7.598e-09	697734
WaistCircum_PMID40968291	rs75930063	0.0351	0.0057	T	C	0.0302	8.364e-10	697734
WaistCircum_PMID40968291	rs13406361	0.0222	0.002	A	C	0.5713	2.852e-29	697734
WaistCircum_PMID40968291	rs1903002	-0.0181	0.0018	C	G	0.4874	5.011e-24	697734
WaistCircum_PMID40968291	rs9374040	0.0124	0.0021	A	G	0.6988	4.138e-09	697734
WaistCircum_PMID40968291	rs475465	0.0126	0.0022	T	C	0.2882	6.139e-09	697734
WaistCircum_PMID40968291	rs11113611	0.0104	0.0018	A	G	0.3962	9.288e-09	697734
WaistCircum_PMID40968291	rs9425627	-0.0152	0.002	A	G	0.5942	8.572e-15	697734
WaistCircum_PMID40968291	rs12976923	-0.0108	0.0018	A	G	0.377	3.137e-09	697734
WaistCircum_PMID40968291	rs35855367	0.0127	0.002	A	G	0.3568	5.5e-10	697734
WaistCircum_PMID40968291	rs6479500	0.0122	0.0021	A	G	0.3274	4.893e-09	697734
WaistCircum_PMID40968291	rs2143942	0.0191	0.0019	A	C	0.6866	1.146e-23	697734
WaistCircum_PMID40968291	rs9370766	-0.0146	0.0022	T	C	0.198	7.851e-11	697734
WaistCircum_PMID40968291	rs597350	-0.0115	0.002	T	C	0.5606	5.273e-09	697734
WaistCircum_PMID40968291	rs10252350	0.0152	0.0019	A	G	0.3611	2.911e-16	697734
WaistCircum_PMID40968291	rs7745882	-0.019	0.0018	A	C	0.5015	1.748e-26	697734
WaistCircum_PMID40968291	rs11770289	-0.0209	0.0034	A	C	0.0924	6.746e-10	697734
WaistCircum_PMID40968291	rs918818	-0.0132	0.0018	A	G	0.3797	5.141e-13	697734
WaistCircum_PMID40968291	rs2247036	0.0156	0.002	T	C	0.4927	1.426e-15	697734
WaistCircum_PMID40968291	rs2128900	0.0302	0.0033	T	C	0.9044	1.593e-19	697734
WaistCircum_PMID40968291	rs7526553	-0.0155	0.0019	T	C	0.6723	3.505e-16	697734
WaistCircum_PMID40968291	rs10919433	-0.0175	0.0022	T	G	0.295	4.863e-16	697734
WaistCircum_PMID40968291	rs3740153	-0.0134	0.0021	A	G	0.7699	2.587e-10	697734
WaistCircum_PMID40968291	rs12700720	-0.0139	0.0019	T	G	0.3814	7.693e-14	697734
WaistCircum_PMID40968291	rs389525	-0.0148	0.0023	C	G	0.2246	2.549e-10	697734
WaistCircum_PMID40968291	rs9425297	0.0236	0.002	A	G	0.4405	1.891e-33	697734
WaistCircum_PMID40968291	rs6142379	-0.0134	0.0018	A	G	0.3752	1.872e-13	697734
WaistCircum_PMID40968291	rs1996698	0.0258	0.002	T	C	0.5834	1.616e-38	697734
WaistCircum_PMID40968291	rs56044734	-0.0159	0.0025	A	G	0.1452	2.069e-10	697734
WaistCircum_PMID40968291	rs750162	0.0115	0.0018	A	C	0.4786	7.762e-11	697734
WaistCircum_PMID40968291	rs62120364	-0.0237	0.0022	A	T	0.7151	1.745e-27	697734
WaistCircum_PMID40968291	rs2760744	-0.0133	0.0021	T	C	0.6996	4.527e-10	697734
WaistCircum_PMID40968291	rs481268	0.014	0.002	T	C	0.528	7.303e-13	697734
WaistCircum_PMID40968291	rs62054413	0.0183	0.0024	C	G	0.2171	1.138e-14	697734
WaistCircum_PMID40968291	rs6731225	-0.0275	0.0026	A	T	0.1692	5.64e-26	697734
WaistCircum_PMID40968291	rs28746950	0.0141	0.0023	A	T	0.2331	1.765e-09	697734
WaistCircum_PMID40968291	rs2474269	-0.0232	0.0026	A	G	0.8274	4.529e-19	697734
WaistCircum_PMID40968291	rs9268427	0.0148	0.0021	T	C	0.2964	5.599e-12	697734
WaistCircum_PMID40968291	rs9535472	0.0132	0.0018	A	G	0.4986	7.677e-14	697734
WaistCircum_PMID40968291	rs413844	0.0177	0.0022	A	G	0.2153	4.12e-16	697734
WaistCircum_PMID40968291	rs7539262	-0.0115	0.002	A	G	0.4719	3.382e-09	697734
WaistCircum_PMID40968291	rs12936587	-0.0129	0.0017	A	G	0.4787	3.245e-14	697734
WaistCircum_PMID40968291	rs34361149	-0.0165	0.0024	A	G	0.1661	4.396e-12	697734
WaistCircum_PMID40968291	rs78136862	-0.0182	0.0024	T	C	0.7832	1.932e-14	697734
WaistCircum_PMID40968291	rs9305633	0.013	0.0018	T	G	0.5869	5.447e-13	697734
WaistCircum_PMID40968291	rs62056800	0.018	0.0024	A	T	0.2168	3.159e-14	697734
WaistCircum_PMID40968291	rs299643	-0.0107	0.0018	T	G	0.4745	4.649e-09	697734
WaistCircum_PMID40968291	rs2836171	-0.0118	0.0018	A	G	0.4763	3.304e-11	697734
WaistCircum_PMID40968291	rs4747437	-0.0108	0.0018	T	G	0.4023	4.71e-09	697734
WaistCircum_PMID40968291	rs62036623	-0.0166	0.002	C	G	0.6146	1.003e-16	697734
WaistCircum_PMID40968291	rs7231154	0.0179	0.0018	A	G	0.3418	1.211e-23	697734
WaistCircum_PMID40968291	rs4985449	0.0165	0.002	C	G	0.5866	1.183e-16	697734
WaistCircum_PMID40968291	rs73153366	-0.0265	0.0044	A	G	0.0528	2.016e-09	697734
WaistCircum_PMID40968291	rs11234323	0.0168	0.0025	T	C	0.2024	8.048e-12	697734
WaistCircum_PMID40968291	rs62063682	0.0182	0.0024	A	G	0.2168	1.858e-14	697734
WaistCircum_PMID40968291	rs3856202	0.0102	0.0018	T	C	0.4323	8.649e-09	697734
WaistCircum_PMID40968291	rs77787499	0.0185	0.003	T	C	0.0966	9.088e-10	697734
WaistCircum_PMID40968291	rs9268458	0.0144	0.0021	A	C	0.3036	1.508e-11	697734
WaistCircum_PMID40968291	rs13028371	-0.0121	0.0021	A	T	0.6694	5.462e-09	697734
WaistCircum_PMID40968291	rs3809033	-0.0195	0.0018	A	C	0.3381	2.994e-26	697734
WaistCircum_PMID40968291	rs5005268	-0.015	0.0019	A	C	0.6662	1.529e-15	697734
WaistCircum_PMID40968291	rs7204827	-0.0132	0.0021	T	C	0.6969	6.335e-10	697734
WaistCircum_PMID40968291	rs10995477	0.0124	0.002	T	C	0.5298	2.329e-10	697734
WaistCircum_PMID40968291	rs6825116	0.0124	0.0018	T	G	0.3207	1.899e-11	697734
WaistCircum_PMID40968291	rs10846557	0.0135	0.0018	T	C	0.4569	2.986e-14	697734
WaistCircum_PMID40968291	rs11057401	-0.0262	0.0019	A	T	0.32	9.161e-43	697734
WaistCircum_PMID40968291	rs4690071	0.0127	0.0021	A	T	0.6466	7.672e-10	697734
WaistCircum_PMID40968291	rs35515181	-0.0122	0.002	C	G	0.5819	8.206e-10	697734
WaistCircum_PMID40968291	rs2647003	-0.0161	0.0017	T	G	0.407	9.342e-21	697734
WaistCircum_PMID40968291	rs10968577	0.0143	0.0019	T	C	0.3131	1.525e-14	697734
WaistCircum_PMID40968291	rs636061	-0.0154	0.0027	T	C	0.128	8.095e-09	697734
WaistCircum_PMID40968291	rs12479995	0.0218	0.0022	A	G	0.7859	1.514e-23	697734
WaistCircum_PMID40968291	rs825463	0.0247	0.002	T	G	0.593	3.531e-35	697734
WaistCircum_PMID40968291	rs7628146	-0.0158	0.0023	T	G	0.2495	3.526e-12	697734
WaistCircum_PMID40968291	rs688462	0.0315	0.0027	C	G	0.8917	2.482e-31	697734
WaistCircum_PMID40968291	rs4688686	-0.0157	0.0019	T	C	0.4773	9.211e-16	697734
WaistCircum_PMID40968291	rs62178054	0.0123	0.002	T	C	0.6347	1.507e-09	697734
WaistCircum_PMID40968291	rs4131886	-0.013	0.002	A	C	0.7302	1.256e-10	697734
WaistCircum_PMID40968291	rs10012559	-0.0125	0.002	A	C	0.731	3.887e-10	697734
WaistCircum_PMID40968291	rs709161	-0.0118	0.0019	T	G	0.5096	1.188e-09	697734
WaistCircum_PMID40968291	rs10769282	0.0186	0.0021	T	G	0.7	2.804e-18	697734
WaistCircum_PMID40968291	rs10822120	0.0117	0.0018	T	C	0.6005	1.004e-10	697734
WaistCircum_PMID40968291	rs8025774	-0.0158	0.0021	T	C	0.2195	1.252e-13	697734
WaistCircum_PMID40968291	rs12269965	0.0155	0.0025	T	C	0.1988	3.371e-10	697734
WaistCircum_PMID40968291	rs12618677	0.018	0.002	A	G	0.4074	1.207e-19	697734
WaistCircum_PMID40968291	rs10923697	-0.0202	0.0024	A	G	0.1463	1.208e-16	697734
WaistCircum_PMID40968291	rs6142373	0.013	0.0018	A	T	0.6267	9.67e-13	697734
WaistCircum_PMID40968291	rs1419664	-0.015	0.0026	T	C	0.1811	4.811e-09	697734
WaistCircum_PMID40968291	rs62210587	0.0124	0.002	A	T	0.6194	6.472e-10	697734
WaistCircum_PMID40968291	rs12596793	0.0141	0.0022	C	G	0.7195	9.666e-11	697734
WaistCircum_PMID40968291	rs2727341	0.012	0.0021	T	C	0.3342	6.02e-09	697734
WaistCircum_PMID40968291	rs2309818	-0.0124	0.0018	T	G	0.6156	1.752e-11	697734
WaistCircum_PMID40968291	rs10865549	0.0274	0.0025	A	G	0.7345	4.135e-29	697734
WaistCircum_PMID40968291	rs17688875	-0.0173	0.0022	A	G	0.7861	9.762e-16	697734
WaistCircum_PMID40968291	rs7604609	-0.0254	0.0023	C	G	0.1633	1.99e-27	697734
WaistCircum_PMID40968291	rs7789636	0.0204	0.0035	A	T	0.9266	6.617e-09	697734
WaistCircum_PMID40968291	rs4284685	-0.0119	0.0018	T	C	0.636	8.854e-11	697734
WaistCircum_PMID40968291	rs2785962	0.0189	0.0025	A	G	0.1902	3.171e-14	697734
WaistCircum_PMID40968291	rs150121221	0.0281	0.0039	T	C	0.069	4.049e-13	697734
WaistCircum_PMID40968291	rs4704798	0.0121	0.002	A	G	0.2851	5.313e-10	697734
WaistCircum_PMID40968291	rs12440605	0.0118	0.0018	A	G	0.5243	4.022e-11	697734
WaistCircum_PMID40968291	rs1629924	0.0115	0.002	A	C	0.4933	4.058e-09	697734
WaistCircum_PMID40968291	rs254538	-0.0127	0.0019	A	C	0.6917	8.87e-12	697734
WaistCircum_PMID40968291	rs62054442	-0.0183	0.0024	A	G	0.7828	1.228e-14	697734
WaistCircum_PMID40968291	rs34274959	0.0148	0.0023	A	G	0.717	1.972e-10	697734
WaistCircum_PMID40968291	rs523118	-0.0165	0.0023	T	G	0.2327	1.097e-12	697734
WaistCircum_PMID40968291	rs9367175	-0.0136	0.0019	A	G	0.3091	1.657e-12	697734
WaistCircum_PMID40968291	rs17761838	-0.0177	0.0022	T	C	0.7861	4.174e-16	697734
WaistCircum_PMID40968291	rs66489555	0.0165	0.0023	T	C	0.2322	8.495e-13	697734
WaistCircum_PMID40968291	rs1749850	-0.0121	0.002	T	C	0.3761	2.839e-09	697734
WaistCircum_PMID40968291	rs2869950	0.0138	0.0019	T	C	0.3947	1.262e-13	697734
WaistCircum_PMID40968291	rs12455698	-0.0253	0.0034	A	G	0.9223	5.794e-14	697734
WaistCircum_PMID40968291	rs4929948	-0.0152	0.0018	T	G	0.3387	1.657e-16	697734
WaistCircum_PMID40968291	rs10846468	0.0268	0.0045	A	C	0.0537	2.621e-09	697734
WaistCircum_PMID40968291	rs62057150	0.018	0.0024	T	C	0.2166	3.262e-14	697734
WaistCircum_PMID40968291	rs6728803	-0.0112	0.0018	A	G	0.507	2.854e-10	697734
WaistCircum_PMID40968291	rs745931	-0.0129	0.0018	A	T	0.3729	1.872e-12	697734
WaistCircum_PMID40968291	rs4521216	-0.0145	0.0018	T	C	0.4594	6.488e-16	697734
WaistCircum_PMID40968291	rs35806830	0.0149	0.0022	A	G	0.2747	1.347e-11	697734
WaistCircum_PMID40968291	rs9934267	-0.0125	0.002	C	G	0.7205	5.672e-10	697734
WaistCircum_PMID40968291	rs9699942	-0.0134	0.0022	A	G	0.1897	1.75e-09	697734
WaistCircum_PMID40968291	rs7501759	-0.017	0.0022	A	G	0.7861	3.514e-15	697734
WaistCircum_PMID40968291	rs11857017	0.014	0.0019	A	G	0.7432	4.965e-13	697734
WaistCircum_PMID40968291	rs61452023	-0.0132	0.002	A	G	0.4504	1.973e-11	697734
WaistCircum_PMID40968291	rs62077504	-0.0129	0.0021	A	G	0.6607	4.019e-10	697734
WaistCircum_PMID40968291	rs4659151	0.0147	0.0019	A	G	0.2802	3.11e-14	697734
WaistCircum_PMID40968291	rs197439	-0.0115	0.002	A	G	0.5966	6.415e-09	697734
WaistCircum_PMID40968291	rs10880321	-0.0114	0.0019	C	G	0.3848	7.936e-10	697734
WaistCircum_PMID40968291	rs3129962	-0.0206	0.0027	A	G	0.1171	8.564e-15	697734
WaistCircum_PMID40968291	rs10403360	0.0243	0.002	A	G	0.4208	1.695e-34	697734
WaistCircum_PMID40968291	rs9268457	-0.0148	0.0021	A	G	0.7033	4.33e-12	697734
WaistCircum_PMID40968291	rs4759320	0.0225	0.0021	C	G	0.3609	1.115e-27	697734
WaistCircum_PMID40968291	rs62061817	-0.0181	0.0024	A	G	0.783	2.613e-14	697734
WaistCircum_PMID40968291	rs710122	-0.0132	0.002	A	G	0.7372	1.962e-11	697734
WaistCircum_PMID40968291	rs2507977	0.0155	0.0026	A	G	0.8221	1.494e-09	697734
WaistCircum_PMID40968291	rs12366244	-0.0142	0.0017	A	C	0.449	5.73e-17	697734
WaistCircum_PMID40968291	rs2538	0.0112	0.0019	T	C	0.291	1.363e-09	697734
WaistCircum_PMID40968291	rs863972	-0.0201	0.0021	T	C	0.3197	1.178e-21	697734
WaistCircum_PMID40968291	rs6060401	0.0121	0.002	T	C	0.6222	2.394e-09	697734
WaistCircum_PMID40968291	rs2925630	-0.0166	0.0021	T	C	0.616	7.57e-16	697734
WaistCircum_PMID40968291	rs9400239	-0.0134	0.0018	T	C	0.3064	1.504e-13	697734
WaistCircum_PMID40968291	rs12031216	-0.0187	0.0023	A	C	0.7244	6.769e-16	697734
WaistCircum_PMID40968291	rs2517438	-0.0195	0.0032	T	C	0.0829	1.813e-09	697734
WaistCircum_PMID40968291	rs7133365	0.0104	0.0018	A	T	0.457	5.714e-09	697734
WaistCircum_PMID40968291	rs62061851	0.0181	0.0024	T	C	0.2172	2.664e-14	697734
WaistCircum_PMID40968291	rs12334481	-0.0325	0.0033	T	G	0.9258	9.181e-23	697734
WaistCircum_PMID40968291	rs57913486	0.0287	0.0036	A	G	0.0802	2.022e-15	697734
WaistCircum_PMID40968291	rs2966080	0.0154	0.002	A	T	0.4474	7.095e-15	697734
WaistCircum_PMID40968291	rs12527244	0.0283	0.0033	A	T	0.088	5.94e-18	697734
WaistCircum_PMID40968291	rs4523551	-0.0146	0.0021	T	C	0.7902	1.005e-11	697734
WaistCircum_PMID40968291	rs2455839	-0.012	0.002	T	C	0.6038	1.29e-09	697734
WaistCircum_PMID40968291	rs4316201	-0.0149	0.0022	A	C	0.2718	1.405e-11	697734
WaistCircum_PMID40968291	rs12006440	-0.0326	0.0057	T	C	0.0316	9.38e-09	697734
WaistCircum_PMID40968291	rs9378125	-0.0123	0.0021	A	G	0.7654	3.231e-09	697734
WaistCircum_PMID40968291	rs1484481	-0.0211	0.0023	A	G	0.8196	5.601e-20	697734
WaistCircum_PMID40968291	rs8081714	0.0142	0.0023	A	G	0.2307	8.822e-10	697734
WaistCircum_PMID40968291	rs7576060	-0.0187	0.0019	T	C	0.351	1.088e-23	697734
WaistCircum_PMID40968291	rs17650381	-0.017	0.0022	T	C	0.7861	3.518e-15	697734
WaistCircum_PMID40968291	rs6687048	0.0138	0.0022	A	G	0.7416	7.47e-10	697734
WaistCircum_PMID40968291	rs3812762	-0.0129	0.0019	C	G	0.3002	1.979e-11	697734
WaistCircum_PMID40968291	rs7156191	0.014	0.0023	C	G	0.1663	2.082e-09	697734
WaistCircum_PMID40968291	rs2173006	0.0158	0.002	T	C	0.3934	3.459e-15	697734
WaistCircum_PMID40968291	rs55883500	-0.0145	0.0021	T	G	0.6852	5.318e-12	697734
WaistCircum_PMID40968291	rs12405515	-0.0217	0.0019	T	G	0.4989	7.937e-32	697734
WaistCircum_PMID40968291	rs25858	0.0145	0.0021	T	C	0.7808	1.623e-11	697734
WaistCircum_PMID40968291	rs434072	0.0118	0.002	T	G	0.2951	1.59e-09	697734
WaistCircum_PMID40968291	rs17829035	-0.0123	0.002	A	G	0.5595	3.974e-10	697734
WaistCircum_PMID40968291	rs7039772	-0.0115	0.0019	A	G	0.6765	7.935e-10	697734
WaistCircum_PMID40968291	rs13194770	0.017	0.002	T	C	0.4661	4.701e-18	697734
WaistCircum_PMID40968291	rs113595252	0.0288	0.0036	C	G	0.0802	1.703e-15	697734
WaistCircum_PMID40968291	rs12458813	-0.0252	0.0034	A	C	0.9223	6.773e-14	697734
WaistCircum_PMID40968291	rs1789882	0.016	0.0023	A	G	0.1691	9.974e-12	697734
WaistCircum_PMID40968291	rs7599318	-0.0127	0.002	A	G	0.7145	8.457e-11	697734
WaistCircum_PMID40968291	rs140619952	-0.0686	0.0117	A	G	0.993	4.97e-09	697734
WaistCircum_PMID40968291	rs11128760	0.0111	0.0018	A	G	0.4227	6.601e-10	697734
WaistCircum_PMID40968291	rs7864092	0.0139	0.0021	A	C	0.6543	1.898e-11	697734
WaistCircum_PMID40968291	rs117341173	0.0175	0.0027	A	G	0.163	7.587e-11	697734
WaistCircum_PMID40968291	rs28367781	-0.0132	0.002	A	T	0.5187	1.747e-11	697734
WaistCircum_PMID40968291	rs12959239	-0.0125	0.002	A	G	0.4945	1.896e-10	697734
WaistCircum_PMID40968291	rs900146	0.0122	0.0021	T	C	0.6969	9.569e-09	697734
WaistCircum_PMID40968291	rs1108585	-0.0303	0.0033	A	G	0.0976	5.495e-20	697734
WaistCircum_PMID40968291	rs1950020	-0.0219	0.0018	T	G	0.433	1.724e-34	697734
WaistCircum_PMID40968291	rs11631910	-0.0184	0.0029	A	C	0.8717	3.07e-10	697734
WaistCircum_PMID40968291	rs78077519	0.018	0.0024	A	G	0.2168	3.011e-14	697734
WaistCircum_PMID40968291	rs17066846	-0.0169	0.0022	T	G	0.796	3.284e-15	697734
WaistCircum_PMID40968291	rs1943009	0.0151	0.002	A	G	0.2696	2.626e-14	697734
WaistCircum_PMID40968291	rs35443615	-0.0177	0.0025	T	C	0.8101	1.072e-12	697734
WaistCircum_PMID40968291	rs6124550	0.0164	0.0028	A	G	0.8591	8.152e-09	697734
WaistCircum_PMID40968291	rs62063799	-0.0183	0.0024	C	G	0.7831	1.296e-14	697734
WaistCircum_PMID40968291	rs2605100	-0.0261	0.0018	A	G	0.3069	2.338e-46	697734
WaistCircum_PMID40968291	rs9792667	0.034	0.0046	A	T	0.9533	2.34e-13	697734
WaistCircum_PMID40968291	rs3747584	0.0123	0.002	T	C	0.2745	1.757e-09	697734
WaistCircum_PMID40968291	rs62054429	0.0183	0.0024	A	G	0.2171	1.12e-14	697734
WaistCircum_PMID40968291	rs79055225	0.015	0.0023	T	C	0.2257	1.351e-10	697734
WaistCircum_PMID40968291	rs2836210	0.0117	0.002	A	G	0.5801	3.42e-09	697734
WaistCircum_PMID40968291	rs61740466	-0.0149	0.0023	A	G	0.2347	1.15e-10	697734
WaistCircum_PMID40968291	rs3130426	-0.0179	0.0027	A	C	0.1545	4.021e-11	697734
WaistCircum_PMID40968291	rs1531375	0.0176	0.003	A	C	0.9095	3.147e-09	697734
WaistCircum_PMID40968291	rs7966063	0.0124	0.0021	T	C	0.7613	2.168e-09	697734
WaistCircum_PMID40968291	rs525607	0.0142	0.002	T	C	0.3777	1.666e-12	697734
WaistCircum_PMID40968291	rs2596565	-0.0199	0.0025	A	G	0.1413	5.829e-15	697734
WaistCircum_PMID40968291	rs6733760	0.0163	0.0022	T	C	0.1844	3.961e-13	697734
WaistCircum_PMID40968291	rs9633894	-0.0199	0.0028	T	C	0.0885	3.163e-12	697734
WaistCircum_PMID40968291	rs13130484	0.0147	0.0017	T	C	0.4294	7.834e-18	697734
WaistCircum_PMID40968291	rs1906134	0.0107	0.0018	A	C	0.5967	5.145e-09	697734
WaistCircum_PMID40968291	rs10044053	-0.0141	0.0024	A	G	0.2151	3.02e-09	697734
WaistCircum_PMID40968291	rs9845762	0.0119	0.002	T	C	0.7086	1.184e-09	697734
WaistCircum_PMID40968291	rs12037010	-0.0181	0.0022	A	G	0.2828	9.888e-17	697734
WaistCircum_PMID40968291	rs11107169	0.0124	0.0018	A	G	0.4427	4.709e-12	697734
WaistCircum_PMID40968291	rs2470944	0.0155	0.002	C	G	0.3946	8.524e-15	697734
WaistCircum_PMID40968291	rs1527413	-0.012	0.002	T	G	0.2919	7.599e-10	697734
WaistCircum_PMID40968291	rs6849474	-0.0122	0.0019	A	G	0.3124	1.6e-10	697734
WaistCircum_PMID40968291	rs79381177	0.0268	0.0038	T	C	0.0719	1.603e-12	697734
WaistCircum_PMID40968291	rs12957506	-0.0167	0.002	T	G	0.5882	1.382e-17	697734
WaistCircum_PMID40968291	rs10773059	-0.0117	0.002	T	C	0.4299	3.242e-09	697734
WaistCircum_PMID40968291	rs76324150	0.018	0.0024	T	C	0.2168	3.142e-14	697734
WaistCircum_PMID40968291	rs1494204	-0.0106	0.0018	T	C	0.419	4.406e-09	697734
WaistCircum_PMID40968291	rs13064608	-0.0124	0.002	A	G	0.38	6.954e-10	697734
WaistCircum_PMID40968291	rs11613189	-0.0107	0.0018	T	C	0.3656	8.298e-09	697734
WaistCircum_PMID40968291	rs41280116	0.018	0.0024	T	C	0.2166	3.288e-14	697734
WaistCircum_PMID40968291	rs3951780	0.0136	0.0022	T	G	0.2748	6.072e-10	697734
WaistCircum_PMID40968291	rs9296941	-0.0145	0.0022	T	C	0.1983	1.05e-10	697734
WaistCircum_PMID40968291	rs1075440	0.0135	0.0018	A	G	0.6853	8.104e-14	697734
WaistCircum_PMID40968291	rs2923123	0.0109	0.0018	A	C	0.4971	8.599e-10	697734
WaistCircum_PMID40968291	rs1706746	0.0182	0.0024	T	C	0.2166	1.561e-14	697734
WaistCircum_PMID40968291	rs4356630	0.0221	0.002	A	G	0.5725	4.632e-29	697734
WaistCircum_PMID40968291	rs35026345	0.0165	0.0023	T	C	0.2322	8.63e-13	697734
WaistCircum_PMID40968291	rs7766269	0.019	0.0018	T	C	0.4985	1.777e-26	697734
WaistCircum_PMID40968291	rs729208	-0.0254	0.0021	C	G	0.2179	7.924e-34	697734
WaistCircum_PMID40968291	rs1517626	0.0129	0.0021	A	G	0.3319	5.864e-10	697734
WaistCircum_PMID40968291	rs172694	0.0128	0.002	A	G	0.4448	7.257e-11	697734
WaistCircum_PMID40968291	rs4527039	-0.0162	0.002	T	C	0.4529	2.09e-16	697734
WaistCircum_PMID40968291	rs9372840	0.0125	0.0018	A	C	0.5485	1.889e-12	697734
WaistCircum_PMID40968291	rs7082470	-0.0136	0.0017	A	G	0.4726	1.153e-15	697734
WaistCircum_PMID40968291	rs7218014	-0.017	0.0024	T	C	0.7917	1.143e-12	697734
WaistCircum_PMID40968291	rs7305099	-0.0108	0.0018	T	G	0.3881	3.9e-09	697734
WaistCircum_PMID40968291	rs2281276	-0.0145	0.002	A	G	0.5342	1.908e-13	697734
WaistCircum_PMID40968291	rs11863370	-0.017	0.002	A	G	0.6099	2.573e-17	697734
WaistCircum_PMID40968291	rs34980073	-0.0174	0.0022	A	G	0.7144	1.371e-15	697734
WaistCircum_PMID40968291	rs6716270	-0.0209	0.0024	T	C	0.8411	1.015e-17	697734
WaistCircum_PMID40968291	rs241037	0.0182	0.0024	T	G	0.2166	1.794e-14	697734
WaistCircum_PMID40968291	rs6466034	-0.012	0.002	T	C	0.6066	2.842e-09	697734
WaistCircum_PMID40968291	rs1051613	-0.0151	0.0018	A	G	0.5355	4.311e-17	697734
WaistCircum_PMID40968291	rs1599859	-0.0167	0.0024	C	G	0.7951	4.053e-12	697734
WaistCircum_PMID40968291	rs2699803	-0.012	0.0017	T	C	0.5388	1.437e-12	697734
WaistCircum_PMID40968291	rs1932503	-0.0165	0.0027	A	G	0.8658	1.21e-09	697734
WaistCircum_PMID40968291	rs72805612	0.0348	0.002	A	G	0.4038	3.087e-68	697734
WaistCircum_PMID40968291	rs2904597	-0.0185	0.0023	C	G	0.7652	1.291e-15	697734
WaistCircum_PMID40968291	rs6864324	0.0111	0.0018	T	C	0.6297	1.21e-09	697734
WaistCircum_PMID40968291	rs4871958	0.0139	0.0017	A	G	0.5072	2.358e-16	697734
WaistCircum_PMID40968291	rs1528236	0.0185	0.0019	T	C	0.6577	3.646e-23	697734
WaistCircum_PMID40968291	rs12083706	-0.0138	0.002	A	G	0.6219	6.346e-12	697734
WaistCircum_PMID40968291	rs12342875	-0.0164	0.0024	T	C	0.841	1.686e-11	697734
WaistCircum_PMID40968291	rs112545201	-0.0166	0.0028	T	C	0.1377	5.356e-09	697734
WaistCircum_PMID40968291	rs77067142	0.0267	0.0038	A	G	0.072	1.702e-12	697734
WaistCircum_PMID40968291	rs9276550	-0.0132	0.0022	T	G	0.1989	2.572e-09	697734
WaistCircum_PMID40968291	rs4617909	0.0172	0.0022	T	C	0.2141	1.342e-15	697734
WaistCircum_PMID40968291	rs2112786	-0.0139	0.0022	T	C	0.2793	1.66e-10	697734
WaistCircum_PMID40968291	rs36020664	-0.0129	0.0021	T	G	0.6887	1.019e-09	697734
WaistCircum_PMID40968291	rs546283	0.0154	0.0023	A	G	0.7551	1.289e-11	697734
WaistCircum_PMID40968291	rs11071940	0.0175	0.0023	A	C	0.7671	5.159e-14	697734
WaistCircum_PMID40968291	rs3736151	0.0129	0.0022	T	C	0.195	6.306e-09	697734
WaistCircum_PMID40968291	rs2421991	-0.0131	0.0019	T	C	0.2874	1.017e-11	697734
WaistCircum_PMID40968291	rs636464	0.0159	0.0023	T	C	0.1908	4.766e-12	697734
WaistCircum_PMID40968291	rs6867502	0.0165	0.0025	T	C	0.1879	3.261e-11	697734
WaistCircum_PMID40968291	rs4385188	0.0123	0.002	A	G	0.7541	3.462e-10	697734
WaistCircum_PMID40968291	rs34836	-0.0143	0.002	A	G	0.5518	4.73e-13	697734
WaistCircum_PMID40968291	rs11783373	0.0115	0.002	A	T	0.5511	4.408e-09	697734
WaistCircum_PMID40968291	rs11641990	0.0142	0.0024	A	G	0.7937	4.91e-09	697734
WaistCircum_PMID40968291	rs35794923	-0.0237	0.0026	A	G	0.1801	1.731e-20	697734
WaistCircum_PMID40968291	rs1049225	-0.0135	0.0023	A	G	0.2327	6.374e-09	697734
WaistCircum_PMID40968291	rs1260294	0.0173	0.0025	T	C	0.8036	2.448e-12	697734
WaistCircum_PMID40968291	rs308952	0.019	0.0026	A	G	0.1286	3.056e-13	697734
WaistCircum_PMID40968291	rs12190257	-0.0129	0.0021	A	C	0.3102	1.227e-09	697734
WaistCircum_PMID40968291	rs55946323	-0.0181	0.0024	A	G	0.7832	2.744e-14	697734
WaistCircum_PMID40968291	rs9268634	0.0136	0.0018	A	G	0.3671	9.53e-14	697734
WaistCircum_PMID40968291	rs1385167	-0.0224	0.0024	A	G	0.862	6.224e-20	697734
WaistCircum_PMID40968291	rs2517504	-0.0134	0.002	T	G	0.629	3.049e-11	697734
WaistCircum_PMID40968291	rs78917873	-0.0269	0.0038	C	G	0.9283	1.357e-12	697734
WaistCircum_PMID40968291	rs62063846	-0.0183	0.0024	A	G	0.7831	1.276e-14	697734
WaistCircum_PMID40968291	rs2366150	0.0114	0.0019	A	G	0.3393	1.994e-09	697734
WaistCircum_PMID40968291	rs7737959	0.0133	0.0023	T	C	0.7543	3.642e-09	697734
WaistCircum_PMID40968291	rs62056785	-0.018	0.0024	T	C	0.7832	3.243e-14	697734
WaistCircum_PMID40968291	rs191907609	0.0697	0.012	T	C	0.0069	5.544e-09	697734
WaistCircum_PMID40968291	rs12483542	-0.0121	0.002	A	G	0.4045	1.153e-09	697734
WaistCircum_PMID40968291	rs11675678	0.0139	0.0022	T	C	0.2032	2.365e-10	697734
WaistCircum_PMID40968291	rs8064309	-0.0135	0.0021	T	C	0.6976	2.432e-10	697734
WaistCircum_PMID40968291	rs10992461	0.0163	0.0023	T	G	0.1741	1.554e-12	697734
WaistCircum_PMID40968291	rs62265608	-0.0275	0.0035	T	C	0.0877	2.183e-15	697734
WaistCircum_PMID40968291	rs182070	0.0128	0.0018	C	G	0.5873	1.245e-12	697734
WaistCircum_PMID40968291	rs937218	0.0128	0.002	A	G	0.545	6.522e-11	697734
WaistCircum_PMID40968291	rs9661794	-0.0146	0.0021	A	G	0.7925	8.354e-12	697734
WaistCircum_PMID40968291	rs7643845	-0.012	0.002	A	G	0.5597	8.923e-10	697734
WaistCircum_PMID40968291	rs206014	-0.0146	0.0025	A	G	0.8173	8.667e-09	697734
WaistCircum_PMID40968291	rs11681447	-0.0124	0.0019	T	C	0.7313	1.186e-10	697734
WaistCircum_PMID40968291	rs17501007	0.0158	0.0026	A	T	0.7908	7.924e-10	697734
WaistCircum_PMID40968291	rs1968751	0.0135	0.002	T	C	0.3691	3.233e-11	697734
WaistCircum_PMID40968291	rs717795	-0.0143	0.0023	T	C	0.8013	2.653e-10	697734
WaistCircum_PMID40968291	rs12629337	0.0228	0.0029	A	G	0.1303	4.128e-15	697734
WaistCircum_PMID40968291	rs6536588	-0.0135	0.0018	T	C	0.3695	1.725e-13	697734
WaistCircum_PMID40968291	rs8020892	-0.015	0.0022	A	G	0.7157	4.891e-12	697734
WaistCircum_PMID40968291	rs2616010	0.0106	0.0018	T	C	0.5797	3.142e-09	697734
WaistCircum_PMID40968291	rs2349315	0.0199	0.0019	A	G	0.6751	2.135e-25	697734
WaistCircum_PMID40968291	rs2625948	0.0215	0.0024	T	C	0.8127	1.254e-18	697734
WaistCircum_PMID40968291	rs62060850	-0.0181	0.0024	A	T	0.7832	2.017e-14	697734
WaistCircum_PMID40968291	rs1800392	-0.0104	0.0018	T	G	0.461	5.987e-09	697734
WaistCircum_PMID40968291	rs12987509	0.0112	0.0019	A	C	0.3245	3.318e-09	697734
WaistCircum_PMID40968291	rs13418702	-0.0228	0.0026	T	G	0.8659	2.54e-18	697734
WaistCircum_PMID40968291	rs1785631	-0.0141	0.0023	A	G	0.746	3.945e-10	697734
WaistCircum_PMID40968291	rs75165075	-0.027	0.0038	T	G	0.9283	1.086e-12	697734
WaistCircum_PMID40968291	rs11596614	-0.0144	0.0023	T	C	0.7649	4.647e-10	697734
WaistCircum_PMID40968291	rs11247710	0.0107	0.0018	C	G	0.5334	1.985e-09	697734
WaistCircum_PMID40968291	rs35489312	-0.0164	0.0026	T	C	0.8208	1.293e-10	697734
WaistCircum_PMID40968291	rs62307322	0.0187	0.0033	A	G	0.1007	9.648e-09	697734
WaistCircum_PMID40968291	rs1390699	-0.0123	0.0018	A	C	0.6194	1.09e-11	697734
WaistCircum_PMID40968291	rs28361060	0.0161	0.0024	A	G	0.2194	9.192e-12	697734
WaistCircum_PMID40968291	rs35408333	0.0112	0.0019	T	C	0.506	8.394e-09	697734
WaistCircum_PMID40968291	rs332097	-0.0103	0.0018	A	G	0.4791	7.92e-09	697734
WaistCircum_PMID40968291	rs4567322	-0.0161	0.0021	T	C	0.6794	1.172e-14	697734
WaistCircum_PMID40968291	rs1475429	0.0112	0.0018	T	C	0.4633	2.39e-10	697734
WaistCircum_PMID40968291	rs13275593	0.0118	0.002	A	G	0.2864	3.103e-09	697734
WaistCircum_PMID40968291	rs4791300	-0.0159	0.0024	A	G	0.7912	2.821e-11	697734
WaistCircum_PMID40968291	rs35957544	-0.0125	0.002	T	G	0.5596	2.211e-10	697734
WaistCircum_PMID40968291	rs2211474	-0.0118	0.002	T	G	0.4076	3.276e-09	697734
WaistCircum_PMID40968291	rs2469081	-0.0129	0.002	T	C	0.2701	9.139e-11	697734
WaistCircum_PMID40968291	rs947791	0.018	0.0022	A	G	0.2139	2.479e-16	697734
WaistCircum_PMID40968291	rs13080520	-0.0107	0.0018	T	C	0.6422	6.923e-09	697734
WaistCircum_PMID40968291	rs6926032	0.0104	0.0018	A	G	0.4433	7.786e-09	697734
WaistCircum_PMID40968291	rs1109641	-0.0172	0.0025	T	C	0.1418	8.949e-12	697734
WaistCircum_PMID40968291	rs10769934	0.0209	0.0033	T	G	0.9012	1.869e-10	697734
WaistCircum_PMID40968291	rs7210671	0.0167	0.0028	A	C	0.894	2.969e-09	697734
WaistCircum_PMID40968291	rs1289021	0.0114	0.0018	C	G	0.4303	1.423e-10	697734
WaistCircum_PMID40968291	rs11042026	0.0193	0.0031	T	G	0.8044	5.572e-10	697734
WaistCircum_PMID40968291	rs9361646	0.0133	0.002	C	G	0.4698	1.056e-11	697734
WaistCircum_PMID40968291	rs2309822	-0.0125	0.0018	A	G	0.6326	1.325e-11	697734
WaistCircum_PMID40968291	rs567729	0.012	0.002	A	G	0.2687	4.773e-09	697734
WaistCircum_PMID40968291	rs11819556	-0.0178	0.0028	A	T	0.8936	3.737e-10	697734
WaistCircum_PMID40968291	rs9375459	-0.016	0.0018	T	C	0.4485	5.715e-19	697734
WaistCircum_PMID40968291	rs430685	0.0152	0.0024	T	C	0.2047	1.479e-10	697734
WaistCircum_PMID40968291	rs13380863	-0.0139	0.002	A	G	0.2797	3.119e-12	697734
WaistCircum_PMID40968291	rs9264744	-0.0163	0.0026	A	C	0.1473	2.216e-10	697734
WaistCircum_PMID40968291	rs16868993	0.0138	0.0024	C	G	0.1653	8.239e-09	697734
WaistCircum_PMID40968291	rs78156958	0.0255	0.0031	T	C	0.8893	3.789e-16	697734
WaistCircum_PMID40968291	rs757055	0.0181	0.0024	T	C	0.2168	2.626e-14	697734
WaistCircum_PMID40968291	rs8035675	0.0141	0.0019	T	C	0.5257	4.873e-14	697734
WaistCircum_PMID40968291	rs55886302	-0.0181	0.0024	A	G	0.7832	2.615e-14	697734
WaistCircum_PMID40968291	rs438735	0.0253	0.0036	A	C	0.0717	1.285e-12	697734
WaistCircum_PMID40968291	rs9264533	-0.0155	0.0025	T	C	0.1903	5.426e-10	697734
WaistCircum_PMID40968291	rs12678865	-0.0134	0.0022	A	G	0.715	7.746e-10	697734
WaistCircum_PMID40968291	rs2299319	0.0147	0.0019	T	C	0.3257	3.396e-15	697734
WaistCircum_PMID40968291	rs12648271	-0.014	0.002	C	G	0.2759	2.21e-12	697734
WaistCircum_PMID40968291	rs9265930	-0.0171	0.0025	A	C	0.1461	8.629e-12	697734
WaistCircum_PMID40968291	rs12766229	-0.0142	0.0022	C	G	0.7335	1.337e-10	697734
WaistCircum_PMID40968291	rs76560582	-0.0276	0.0038	C	G	0.9288	4.209e-13	697734
WaistCircum_PMID40968291	rs17373621	-0.0119	0.0018	A	G	0.3655	7.421e-11	697734
WaistCircum_PMID40968291	rs200373	0.0135	0.002	A	T	0.4881	6.204e-12	697734
WaistCircum_PMID40968291	rs62265569	-0.0315	0.005	A	G	0.0403	2.443e-10	697734
WaistCircum_PMID40968291	rs9311910	-0.0213	0.0017	A	G	0.4323	5.378e-36	697734
WaistCircum_PMID40968291	rs6779394	0.0114	0.0019	A	G	0.6577	1.557e-09	697734
WaistCircum_PMID40968291	rs9266618	0.0233	0.0035	A	C	0.9077	2.956e-11	697734
WaistCircum_PMID40968291	rs2676817	0.0126	0.0018	A	T	0.6295	8.114e-12	697734
WaistCircum_PMID40968291	rs988823	0.0119	0.0018	A	G	0.541	1.994e-11	697734
WaistCircum_PMID40968291	rs6819735	-0.021	0.0026	A	G	0.8337	1.649e-15	697734
WaistCircum_PMID40968291	rs4702391	-0.012	0.002	T	G	0.4548	9.249e-10	697734
WaistCircum_PMID40968291	rs486416	0.0188	0.0018	A	G	0.6348	2.258e-24	697734
WaistCircum_PMID40968291	rs2001100	-0.0146	0.0023	A	T	0.166	3.195e-10	697734
WaistCircum_PMID40968291	rs7797558	0.0157	0.002	T	C	0.6243	1.114e-14	697734
WaistCircum_PMID40968291	rs11864678	0.0136	0.0022	T	C	0.7409	1.218e-09	697734
WaistCircum_PMID40968291	rs8046785	-0.0122	0.002	T	C	0.6156	1.392e-09	697734
WaistCircum_PMID40968291	rs869481	-0.0124	0.0021	A	G	0.6501	1.392e-09	697734
WaistCircum_PMID40968291	rs2448	0.0158	0.002	T	C	0.7378	4.621e-15	697734
WaistCircum_PMID40968291	rs9971903	-0.0116	0.0018	A	C	0.5552	1.015e-10	697734
WaistCircum_PMID40968291	rs2523618	0.0164	0.0024	T	C	0.8185	3.336e-12	697734
WaistCircum_PMID40968291	rs201450	-0.0112	0.0018	A	T	0.4244	3.993e-10	697734
WaistCircum_PMID40968291	rs4759415	-0.0157	0.0021	T	C	0.2206	8.288e-14	697734
WaistCircum_PMID40968291	rs4711961	0.0186	0.0026	A	G	0.1691	1.034e-12	697734
WaistCircum_PMID40968291	rs2068663	0.0149	0.0024	T	C	0.2204	2.656e-10	697734
WaistCircum_PMID40968291	rs13213649	0.0189	0.002	A	G	0.5115	5.331e-22	697734
WaistCircum_PMID40968291	rs6502766	0.0146	0.0025	T	C	0.1972	3.791e-09	697734
WaistCircum_PMID40968291	rs2055610	0.0116	0.0019	T	C	0.2716	7.42e-10	697734
WaistCircum_PMID40968291	rs7718222	-0.0116	0.002	A	C	0.3715	8.054e-09	697734
WaistCircum_PMID40968291	rs325502	-0.0128	0.002	A	G	0.5705	1.269e-10	697734
WaistCircum_PMID40968291	rs62060794	0.0182	0.0024	T	C	0.2168	1.914e-14	697734
WaistCircum_PMID40968291	rs4890434	-0.013	0.0018	T	C	0.3787	1.164e-12	697734
WaistCircum_PMID40968291	rs1832986	-0.019	0.0018	A	G	0.5021	1.033e-26	697734
WaistCircum_PMID40968291	rs7021366	0.0113	0.002	C	G	0.7107	7.944e-09	697734
WaistCircum_PMID40968291	rs4925149	-0.0122	0.002	A	G	0.4081	9.698e-10	697734
WaistCircum_PMID40968291	rs199437	0.015	0.0023	A	T	0.2425	5.378e-11	697734
WaistCircum_PMID40968291	rs12938897	0.0144	0.0024	A	T	0.2221	1.053e-09	697734
WaistCircum_PMID40968291	rs11758312	0.0128	0.0017	A	C	0.4499	4.942e-14	697734
WaistCircum_PMID40968291	rs2990644	-0.0154	0.0018	A	C	0.3958	2.837e-17	697734
WaistCircum_PMID40968291	rs9352895	-0.0122	0.0018	A	T	0.4176	9.65e-12	697734
WaistCircum_PMID40968291	rs36032440	0.0195	0.0022	A	G	0.732	1.826e-18	697734
WaistCircum_PMID40968291	rs12132925	0.0202	0.0032	A	C	0.0861	3.546e-10	697734
WaistCircum_PMID40968291	rs12568357	0.0126	0.002	T	C	0.6141	3.941e-10	697734
WaistCircum_PMID40968291	rs7959519	0.0117	0.0018	A	C	0.5786	9.678e-11	697734
WaistCircum_PMID40968291	rs199527	-0.014	0.0022	A	G	0.749	4.197e-10	697734
WaistCircum_PMID40968291	rs754537	0.0113	0.0018	A	T	0.5208	1.643e-10	697734
WaistCircum_PMID40968291	rs3828193	-0.0106	0.0018	T	G	0.4798	2.107e-09	697734
WaistCircum_PMID40968291	rs6414614	-0.015	0.0023	T	C	0.2227	1.671e-10	697734
WaistCircum_PMID40968291	rs4454586	0.0115	0.002	A	G	0.4476	4.198e-09	697734
WaistCircum_PMID40968291	rs819270	0.0124	0.002	A	G	0.29	2.31e-10	697734
WaistCircum_PMID40968291	rs2300412	-0.0154	0.0018	A	G	0.3649	7.674e-17	697734
WaistCircum_PMID40968291	rs4081724	-0.0282	0.0025	A	G	0.1388	1.281e-29	697734
WaistCircum_PMID40968291	rs11663375	0.0105	0.0018	T	C	0.5031	3.051e-09	697734
WaistCircum_PMID40968291	rs1934228	-0.0108	0.0018	A	G	0.5707	1.489e-09	697734
WaistCircum_PMID40968291	rs4268981	-0.0194	0.0021	A	C	0.3166	1.83e-20	697734
WaistCircum_PMID40968291	rs13073362	-0.0118	0.002	T	C	0.733	4.102e-09	697734
WaistCircum_PMID40968291	rs6901029	0.0141	0.002	A	T	0.5281	6.329e-13	697734
WaistCircum_PMID40968291	rs12984449	-0.0125	0.002	A	G	0.5079	2.082e-10	697734
WaistCircum_PMID40968291	rs10457487	0.0294	0.0017	A	C	0.491	7.063e-68	697734
WaistCircum_PMID40968291	rs17688922	0.0177	0.0022	A	G	0.2138	4.568e-16	697734
WaistCircum_PMID40968291	rs1585891	0.0118	0.0018	T	C	0.3995	5.828e-11	697734
WaistCircum_PMID40968291	rs114599902	-0.068	0.009	T	C	0.988	3.128e-14	697734
WaistCircum_PMID40968291	rs7119517	0.0156	0.002	T	C	0.5534	1.803e-15	697734
WaistCircum_PMID40968291	rs2051086	0.0143	0.0019	T	C	0.3283	3.705e-14	697734
WaistCircum_PMID40968291	rs9267092	-0.0201	0.0028	T	G	0.1367	1.412e-12	697734
WaistCircum_PMID40968291	rs1033497	-0.014	0.002	A	G	0.6267	3.641e-12	697734
WaistCircum_PMID40968291	rs9375477	-0.0205	0.0027	A	G	0.8375	1.162e-14	697734
WaistCircum_PMID40968291	rs1097159	0.0118	0.002	C	G	0.3989	3.225e-09	697734
WaistCircum_PMID40968291	rs3887137	0.0208	0.0028	T	C	0.1147	1.87e-13	697734
WaistCircum_PMID40968291	rs1239945	0.0134	0.002	A	G	0.538	9.828e-12	697734
WaistCircum_PMID40968291	rs6798112	-0.0151	0.0021	A	G	0.2367	1.463e-12	697734
WaistCircum_PMID40968291	rs11709680	-0.015	0.0018	T	C	0.4927	3.244e-17	697734
WaistCircum_PMID40968291	rs79447161	-0.0183	0.0024	A	G	0.7831	1.314e-14	697734
WaistCircum_PMID40968291	rs6901084	0.0118	0.0017	T	C	0.3958	3.212e-12	697734
WaistCircum_PMID40968291	rs61897178	-0.0176	0.0021	T	C	0.3311	2.163e-17	697734
WaistCircum_PMID40968291	rs9267325	0.0189	0.0028	C	G	0.1396	2.494e-11	697734
WaistCircum_PMID40968291	rs7941988	0.0181	0.0021	A	C	0.5727	1.552e-18	697734
WaistCircum_PMID40968291	rs2844781	0.0167	0.0028	A	T	0.8225	3.501e-09	697734
WaistCircum_PMID40968291	rs7503141	-0.0116	0.0019	T	C	0.7092	2.5e-09	697734
WaistCircum_PMID40968291	rs3135388	-0.0152	0.0024	A	G	0.1679	3.587e-10	697734
WaistCircum_PMID40968291	rs4746204	0.0132	0.002	T	C	0.4778	1.716e-11	697734
WaistCircum_PMID40968291	rs62062265	-0.0182	0.0024	C	G	0.7832	1.89e-14	697734
WaistCircum_PMID40968291	rs950562	-0.0126	0.0018	A	C	0.6246	3.577e-12	697734
WaistCircum_PMID40968291	rs4447033	-0.0169	0.0024	A	G	0.8386	1.442e-12	697734
WaistCircum_PMID40968291	rs7223390	-0.0136	0.0021	T	C	0.698	1.449e-10	697734
WaistCircum_PMID40968291	rs77950913	-0.0182	0.0024	T	C	0.7833	1.858e-14	697734
WaistCircum_PMID40968291	rs1250604	-0.0135	0.0019	T	C	0.3401	1.378e-12	697734
WaistCircum_PMID40968291	rs567828	0.0141	0.002	A	T	0.3731	2.854e-12	697734
WaistCircum_PMID40968291	rs9633830	0.0155	0.002	T	G	0.5518	2.418e-15	697734
WaistCircum_PMID40968291	rs4305772	-0.0141	0.002	A	G	0.445	6.993e-13	697734
WaistCircum_PMID40968291	rs1867324	0.0115	0.0018	A	G	0.3314	1.601e-10	697734
WaistCircum_PMID40968291	rs12403905	0.0118	0.0018	A	G	0.3792	6.762e-11	697734
WaistCircum_PMID40968291	rs4132094	0.0158	0.0025	T	C	0.1894	2.609e-10	697734
WaistCircum_PMID40968291	rs8103992	-0.0135	0.0021	A	C	0.2025	2.612e-10	697734
WaistCircum_PMID40968291	rs28628778	-0.0167	0.0023	A	C	0.7679	4.347e-13	697734
WaistCircum_PMID40968291	rs10923791	-0.0153	0.0026	T	C	0.1422	2.414e-09	697734
WaistCircum_PMID40968291	rs28789193	-0.0277	0.0038	A	G	0.9291	4.118e-13	697734
WaistCircum_PMID40968291	rs12624204	-0.0185	0.0019	C	G	0.2987	5.737e-22	697734
WaistCircum_PMID40968291	rs58074225	-0.0171	0.0023	A	G	0.2322	1.749e-13	697734
WaistCircum_PMID40968291	rs2596831	-0.0111	0.0018	C	G	0.4454	3.897e-10	697734
WaistCircum_PMID40968291	rs17688916	0.0176	0.0023	A	T	0.1949	3.015e-14	697734
WaistCircum_PMID40968291	rs7619073	0.0149	0.0023	C	G	0.7776	1.871e-10	697734
WaistCircum_PMID40968291	rs498005	-0.0109	0.0018	T	C	0.4919	7.291e-10	697734
WaistCircum_PMID40968291	rs896817	-0.0109	0.0017	T	C	0.3933	3.409e-10	697734
WaistCircum_PMID40968291	rs2428493	0.0133	0.002	A	C	0.4038	2.936e-11	697734
WaistCircum_PMID40968291	rs7043386	-0.0117	0.0019	A	G	0.681	5.385e-10	697734
WaistCircum_PMID40968291	rs2844456	-0.032	0.0042	T	C	0.9431	3.282e-14	697734
WaistCircum_PMID40968291	rs11907932	0.0163	0.0021	A	G	0.6797	9.347e-15	697734
WaistCircum_PMID40968291	rs9268636	-0.0162	0.0025	A	C	0.1794	2.133e-10	697734
WaistCircum_PMID40968291	rs9264758	-0.0143	0.0024	A	G	0.2008	5.284e-09	697734
WaistCircum_PMID40968291	rs6788522	-0.0215	0.0024	A	G	0.1868	1.456e-18	697734
WaistCircum_PMID40968291	rs597167	0.0109	0.0019	A	G	0.3269	7.561e-09	697734
WaistCircum_PMID40968291	rs1027319	-0.0112	0.0019	T	C	0.6675	2.154e-09	697734
WaistCircum_PMID40968291	rs1250533	0.0147	0.0021	C	G	0.6948	7.06e-12	697734
WaistCircum_PMID40968291	rs62056916	0.0181	0.0024	T	C	0.2165	2.097e-14	697734
WaistCircum_PMID40968291	rs9906189	-0.0159	0.0018	A	G	0.524	2.659e-19	697734
WaistCircum_PMID40968291	rs140013556	-0.0442	0.0076	A	G	0.017	6.082e-09	697734
WaistCircum_PMID40968291	rs17633978	0.0241	0.0029	A	G	0.9091	1.146e-16	697734
WaistCircum_PMID40968291	rs9275109	0.0187	0.002	T	G	0.6227	1.479e-20	697734
WaistCircum_PMID40968291	rs56406311	-0.0285	0.002	T	C	0.3838	4.415e-45	697734
WaistCircum_PMID40968291	rs6569457	0.0186	0.0023	T	G	0.8176	4.995e-16	697734
WaistCircum_PMID40968291	rs57635800	0.0127	0.0022	A	G	0.294	4.209e-09	697734
WaistCircum_PMID40968291	rs949460	0.0146	0.0023	T	G	0.8336	3.171e-10	697734
WaistCircum_PMID40968291	rs4544423	0.0123	0.0018	T	G	0.4174	8.922e-12	697734
WaistCircum_PMID40968291	rs113382777	0.0435	0.0066	T	C	0.0232	4.031e-11	697734
WaistCircum_PMID40968291	rs4684070	0.0147	0.0026	A	G	0.1802	7.506e-09	697734
WaistCircum_PMID40968291	rs185569	-0.0122	0.0018	A	G	0.5152	7.89e-12	697734
WaistCircum_PMID40968291	rs62260788	0.0199	0.0034	T	C	0.0895	6.726e-09	697734
WaistCircum_PMID40968291	rs10806194	0.0104	0.0018	T	C	0.3818	9.918e-09	697734
WaistCircum_PMID40968291	rs6016511	-0.0113	0.0019	T	C	0.6685	1.679e-09	697734
WaistCircum_PMID40968291	rs10892327	-0.0148	0.002	C	G	0.5936	1.094e-13	697734
WaistCircum_PMID40968291	rs4789182	0.0115	0.0019	A	G	0.7157	2.963e-09	697734
WaistCircum_PMID40968291	rs9265937	-0.0199	0.0028	T	C	0.142	1.354e-12	697734
WaistCircum_PMID40968291	rs1468240	0.0181	0.0024	A	T	0.2172	2.358e-14	697734
WaistCircum_PMID40968291	rs59431963	-0.015	0.002	A	G	0.3847	2.362e-13	697734
WaistCircum_PMID40968291	rs10778609	0.014	0.0022	A	C	0.7401	3.317e-10	697734
WaistCircum_PMID40968291	rs862320	-0.0184	0.002	T	C	0.4028	4.113e-20	697734
WaistCircum_PMID40968291	rs2070776	0.0127	0.0018	A	G	0.3493	6.978e-13	697734
WaistCircum_PMID40968291	rs11657678	0.0222	0.0039	T	C	0.0536	8.778e-09	697734
WaistCircum_PMID40968291	rs1328757	0.0114	0.0018	T	C	0.4743	1.693e-10	697734
WaistCircum_PMID40968291	rs6442550	0.0107	0.0017	A	G	0.425	2.821e-10	697734
WaistCircum_PMID40968291	rs35502919	0.0313	0.0042	A	C	0.057	1.204e-13	697734
WaistCircum_PMID40968291	rs2343872	0.0133	0.0017	T	C	0.5023	6.653e-15	697734
WaistCircum_PMID40968291	rs62055661	0.0183	0.0024	T	C	0.2171	1.101e-14	697734
WaistCircum_PMID40968291	rs4986041	0.0132	0.002	T	C	0.5355	1.765e-11	697734
WaistCircum_PMID40968291	rs3752819	-0.0146	0.0024	C	G	0.1599	1.907e-09	697734
WaistCircum_PMID40968291	rs9271363	0.0149	0.0026	C	G	0.8253	7.829e-09	697734
WaistCircum_PMID40968291	rs13280357	0.0123	0.002	A	G	0.4419	3.09e-10	697734
WaistCircum_PMID40968291	rs1534877	-0.0117	0.0019	T	C	0.6407	6.8e-10	697734
WaistCircum_PMID40968291	rs4688776	0.0149	0.0023	A	G	0.8327	1.828e-10	697734
WaistCircum_PMID40968291	rs11154345	0.0132	0.0019	A	G	0.6939	7.363e-12	697734
WaistCircum_PMID40968291	rs28420465	-0.0145	0.0021	A	G	0.685	6.084e-12	697734
WaistCircum_PMID40968291	rs7764431	-0.017	0.0025	T	C	0.1911	1.079e-11	697734
WaistCircum_PMID40968291	rs199524	-0.0141	0.0021	T	G	0.7579	8.394e-12	697734
WaistCircum_PMID40968291	rs8069331	0.015	0.002	A	T	0.5589	2.944e-14	697734
WaistCircum_PMID40968291	rs6668377	0.0148	0.002	T	C	0.2854	4.557e-14	697734
WaistCircum_PMID40968291	rs9264570	0.0127	0.0022	T	C	0.7608	5.384e-09	697734
WaistCircum_PMID40968291	rs9958386	0.0172	0.0019	T	C	0.3444	4.691e-20	697734
WaistCircum_PMID40968291	rs558702	-0.0192	0.0026	A	G	0.1204	2.22e-13	697734
WaistCircum_PMID40968291	rs9913077	-0.0118	0.0018	T	C	0.6305	1.29e-10	697734
WaistCircum_PMID40968291	rs12245149	0.0143	0.002	A	C	0.4849	3.615e-13	697734
WaistCircum_PMID40968291	rs17094606	0.0118	0.002	A	G	0.7244	3.961e-09	697734
WaistCircum_PMID40968291	rs11030104	0.0174	0.0021	A	G	0.798	8.681e-17	697734
WaistCircum_PMID40968291	rs6545806	0.0121	0.0019	A	G	0.4594	5.423e-10	697734
WaistCircum_PMID40968291	rs9870433	0.012	0.002	T	C	0.4062	1.17e-09	697734
WaistCircum_PMID40968291	rs111370985	-0.0181	0.0024	T	C	0.7842	3.226e-14	697734
WaistCircum_PMID40968291	rs3130399	0.0173	0.0029	A	T	0.8726	4.255e-09	697734
WaistCircum_PMID40968291	rs2271688	-0.011	0.0019	A	C	0.3412	5.82e-09	697734
WaistCircum_PMID40968291	rs224333	-0.0134	0.0017	A	G	0.3665	2.039e-14	697734
WaistCircum_PMID40968291	rs559170	0.0187	0.0018	A	G	0.6374	1.279e-24	697734
WaistCircum_PMID40968291	rs2072944	0.0113	0.0017	T	C	0.5949	3.711e-11	697734
WaistCircum_PMID40968291	rs35796073	-0.0273	0.0025	A	C	0.1497	8.332e-29	697734
WaistCircum_PMID40968291	rs8072251	-0.0114	0.0019	T	C	0.6758	1.423e-09	697734
WaistCircum_PMID40968291	rs75497371	0.0832	0.0088	T	C	0.0129	4.183e-21	697734
WaistCircum_PMID40968291	rs4808114	0.0243	0.0023	A	G	0.2498	1.164e-26	697734
WaistCircum_PMID40968291	rs7521155	-0.0136	0.002	A	G	0.6127	1.231e-11	697734
WaistCircum_PMID40968291	rs2532929	-0.0109	0.0018	A	G	0.6349	3.402e-09	697734
WaistCircum_PMID40968291	rs545072519	-0.0294	0.004	A	C	0.9303	1.553e-13	697734
WaistCircum_PMID40968291	rs112292040	-0.0531	0.008	A	G	0.0164	2.769e-11	697734
WaistCircum_PMID40968291	rs6672750	0.0137	0.0019	A	T	0.3256	3.91e-13	697734
WaistCircum_PMID40968291	rs62054419	-0.0183	0.0024	A	C	0.7829	1.132e-14	697734
WaistCircum_PMID40968291	rs16976810	0.0184	0.0029	T	C	0.1283	2.778e-10	697734
WaistCircum_PMID40968291	rs10058460	-0.0116	0.002	T	C	0.3711	7.495e-09	697734
WaistCircum_PMID40968291	rs2590440	-0.0137	0.0022	A	G	0.7778	1.982e-10	697734
WaistCircum_PMID40968291	rs2523623	-0.0134	0.002	T	C	0.4797	7.44e-12	697734
WaistCircum_PMID40968291	rs505627	0.0154	0.0023	T	G	0.7551	1.288e-11	697734
WaistCircum_PMID40968291	rs62242116	0.0209	0.0034	A	G	0.09	1.008e-09	697734
WaistCircum_PMID40968291	rs3809569	0.0123	0.002	A	G	0.7679	4.714e-10	697734
WaistCircum_PMID40968291	rs4621208	-0.0117	0.0019	A	G	0.7029	1.148e-09	697734
WaistCircum_PMID40968291	rs35340690	-0.0124	0.0021	C	G	0.2539	1.384e-09	697734
WaistCircum_PMID40968291	rs9401934	-0.0187	0.0017	T	C	0.4385	6.595e-28	697734
WaistCircum_PMID40968291	rs9909244	0.0148	0.0021	T	C	0.309	2.933e-12	697734
WaistCircum_PMID40968291	rs9814765	0.0156	0.002	T	C	0.4954	1.485e-15	697734
WaistCircum_PMID40968291	rs11039364	-0.0187	0.0022	T	C	0.267	2.33e-17	697734
WaistCircum_PMID40968291	rs825724	0.0102	0.0018	C	G	0.4859	7.713e-09	697734
WaistCircum_PMID40968291	rs355841	-0.0144	0.0025	A	G	0.1889	9.034e-09	697734
WaistCircum_PMID40968291	rs12569258	0.0119	0.0019	A	G	0.4919	1.059e-09	697734
WaistCircum_PMID40968291	rs6414337	-0.0157	0.0024	A	G	0.2116	5.702e-11	697734
WaistCircum_PMID40968291	rs17661015	-0.0173	0.0022	T	C	0.7875	1.787e-15	697734
WaistCircum_PMID40968291	rs2000423	-0.0121	0.0018	T	C	0.4614	1.078e-11	697734
WaistCircum_PMID40968291	rs12492043	-0.0301	0.0033	T	C	0.0959	1.86e-19	697734
WaistCircum_PMID40968291	rs7225168	-0.0127	0.0019	T	G	0.6978	3.722e-11	697734
WaistCircum_PMID40968291	rs12303933	0.0294	0.0021	T	C	0.6684	2.365e-45	697734
WaistCircum_PMID40968291	rs62267596	-0.0268	0.0034	T	C	0.0903	3.937e-15	697734
WaistCircum_PMID40968291	rs1268169	0.0124	0.0019	T	G	0.648	3.56e-11	697734
WaistCircum_PMID40968291	rs3094604	0.0184	0.0025	A	G	0.8166	3.634e-13	697734
WaistCircum_PMID40968291	rs2278990	-0.0117	0.0018	A	G	0.5209	4.548e-11	697734
WaistCircum_PMID40968291	rs12823209	0.0119	0.0018	A	G	0.6045	5.523e-11	697734
WaistCircum_PMID40968291	rs72607165	-0.0129	0.0022	T	C	0.278	3.663e-09	697734
WaistCircum_PMID40968291	rs2276338	0.0105	0.0018	T	C	0.5875	4.958e-09	697734
WaistCircum_PMID40968291	rs55927630	0.0182	0.0024	T	C	0.2166	1.909e-14	697734
WaistCircum_PMID40968291	rs11696361	0.0183	0.0019	T	C	0.6681	6.557e-22	697734
WaistCircum_PMID40968291	rs75525243	-0.0153	0.0025	A	G	0.1486	7.624e-10	697734
WaistCircum_PMID40968291	rs7182798	0.0171	0.0023	C	G	0.7675	1.888e-13	697734
WaistCircum_PMID40968291	rs197379	-0.0124	0.002	T	C	0.614	6.332e-10	697734
WaistCircum_PMID40968291	rs80267603	-0.0427	0.0053	A	G	0.0359	6.68e-16	697734
WaistCircum_PMID40968291	rs4422297	0.0255	0.0018	A	G	0.6997	3.176e-46	697734
WaistCircum_PMID40968291	rs4620145	0.0318	0.002	A	G	0.5199	4.923e-59	697734
WaistCircum_PMID40968291	rs11186914	0.0119	0.0018	A	T	0.573	3.045e-11	697734
WaistCircum_PMID40968291	rs7948166	0.0113	0.002	A	G	0.4779	8.423e-09	697734
WaistCircum_PMID40968291	rs72976106	0.0766	0.0048	T	C	0.032	3.725e-57	697734
WaistCircum_PMID40968291	rs1105281	0.014	0.002	T	C	0.6272	5.008e-12	697734
WaistCircum_PMID40968291	rs7907115	0.0187	0.0029	C	G	0.1051	6.396e-11	697734
WaistCircum_PMID40968291	rs6671587	-0.0118	0.0019	A	G	0.3211	3.666e-10	697734
WaistCircum_PMID40968291	rs1062715	0.013	0.0021	A	G	0.2461	3.298e-10	697734
WaistCircum_PMID40968291	rs9913471	0.0168	0.0024	T	C	0.205	3.655e-12	697734
WaistCircum_PMID40968291	rs1815367	0.0136	0.0023	T	C	0.1786	5.209e-09	697734
WaistCircum_PMID40968291	rs61778660	-0.0191	0.0031	T	C	0.8908	1.163e-09	697734
WaistCircum_PMID40968291	rs4436818	-0.0159	0.0018	T	C	0.5178	5.735e-19	697734
WaistCircum_PMID40968291	rs28367820	-0.0132	0.002	C	G	0.5195	1.231e-11	697734
WaistCircum_PMID40968291	rs8114958	0.0194	0.002	C	G	0.7402	5.375e-22	697734
WaistCircum_PMID40968291	rs3748746	-0.0145	0.0023	T	G	0.2353	2.797e-10	697734
WaistCircum_PMID40968291	rs10510001	0.0134	0.0021	A	G	0.2323	2.221e-10	697734
WaistCircum_PMID40968291	rs10896012	-0.018	0.0022	T	C	0.7853	2.147e-16	697734
WaistCircum_PMID40968291	rs1586555	0.0123	0.0019	C	G	0.6936	1.982e-10	697734
WaistCircum_PMID40968291	rs10761766	-0.0132	0.0018	A	G	0.4744	1.167e-13	697734
WaistCircum_PMID40968291	rs1011024	0.0153	0.0023	A	G	0.8291	2.162e-11	697734
WaistCircum_PMID40968291	rs1250531	-0.0146	0.0021	A	C	0.3054	9.163e-12	697734
WaistCircum_PMID40968291	rs62064603	0.0166	0.0026	T	C	0.1801	7.577e-11	697734
WaistCircum_PMID40968291	rs17711565	0.0146	0.002	A	G	0.6176	7.026e-14	697734
WaistCircum_PMID40968291	rs9897538	0.0161	0.0018	A	C	0.4851	1.525e-19	697734
WaistCircum_PMID40968291	rs35880878	-0.0151	0.0024	A	G	0.7919	3.34e-10	697734
WaistCircum_PMID40968291	rs74363780	-0.027	0.0038	T	C	0.9283	1.13e-12	697734
WaistCircum_PMID40968291	rs62170159	0.0122	0.002	A	T	0.5966	6.286e-10	697734
WaistCircum_PMID40968291	rs62055499	-0.018	0.0024	C	G	0.7832	2.889e-14	697734
WaistCircum_PMID40968291	rs13412001	0.0135	0.0021	T	G	0.6702	1.059e-10	697734
WaistCircum_PMID40968291	rs9350885	0.0144	0.0023	T	C	0.755	2.266e-10	697734
WaistCircum_PMID40968291	rs10822159	-0.0118	0.002	T	C	0.4166	2.716e-09	697734
WaistCircum_PMID40968291	rs10838754	0.0153	0.002	A	C	0.5504	6.306e-15	697734
WaistCircum_PMID40968291	rs16938253	0.0127	0.0021	A	G	0.7956	1.248e-09	697734
WaistCircum_PMID40968291	rs1894412	0.0113	0.0018	T	C	0.4679	1.884e-10	697734
WaistCircum_PMID40968291	rs77481436	0.0201	0.0034	A	G	0.0962	4.307e-09	697734
WaistCircum_PMID40968291	rs115227984	0.0206	0.0034	A	G	0.0897	2.167e-09	697734
WaistCircum_PMID40968291	rs183889599	-0.0686	0.0117	A	G	0.993	5.174e-09	697734
WaistCircum_PMID40968291	rs11128763	0.0126	0.0021	C	G	0.3153	2.511e-09	697734
WaistCircum_PMID40968291	rs11057390	0.019	0.0021	T	G	0.7004	7.721e-19	697734
WaistCircum_PMID40968291	rs2439385	-0.0123	0.002	T	G	0.278	4.896e-10	697734
WaistCircum_PMID40968291	rs62262114	0.0124	0.002	A	G	0.4346	2.812e-10	697734
WaistCircum_PMID40968291	rs4980600	-0.0135	0.0021	C	G	0.3196	1.127e-10	697734
WaistCircum_PMID40968291	rs1518165	-0.0117	0.0018	T	C	0.4257	8.797e-11	697734
WaistCircum_PMID40968291	rs3771067	-0.0173	0.0019	A	G	0.3107	4.376e-19	697734
WaistCircum_PMID40968291	rs12986413	0.0135	0.0018	A	T	0.5417	4.15e-14	697734
WaistCircum_PMID40968291	rs6872475	-0.0109	0.0018	A	G	0.3706	1.8e-09	697734
WaistCircum_PMID40968291	rs7521	-0.0133	0.0018	A	G	0.4438	1.177e-13	697734
WaistCircum_PMID40968291	rs10067641	0.0133	0.002	A	G	0.7803	5.773e-11	697734
WaistCircum_PMID40968291	rs34169052	0.0204	0.0033	A	G	0.9019	4.702e-10	697734
WaistCircum_PMID40968291	rs11057355	0.0126	0.0018	T	C	0.405	2.627e-12	697734
WaistCircum_PMID40968291	rs11708337	0.0164	0.0027	A	G	0.8678	7.132e-10	697734
WaistCircum_PMID40968291	rs2850964	-0.0115	0.002	T	C	0.7169	3.628e-09	697734
WaistCircum_PMID40968291	rs17690326	-0.0168	0.0022	T	C	0.7862	7.146e-15	697734
WaistCircum_PMID40968291	rs7610519	-0.0146	0.0024	C	G	0.2218	5.595e-10	697734
WaistCircum_PMID40968291	rs34579278	-0.0183	0.0024	A	G	0.7834	1.281e-14	697734
WaistCircum_PMID40968291	rs28746905	0.0134	0.0023	T	C	0.2426	4.158e-09	697734
WaistCircum_PMID40968291	rs1592757	0.0108	0.0019	C	G	0.3601	6.481e-09	697734
WaistCircum_PMID40968291	rs62055716	0.0182	0.0024	T	C	0.2166	1.879e-14	697734
WaistCircum_PMID40968291	rs6545809	0.0109	0.0018	T	C	0.4547	7.859e-10	697734
WaistCircum_PMID40968291	rs13088473	0.0122	0.0018	A	G	0.3874	1.156e-11	697734
WaistCircum_PMID40968291	rs1496506	0.0124	0.0018	A	G	0.3816	7.811e-12	697734
WaistCircum_PMID40968291	rs2990641	0.0154	0.0018	C	G	0.5974	1.694e-17	697734
WaistCircum_PMID40968291	rs11052802	0.0115	0.0018	A	G	0.5882	2.577e-10	697734
WaistCircum_PMID40968291	rs34103704	0.0173	0.0025	A	C	0.1468	1.109e-11	697734
WaistCircum_PMID40968291	rs10743087	0.0131	0.0019	T	C	0.6721	2.584e-12	697734
WaistCircum_PMID40968291	rs55924019	-0.0184	0.002	A	G	0.6203	5.918e-20	697734
WaistCircum_PMID40968291	rs13081406	-0.0125	0.002	T	C	0.3968	4.317e-10	697734
WaistCircum_PMID40968291	rs2789905	-0.0111	0.0019	A	G	0.5124	4.14e-09	697734
WaistCircum_PMID40968291	rs2246832	-0.0146	0.0018	A	T	0.4932	1.397e-16	697734
WaistCircum_PMID40968291	rs856422	-0.0173	0.002	T	C	0.3653	1.965e-17	697734
WaistCircum_PMID40968291	rs11929246	0.0146	0.0023	A	G	0.835	4.106e-10	697734
WaistCircum_PMID40968291	rs9264554	-0.0147	0.0024	T	C	0.2077	1.142e-09	697734
WaistCircum_PMID40968291	rs11127486	0.0275	0.0026	T	C	0.8308	5.088e-26	697734
WaistCircum_PMID40968291	rs241468	0.0152	0.0024	A	C	0.1662	3.6e-10	697734
WaistCircum_PMID40968291	rs7649761	0.0126	0.002	C	G	0.6027	3.318e-10	697734
WaistCircum_PMID40968291	rs55948653	0.0242	0.0025	A	G	0.8129	1.073e-21	697734
WaistCircum_PMID40968291	rs1918901	0.0211	0.0018	T	C	0.5276	1.034e-32	697734
WaistCircum_PMID40968291	rs7214741	0.013	0.0019	A	G	0.3015	1.438e-11	697734
WaistCircum_PMID40968291	rs116422964	-0.0444	0.0076	T	C	0.0169	5.802e-09	697734
WaistCircum_PMID40968291	rs7809847	-0.0129	0.0021	A	G	0.6632	6.201e-10	697734
WaistCircum_PMID40968291	rs485786	0.0148	0.0023	T	C	0.7556	6.783e-11	697734
WaistCircum_PMID40968291	rs8085349	-0.0148	0.0018	A	G	0.5248	9.981e-17	697734
WaistCircum_PMID40968291	rs11923217	-0.0127	0.0019	T	C	0.678	2.11e-11	697734
WaistCircum_PMID40968291	rs6872314	0.0119	0.002	A	C	0.7532	1.121e-09	697734
WaistCircum_PMID40968291	rs2277169	0.0175	0.0027	T	C	0.1604	5.593e-11	697734
WaistCircum_PMID40968291	rs57106417	0.0121	0.002	A	G	0.5965	7.826e-10	697734
WaistCircum_PMID40968291	rs7780006	-0.0107	0.0018	T	C	0.5338	1.432e-09	697734
WaistCircum_PMID40968291	rs10891549	0.0104	0.0018	T	C	0.4649	3.657e-09	697734
WaistCircum_PMID40968291	rs1049376	-0.0214	0.0019	T	C	0.7413	1.207e-28	697734
WaistCircum_PMID40968291	rs10773921	0.0112	0.0019	T	C	0.6937	4.147e-09	697734
WaistCircum_PMID40968291	rs1703291	0.0102	0.0018	C	G	0.493	7.716e-09	697734
WaistCircum_PMID40968291	rs1470557	0.0152	0.002	T	C	0.3679	6.487e-14	697734
WaistCircum_PMID40968291	rs62248905	0.012	0.002	A	G	0.6152	2.064e-09	697734
WaistCircum_PMID40968291	rs3806157	-0.0135	0.0018	T	G	0.6389	3.22e-13	697734
WaistCircum_PMID40968291	rs34258884	-0.022	0.0026	T	C	0.1802	1.449e-17	697734
WaistCircum_PMID40968291	rs1612205	-0.0126	0.0022	C	G	0.7942	7.049e-09	697734
WaistCircum_PMID40968291	rs62057068	-0.0182	0.0024	A	G	0.7836	1.661e-14	697734
WaistCircum_PMID40968291	rs62034325	-0.0149	0.0019	A	G	0.5542	4.287e-15	697734
WaistCircum_PMID40968291	rs12740827	0.0148	0.0023	A	G	0.7718	1.919e-10	697734
WaistCircum_PMID40968291	rs930119	-0.0186	0.0021	A	G	0.3097	2.146e-18	697734
WaistCircum_PMID40968291	rs8081289	0.012	0.0018	T	G	0.3039	9.064e-11	697734
WaistCircum_PMID40968291	rs4479289	0.0182	0.0024	A	G	0.2166	1.532e-14	697734
WaistCircum_PMID40968291	rs2927307	-0.0149	0.0018	A	G	0.5846	1.507e-16	697734
WaistCircum_PMID40968291	rs7588742	0.0157	0.0019	A	T	0.3399	7.56e-17	697734
WaistCircum_PMID40968291	rs2420911	-0.0175	0.0031	T	C	0.8909	9.155e-09	697734
WaistCircum_PMID40968291	rs10519313	-0.0116	0.0018	T	C	0.5205	7.747e-11	697734
WaistCircum_PMID40968291	rs4453272	0.0182	0.0025	T	C	0.8179	5.62e-13	697734
WaistCircum_PMID40968291	rs6660012	0.0139	0.002	A	G	0.3629	8.584e-12	697734
WaistCircum_PMID40968291	rs62060809	0.0182	0.0024	A	G	0.2168	1.961e-14	697734
WaistCircum_PMID40968291	rs9904766	-0.0139	0.0018	T	C	0.4518	8.338e-15	697734
WaistCircum_PMID40968291	rs1867810	0.013	0.002	A	T	0.7702	6.051e-11	697734
WaistCircum_PMID40968291	rs11118346	0.0099	0.0017	T	C	0.4506	3.973e-09	697734
WaistCircum_PMID40968291	rs3775121	-0.0126	0.0019	A	G	0.3453	1.631e-11	697734
WaistCircum_PMID40968291	rs62171915	-0.0134	0.0021	A	C	0.3299	1.216e-10	697734
WaistCircum_PMID40968291	rs7213232	-0.0125	0.0018	A	G	0.6459	1.25e-11	697734
WaistCircum_PMID40968291	rs10137475	-0.0132	0.0018	A	G	0.5731	2.058e-13	697734
WaistCircum_PMID40968291	rs9845755	0.0289	0.0025	A	T	0.7998	4.498e-32	697734
WaistCircum_PMID40968291	rs7923609	0.0136	0.0017	A	G	0.5215	6.484e-16	697734
WaistCircum_PMID40968291	rs254025	-0.0124	0.0018	C	G	0.5581	4.269e-12	697734
WaistCircum_PMID40968291	rs3134995	-0.0139	0.0023	T	C	0.2321	2.495e-09	697734
WaistCircum_PMID40968291	rs6021905	0.0184	0.002	A	G	0.6247	8.873e-20	697734
WaistCircum_PMID40968291	rs6700880	-0.017	0.0023	T	C	0.8294	4.807e-14	697734
WaistCircum_PMID40968291	rs10761255	0.0128	0.0021	A	G	0.3288	9.861e-10	697734
WaistCircum_PMID40968291	rs147711004	-0.0331	0.0055	A	G	0.0348	1.63e-09	697734
WaistCircum_PMID40968291	rs452529	-0.0104	0.0018	C	G	0.5219	4.146e-09	697734
WaistCircum_PMID40968291	rs56257094	0.0181	0.0024	A	G	0.2171	2.285e-14	697734
WaistCircum_PMID40968291	rs3901919	0.0121	0.002	A	C	0.4522	6.381e-10	697734
WaistCircum_PMID40968291	rs12607897	-0.0243	0.0034	A	C	0.9186	4.785e-13	697734
WaistCircum_PMID40968291	rs2470949	0.0154	0.0019	T	C	0.3539	5.281e-16	697734
WaistCircum_PMID40968291	rs115074226	-0.0435	0.0073	T	C	0.0154	3.102e-09	697734
WaistCircum_PMID40968291	rs1384028	0.0123	0.0021	T	C	0.6971	7.888e-09	697734
WaistCircum_PMID40968291	rs12618908	0.0117	0.0019	A	T	0.5193	1.832e-09	697734
WaistCircum_PMID40968291	rs10840065	0.0112	0.0017	A	G	0.5353	2.756e-11	697734
WaistCircum_PMID40968291	rs9296413	-0.016	0.002	T	C	0.5969	6.329e-16	697734
WaistCircum_PMID40968291	rs13059754	-0.0104	0.0018	A	C	0.5924	7.822e-09	697734
WaistCircum_PMID40968291	rs62054428	0.0184	0.0024	A	G	0.2171	9.958e-15	697734
WaistCircum_PMID40968291	rs7137299	-0.015	0.0021	T	C	0.6544	3.863e-13	697734
WaistCircum_PMID40968291	rs8065650	0.0124	0.0018	T	C	0.3528	1.651e-11	697734
WaistCircum_PMID40968291	rs79071881	0.0173	0.0028	T	C	0.1994	3.608e-10	697734
WaistCircum_PMID40968291	rs9268086	0.014	0.002	T	C	0.373	3.299e-12	697734
WaistCircum_PMID40968291	rs3129721	0.0187	0.002	A	C	0.6248	1.825e-20	697734
WaistCircum_PMID40968291	rs56026128	0.0178	0.0024	C	G	0.2165	5.725e-14	697734
WaistCircum_PMID40968291	rs113645343	-0.0239	0.0035	T	C	0.9154	9.015e-12	697734
WaistCircum_PMID40968291	rs7113874	-0.0151	0.0018	T	C	0.3333	1.099e-17	697734
WaistCircum_PMID40968291	rs9375474	0.015	0.002	T	C	0.5681	2.519e-14	697734
WaistCircum_PMID40968291	rs12024554	-0.0149	0.0023	T	C	0.2346	1.077e-10	697734
WaistCircum_PMID40968291	rs9536639	0.0201	0.003	A	G	0.1236	1.942e-11	697734
WaistCircum_PMID40968291	rs4614	-0.0136	0.0018	A	G	0.6002	7.058e-14	697734
WaistCircum_PMID40968291	rs28481302	-0.0158	0.0026	T	G	0.8307	1.525e-09	697734
WaistCircum_PMID40968291	rs6454184	0.0121	0.0018	A	G	0.4595	9.303e-12	697734
WaistCircum_PMID40968291	rs456867	0.0255	0.0023	T	C	0.1655	5.663e-28	697734
WaistCircum_PMID40968291	rs11956120	0.0118	0.002	T	C	0.6151	3.307e-09	697734
WaistCircum_PMID40968291	rs11893895	-0.0213	0.0018	T	C	0.445	4.677e-33	697734
WaistCircum_PMID40968291	rs113637466	-0.0653	0.0071	A	G	0.0199	2.113e-20	697734
WaistCircum_PMID40968291	rs4424110	-0.0192	0.002	C	G	0.4902	8.547e-23	697734
WaistCircum_PMID40968291	rs2543601	0.0118	0.0018	T	C	0.3941	6.778e-11	697734
WaistCircum_PMID40968291	rs8131986	0.0121	0.0018	A	C	0.5083	9.956e-12	697734
WaistCircum_PMID40968291	rs79889833	-0.018	0.0024	A	G	0.7832	2.81e-14	697734
WaistCircum_PMID40968291	rs6126620	-0.0163	0.002	T	C	0.464	1.119e-16	697734
WaistCircum_PMID40968291	rs11973583	-0.0133	0.0018	C	G	0.5393	8.184e-14	697734
WaistCircum_PMID40968291	rs62056840	-0.018	0.0024	T	C	0.7832	3.364e-14	697734
WaistCircum_PMID40968291	rs6942724	0.0155	0.002	T	G	0.6234	2.857e-14	697734
WaistCircum_PMID40968291	rs12920774	0.0152	0.0025	T	C	0.8084	1.031e-09	697734
WaistCircum_PMID40968291	rs197393	-0.0125	0.002	T	C	0.615	4.095e-10	697734
WaistCircum_PMID40968291	rs490492	-0.0112	0.0019	T	C	0.7041	6.286e-09	697734
WaistCircum_PMID40968291	rs57665886	0.0251	0.0028	C	G	0.8559	3.488e-19	697734
WaistCircum_PMID40968291	rs4128789	0.014	0.002	T	C	0.364	5.462e-12	697734
WaistCircum_PMID40968291	rs4711270	0.0167	0.0023	T	C	0.2321	4.259e-13	697734
WaistCircum_PMID40968291	rs2056819	-0.0167	0.0021	T	C	0.6415	5.22e-16	697734
WaistCircum_PMID40968291	rs3844099	0.0129	0.0021	C	G	0.6646	5.668e-10	697734
WaistCircum_PMID40968291	rs4786490	0.0143	0.0019	A	G	0.2901	2.126e-13	697734
WaistCircum_PMID40968291	rs6754867	-0.0122	0.0019	A	G	0.6388	1.155e-10	697734
WaistCircum_PMID40968291	rs7202233	-0.011	0.0018	A	G	0.5037	5.447e-10	697734
WaistCircum_PMID40968291	rs2838	-0.0171	0.0022	A	G	0.7861	2.319e-15	697734
WaistCircum_PMID40968291	rs1555116	0.014	0.002	A	C	0.3733	3.629e-12	697734
WaistCircum_PMID40968291	rs8092350	-0.0189	0.0018	A	C	0.6826	6.321e-25	697734
WaistCircum_PMID40968291	rs11687283	-0.0136	0.002	T	C	0.6108	1.135e-11	697734
WaistCircum_PMID40968291	rs4704179	-0.0115	0.002	T	C	0.3715	8.984e-09	697734
WaistCircum_PMID40968291	rs62055875	-0.0183	0.0024	T	C	0.7834	1.256e-14	697734
WaistCircum_PMID40968291	rs12605849	-0.0256	0.0034	T	C	0.9233	6.687e-14	697734
WaistCircum_PMID40968291	rs12772007	0.0146	0.0023	T	G	0.2286	4.231e-10	697734
WaistCircum_PMID40968291	rs796171	0.0115	0.0019	A	G	0.4904	3.093e-09	697734
WaistCircum_PMID40968291	rs62031560	0.0152	0.002	A	T	0.3706	5.951e-14	697734
WaistCircum_PMID40968291	rs35337578	-0.0222	0.0035	T	C	0.9171	3.897e-10	697734
WaistCircum_PMID40968291	rs2470945	0.0149	0.0018	A	C	0.3675	1.78e-16	697734
WaistCircum_PMID40968291	rs34487417	-0.016	0.0026	T	C	0.1669	1.199e-09	697734
WaistCircum_PMID40968291	rs12049328	0.0104	0.0018	T	C	0.4189	4.983e-09	697734
WaistCircum_PMID40968291	rs10799939	-0.011	0.0018	T	C	0.5698	9.976e-10	697734
WaistCircum_PMID40968291	rs3845713	-0.0146	0.0022	T	C	0.8011	2.085e-11	697734
WaistCircum_PMID40968291	rs17700633	0.0202	0.0019	A	G	0.3093	1.889e-27	697734
WaistCircum_PMID40968291	rs62062799	0.018	0.0024	T	G	0.2168	2.815e-14	697734
WaistCircum_PMID40968291	rs16917204	-0.0163	0.0024	C	G	0.2011	2.444e-11	697734
WaistCircum_PMID40968291	rs7569102	0.0275	0.0026	T	G	0.8308	4.892e-26	697734
WaistCircum_PMID40968291	rs11620623	-0.011	0.0019	T	C	0.7134	6.339e-09	697734
WaistCircum_PMID40968291	rs2245134	0.0114	0.0017	T	C	0.5539	6.776e-11	697734
WaistCircum_PMID40968291	rs2254069	0.0209	0.0027	A	G	0.1283	4.772e-15	697734
WaistCircum_PMID40968291	rs6591207	0.0135	0.0023	A	T	0.1891	2.423e-09	697734
WaistCircum_PMID40968291	rs10151828	-0.0148	0.0022	T	C	0.717	9.028e-12	697734
WaistCircum_PMID40968291	rs9931494	-0.038	0.0018	C	G	0.5832	3.32e-98	697734
WaistCircum_PMID40968291	rs8047587	0.0362	0.0019	T	G	0.3972	4.727e-82	697734
WaistCircum_PMID40968291	rs1876830	0.018	0.0024	T	C	0.2166	3.409e-14	697734
WaistCircum_PMID40968291	rs55721252	-0.018	0.0024	T	C	0.7834	2.9e-14	697734
WaistCircum_PMID40968291	rs9425587	0.0216	0.0018	A	C	0.3885	7.224e-32	697734
WaistCircum_PMID40968291	rs7532572	0.0131	0.0019	A	C	0.7064	6.707e-12	697734
WaistCircum_PMID40968291	rs10891310	0.0193	0.0018	A	C	0.6466	8.384e-26	697734
WaistCircum_PMID40968291	rs17036143	0.0219	0.0025	T	G	0.1179	7.724e-18	697734
WaistCircum_PMID40968291	rs4809909	0.0194	0.0021	A	T	0.6834	1.838e-20	697734
WaistCircum_PMID40968291	rs61785881	-0.0185	0.0027	A	C	0.84	3.806e-12	697734
WaistCircum_PMID40968291	rs9276580	-0.0141	0.002	T	G	0.4517	6.689e-13	697734
WaistCircum_PMID40968291	rs7100409	0.0132	0.002	A	T	0.4778	1.703e-11	697734
WaistCircum_PMID40968291	rs1914889	-0.0139	0.0018	A	G	0.4588	1.005e-14	697734
WaistCircum_PMID40968291	rs34642101	-0.0164	0.0024	T	C	0.7199	8.755e-12	697734
WaistCircum_PMID40968291	rs1932502	0.0206	0.0035	T	C	0.0889	2.297e-09	697734
WaistCircum_PMID40968291	rs6087702	0.012	0.0019	A	T	0.5742	7.317e-10	697734
WaistCircum_PMID40968291	rs113029997	-0.0169	0.002	T	C	0.6074	3.026e-17	697734
WaistCircum_PMID40968291	rs1903892	0.0124	0.0021	T	C	0.2303	3.964e-09	697734
WaistCircum_PMID40968291	rs2076529	-0.0144	0.0017	T	C	0.5557	2.001e-16	697734
WaistCircum_PMID40968291	rs34697209	-0.0127	0.002	A	G	0.5622	1.109e-10	697734
WaistCircum_PMID40968291	rs12150970	-0.0194	0.0023	T	G	0.203	9.189e-18	697734
WaistCircum_PMID40968291	rs6936046	0.0187	0.0025	A	G	0.811	7.417e-14	697734
WaistCircum_PMID40968291	rs62063166	-0.0181	0.0024	A	G	0.7829	2.412e-14	697734
WaistCircum_PMID40968291	rs3132946	-0.0149	0.0024	A	G	0.1641	1.245e-09	697734
WaistCircum_PMID40968291	rs3843467	0.0228	0.0021	T	G	0.2024	3.838e-27	697734
WaistCircum_PMID40968291	rs2698720	-0.0168	0.002	A	T	0.7124	1.632e-17	697734
WaistCircum_PMID40968291	rs4788210	-0.0181	0.002	C	G	0.5491	3.271e-20	697734
WaistCircum_PMID40968291	rs28383233	0.0172	0.002	A	G	0.5761	3.774e-18	697734
WaistCircum_PMID40968291	rs2255404	-0.0118	0.002	A	G	0.5145	1.653e-09	697734
WaistCircum_PMID40968291	rs7528404	-0.0142	0.002	A	G	0.6245	1.421e-12	697734
WaistCircum_PMID40968291	rs13407913	-0.011	0.0018	A	G	0.547	4.6e-10	697734
WaistCircum_PMID40968291	rs10848428	0.0112	0.0019	T	C	0.6949	4.48e-09	697734
WaistCircum_PMID40968291	rs12995480	-0.026	0.0023	T	C	0.16	1.493e-29	697734
WaistCircum_PMID40968291	rs10187786	0.0143	0.0022	T	C	0.8062	6.336e-11	697734
WaistCircum_PMID40968291	rs9889323	-0.0146	0.0021	T	C	0.6848	4.003e-12	697734
WaistCircum_PMID40968291	rs80028338	-0.0183	0.0025	A	C	0.8017	4.779e-13	697734
WaistCircum_PMID40968291	rs1036215	-0.0158	0.0023	T	C	0.1694	8.309e-12	697734
WaistCircum_PMID40968291	rs4616635	0.0279	0.0018	C	G	0.7282	6.679e-52	697734
WaistCircum_PMID40968291	rs2666756	0.0111	0.0019	A	T	0.316	5.597e-09	697734
WaistCircum_PMID40968291	rs1286008	0.0114	0.002	T	C	0.557	8.769e-09	697734
WaistCircum_PMID40968291	rs35393421	0.0116	0.002	A	C	0.3932	7.473e-09	697734
WaistCircum_PMID40968291	rs4930707	-0.0292	0.0021	A	G	0.3312	1.057e-44	697734
WaistCircum_PMID40968291	rs1294416	-0.0172	0.0017	A	G	0.5096	2.395e-24	697734
WaistCircum_PMID40968291	rs2844614	-0.0172	0.0026	A	G	0.1717	3.922e-11	697734
WaistCircum_PMID40968291	rs7677602	-0.0147	0.0025	A	G	0.1896	5.836e-09	697734
WaistCircum_PMID40968291	rs3135379	0.0141	0.0023	T	C	0.8314	9.828e-10	697734
WaistCircum_PMID40968291	rs2227127	-0.0117	0.0018	A	G	0.6262	1.35e-10	697734
WaistCircum_PMID40968291	rs2455838	-0.0123	0.0019	T	C	0.6785	8.606e-11	697734
WaistCircum_PMID40968291	rs62259942	0.0119	0.002	A	T	0.4402	1.209e-09	697734
WaistCircum_PMID40968291	rs9274759	0.0138	0.002	A	G	0.4797	1.521e-12	697734
WaistCircum_PMID40968291	rs62063163	0.0181	0.0024	T	C	0.2171	2.424e-14	697734
WaistCircum_PMID40968291	rs4970721	-0.0153	0.0024	A	C	0.7812	9.581e-11	697734
WaistCircum_PMID40968291	rs1265097	0.0254	0.0031	A	C	0.0793	6.384e-16	697734
WaistCircum_PMID40968291	rs13026976	0.0119	0.0019	A	G	0.3192	3.297e-10	697734
WaistCircum_PMID40968291	rs11075993	0.0345	0.0019	T	G	0.3569	5.272e-76	697734
WaistCircum_PMID40968291	rs2168519	-0.0114	0.0019	T	C	0.2713	2.152e-09	697734
WaistCircum_PMID40968291	rs10518275	0.0217	0.0023	A	G	0.8169	5.499e-21	697734
WaistCircum_PMID40968291	rs501351	-0.0152	0.002	T	G	0.6101	4.866e-14	697734
WaistCircum_PMID40968291	rs10747688	0.0343	0.0025	C	G	0.1444	7.553e-42	697734
WaistCircum_PMID40968291	rs7307277	0.0264	0.0018	A	G	0.6552	3.767e-49	697734
WaistCircum_PMID40968291	rs4148878	-0.0198	0.0034	T	G	0.9302	9.033e-09	697734
WaistCircum_PMID40968291	rs34072983	0.0118	0.002	T	C	0.3952	4.017e-09	697734
WaistCircum_PMID40968291	rs713134	0.0128	0.0018	T	C	0.4325	6.753e-13	697734
WaistCircum_PMID40968291	rs9783061	0.0138	0.0022	A	G	0.7417	7.34e-10	697734
WaistCircum_PMID40968291	rs62060763	-0.0182	0.0024	T	C	0.7833	1.977e-14	697734
WaistCircum_PMID40968291	rs1716184	0.0131	0.0021	C	G	0.6991	5.42e-10	697734
WaistCircum_PMID40968291	rs12215313	0.0173	0.0021	T	C	0.3518	3.827e-17	697734
WaistCircum_PMID40968291	rs4851230	0.0132	0.0021	T	C	0.2194	6.696e-10	697734
WaistCircum_PMID40968291	rs9268144	0.02	0.0026	T	C	0.8832	3.802e-14	697734
WaistCircum_PMID40968291	rs4851267	-0.0119	0.0018	A	G	0.3865	4.06e-11	697734
WaistCircum_PMID40968291	rs1351525	-0.0124	0.0021	A	T	0.2985	5.628e-09	697734
WaistCircum_PMID40968291	rs5021845	0.0134	0.002	T	C	0.5206	7.09e-12	697734
WaistCircum_PMID40968291	rs7950240	0.0119	0.002	T	C	0.496	1.237e-09	697734
WaistCircum_PMID40968291	rs73455668	-0.0204	0.0021	T	C	0.6937	9.407e-22	697734
WaistCircum_PMID40968291	rs1706276	-0.02	0.0021	T	G	0.3193	2.098e-21	697734
WaistCircum_PMID40968291	rs9398820	0.0154	0.0018	T	C	0.5545	5.087e-18	697734
WaistCircum_PMID40968291	rs216190	-0.0124	0.0018	T	C	0.6455	1.511e-11	697734
WaistCircum_PMID40968291	rs2039101	-0.0142	0.002	T	C	0.5118	4.356e-13	697734
WaistCircum_PMID40968291	rs12609327	0.0117	0.0018	A	C	0.504	5.058e-11	697734
WaistCircum_PMID40968291	rs2168443	0.0132	0.002	A	T	0.6206	6.526e-11	697734
WaistCircum_PMID40968291	rs12999151	-0.0117	0.0019	A	G	0.4815	1.683e-09	697734
WaistCircum_PMID40968291	rs4431046	-0.0152	0.0023	A	C	0.2341	5.91e-11	697734
WaistCircum_PMID40968291	rs28412218	-0.0113	0.002	A	G	0.4993	7.394e-09	697734
WaistCircum_PMID40968291	rs35751000	-0.0144	0.002	A	G	0.4113	5.393e-13	697734
WaistCircum_PMID40968291	rs1527412	-0.0125	0.0022	A	T	0.2847	7.291e-09	697734
WaistCircum_PMID40968291	rs62034318	0.0131	0.0021	T	C	0.3335	2.614e-10	697734
WaistCircum_PMID40968291	rs980248	0.0123	0.0021	A	G	0.8046	7.499e-09	697734
WaistCircum_PMID40968291	rs11677770	-0.015	0.0021	A	G	0.7004	2.339e-12	697734
WaistCircum_PMID40968291	rs6711039	0.0271	0.0026	A	G	0.8289	1.487e-25	697734
WaistCircum_PMID40968291	rs12988660	-0.011	0.0018	A	G	0.4096	1.265e-09	697734
WaistCircum_PMID40968291	rs2079341	0.0111	0.0017	A	C	0.4601	6.25e-11	697734
WaistCircum_PMID40968291	rs10004900	-0.0172	0.003	T	G	0.8735	6.239e-09	697734
WaistCircum_PMID40968291	rs4488509	0.0122	0.0019	A	T	0.4402	9.02e-11	697734
WaistCircum_PMID40968291	rs1585893	-0.0118	0.0018	A	C	0.6008	4.891e-11	697734
WaistCircum_PMID40968291	rs5744601	0.0146	0.0022	A	G	0.786	1.389e-11	697734
WaistCircum_PMID40968291	rs12345370	0.0138	0.0021	T	G	0.3384	2.607e-11	697734
WaistCircum_PMID40968291	rs35991856	0.0178	0.0029	A	C	0.1361	4.209e-10	697734
WaistCircum_PMID40968291	rs4715207	0.0185	0.0024	T	C	0.158	1.516e-14	697734
WaistCircum_PMID40968291	rs60683614	-0.0226	0.0039	T	C	0.068	7.563e-09	697734
WaistCircum_PMID40968291	rs11126140	0.0196	0.0021	A	G	0.6948	2.276e-20	697734
WaistCircum_PMID40968291	rs7120247	-0.0131	0.0022	T	C	0.2857	1.558e-09	697734
WaistCircum_PMID40968291	rs73093663	-0.0241	0.0034	A	G	0.8127	1.307e-12	697734
WaistCircum_PMID40968291	rs10844624	0.0131	0.0019	T	C	0.6402	2.482e-12	697734
WaistCircum_PMID40968291	rs2526751	0.0159	0.002	T	C	0.5251	3.37e-16	697734
WaistCircum_PMID40968291	rs2836202	0.0116	0.002	T	C	0.5808	5.284e-09	697734
WaistCircum_PMID40968291	rs7566292	-0.0121	0.002	A	G	0.2914	8.865e-10	697734
WaistCircum_PMID40968291	rs9940128	0.0386	0.0017	A	G	0.4354	6.39e-112	697734
WaistCircum_PMID40968291	rs4786489	-0.0151	0.0022	A	G	0.7146	3.895e-12	697734
WaistCircum_PMID40968291	rs6466049	0.0108	0.0018	A	G	0.4659	1.173e-09	697734
WaistCircum_PMID40968291	rs13142096	0.014	0.0022	A	G	0.7271	2.051e-10	697734
WaistCircum_PMID40968291	rs1035941	0.012	0.002	A	G	0.276	1.583e-09	697734
WaistCircum_PMID40968291	rs12686214	-0.0129	0.0022	A	G	0.2781	3.432e-09	697734
WaistCircum_PMID40968291	rs2523885	-0.0136	0.002	A	G	0.6286	1.658e-11	697734
WaistCircum_PMID40968291	rs4688833	-0.0153	0.0024	A	C	0.1648	1.404e-10	697734
WaistCircum_PMID40968291	rs61781363	0.0149	0.0024	T	C	0.2204	2.559e-10	697734
WaistCircum_PMID40968291	rs12606885	0.027	0.0038	C	G	0.0718	1.117e-12	697734
WaistCircum_PMID40968291	rs1727307	-0.0129	0.002	A	G	0.2975	1.241e-10	697734
WaistCircum_PMID40968291	rs17161761	-0.0181	0.0031	T	C	0.0891	6.947e-09	697734
WaistCircum_PMID40968291	rs79180862	0.0182	0.0024	T	C	0.2168	1.911e-14	697734
WaistCircum_PMID40968291	rs2018939	-0.0128	0.002	A	T	0.4614	6.928e-11	697734
WaistCircum_PMID40968291	rs9344048	0.0143	0.0022	A	G	0.8017	8.935e-11	697734
WaistCircum_PMID40968291	rs67020702	-0.0159	0.0027	A	G	0.8367	1.871e-09	697734
WaistCircum_PMID40968291	rs11838776	-0.0129	0.0022	A	G	0.2764	7e-09	697734
WaistCircum_PMID40968291	rs545608	0.0197	0.0023	C	G	0.2121	3.322e-18	697734
WaistCircum_PMID40968291	rs7189750	0.0119	0.0021	A	G	0.3495	7.186e-09	697734
WaistCircum_PMID40968291	rs13139093	0.0111	0.0018	T	C	0.4249	6.634e-10	697734
WaistCircum_PMID40968291	rs1529897	-0.0113	0.0018	T	G	0.5696	2.06e-10	697734
WaistCircum_PMID40968291	rs56188520	0.0239	0.0026	A	G	0.8198	1.086e-20	697734
WaistCircum_PMID40968291	rs877544	-0.0122	0.0018	A	T	0.4431	1.159e-11	697734
WaistCircum_PMID40968291	rs10822155	-0.0116	0.002	A	C	0.4139	5.868e-09	697734
WaistCircum_PMID40968291	rs10402712	0.0219	0.0022	A	G	0.2633	8.195e-23	697734
WaistCircum_PMID40968291	rs144858846	0.0242	0.0036	A	G	0.0831	9.173e-12	697734
WaistCircum_PMID40968291	rs2184967	-0.0125	0.0018	T	C	0.4493	1.717e-12	697734
WaistCircum_PMID40968291	rs7511633	-0.012	0.0019	A	G	0.3175	1.961e-10	697734
WaistCircum_PMID40968291	rs6884773	0.0132	0.0021	A	G	0.7637	1.912e-10	697734
WaistCircum_PMID40968291	rs3774409	0.0254	0.004	T	C	0.9488	2.367e-10	697734
WaistCircum_PMID40968291	rs1018434	0.0123	0.0021	T	C	0.7747	5.652e-09	697734
WaistCircum_PMID40968291	rs6979948	-0.0124	0.0018	T	C	0.4281	6.197e-12	697734
WaistCircum_PMID40968291	rs13080929	0.0179	0.0024	A	C	0.8447	2.017e-13	697734
WaistCircum_PMID40968291	rs267541	0.0105	0.0018	A	G	0.5314	3.794e-09	697734
WaistCircum_PMID40968291	rs16892353	-0.0135	0.002	A	T	0.2461	4.332e-11	697734
WaistCircum_PMID40968291	rs6963624	0.0109	0.0018	T	C	0.467	8.758e-10	697734
WaistCircum_PMID40968291	rs180744	-0.0144	0.0019	A	G	0.54	3.67e-14	697734
WaistCircum_PMID40968291	rs2470942	0.0152	0.0019	A	G	0.3646	2.281e-15	697734
WaistCircum_PMID40968291	rs77114624	-0.0183	0.0024	T	C	0.7829	1.128e-14	697734
WaistCircum_PMID40968291	rs9361647	-0.0131	0.0021	A	T	0.2348	2.797e-10	697734
WaistCircum_PMID40968291	rs7848336	-0.0132	0.002	T	C	0.7099	1.611e-11	697734
WaistCircum_PMID40968291	rs7127212	0.0135	0.0018	T	C	0.404	9.289e-14	697734
WaistCircum_PMID40968291	rs2252074	-0.012	0.0018	T	G	0.6266	4.91e-11	697734
WaistCircum_PMID40968291	rs74763071	-0.027	0.0038	A	C	0.9282	1.115e-12	697734
WaistCircum_PMID40968291	rs4704801	0.0123	0.002	A	G	0.2683	5.254e-10	697734
WaistCircum_PMID40968291	rs17808918	0.0131	0.0018	A	G	0.4456	5.681e-13	697734
WaistCircum_PMID40968291	rs6983815	-0.0137	0.002	A	T	0.4208	3.905e-12	697734
WaistCircum_PMID40968291	rs13035244	-0.0121	0.002	T	C	0.5424	6.4e-10	697734
WaistCircum_PMID40968291	rs62055542	0.018	0.0024	T	C	0.2168	3.122e-14	697734
WaistCircum_PMID40968291	rs117196633	0.0249	0.0036	A	G	0.0812	4.356e-12	697734
WaistCircum_PMID40968291	rs4361113	0.0197	0.0028	A	T	0.1468	1.2e-12	697734
WaistCircum_PMID40968291	rs10463900	-0.0145	0.0022	C	G	0.2562	1.311e-10	697734
WaistCircum_PMID40968291	rs78807549	-0.0269	0.0038	T	C	0.9283	1.44e-12	697734
WaistCircum_PMID40968291	rs6725517	-0.0125	0.002	A	G	0.5629	1.828e-10	697734
WaistCircum_PMID40968291	rs2608710	0.0123	0.002	A	T	0.4809	4.185e-10	697734
WaistCircum_PMID40968291	rs4471302	-0.0149	0.0023	T	C	0.8431	6.888e-11	697734
WaistCircum_PMID40968291	rs113197996	0.0178	0.002	A	G	0.4316	2e-19	697734
WaistCircum_PMID40968291	rs4858819	-0.0124	0.002	T	C	0.2744	8.288e-10	697734
WaistCircum_PMID40968291	rs590215	0.023	0.0019	T	C	0.283	7.074e-33	697734
WaistCircum_PMID40968291	rs4738142	-0.0277	0.0031	T	C	0.9127	4.565e-19	697734
WaistCircum_PMID40968291	rs355865	0.0191	0.0018	T	C	0.371	1.82e-25	697734
WaistCircum_PMID40968291	rs16826038	0.0125	0.0022	A	G	0.1988	9.828e-09	697734
WaistCircum_PMID40968291	rs1337736	-0.0153	0.0022	A	G	0.2224	4.695e-12	697734
WaistCircum_PMID40968291	rs1049055	0.0136	0.0023	T	C	0.7665	4.544e-09	697734
WaistCircum_PMID40968291	rs8071671	0.0145	0.0021	T	C	0.315	6.446e-12	697734
WaistCircum_PMID40968291	rs62057143	-0.018	0.0024	T	C	0.7834	3.261e-14	697734
WaistCircum_PMID40968291	rs61045293	0.0153	0.0027	T	G	0.1625	7.993e-09	697734
WaistCircum_PMID40968291	rs55762590	-0.0155	0.0025	T	C	0.1882	4.913e-10	697734
WaistCircum_PMID40968291	rs6428794	0.0151	0.0021	A	T	0.337	2.97e-13	697734
WaistCircum_PMID40968291	rs9296948	0.0145	0.0023	T	G	0.8009	1.238e-10	697734
WaistCircum_PMID40968291	rs6457644	0.0119	0.0018	T	C	0.3742	6.491e-11	697734
WaistCircum_PMID40968291	rs2058670	0.0183	0.0021	T	C	0.7006	1.098e-17	697734
WaistCircum_PMID40968291	rs12980755	-0.0206	0.0024	A	G	0.2018	3.48e-17	697734
WaistCircum_PMID40968291	rs62054843	-0.018	0.0024	T	C	0.7831	2.83e-14	697734
WaistCircum_PMID40968291	rs11893688	0.0126	0.0019	T	C	0.6616	6.747e-11	697734
WaistCircum_PMID40968291	rs9273453	0.0203	0.0032	C	G	0.8767	2.149e-10	697734
WaistCircum_PMID40968291	rs73485691	-0.0356	0.0048	A	C	0.0428	1.474e-13	697734
WaistCircum_PMID40968291	rs11646127	0.0183	0.002	C	G	0.4566	1.249e-20	697734
WaistCircum_PMID40968291	rs17500510	0.022	0.0031	A	G	0.0924	1.374e-12	697734
WaistCircum_PMID40968291	rs2859074	0.0132	0.002	T	G	0.5297	1.528e-11	697734
WaistCircum_PMID40968291	rs4856413	0.0116	0.0019	A	G	0.3627	3.184e-10	697734
WaistCircum_PMID40968291	rs4334037	0.0162	0.002	A	C	0.5192	1.708e-16	697734
WaistCircum_PMID40968291	rs2312461	0.012	0.002	A	G	0.4418	1.041e-09	697734
WaistCircum_PMID40968291	rs10418558	0.0239	0.0022	T	C	0.2608	1.214e-26	697734
WaistCircum_PMID40968291	rs1320884	-0.0182	0.002	T	C	0.4663	3.027e-20	697734
WaistCircum_PMID40968291	rs112158410	-0.0203	0.003	T	G	0.8818	2.915e-11	697734
WaistCircum_PMID40968291	rs7288513	-0.0372	0.0045	A	T	0.9544	6.676e-17	697734
WaistCircum_PMID40968291	rs12119071	0.0164	0.0021	T	C	0.2304	1.147e-14	697734
WaistCircum_PMID40968291	rs11594964	-0.0186	0.0027	T	C	0.8736	3.037e-12	697734
WaistCircum_PMID40968291	rs10469103	0.0162	0.0028	A	G	0.1367	9.019e-09	697734
WaistCircum_PMID40968291	rs11079732	-0.0153	0.002	T	C	0.4517	8.219e-15	697734
WaistCircum_PMID40968291	rs8017180	0.0151	0.0026	C	G	0.1739	5.398e-09	697734
WaistCircum_PMID40968291	rs13326165	-0.0143	0.0021	A	G	0.2119	8.155e-12	697734
WaistCircum_PMID40968291	rs409420	0.016	0.0026	A	G	0.1754	5.502e-10	697734
WaistCircum_PMID40968291	rs7850162	0.0144	0.0021	A	G	0.3165	7.865e-12	697734
WaistCircum_PMID40968291	rs139614409	0.0685	0.0117	A	G	0.007	5.435e-09	697734
WaistCircum_PMID40968291	rs7221167	-0.0165	0.002	T	C	0.5719	5.195e-16	697734
WaistCircum_PMID40968291	rs1416643	-0.0169	0.0024	C	G	0.2009	5.305e-12	697734
WaistCircum_PMID40968291	rs6930462	-0.0146	0.002	T	G	0.5351	1.204e-13	697734
WaistCircum_PMID40968291	rs13089690	0.0158	0.0026	A	G	0.1304	1.374e-09	697734
WaistCircum_PMID40968291	rs9954728	-0.0188	0.0021	C	G	0.6642	1.904e-19	697734
WaistCircum_PMID40968291	rs6068280	-0.0188	0.0019	A	G	0.3376	2.304e-23	697734
WaistCircum_PMID40968291	rs2027299	-0.0132	0.002	C	G	0.4601	1.663e-11	697734
WaistCircum_PMID40968291	rs9268451	-0.0193	0.0024	T	C	0.7813	2.955e-16	697734
WaistCircum_PMID40968291	rs16937904	0.0117	0.002	A	T	0.7211	2.716e-09	697734
WaistCircum_PMID40968291	rs516236	0.015	0.0023	A	C	0.7557	4.275e-11	697734
WaistCircum_PMID40968291	rs6063039	-0.015	0.0018	A	G	0.4208	9.518e-17	697734
WaistCircum_PMID40968291	rs11652746	-0.0102	0.0018	A	G	0.5	7.486e-09	697734
WaistCircum_PMID40968291	rs2489626	0.033	0.002	T	G	0.5491	5.064e-63	697734
WaistCircum_PMID40968291	rs12025229	-0.0125	0.002	T	C	0.3858	4.407e-10	697734
WaistCircum_PMID40968291	rs112188874	0.0243	0.0023	C	G	0.2498	9.817e-27	697734
WaistCircum_PMID40968291	rs2441102	0.0125	0.0017	A	T	0.4176	2.874e-13	697734
WaistCircum_PMID40968291	rs8088717	0.0154	0.0021	A	G	0.6535	8.202e-14	697734
WaistCircum_PMID40968291	rs2151245	-0.0148	0.0018	A	G	0.4055	1.597e-16	697734
WaistCircum_PMID40968291	rs145114093	-0.0705	0.0117	A	G	0.9929	1.793e-09	697734
WaistCircum_PMID40968291	rs10254729	0.015	0.0023	T	G	0.8291	5.883e-11	697734
WaistCircum_PMID40968291	rs77819001	0.0183	0.0024	A	C	0.2166	1.134e-14	697734
WaistCircum_PMID40968291	rs12362318	0.0156	0.002	T	C	0.5551	1.784e-15	697734
WaistCircum_PMID40968291	rs11076836	-0.0118	0.0019	A	G	0.6736	4.459e-10	697734
WaistCircum_PMID40968291	rs76282560	0.0177	0.003	A	G	0.0961	4.457e-09	697734
WaistCircum_PMID40968291	rs10788568	-0.0157	0.0027	A	G	0.8449	7.514e-09	697734
WaistCircum_PMID40968291	rs11052788	-0.0119	0.0018	T	G	0.3948	7.76e-11	697734
WaistCircum_PMID40968291	rs769662	-0.0147	0.002	A	G	0.3752	3.943e-13	697734
WaistCircum_PMID40968291	rs7207400	-0.0188	0.0022	T	C	0.7287	1.033e-17	697734
WaistCircum_PMID40968291	rs9906903	-0.0124	0.0021	T	C	0.2598	2.105e-09	697734
WaistCircum_PMID40968291	rs1819454	0.0113	0.0018	A	C	0.5553	3.299e-10	697734
WaistCircum_PMID40968291	rs6993791	-0.0286	0.0048	A	G	0.9729	2.315e-09	697734
WaistCircum_PMID40968291	rs13019618	-0.0128	0.0021	A	C	0.242	9.077e-10	697734
WaistCircum_PMID40968291	rs10947253	0.014	0.002	C	G	0.3733	3.725e-12	697734
WaistCircum_PMID40968291	rs2871344	0.0115	0.0017	A	G	0.6148	2.773e-11	697734
WaistCircum_PMID40968291	rs6817771	0.0114	0.0017	C	G	0.4307	2.257e-11	697734
WaistCircum_PMID40968291	rs7561287	-0.0167	0.0028	A	G	0.8971	1.168e-09	697734
WaistCircum_PMID40968291	rs10980802	-0.0135	0.0018	A	G	0.5197	2.748e-14	697734
WaistCircum_PMID40968291	rs77310586	0.0182	0.0024	C	G	0.2166	1.9e-14	697734
WaistCircum_PMID40968291	rs4493245	-0.0114	0.002	T	C	0.4474	8.128e-09	697734
WaistCircum_PMID40968291	rs2150054	-0.0141	0.002	A	G	0.4402	1.3e-12	697734
WaistCircum_PMID40968291	rs6757251	0.0169	0.0027	T	C	0.1062	4.81e-10	697734
WaistCircum_PMID40968291	rs28641479	-0.0192	0.0027	A	G	0.8381	6.067e-13	697734
WaistCircum_PMID40968291	rs115280147	0.0624	0.0087	A	G	0.0127	7.93e-13	697734
WaistCircum_PMID40968291	rs11691135	-0.0108	0.0018	T	C	0.4815	1.346e-09	697734
WaistCircum_PMID40968291	rs12725350	0.0121	0.0021	A	G	0.7738	8.155e-09	697734
WaistCircum_PMID40968291	rs78785910	-0.0161	0.0027	A	G	0.1235	2.205e-09	697734
WaistCircum_PMID40968291	rs7701489	-0.0129	0.0021	A	G	0.6688	5.645e-10	697734
WaistCircum_PMID40968291	rs782218	-0.0157	0.0021	C	G	0.1902	2.237e-13	697734
WaistCircum_PMID40968291	rs35110408	0.0216	0.0025	A	T	0.8168	2.069e-17	697734
WaistCircum_PMID40968291	rs11870577	0.0237	0.0036	A	C	0.0821	4.02e-11	697734
WaistCircum_PMID40968291	rs6902861	0.0193	0.0018	C	G	0.4984	2.158e-27	697734
WaistCircum_PMID40968291	rs3020804	-0.0165	0.0021	A	G	0.6156	9.839e-16	697734
WaistCircum_PMID40968291	rs55959485	-0.0182	0.0021	A	G	0.6974	1.234e-17	697734
WaistCircum_PMID40968291	rs55692411	0.012	0.002	A	G	0.4181	1.4e-09	697734
WaistCircum_PMID40968291	rs9392136	0.0126	0.0021	A	G	0.6834	1.294e-09	697734
WaistCircum_PMID40968291	rs2647012	-0.0162	0.0017	T	C	0.4073	5.049e-21	697734
WaistCircum_PMID40968291	rs2179883	-0.0194	0.0021	T	C	0.3166	1.63e-20	697734
WaistCircum_PMID40968291	rs1912897	-0.0151	0.0025	A	T	0.799	6.862e-10	697734
WaistCircum_PMID40968291	rs1328363	0.0106	0.0018	A	G	0.5185	2.711e-09	697734
WaistCircum_PMID40968291	rs76958588	-0.0275	0.0038	A	T	0.9292	5.645e-13	697734
WaistCircum_PMID40968291	rs7833436	0.0149	0.0021	C	G	0.6983	3.324e-12	697734
WaistCircum_PMID40968291	rs7519338	0.0186	0.0027	A	G	0.8377	2.677e-12	697734
WaistCircum_PMID40968291	rs11052746	-0.0127	0.0018	T	G	0.3764	5.866e-12	697734
WaistCircum_PMID40968291	rs6457621	-0.0157	0.002	A	G	0.5627	1.214e-14	697734
WaistCircum_PMID40968291	rs332105	-0.0139	0.0018	A	G	0.5544	1.119e-14	697734
WaistCircum_PMID40968291	rs12131072	-0.0134	0.0022	T	C	0.2811	8.684e-10	697734
WaistCircum_PMID40968291	rs62086884	0.017	0.0024	C	G	0.2032	3.417e-12	697734
WaistCircum_PMID40968291	rs9265964	0.02	0.0028	A	G	0.8589	9.886e-13	697734
WaistCircum_PMID40968291	rs79086219	0.0264	0.0039	T	G	0.07	8.149e-12	697734
WaistCircum_PMID40968291	rs4667166	-0.0189	0.002	A	T	0.4152	2.162e-21	697734
WaistCircum_PMID40968291	rs56270790	0.0217	0.002	T	G	0.3643	2.663e-26	697734
WaistCircum_PMID40968291	rs9897624	-0.0133	0.0021	A	G	0.6476	1.038e-10	697734
WaistCircum_PMID40968291	rs12603391	0.015	0.002	A	G	0.5221	2.22e-14	697734
WaistCircum_PMID40968291	rs11584955	-0.0132	0.0019	A	C	0.2895	7.147e-12	697734
WaistCircum_PMID40968291	rs3096701	0.0152	0.002	T	C	0.4036	1.621e-14	697734
WaistCircum_PMID40968291	rs7767843	-0.0209	0.0024	T	C	0.834	7.534e-19	697734
WaistCircum_PMID40968291	rs1320340	0.0269	0.0045	T	G	0.8432	1.598e-09	697734
WaistCircum_PMID40968291	rs9940646	-0.0388	0.0017	C	G	0.5625	3.05e-113	697734
WaistCircum_PMID40968291	rs11102803	-0.012	0.0021	T	C	0.3265	7.408e-09	697734
WaistCircum_PMID40968291	rs12489577	0.0149	0.0022	T	C	0.7277	1.299e-11	697734
WaistCircum_PMID40968291	rs11781208	-0.0132	0.0018	T	C	0.4577	2.109e-13	697734
WaistCircum_PMID40968291	rs7118659	-0.0125	0.0019	T	C	0.7043	9.106e-11	697734
WaistCircum_PMID40968291	rs13390389	-0.0204	0.0019	T	G	0.3269	1.013e-26	697734
WaistCircum_PMID40968291	rs2280774	0.0129	0.0019	A	G	0.2944	2.148e-11	697734
WaistCircum_PMID40968291	rs6556570	-0.0116	0.0019	C	G	0.6909	1.297e-09	697734
WaistCircum_PMID40968291	rs10160684	0.0129	0.002	A	G	0.6219	1.61e-10	697734
WaistCircum_PMID40968291	rs34562262	0.0327	0.0042	C	G	0.0562	1.444e-14	697734
WaistCircum_PMID40968291	rs72738654	0.0184	0.0029	T	C	0.1284	2.955e-10	697734
WaistCircum_PMID40968291	rs6929776	0.0132	0.0018	A	G	0.3745	4.892e-13	697734
WaistCircum_PMID40968291	rs2074753	0.0112	0.0018	T	C	0.4663	2.867e-10	697734
WaistCircum_PMID40968291	rs2627843	-0.0139	0.0021	C	G	0.6795	2.745e-11	697734
WaistCircum_PMID40968291	rs2288449	0.0156	0.0022	A	G	0.1927	2.425e-12	697734
WaistCircum_PMID40968291	rs216219	0.0122	0.0018	T	C	0.3524	3.1e-11	697734
WaistCircum_PMID40968291	rs140075514	0.0354	0.0054	T	C	0.0343	7.35e-11	697734
WaistCircum_PMID40968291	rs2496694	0.0125	0.0019	A	G	0.5654	9.402e-11	697734
WaistCircum_PMID40968291	rs74752114	0.015	0.0025	A	G	0.2624	2.684e-09	697734
WaistCircum_PMID40968291	rs12419507	0.0132	0.002	A	G	0.3995	4.23e-11	697734
WaistCircum_PMID40968291	rs62086904	0.0167	0.0024	T	C	0.209	3.915e-12	697734
WaistCircum_PMID40968291	rs519267	0.0153	0.0023	T	C	0.7552	1.593e-11	697734
WaistCircum_PMID40968291	rs3760255	0.0128	0.0021	A	G	0.3392	5.223e-10	697734
WaistCircum_PMID40968291	rs7225002	-0.0145	0.0018	A	G	0.584	1.265e-15	697734
WaistCircum_PMID40968291	rs2238610	0.0126	0.002	T	C	0.5061	1.554e-10	697734
WaistCircum_PMID40968291	rs61914548	-0.0135	0.002	T	C	0.2987	6.753e-12	697734
WaistCircum_PMID40968291	rs11079810	-0.0167	0.0028	T	C	0.0988	1.362e-09	697734
WaistCircum_PMID40968291	rs1465801	-0.0119	0.0018	T	C	0.3863	3.478e-11	697734
WaistCircum_PMID40968291	rs62055718	0.0183	0.0024	T	C	0.215	1.57e-14	697734
WaistCircum_PMID40968291	rs1239948	-0.0108	0.0018	A	T	0.3913	2.455e-09	697734
WaistCircum_PMID40968291	rs1788783	-0.0121	0.0017	T	C	0.5042	7.718e-13	697734
WaistCircum_PMID40968291	rs1061801	0.0156	0.0025	A	G	0.1895	4.406e-10	697734
WaistCircum_PMID40968291	rs9596274	-0.0411	0.0054	C	G	0.0339	4.064e-14	697734
WaistCircum_PMID40968291	rs78421831	-0.0428	0.0053	T	C	0.0361	4.158e-16	697734
WaistCircum_PMID40968291	rs11793856	0.0153	0.0021	C	G	0.7268	9.361e-14	697734
WaistCircum_PMID40968291	rs11130218	-0.0149	0.0018	T	C	0.4921	4.773e-17	697734
WaistCircum_PMID40968291	rs1788817	0.0133	0.0018	A	G	0.4964	7.864e-14	697734
WaistCircum_PMID40968291	rs10255917	-0.0157	0.002	T	C	0.6143	5.144e-15	697734
WaistCircum_PMID40968291	rs11921219	-0.0124	0.0019	T	C	0.6736	5.695e-11	697734
WaistCircum_PMID40968291	rs2051599	-0.0121	0.0018	T	C	0.6183	3.189e-11	697734
WaistCircum_PMID40968291	rs61783472	-0.0154	0.0024	T	C	0.2065	1.723e-10	697734
WaistCircum_PMID40968291	rs2836196	0.013	0.002	T	G	0.5483	2.444e-11	697734
WaistCircum_PMID40968291	rs7198606	-0.017	0.0019	T	G	0.5334	1.11e-19	697734
WaistCircum_PMID40968291	rs12664699	-0.0188	0.0018	A	G	0.4999	6.993e-26	697734
WaistCircum_PMID40968291	rs10406080	0.0268	0.002	C	G	0.382	9.27e-40	697734
WaistCircum_PMID40968291	rs72973936	-0.017	0.0023	A	G	0.7154	4.578e-13	697734
WaistCircum_PMID40968291	rs4644277	0.0121	0.0021	T	C	0.6538	9.134e-09	697734
WaistCircum_PMID40968291	rs115166491	0.0643	0.0047	A	T	0.0455	1.22e-42	697734
WaistCircum_PMID40968291	rs4421623	0.0145	0.0021	T	G	0.2144	7.305e-12	697734
WaistCircum_PMID40968291	rs17026686	-0.0121	0.002	C	G	0.6074	1.793e-09	697734
WaistCircum_PMID40968291	rs743395	-0.013	0.0019	T	C	0.378	5.634e-12	697734
WaistCircum_PMID40968291	rs155520	-0.0105	0.0018	A	T	0.5272	3.309e-09	697734
WaistCircum_PMID40968291	rs6018190	0.0137	0.0018	A	G	0.4431	3.44e-14	697734
WaistCircum_PMID40968291	rs13094598	-0.0114	0.0018	T	C	0.3938	2.516e-10	697734
WaistCircum_PMID40968291	rs34973233	0.0175	0.0028	T	G	0.1384	7.834e-10	697734
WaistCircum_PMID40968291	rs12150516	0.0172	0.0022	T	C	0.214	1.656e-15	697734
WaistCircum_PMID40968291	rs13281474	-0.0161	0.0022	T	G	0.2857	1.797e-13	697734
WaistCircum_PMID40968291	rs76327888	0.0156	0.0026	T	G	0.1773	1.371e-09	697734
WaistCircum_PMID40968291	rs1320840	0.0104	0.0018	A	G	0.4816	3.447e-09	697734
WaistCircum_PMID40968291	rs12183007	-0.0117	0.0018	A	G	0.6203	8.505e-11	697734
WaistCircum_PMID40968291	rs3862948	0.0131	0.0021	A	C	0.2358	3.426e-10	697734
WaistCircum_PMID40968291	rs2920499	-0.0123	0.0017	A	G	0.5461	4.779e-13	697734
WaistCircum_PMID40968291	rs11729289	-0.0139	0.0018	A	G	0.3702	4.58e-14	697734
WaistCircum_PMID40968291	rs12325817	0.0123	0.002	C	G	0.5464	4.462e-10	697734
WaistCircum_PMID40968291	rs9265246	-0.0178	0.0027	T	G	0.1632	2.082e-11	697734
WaistCircum_PMID40968291	rs3130478	-0.0189	0.0029	T	C	0.1254	1.454e-10	697734
WaistCircum_PMID40968291	rs7748018	0.0141	0.002	T	C	0.5484	8.047e-13	697734
WaistCircum_PMID40968291	rs2081508	-0.0213	0.002	T	C	0.3595	1.676e-25	697734
WaistCircum_PMID40968291	rs7608050	-0.0252	0.0023	A	G	0.1645	8.874e-27	697734
WaistCircum_PMID40968291	rs7978610	-0.028	0.0019	C	G	0.3407	6.517e-50	697734
WaistCircum_PMID40968291	rs142930762	0.0681	0.0117	T	G	0.007	6.649e-09	697734
WaistCircum_PMID40968291	rs8031440	-0.0158	0.0021	A	G	0.2197	9.604e-14	697734
WaistCircum_PMID40968291	rs9855314	0.011	0.0019	A	G	0.6738	8.569e-09	697734
WaistCircum_PMID40968291	rs17701192	-0.0165	0.0022	A	T	0.7985	1.969e-14	697734
WaistCircum_PMID40968291	rs9268862	0.0115	0.0019	A	C	0.7732	2.866e-09	697734
WaistCircum_PMID40968291	rs2426427	0.0105	0.0018	A	G	0.5242	3.719e-09	697734
WaistCircum_PMID40968291	rs2523896	0.0138	0.002	T	C	0.3671	9.126e-12	697734
WaistCircum_PMID40968291	rs181553	-0.0135	0.0018	A	G	0.6752	3.699e-14	697734
WaistCircum_PMID40968291	rs1425296	0.0105	0.0018	T	C	0.5544	3.408e-09	697734
WaistCircum_PMID40968291	rs12735553	-0.0116	0.002	A	C	0.42	4.296e-09	697734
WaistCircum_PMID40968291	rs1538748	0.0228	0.0017	T	C	0.6114	2.665e-39	697734
WaistCircum_PMID40968291	rs10865943	-0.0118	0.002	T	C	0.3644	5.709e-09	697734
WaistCircum_PMID40968291	rs4883887	-0.0181	0.0031	A	G	0.8972	4.092e-09	697734
WaistCircum_PMID40968291	rs3130320	-0.0174	0.0017	T	C	0.3908	2.95e-23	697734
WaistCircum_PMID40968291	rs7801581	0.0167	0.002	T	C	0.2535	6.578e-17	697734
WaistCircum_PMID40968291	rs1204077	0.0145	0.0019	T	C	0.3138	1.697e-14	697734
WaistCircum_PMID40968291	rs2590838	-0.0103	0.0017	A	G	0.4861	9.046e-10	697734
WaistCircum_PMID40968291	rs8087199	-0.0129	0.002	A	G	0.4152	1.116e-10	697734
WaistCircum_PMID40968291	rs4378729	0.0133	0.0023	A	G	0.7488	4.248e-09	697734
WaistCircum_PMID40968291	rs62031607	-0.0141	0.0019	A	T	0.5619	1.61e-13	697734
WaistCircum_PMID40968291	rs767057	-0.017	0.0022	A	G	0.7861	3.45e-15	697734
WaistCircum_PMID40968291	rs9515199	0.0104	0.0017	T	C	0.617	1.617e-09	697734
WaistCircum_PMID40968291	rs17030855	0.017	0.0028	A	C	0.101	9.3e-10	697734
WaistCircum_PMID40968291	rs7969076	-0.0112	0.0018	T	C	0.4886	3.542e-10	697734
WaistCircum_PMID40968291	rs2517462	-0.0114	0.0019	T	C	0.656	2.664e-09	697734
WaistCircum_PMID40968291	rs1250588	-0.0126	0.002	T	C	0.5284	1.01e-10	697734
WaistCircum_PMID40968291	rs12619178	-0.0119	0.0018	T	C	0.3863	3.724e-11	697734
WaistCircum_PMID40968291	rs1016695	0.0129	0.0019	A	C	0.5911	3.27e-12	697734
WaistCircum_PMID40968291	rs17030967	0.0175	0.0028	A	G	0.1014	3.174e-10	697734
WaistCircum_PMID40968291	rs926591	0.0129	0.0018	A	C	0.3704	1.314e-12	697734
WaistCircum_PMID40968291	rs848494	0.0109	0.0019	A	G	0.717	6.456e-09	697734
WaistCircum_PMID40968291	rs2605102	0.0259	0.0021	T	C	0.6569	1.976e-36	697734
WaistCircum_PMID40968291	rs62064598	-0.0166	0.0026	C	G	0.8203	8.212e-11	697734
WaistCircum_PMID40968291	rs241035	0.0173	0.0022	T	C	0.2138	1.019e-15	697734
WaistCircum_PMID40968291	rs3905052	0.0164	0.0023	A	G	0.2246	2.131e-12	697734
WaistCircum_PMID40968291	rs2861643	-0.0187	0.0019	T	C	0.2958	2.795e-22	697734
WaistCircum_PMID40968291	rs6068273	-0.0164	0.0018	A	G	0.4593	2.92e-20	697734
WaistCircum_PMID40968291	rs55669046	0.0182	0.0024	T	C	0.2165	1.832e-14	697734
WaistCircum_PMID40968291	rs1447649	-0.0128	0.0018	T	C	0.6866	2.202e-12	697734
WaistCircum_PMID40968291	rs4477335	0.0169	0.0024	T	C	0.161	1.456e-12	697734
WaistCircum_PMID40968291	rs12613103	0.0159	0.0023	T	C	0.1769	3.792e-12	697734
WaistCircum_PMID40968291	rs11082311	0.0132	0.002	A	C	0.6242	8.815e-11	697734
WaistCircum_PMID40968291	rs518374	-0.013	0.0018	A	C	0.6297	1.187e-12	697734
WaistCircum_PMID40968291	rs2305743	0.0174	0.0022	A	G	0.2149	2.116e-15	697734
WaistCircum_PMID40968291	rs7765977	-0.0151	0.002	T	G	0.4333	1.967e-14	697734
WaistCircum_PMID40968291	rs10260677	-0.0254	0.0021	A	C	0.8071	5.842e-33	697734
WaistCircum_PMID40968291	rs11718898	0.0137	0.0019	T	C	0.323	2.172e-13	697734
WaistCircum_PMID40968291	rs12150254	-0.0182	0.0024	T	C	0.7833	1.848e-14	697734
WaistCircum_PMID40968291	rs17771137	-0.0133	0.002	A	G	0.2626	4.042e-11	697734
WaistCircum_PMID40968291	rs4788878	-0.015	0.0024	A	G	0.1667	3.344e-10	697734
WaistCircum_PMID40968291	rs35774174	-0.0153	0.0025	A	T	0.183	1.82e-09	697734
WaistCircum_PMID40968291	rs3129887	-0.0163	0.0022	A	G	0.1677	9.833e-14	697734
WaistCircum_PMID40968291	rs2097760	-0.0172	0.0023	A	G	0.7742	1.919e-13	697734
WaistCircum_PMID40968291	rs62055876	-0.0183	0.0024	A	G	0.7839	1.623e-14	697734
WaistCircum_PMID40968291	rs1871269	0.0125	0.0021	T	C	0.7757	5.787e-09	697734
WaistCircum_PMID40968291	rs867265	0.0144	0.0018	T	C	0.5587	6.678e-16	697734
WaistCircum_PMID40968291	rs2032530	-0.0152	0.002	T	C	0.5942	8.65e-15	697734
WaistCircum_PMID40968291	rs35354254	0.0191	0.002	A	G	0.5524	3.965e-22	697734
WaistCircum_PMID40968291	rs2217394	-0.0172	0.0022	A	G	0.7861	1.818e-15	697734
WaistCircum_PMID40968291	rs2857600	-0.0228	0.0028	T	C	0.1396	6.018e-16	697734
WaistCircum_PMID40968291	rs2732706	0.0169	0.0022	T	C	0.2119	2.269e-14	697734
WaistCircum_PMID40968291	rs62054824	0.0179	0.0024	T	C	0.2167	4.035e-14	697734
WaistCircum_PMID40968291	rs4445477	-0.0134	0.0021	A	G	0.6499	1.305e-10	697734
WaistCircum_PMID40968291	rs10947336	0.0117	0.0018	A	C	0.3799	1.115e-10	697734
WaistCircum_PMID40968291	rs11707931	0.0165	0.0024	C	G	0.8278	2.456e-12	697734
WaistCircum_PMID40968291	rs12990772	-0.0164	0.0024	T	C	0.2124	7.336e-12	697734
WaistCircum_PMID40968291	rs56355036	-0.0345	0.0035	A	G	0.088	2.819e-23	697734
WaistCircum_PMID40968291	rs3088215	-0.0168	0.0019	A	C	0.5404	5.305e-19	697734
WaistCircum_PMID40968291	rs55840731	-0.0182	0.0024	C	G	0.7834	1.928e-14	697734
WaistCircum_PMID40968291	rs4714704	-0.0167	0.002	A	G	0.2737	1.132e-16	697734
WaistCircum_PMID40968291	rs6728726	-0.026	0.0023	T	C	0.1581	1.104e-30	697734
WaistCircum_PMID40968291	rs7154498	0.015	0.0022	C	G	0.2841	5.688e-12	697734
WaistCircum_PMID40968291	rs9385415	0.0195	0.002	A	G	0.5518	4.406e-23	697734
WaistCircum_PMID40968291	rs62056779	0.018	0.0024	A	C	0.2168	3.125e-14	697734
WaistCircum_PMID40968291	rs2860323	-0.0258	0.0024	A	G	0.1635	4.516e-28	697734
WaistCircum_PMID40968291	rs17650991	-0.0175	0.0022	A	C	0.7847	4.776e-16	697734
WaistCircum_PMID40968291	rs28399993	0.0577	0.0087	A	G	0.0128	2.916e-11	697734
WaistCircum_PMID40968291	rs1727320	0.0155	0.0021	A	T	0.7814	2.841e-13	697734
WaistCircum_PMID40968291	rs3129927	0.0201	0.0026	A	C	0.8833	1.92e-14	697734
WaistCircum_PMID40968291	rs13040169	0.0222	0.0023	A	G	0.8141	2.399e-22	697734
WaistCircum_PMID40968291	rs73455674	-0.0203	0.0021	A	G	0.6929	2.002e-21	697734
WaistCircum_PMID40968291	rs3132445	-0.0183	0.0029	A	G	0.1267	4.466e-10	697734
WaistCircum_PMID40968291	rs13260920	-0.0282	0.0032	A	G	0.9177	1.271e-18	697734
WaistCircum_PMID40968291	rs557724666	-0.0147	0.0025	T	C	0.8077	3.132e-09	697734
WaistCircum_PMID40968291	rs77828884	0.0164	0.0028	T	C	0.8585	5.902e-09	697734
WaistCircum_PMID40968291	rs10194247	0.0181	0.0021	A	G	0.7014	3.278e-17	697734
WaistCircum_PMID40968291	rs216212	0.0133	0.0021	T	C	0.3547	7.815e-11	697734
WaistCircum_PMID40968291	rs56384960	0.0183	0.0024	A	G	0.2171	1.137e-14	697734
WaistCircum_PMID40968291	rs489693	0.0213	0.0018	A	C	0.3481	3.702e-32	697734
WaistCircum_PMID40968291	rs747503	0.0135	0.0022	A	G	0.2705	8.172e-10	697734
WaistCircum_PMID40968291	rs8070650	0.0138	0.002	A	G	0.7168	4.32e-12	697734
WaistCircum_PMID40968291	rs4433986	0.013	0.0018	A	G	0.4025	7.392e-13	697734
WaistCircum_PMID40968291	rs13045199	0.0227	0.0023	T	G	0.8133	7.74e-23	697734
WaistCircum_PMID40968291	rs2923085	-0.0104	0.0018	A	G	0.5004	4.825e-09	697734
WaistCircum_PMID40968291	rs9264575	0.0131	0.0022	C	G	0.7808	1.962e-09	697734
WaistCircum_PMID40968291	rs11030084	-0.017	0.0023	T	C	0.1831	9.809e-14	697734
WaistCircum_PMID40968291	rs2861641	-0.0182	0.002	T	C	0.2665	1.286e-19	697734
WaistCircum_PMID40968291	rs3966810	-0.0116	0.0019	C	G	0.6821	1.214e-09	697734
WaistCircum_PMID40968291	rs3817334	0.0121	0.0017	T	C	0.4144	1.766e-12	697734
WaistCircum_PMID40968291	rs2316205	-0.0123	0.002	T	C	0.5135	3.504e-10	697734
WaistCircum_PMID40968291	rs68058972	-0.0156	0.0025	A	G	0.8153	6.98e-10	697734
WaistCircum_PMID40968291	rs13085226	-0.0109	0.0018	A	G	0.5816	1.23e-09	697734
WaistCircum_PMID40968291	rs4851302	0.0117	0.0019	T	G	0.5196	1.786e-09	697734
WaistCircum_PMID40968291	rs111492783	0.016	0.0027	A	G	0.846	4.786e-09	697734
WaistCircum_PMID40968291	rs271829	-0.0151	0.0021	A	T	0.3152	8.663e-13	697734
WaistCircum_PMID40968291	rs9469822	-0.0169	0.0028	T	C	0.8607	2.769e-09	697734
WaistCircum_PMID40968291	rs112418845	0.0269	0.0038	A	G	0.0717	1.353e-12	697734
WaistCircum_PMID40968291	rs10505993	0.0115	0.0018	T	C	0.5164	6.885e-11	697734
WaistCircum_PMID40968291	rs9654429	0.0112	0.0018	C	G	0.6297	6.629e-10	697734
WaistCircum_PMID40968291	rs4872376	0.0136	0.0018	T	C	0.5118	1.682e-14	697734
WaistCircum_PMID40968291	rs6588358	-0.0151	0.0019	T	C	0.6785	1.482e-15	697734
WaistCircum_PMID40968291	rs7961915	0.0148	0.0022	A	G	0.229	3.815e-11	697734
WaistCircum_PMID40968291	rs55762233	0.0159	0.0025	C	G	0.7461	2.276e-10	697734
WaistCircum_PMID40968291	rs9388546	-0.0239	0.002	C	G	0.3777	2.717e-32	697734
WaistCircum_PMID40968291	rs6898116	0.0109	0.0018	T	G	0.6294	1.973e-09	697734
WaistCircum_PMID40968291	rs73523118	0.0147	0.0023	A	G	0.7457	7.02e-11	697734
WaistCircum_PMID40968291	rs11756347	0.015	0.002	A	G	0.5681	2.491e-14	697734
WaistCircum_PMID40968291	rs6426839	-0.0107	0.0019	C	G	0.6504	7.24e-09	697734
WaistCircum_PMID40968291	rs840587	0.0198	0.0019	A	C	0.6699	1.242e-25	697734
WaistCircum_PMID40968291	rs574988	0.0119	0.0017	C	G	0.4488	1.991e-12	697734
WaistCircum_PMID40968291	rs496638	-0.0153	0.0023	A	G	0.2448	1.818e-11	697734
WaistCircum_PMID40968291	rs2606756	-0.0149	0.0023	A	G	0.8273	2.143e-10	697734
WaistCircum_PMID40968291	rs9268478	0.0147	0.0021	A	G	0.2962	7.292e-12	697734
WaistCircum_PMID40968291	rs534161	0.0103	0.0018	A	G	0.4937	5.568e-09	697734
WaistCircum_PMID40968291	rs1487400	0.0154	0.0023	A	C	0.1779	1.055e-11	697734
WaistCircum_PMID40968291	rs9266228	0.0123	0.002	C	G	0.4585	3.147e-10	697734
WaistCircum_PMID40968291	rs13337177	-0.0175	0.0025	T	G	0.1831	4.48e-12	697734
WaistCircum_PMID40968291	rs62057111	-0.0181	0.0024	A	G	0.7833	2.719e-14	697734
WaistCircum_PMID40968291	rs201059	0.0118	0.0017	T	C	0.4747	6.547e-12	697734
WaistCircum_PMID40968291	rs9264742	-0.016	0.0025	T	C	0.1591	1.53e-10	697734
WaistCircum_PMID40968291	rs2908425	0.012	0.0021	A	G	0.3321	8.979e-09	697734
WaistCircum_PMID40968291	rs2242665	0.0162	0.0017	T	C	0.519	1.222e-21	697734
WaistCircum_PMID40968291	rs146449928	-0.0664	0.0098	T	G	0.9899	1.469e-11	697734
WaistCircum_PMID40968291	rs4130748	-0.0106	0.0017	T	C	0.5827	3.644e-10	697734
WaistCircum_PMID40968291	rs62070144	0.0134	0.0021	A	G	0.31	3.627e-10	697734
WaistCircum_PMID40968291	rs9268521	0.0188	0.0023	C	G	0.2249	1.279e-15	697734
WaistCircum_PMID40968291	rs116839142	-0.0659	0.006	T	G	0.971	2.075e-28	697734
WaistCircum_PMID40968291	rs2869649	0.0115	0.0018	A	C	0.5379	9.983e-11	697734
WaistCircum_PMID40968291	rs35712149	-0.0148	0.002	T	G	0.3972	2.249e-13	697734
WaistCircum_PMID40968291	rs55779147	0.018	0.0024	A	G	0.2166	3.246e-14	697734
WaistCircum_PMID40968291	rs6126597	0.0194	0.0021	C	G	0.6833	1.72e-20	697734
WaistCircum_PMID40968291	rs17646230	0.0134	0.0023	T	C	0.7498	3.062e-09	697734
WaistCircum_PMID40968291	rs17773774	0.016	0.0021	A	C	0.206	7.033e-14	697734
WaistCircum_PMID40968291	rs12943566	0.0122	0.0018	A	G	0.3497	3.703e-11	697734
WaistCircum_PMID40968291	rs7216004	-0.0146	0.0021	A	T	0.6853	3.93e-12	697734
WaistCircum_PMID40968291	rs7939673	0.0151	0.0022	A	G	0.7157	3.154e-12	697734
WaistCircum_PMID40968291	rs313732	-0.0122	0.0018	A	G	0.4937	1.285e-11	697734
WaistCircum_PMID40968291	rs2227126	0.0139	0.002	T	C	0.4647	1.1e-12	697734
WaistCircum_PMID40968291	rs1634706	-0.0531	0.0081	A	G	0.9849	4.391e-11	697734
WaistCircum_PMID40968291	rs3852087	0.0163	0.0027	A	C	0.845	1.77e-09	697734
WaistCircum_PMID40968291	rs7073746	0.0135	0.0017	A	G	0.5228	1.718e-15	697734
WaistCircum_PMID40968291	rs7202042	-0.0132	0.0021	T	C	0.6798	3.628e-10	697734
WaistCircum_PMID40968291	rs6072339	-0.0115	0.002	T	C	0.5104	4.969e-09	697734
WaistCircum_PMID40968291	rs41559714	-0.025	0.0037	A	C	0.9081	2.204e-11	697734
WaistCircum_PMID40968291	rs56035229	0.0117	0.002	T	C	0.4755	2.712e-09	697734
WaistCircum_PMID40968291	rs4850914	-0.0131	0.0021	T	C	0.7803	7.751e-10	697734
WaistCircum_PMID40968291	rs267521	0.0128	0.0018	A	G	0.5882	1.244e-12	697734
WaistCircum_PMID40968291	rs16896398	-0.0117	0.0019	A	T	0.7101	1.97e-09	697734
WaistCircum_PMID40968291	rs4562909	0.013	0.002	A	G	0.5878	1.372e-10	697734
WaistCircum_PMID40968291	rs1835308	0.0112	0.0019	T	C	0.5254	7.651e-09	697734
WaistCircum_PMID40968291	rs213966	-0.0131	0.0018	A	G	0.5719	4.553e-13	697734
WaistCircum_PMID40968291	rs307558	-0.0159	0.0022	A	G	0.8066	5.072e-13	697734
WaistCircum_PMID40968291	rs6931818	0.0121	0.0021	A	T	0.7615	6.969e-09	697734
WaistCircum_PMID40968291	rs6775384	0.0153	0.002	A	G	0.494	5.217e-15	697734
WaistCircum_PMID40968291	rs589850	0.0119	0.0017	A	G	0.4514	1.517e-12	697734
WaistCircum_PMID40968291	rs112058117	0.0183	0.0024	T	G	0.2123	3.336e-14	697734
WaistCircum_PMID40968291	rs12150170	-0.0173	0.0022	A	G	0.7861	1.213e-15	697734
WaistCircum_PMID40968291	rs6604098	0.0153	0.0023	C	G	0.2232	8.11e-11	697734
WaistCircum_PMID40968291	rs17109256	0.0169	0.0021	A	G	0.2324	2.403e-16	697734
WaistCircum_PMID40968291	rs11586475	-0.0216	0.0033	T	C	0.0745	4.805e-11	697734
WaistCircum_PMID40968291	rs62056878	0.0182	0.0024	T	C	0.2165	2.008e-14	697734
WaistCircum_PMID40968291	rs7750618	0.0193	0.003	A	G	0.7765	7.764e-11	697734
WaistCircum_PMID40968291	rs62063277	0.018	0.0024	A	T	0.217	3.186e-14	697734
WaistCircum_PMID40968291	rs7770169	0.0115	0.0019	T	G	0.6607	3.417e-09	697734
WaistCircum_PMID40968291	rs28367668	-0.0129	0.0022	A	G	0.7269	8.977e-09	697734
WaistCircum_PMID40968291	rs6142358	0.013	0.0018	T	C	0.6262	9.554e-13	697734
WaistCircum_PMID40968291	rs3130123	-0.0182	0.0027	A	G	0.1318	3.368e-11	697734
WaistCircum_PMID40968291	rs71490396	-0.0125	0.0021	A	T	0.7005	5.009e-09	697734
WaistCircum_PMID40968291	rs7601309	-0.0115	0.0019	T	C	0.7021	1.972e-09	697734
WaistCircum_PMID40968291	rs9646538	-0.0126	0.002	T	G	0.3996	7.275e-10	697734
WaistCircum_PMID40968291	rs258281	-0.0168	0.0023	A	G	0.1798	8.478e-13	697734
WaistCircum_PMID40968291	rs313738	0.0117	0.0018	A	C	0.4528	4.28e-11	697734
WaistCircum_PMID40968291	rs1555117	-0.0133	0.0019	C	G	0.6288	1.403e-12	697734
WaistCircum_PMID40968291	rs8098618	-0.0136	0.002	T	C	0.4896	4.673e-12	697734
WaistCircum_PMID40968291	rs6442254	0.0149	0.0025	T	C	0.1809	5.006e-09	697734
WaistCircum_PMID40968291	rs5746195	0.0142	0.0023	A	G	0.8094	2.513e-10	697734
WaistCircum_PMID40968291	rs7978454	-0.0136	0.0018	A	G	0.5412	1.934e-14	697734
WaistCircum_PMID40968291	rs2276824	0.0131	0.0017	C	G	0.4612	2.108e-14	697734
WaistCircum_PMID40968291	rs12123832	0.0151	0.0018	A	C	0.3454	3.094e-17	697734
WaistCircum_PMID40968291	rs6142359	-0.0119	0.002	T	C	0.3791	3.221e-09	697734
WaistCircum_PMID40968291	rs67284927	-0.0165	0.0023	T	G	0.7678	8.492e-13	697734
WaistCircum_PMID40968291	rs9274697	-0.0134	0.0019	A	G	0.5191	2.322e-12	697734
WaistCircum_PMID40968291	rs6542180	-0.0122	0.0018	A	T	0.3866	1.144e-11	697734
WaistCircum_PMID40968291	rs9371	0.0189	0.0018	A	G	0.6333	5.789e-25	697734
WaistCircum_PMID40968291	rs10788914	-0.0143	0.002	T	C	0.6254	1.596e-12	697734
WaistCircum_PMID40968291	rs113322920	-0.0189	0.0024	T	C	0.7758	6.199e-15	697734
WaistCircum_PMID40968291	rs6072309	-0.0116	0.002	T	G	0.5114	3.54e-09	697734
WaistCircum_PMID40968291	rs62055495	-0.018	0.0024	A	C	0.7832	2.879e-14	697734
WaistCircum_PMID40968291	rs685772	-0.0113	0.0019	A	G	0.678	2.537e-09	697734
WaistCircum_PMID40968291	rs4371408	0.0187	0.0018	A	G	0.6341	2.369e-24	697734
WaistCircum_PMID40968291	rs76374064	-0.0232	0.004	T	C	0.0636	7.741e-09	697734
WaistCircum_PMID40968291	rs73362918	-0.0198	0.0033	T	G	0.9019	1.545e-09	697734
WaistCircum_PMID40968291	rs2485301	-0.0216	0.0021	A	G	0.2427	1.394e-24	697734
WaistCircum_PMID40968291	rs10777536	0.011	0.0018	A	G	0.5116	7.233e-10	697734
WaistCircum_PMID40968291	rs10891295	-0.018	0.0021	T	C	0.3271	6.032e-18	697734
WaistCircum_PMID40968291	rs4926542	-0.0153	0.0019	T	C	0.6772	1.175e-15	697734
WaistCircum_PMID40968291	rs9398803	0.014	0.0018	A	G	0.5376	3.795e-15	697734
WaistCircum_PMID40968291	rs4759417	0.0171	0.0023	T	C	0.777	1.681e-13	697734
WaistCircum_PMID40968291	rs2341440	-0.0208	0.0021	A	G	0.3534	4.427e-24	697734
WaistCircum_PMID40968291	rs7650482	0.0128	0.002	A	G	0.3514	3.816e-10	697734
WaistCircum_PMID40968291	rs141731732	-0.0344	0.0034	A	C	0.0903	1.055e-23	697734
WaistCircum_PMID40968291	rs4713582	-0.0149	0.0018	T	C	0.5182	5.19e-17	697734
WaistCircum_PMID40968291	rs549957	0.0153	0.0023	A	C	0.7549	1.468e-11	697734
WaistCircum_PMID40968291	rs6500603	-0.0135	0.0021	C	G	0.7024	3.254e-10	697734
WaistCircum_PMID40968291	rs3885079	0.0179	0.002	T	C	0.7392	1.08e-18	697734
WaistCircum_PMID40968291	rs10775194	-0.0145	0.0023	T	C	0.2368	2.802e-10	697734
WaistCircum_PMID40968291	rs732881	-0.0177	0.002	T	C	0.5917	7.601e-19	697734
WaistCircum_PMID40968291	rs7610060	-0.0145	0.0019	A	C	0.3337	6.346e-15	697734
WaistCircum_PMID40968291	rs1363578	-0.0108	0.0018	T	C	0.3714	2.874e-09	697734
WaistCircum_PMID40968291	rs806841	0.0206	0.0029	A	G	0.1097	1.991e-12	697734
WaistCircum_PMID40968291	rs1540859	0.0188	0.0019	A	G	0.6577	6.091e-24	697734
WaistCircum_PMID40968291	rs12974657	-0.0206	0.0021	T	C	0.6796	1.062e-22	697734
WaistCircum_PMID40968291	rs4930706	0.0281	0.0021	T	C	0.6615	4.465e-42	697734
WaistCircum_PMID40968291	rs9385412	0.0195	0.0018	T	C	0.5398	2.015e-27	697734
WaistCircum_PMID40968291	rs56299829	0.0213	0.0021	A	G	0.2429	1.015e-24	697734
WaistCircum_PMID40968291	rs61789642	-0.0215	0.003	T	C	0.1224	5.402e-13	697734
WaistCircum_PMID40968291	rs9658899	0.0167	0.0017	A	G	0.4207	7.173e-23	697734
WaistCircum_PMID40968291	rs2001732	-0.016	0.0027	T	C	0.1235	3.26e-09	697734
WaistCircum_PMID40968291	rs7926712	-0.0124	0.0021	A	G	0.2987	6.854e-09	697734
WaistCircum_PMID40968291	rs267517	0.0133	0.002	A	G	0.6014	2.624e-11	697734
WaistCircum_PMID40968291	rs11592565	-0.0138	0.0019	A	G	0.7112	1.38e-12	697734
WaistCircum_PMID40968291	rs4786519	-0.0135	0.0021	T	C	0.6893	1.336e-10	697734
WaistCircum_PMID40968291	rs4811368	0.019	0.0019	T	C	0.6849	1.493e-23	697734
WaistCircum_PMID40968291	rs2905433	-0.0162	0.0026	T	C	0.1671	8.602e-10	697734
WaistCircum_PMID40968291	rs878943	-0.0165	0.0027	C	G	0.8658	1.178e-09	697734
WaistCircum_PMID40968291	rs12452393	0.0163	0.0025	A	G	0.1827	1.537e-10	697734
WaistCircum_PMID40968291	rs854807	-0.0118	0.002	A	G	0.4177	3.013e-09	697734
WaistCircum_PMID40968291	rs9928094	-0.0388	0.0017	A	G	0.5641	5.09e-113	697734
WaistCircum_PMID40968291	rs62060838	-0.0181	0.0024	A	G	0.7832	2.003e-14	697734
WaistCircum_PMID40968291	rs4895804	-0.0154	0.0027	T	C	0.1294	5.68e-09	697734
WaistCircum_PMID40968291	rs3132617	0.0171	0.0028	T	C	0.8627	1.545e-09	697734
WaistCircum_PMID40968291	rs8076753	0.0163	0.0024	A	G	0.2115	1.144e-11	697734
WaistCircum_PMID40968291	rs12606336	-0.0252	0.0034	A	G	0.9223	7.217e-14	697734
WaistCircum_PMID40968291	rs2077492	0.0122	0.002	A	G	0.474	4.16e-10	697734
WaistCircum_PMID40968291	rs1128535	0.015	0.0018	T	C	0.5085	2.748e-17	697734
WaistCircum_PMID40968291	rs1250584	0.012	0.0017	T	G	0.4743	4.05e-12	697734
WaistCircum_PMID40968291	rs7758837	0.011	0.0018	A	G	0.4496	6.638e-10	697734
WaistCircum_PMID40968291	rs6570559	-0.0212	0.0023	A	T	0.8343	1.667e-19	697734
WaistCircum_PMID40968291	rs2049760	-0.013	0.002	A	G	0.3725	1.644e-10	697734
WaistCircum_PMID40968291	rs3104419	0.0141	0.002	T	C	0.4537	8.049e-13	697734
WaistCircum_PMID40968291	rs201442	-0.011	0.0018	A	G	0.4238	6.926e-10	697734
WaistCircum_PMID40968291	rs57646262	-0.0116	0.002	T	C	0.3711	8.283e-09	697734
WaistCircum_PMID40968291	rs9315009	0.0156	0.0021	T	C	0.6941	2.476e-13	697734
WaistCircum_PMID40968291	rs111373319	0.018	0.0026	T	C	0.1702	6.333e-12	697734
WaistCircum_PMID40968291	rs16940674	0.017	0.0022	T	C	0.2137	3.988e-15	697734
WaistCircum_PMID40968291	rs66903330	-0.019	0.002	A	G	0.2743	2.79e-21	697734
WaistCircum_PMID40968291	rs6068258	0.0191	0.0019	T	G	0.6752	4.772e-24	697734
WaistCircum_PMID40968291	rs13029520	0.0131	0.0018	T	C	0.397	7.811e-13	697734
WaistCircum_PMID40968291	rs7657611	-0.0157	0.0022	C	G	0.277	7.9e-13	697734
WaistCircum_PMID40968291	rs34664666	-0.0133	0.002	A	G	0.378	4.034e-11	697734
WaistCircum_PMID40968291	rs1079130	-0.0117	0.002	T	C	0.618	5.104e-09	697734
WaistCircum_PMID40968291	rs3131380	0.0183	0.0029	A	G	0.8733	4.399e-10	697734
WaistCircum_PMID40968291	rs7228753	0.0209	0.0021	A	G	0.2421	9.06e-24	697734
WaistCircum_PMID40968291	rs4788197	0.0181	0.002	A	G	0.4547	3.582e-20	697734
WaistCircum_PMID40968291	rs10761742	0.0136	0.0017	A	G	0.5224	1.267e-15	697734
WaistCircum_PMID40968291	rs56986122	0.0145	0.0022	C	G	0.7293	4.702e-11	697734
WaistCircum_PMID40968291	rs5014419	0.0139	0.002	A	G	0.4647	1.157e-12	697734
WaistCircum_PMID40968291	rs2041778	0.0153	0.0018	T	C	0.6287	8.693e-17	697734
WaistCircum_PMID40968291	rs11592774	0.0124	0.002	A	T	0.6388	1.063e-09	697734
WaistCircum_PMID40968291	rs10822145	-0.0127	0.002	T	C	0.4737	1.092e-10	697734
WaistCircum_PMID40968291	rs2876366	-0.0117	0.0018	A	G	0.357	1.866e-10	697734
WaistCircum_PMID40968291	rs4929947	0.0148	0.0017	C	G	0.6582	2.128e-17	697734
WaistCircum_PMID40968291	rs9286790	0.016	0.0019	A	G	0.3595	1.464e-17	697734
WaistCircum_PMID40968291	rs482205	-0.0155	0.002	T	G	0.6106	1.392e-14	697734
WaistCircum_PMID40968291	rs2474267	-0.0212	0.0023	A	G	0.8346	1.735e-19	697734
WaistCircum_PMID40968291	rs11923427	0.0153	0.0024	C	G	0.8296	1.034e-10	697734
WaistCircum_PMID40968291	rs34598132	-0.0127	0.0021	T	C	0.6654	9.595e-10	697734
WaistCircum_PMID40968291	rs11217137	-0.0152	0.002	A	G	0.6113	4.17e-14	697734
WaistCircum_PMID40968291	rs1965078	0.013	0.0018	A	T	0.5961	5.197e-13	697734
WaistCircum_PMID40968291	rs11642841	0.0326	0.0017	A	C	0.4026	2.786e-78	697734
WaistCircum_PMID40968291	rs2926856	-0.0106	0.0018	T	C	0.529	1.715e-09	697734
WaistCircum_PMID40968291	rs9274407	-0.0167	0.0026	A	T	0.1706	2.071e-10	697734
WaistCircum_PMID40968291	rs78114378	0.0642	0.0047	A	G	0.0456	1.205e-42	697734
WaistCircum_PMID40968291	rs2270860	0.0115	0.0019	T	C	0.3001	2.509e-09	697734
WaistCircum_PMID40968291	rs35099767	-0.0137	0.002	T	G	0.3701	1.781e-11	697734
WaistCircum_PMID40968291	rs9933040	0.0341	0.0019	A	T	0.3767	2.152e-75	697734
WaistCircum_PMID40968291	rs4530761	-0.0129	0.0021	T	G	0.6648	5.139e-10	697734
WaistCircum_PMID40968291	rs2894204	0.0209	0.002	T	C	0.6383	8.006e-25	697734
WaistCircum_PMID40968291	rs62055662	0.0182	0.0024	T	C	0.2166	1.803e-14	697734
WaistCircum_PMID40968291	rs4788204	0.0169	0.0018	A	G	0.4594	2.638e-21	697734
WaistCircum_PMID40968291	rs2627840	-0.0141	0.0019	C	G	0.6653	7.102e-14	697734
WaistCircum_PMID40968291	rs840601	0.0198	0.0021	A	G	0.6811	4.647e-21	697734
WaistCircum_PMID40968291	rs4890249	-0.0132	0.002	T	C	0.3757	7.243e-11	697734
WaistCircum_PMID40968291	rs3117099	-0.0121	0.002	A	G	0.202	2.913e-09	697734
WaistCircum_PMID40968291	rs7943911	0.0136	0.0023	A	G	0.1891	2.004e-09	697734
WaistCircum_PMID40968291	rs1391868	-0.011	0.0018	T	C	0.4338	7.024e-10	697734
WaistCircum_PMID40968291	rs718196	-0.0122	0.002	T	C	0.7282	8.465e-10	697734
WaistCircum_PMID40968291	rs11743303	-0.0236	0.0022	A	G	0.7937	1.858e-26	697734
WaistCircum_PMID40968291	rs11678979	0.0125	0.002	T	C	0.7303	7.442e-10	697734
WaistCircum_PMID40968291	rs17782264	-0.0143	0.0021	A	G	0.2474	5.622e-12	697734
WaistCircum_PMID40968291	rs75133077	-0.0149	0.0025	T	C	0.1904	2.346e-09	697734
WaistCircum_PMID40968291	rs79046494	0.0131	0.0021	A	G	0.3335	2.631e-10	697734
WaistCircum_PMID40968291	rs441750	0.0125	0.002	T	C	0.3573	9.667e-10	697734
WaistCircum_PMID40968291	rs11706879	0.0101	0.0017	A	C	0.4337	2.333e-09	697734
WaistCircum_PMID40968291	rs2524059	-0.0165	0.0019	C	G	0.436	4.188e-19	697734
WaistCircum_PMID40968291	rs58547359	0.0394	0.0052	T	C	0.9625	5.005e-14	697734
WaistCircum_PMID40968291	rs28383221	-0.0171	0.002	A	G	0.4234	4.583e-18	697734
WaistCircum_PMID40968291	rs11161676	0.0103	0.0018	A	T	0.525	5.089e-09	697734
WaistCircum_PMID40968291	rs7569510	-0.0106	0.0018	T	G	0.4503	2.923e-09	697734
WaistCircum_PMID40968291	rs200534	0.0149	0.0022	A	G	0.7333	2.156e-11	697734
WaistCircum_PMID40968291	rs12935701	0.0148	0.002	T	C	0.3975	1.398e-13	697734
WaistCircum_PMID40968291	rs4774893	0.0126	0.0022	T	C	0.2071	6.3e-09	697734
WaistCircum_PMID40968291	rs12449964	-0.0124	0.0017	T	C	0.4731	3.198e-13	697734
WaistCircum_PMID40968291	rs1120786	0.0123	0.0018	T	G	0.551	3.779e-12	697734
WaistCircum_PMID40968291	rs1168568	0.0142	0.0019	A	G	0.4016	3.247e-14	697734
WaistCircum_PMID40968291	rs4759361	-0.0176	0.0023	A	T	0.1759	2.818e-14	697734
WaistCircum_PMID40968291	rs1686726	-0.024	0.002	A	C	0.4087	1.759e-33	697734
WaistCircum_PMID40968291	rs7905967	0.0157	0.0021	T	G	0.3034	1.61e-13	697734
WaistCircum_PMID40968291	rs1544843	-0.0151	0.0024	A	C	0.8168	1.309e-10	697734
WaistCircum_PMID40968291	rs450277	-0.018	0.0029	A	T	0.9002	7.04e-10	697734
WaistCircum_PMID40968291	rs2856667	-0.0138	0.002	T	C	0.5202	1.926e-12	697734
WaistCircum_PMID40968291	rs4851286	0.0144	0.002	T	C	0.3527	1.648e-12	697734
WaistCircum_PMID40968291	rs856335	0.0118	0.002	A	C	0.4826	5.007e-09	697734
WaistCircum_PMID40968291	rs12446550	0.0154	0.0017	A	G	0.399	1.974e-19	697734
WaistCircum_PMID40968291	rs2871924	-0.0118	0.0019	T	C	0.7146	1.174e-09	697734
WaistCircum_PMID40968291	rs2899475	-0.0114	0.0018	T	C	0.5197	1.119e-10	697734
WaistCircum_PMID40968291	rs2154561	-0.0113	0.0018	A	G	0.4881	1.472e-10	697734
WaistCircum_PMID40968291	rs9271573	-0.0182	0.002	A	C	0.4098	4.89e-20	697734
WaistCircum_PMID40968291	rs1617434	-0.0167	0.0024	A	G	0.2049	6.454e-12	697734
WaistCircum_PMID40968291	rs10980778	0.0141	0.002	A	G	0.5568	1.163e-12	697734
WaistCircum_PMID40968291	rs7908337	-0.0131	0.0022	T	C	0.7121	1.432e-09	697734
WaistCircum_PMID40968291	rs9296042	0.0116	0.0018	T	C	0.3737	2.074e-10	697734
WaistCircum_PMID40968291	rs1072253	0.0166	0.0028	A	G	0.86	4.384e-09	697734
WaistCircum_PMID40968291	rs12774665	-0.0126	0.0018	T	G	0.3699	5.984e-12	697734
WaistCircum_PMID40968291	rs17689116	-0.0177	0.0022	T	C	0.7862	4.259e-16	697734
WaistCircum_PMID40968291	rs3754955	0.0172	0.0019	A	G	0.3673	3.765e-20	697734
WaistCircum_PMID40968291	rs62084742	-0.0127	0.0022	A	G	0.7319	8.604e-09	697734
WaistCircum_PMID40968291	rs12890849	0.015	0.0022	A	T	0.2843	5.806e-12	697734
WaistCircum_PMID40968291	rs17770296	0.0171	0.0022	T	C	0.214	2.375e-15	697734
WaistCircum_PMID40968291	rs546827	0.0123	0.002	A	T	0.5397	3.265e-10	697734
WaistCircum_PMID40968291	rs6883383	0.0148	0.0023	A	G	0.1872	5.576e-11	697734
WaistCircum_PMID40968291	rs9282862	-0.0167	0.0021	T	C	0.6162	4.828e-16	697734
WaistCircum_PMID40968291	rs1396517	0.0148	0.0017	T	C	0.4899	2.403e-18	697734
WaistCircum_PMID40968291	rs9271607	-0.016	0.0021	A	G	0.6572	1.002e-14	697734
WaistCircum_PMID40968291	rs56121767	0.0172	0.0025	T	C	0.1842	9.11e-12	697734
WaistCircum_PMID40968291	rs28752490	0.0155	0.002	A	G	0.3903	1.091e-14	697734
WaistCircum_PMID40968291	rs2785965	0.0178	0.0025	T	C	0.1866	1.557e-12	697734
WaistCircum_PMID40968291	rs62516012	0.0139	0.0022	C	G	0.7209	1.961e-10	697734
WaistCircum_PMID40968291	rs3130415	0.0179	0.0027	A	T	0.8454	4.074e-11	697734
WaistCircum_PMID40968291	rs11012732	-0.0146	0.0021	A	G	0.6728	2.802e-12	697734
WaistCircum_PMID40968291	rs4660603	-0.0126	0.0022	C	G	0.7985	8.165e-09	697734
WaistCircum_PMID40968291	rs325523	-0.0107	0.0017	A	C	0.5637	2.773e-10	697734
WaistCircum_PMID40968291	rs13216524	-0.0154	0.0018	A	G	0.4468	5.248e-18	697734
WaistCircum_PMID40968291	rs1567651	0.0128	0.002	A	G	0.3026	8.439e-11	697734
WaistCircum_PMID40968291	rs1422698	-0.0109	0.0018	T	C	0.3704	1.747e-09	697734
WaistCircum_PMID40968291	rs151321	0.0121	0.002	T	C	0.5315	7.181e-10	697734
WaistCircum_PMID40968291	rs4523552	0.0144	0.0022	T	C	0.1749	2.18e-11	697734
WaistCircum_PMID40968291	rs623085	0.0234	0.0032	T	C	0.1028	4.027e-13	697734
WaistCircum_PMID40968291	rs9897071	0.0155	0.0021	A	G	0.3131	2.62e-13	697734
WaistCircum_PMID40968291	rs2594970	-0.015	0.0023	T	C	0.8227	1.25e-10	697734
WaistCircum_PMID40968291	rs17572147	-0.0173	0.0022	A	G	0.7861	1.092e-15	697734
WaistCircum_PMID40968291	rs216189	-0.0124	0.0018	A	G	0.6455	1.512e-11	697734
WaistCircum_PMID40968291	rs4646371	-0.0123	0.0017	A	G	0.4664	3.61e-13	697734
WaistCircum_PMID40968291	rs3810539	0.0114	0.0018	A	C	0.6092	3.895e-10	697734
WaistCircum_PMID40968291	rs13192865	-0.0122	0.002	A	G	0.2721	1.274e-09	697734
WaistCircum_PMID40968291	rs72999466	0.0244	0.0023	T	C	0.2534	3.594e-27	697734
WaistCircum_PMID40968291	rs9966951	0.0204	0.0019	A	G	0.335	4.62e-27	697734
WaistCircum_PMID40968291	rs11231155	-0.0148	0.002	A	G	0.6308	2.707e-13	697734
WaistCircum_PMID40968291	rs13099925	0.0167	0.0026	A	G	0.8241	7.476e-11	697734
WaistCircum_PMID40968291	rs2366149	0.0298	0.0023	T	G	0.2261	3.521e-37	697734
WaistCircum_PMID40968291	rs12923970	-0.0134	0.0022	A	G	0.2168	2.02e-09	697734
WaistCircum_PMID40968291	rs76748772	-0.0306	0.0044	T	C	0.0521	5.274e-12	697734
WaistCircum_PMID40968291	rs1198443	0.0201	0.0027	A	T	0.1507	1.209e-13	697734
WaistCircum_PMID40968291	rs74513896	0.0261	0.0034	T	C	0.9084	1.542e-14	697734
WaistCircum_PMID40968291	rs77871802	0.0398	0.0054	A	G	0.9652	1.389e-13	697734
WaistCircum_PMID40968291	rs9857169	0.0124	0.0019	T	G	0.3111	7.349e-11	697734
WaistCircum_PMID40968291	rs1784460	0.014	0.0018	A	T	0.3993	1.34e-14	697734
WaistCircum_PMID40968291	rs12466247	-0.0115	0.0019	T	C	0.7018	1.688e-09	697734
WaistCircum_PMID40968291	rs6913010	0.0187	0.0017	A	G	0.5615	5.362e-28	697734
WaistCircum_PMID40968291	rs9275148	-0.014	0.002	T	C	0.5222	1.044e-12	697734
WaistCircum_PMID40968291	rs3885075	-0.018	0.0024	A	G	0.7834	3.281e-14	697734
WaistCircum_PMID40968291	rs7175346	0.0117	0.0018	A	G	0.524	4.082e-11	697734
WaistCircum_PMID40968291	rs12530045	0.0252	0.0041	C	G	0.0493	1.294e-09	697734
WaistCircum_PMID40968291	rs35081994	-0.013	0.002	T	C	0.4386	6.03e-11	697734
WaistCircum_PMID40968291	rs62405443	-0.0187	0.0025	A	G	0.7342	2.455e-14	697734
WaistCircum_PMID40968291	rs16977323	0.0132	0.002	A	G	0.6242	8.925e-11	697734
WaistCircum_PMID40968291	rs17146964	-0.0152	0.0022	A	G	0.7916	1.038e-11	697734
WaistCircum_PMID40968291	rs1790125	0.0161	0.0023	T	C	0.7821	4.706e-12	697734
WaistCircum_PMID40968291	rs62054399	0.0183	0.0024	A	G	0.2171	1.144e-14	697734
WaistCircum_PMID40968291	rs139498574	0.0593	0.0087	A	G	0.0127	1.095e-11	697734
WaistCircum_PMID40968291	rs61813324	0.0189	0.0029	T	C	0.1312	1.217e-10	697734
WaistCircum_PMID40968291	rs6929324	0.061	0.008	T	G	0.012	2.113e-14	697734
WaistCircum_PMID40968291	rs11052768	0.0117	0.0018	A	G	0.6085	1.177e-10	697734
WaistCircum_PMID40968291	rs13232789	-0.011	0.0019	T	G	0.6613	5.092e-09	697734
WaistCircum_PMID40968291	rs9926245	0.0155	0.002	A	T	0.4075	8.898e-15	697734
WaistCircum_PMID40968291	rs55683935	0.0383	0.0052	T	G	0.9628	1.287e-13	697734
WaistCircum_PMID40968291	rs2854152	0.0137	0.0019	A	G	0.3191	8.712e-13	697734
WaistCircum_PMID40968291	rs58186060	0.0392	0.0051	C	G	0.9617	1.246e-14	697734
WaistCircum_PMID40968291	rs4404786	-0.0315	0.0018	A	C	0.4236	1.94e-65	697734
WaistCircum_PMID40968291	rs34340	0.014	0.0019	T	G	0.7285	2.78e-13	697734
WaistCircum_PMID40968291	rs11128550	0.0147	0.0023	A	G	0.18	1.319e-10	697734
WaistCircum_PMID40968291	rs717339	-0.0117	0.0018	A	C	0.6199	1.196e-10	697734
WaistCircum_PMID40968291	rs6063846	0.0166	0.0018	T	C	0.538	1.473e-20	697734
WaistCircum_PMID40968291	rs4786509	0.0118	0.0019	C	G	0.3266	4.802e-10	697734
WaistCircum_PMID40968291	rs8066580	-0.0151	0.0024	T	C	0.8392	1.469e-10	697734
WaistCircum_PMID40968291	rs9264608	-0.0189	0.0018	A	G	0.3612	1.608e-24	697734
WaistCircum_PMID40968291	rs11669730	-0.0152	0.0023	A	G	0.1717	7.624e-11	697734
WaistCircum_PMID40968291	rs1877316	-0.0137	0.002	A	C	0.2822	6.053e-12	697734
WaistCircum_PMID40968291	rs10445364	0.0168	0.0022	A	G	0.2137	7.517e-15	697734
WaistCircum_PMID40968291	rs57153895	-0.0109	0.0018	A	G	0.4605	3.027e-09	697734
WaistCircum_PMID40968291	rs10750778	-0.0136	0.0023	T	C	0.8109	2.281e-09	697734
WaistCircum_PMID40968291	rs11062041	0.0114	0.0019	C	G	0.6854	3.511e-09	697734
WaistCircum_PMID40968291	rs7121038	0.0156	0.002	T	C	0.56	2.552e-15	697734
WaistCircum_PMID40968291	rs34659389	0.0156	0.0024	A	G	0.223	3.33e-11	697734
WaistCircum_PMID40968291	rs7207618	-0.0126	0.002	T	C	0.2379	7.031e-10	697734
WaistCircum_PMID40968291	rs12579182	0.0124	0.0021	T	C	0.7755	5.795e-09	697734
WaistCircum_PMID40968291	rs3787877	0.0118	0.0019	A	T	0.6463	3.495e-10	697734
WaistCircum_PMID40968291	rs1716168	0.0151	0.0021	C	G	0.7788	5.934e-13	697734
WaistCircum_PMID40968291	rs12214804	-0.0342	0.0031	T	C	0.9075	9.732e-29	697734
WaistCircum_PMID40968291	rs715080	-0.0107	0.0018	A	G	0.4294	2.742e-09	697734
WaistCircum_PMID40968291	rs13249650	0.0123	0.002	A	T	0.4443	4.886e-10	697734
WaistCircum_PMID40968291	rs12425850	-0.0114	0.0019	T	C	0.3081	2.842e-09	697734
WaistCircum_PMID40968291	rs112253053	-0.017	0.0027	A	T	0.159	2.549e-10	697734
WaistCircum_PMID40968291	rs3095327	-0.0167	0.0027	A	G	0.1488	9.931e-10	697734
WaistCircum_PMID40968291	rs2927305	0.0152	0.002	T	G	0.4576	1.991e-14	697734
WaistCircum_PMID40968291	rs72887104	-0.0281	0.0042	A	G	0.8503	1.54e-11	697734
WaistCircum_PMID40968291	rs12725915	0.0148	0.0018	T	C	0.5924	1.529e-16	697734
WaistCircum_PMID40968291	rs1621194	-0.0163	0.0023	T	C	0.2257	1.804e-12	697734
WaistCircum_PMID40968291	rs4671186	-0.0178	0.0021	A	G	0.2475	6.327e-18	697734
WaistCircum_PMID40968291	rs2923088	-0.0106	0.0018	T	C	0.5006	2.201e-09	697734
WaistCircum_PMID40968291	rs3803919	0.0123	0.0021	A	G	0.6758	5.118e-09	697734
WaistCircum_PMID40968291	rs6976144	0.0102	0.0018	A	G	0.4788	7.758e-09	697734
WaistCircum_PMID40968291	rs2095831	-0.0117	0.0019	A	G	0.5491	1.209e-09	697734
WaistCircum_PMID40968291	rs6749018	-0.0117	0.0018	T	G	0.5013	4.305e-11	697734
WaistCircum_PMID40968291	rs6029627	-0.0115	0.002	A	G	0.5106	5.057e-09	697734
WaistCircum_PMID40968291	rs75147138	0.023	0.0035	T	C	0.0873	3.821e-11	697734
WaistCircum_PMID40968291	rs1563821	-0.0142	0.0017	T	C	0.4464	2.075e-16	697734
WaistCircum_PMID40968291	rs2290546	-0.0124	0.0019	C	G	0.3292	1.812e-10	697734
WaistCircum_PMID40968291	rs11217133	0.015	0.002	A	G	0.3869	1.006e-13	697734
WaistCircum_PMID40968291	rs147592469	-0.0687	0.0117	A	G	0.993	4.936e-09	697734
WaistCircum_PMID40968291	rs9328534	-0.0117	0.0019	T	C	0.6784	5.12e-10	697734
WaistCircum_PMID40968291	rs12450845	0.0154	0.0023	A	G	0.1741	1.539e-11	697734
WaistCircum_PMID40968291	rs10896009	0.0153	0.0022	A	G	0.2078	9.378e-12	697734
WaistCircum_PMID40968291	rs11671253	-0.0151	0.0025	T	C	0.1488	1.319e-09	697734
WaistCircum_PMID40968291	rs4273649	0.0107	0.0018	A	G	0.4692	1.337e-09	697734
WaistCircum_PMID40968291	rs4933720	0.0115	0.002	A	G	0.5819	7.815e-09	697734
WaistCircum_PMID40968291	rs4748776	-0.0123	0.002	T	C	0.7312	8.395e-10	697734
WaistCircum_PMID40968291	rs6718628	-0.012	0.002	C	G	0.5414	7.791e-10	697734
WaistCircum_PMID40968291	rs56273824	-0.0167	0.0028	A	G	0.14	3.474e-09	697734
WaistCircum_PMID40968291	rs11242	-0.0108	0.0017	T	C	0.4416	2.117e-10	697734
WaistCircum_PMID40968291	rs7246757	-0.0159	0.0022	A	G	0.6725	2.394e-13	697734
WaistCircum_PMID40968291	rs72607122	0.041	0.005	A	G	0.9588	2.774e-16	697734
WaistCircum_PMID40968291	rs2624832	0.0124	0.002	T	C	0.4346	2.859e-10	697734
WaistCircum_PMID40968291	rs79458351	0.0441	0.0054	A	T	0.9644	2.005e-16	697734
WaistCircum_PMID40968291	rs1400995	0.0132	0.002	T	C	0.624	8.91e-11	697734
WaistCircum_PMID40968291	rs1175542	-0.013	0.0018	A	G	0.5272	3.582e-13	697734
WaistCircum_PMID40968291	rs377587	0.0153	0.0023	T	C	0.1771	3.962e-11	697734
WaistCircum_PMID40968291	rs71458834	-0.0343	0.0031	A	C	0.1164	3.327e-29	697734
WaistCircum_PMID40968291	rs13002946	-0.0134	0.002	A	T	0.2658	3.519e-11	697734
WaistCircum_PMID40968291	rs6721459	-0.0157	0.0018	A	G	0.527	8.757e-19	697734
WaistCircum_PMID40968291	rs76061089	0.0657	0.0071	A	G	0.9802	1.273e-20	697734
WaistCircum_PMID40968291	rs2016256	-0.0174	0.0025	A	T	0.8135	3.98e-12	697734
WaistCircum_PMID40968291	rs7075195	0.0121	0.0018	A	G	0.5756	1.962e-11	697734
WaistCircum_PMID40968291	rs7650241	0.0157	0.0026	T	C	0.1685	1.979e-09	697734
WaistCircum_PMID40968291	rs9391781	0.0173	0.0021	C	G	0.3518	3.44e-17	697734
WaistCircum_PMID40968291	rs2102067	-0.016	0.002	A	G	0.4095	7.448e-16	697734
WaistCircum_PMID40968291	rs62056783	0.018	0.0024	C	G	0.2168	3.162e-14	697734
WaistCircum_PMID40968291	rs13036535	-0.0165	0.002	A	G	0.2913	2.68e-17	697734
WaistCircum_PMID40968291	rs2121736	0.0123	0.0021	A	G	0.2244	9.003e-09	697734
WaistCircum_PMID40968291	rs1801260	-0.0126	0.002	A	G	0.7324	2.812e-10	697734
WaistCircum_PMID40968291	rs355893	0.0145	0.0022	A	G	0.8029	1.107e-10	697734
WaistCircum_PMID40968291	rs11135899	0.0145	0.002	A	G	0.5342	1.583e-13	697734
WaistCircum_PMID40968291	rs893380	0.012	0.0021	A	G	0.327	8.386e-09	697734
WaistCircum_PMID40968291	rs4053271	0.0125	0.002	T	C	0.542	1.562e-10	697734
WaistCircum_PMID40968291	rs1049969	0.0255	0.0028	T	C	0.8613	3.217e-19	697734
WaistCircum_PMID40968291	rs62055883	-0.0183	0.0024	C	G	0.7834	1.184e-14	697734
WaistCircum_PMID40968291	rs511907	0.0115	0.002	A	T	0.4844	3.928e-09	697734
WaistCircum_PMID40968291	rs145965241	-0.0592	0.01	A	G	0.99	3.52e-09	697734
WaistCircum_PMID40968291	rs10500705	0.013	0.0019	A	G	0.6989	1.256e-11	697734
WaistCircum_PMID40968291	rs499433	0.0142	0.002	T	C	0.6089	1.687e-12	697734
WaistCircum_PMID40968291	rs769665	-0.015	0.002	A	G	0.3708	1.808e-13	697734
WaistCircum_PMID40968291	rs146076326	0.0682	0.0117	A	T	0.007	6.25e-09	697734
WaistCircum_PMID40968291	rs9411332	-0.0121	0.0021	T	C	0.6721	5.716e-09	697734
WaistCircum_PMID40968291	rs140979817	0.0562	0.0064	A	G	0.0278	1.024e-18	697734
WaistCircum_PMID40968291	rs1288923	-0.0107	0.0018	A	G	0.5702	1.707e-09	697734
WaistCircum_PMID40968291	rs3087631	0.0148	0.0023	A	T	0.8226	2.61e-10	697734
WaistCircum_PMID40968291	rs886858	0.0144	0.0024	A	G	0.2211	1.288e-09	697734
WaistCircum_PMID40968291	rs355817	0.0135	0.002	T	C	0.5303	4.753e-12	697734
WaistCircum_PMID40968291	rs9268505	-0.0148	0.0022	T	C	0.6191	1.243e-11	697734
WaistCircum_PMID40968291	rs13300812	-0.0137	0.0019	T	C	0.6841	7.704e-13	697734
WaistCircum_PMID40968291	rs199455	-0.0138	0.0021	T	C	0.7579	2.242e-11	697734
WaistCircum_PMID40968291	rs10734393	0.0135	0.0023	A	G	0.2381	4.151e-09	697734
WaistCircum_PMID40968291	rs4755743	0.0129	0.0021	T	G	0.2352	4.318e-10	697734
WaistCircum_PMID40968291	rs2143468	-0.0132	0.0019	A	T	0.629	1.548e-12	697734
WaistCircum_PMID40968291	rs9425590	0.022	0.0018	A	C	0.391	6.264e-33	697734
WaistCircum_PMID40968291	rs1518153	-0.0132	0.002	A	G	0.3757	7.118e-11	697734
WaistCircum_PMID40968291	rs3094609	-0.0142	0.0023	T	C	0.1739	1.386e-09	697734
WaistCircum_PMID40968291	rs9268449	0.0147	0.0021	A	G	0.2954	8.479e-12	697734
WaistCircum_PMID40968291	rs346081	0.0145	0.0023	A	G	0.1737	6.37e-10	697734
WaistCircum_PMID40968291	rs57553639	0.0129	0.0021	T	C	0.3393	4.824e-10	697734
WaistCircum_PMID40968291	rs3904945	-0.0115	0.002	A	G	0.5566	4.876e-09	697734
WaistCircum_PMID40968291	rs67036827	-0.0115	0.002	A	G	0.5258	5.062e-09	697734
WaistCircum_PMID40968291	rs115889398	-0.0209	0.003	T	C	0.8781	2.875e-12	697734
WaistCircum_PMID40968291	rs11746045	0.0154	0.0022	A	C	0.7361	4.412e-12	697734
WaistCircum_PMID40968291	rs697234	0.0179	0.0026	A	G	0.8256	5.861e-12	697734
WaistCircum_PMID40968291	rs6869512	0.0125	0.002	T	C	0.7192	3.049e-10	697734
WaistCircum_PMID40968291	rs1265083	0.0505	0.007	T	G	0.0133	4.67e-13	697734
WaistCircum_PMID40968291	rs118049275	-0.0724	0.0119	A	C	0.9929	1.337e-09	697734
WaistCircum_PMID40968291	rs4926835	-0.0161	0.0021	T	G	0.6792	1.053e-14	697734
WaistCircum_PMID40968291	rs7564851	-0.0113	0.0017	A	G	0.4187	9.731e-11	697734
WaistCircum_PMID40968291	rs511206	-0.0111	0.0019	A	C	0.3045	2.26e-09	697734
WaistCircum_PMID40968291	rs35226447	0.0328	0.0055	A	G	0.0327	2.409e-09	697734
WaistCircum_PMID40968291	rs2084750	-0.0141	0.0023	T	G	0.1777	8.005e-10	697734
WaistCircum_PMID40968291	rs10414043	-0.0309	0.003	A	G	0.126	2.329e-25	697734
WaistCircum_PMID40968291	rs10017363	0.014	0.0018	T	C	0.4596	4.741e-15	697734
WaistCircum_PMID40968291	rs12730226	0.0186	0.0023	T	C	0.1752	1.985e-15	697734
WaistCircum_PMID40968291	rs4705551	-0.0142	0.0024	C	G	0.8402	5.237e-09	697734
WaistCircum_PMID40968291	rs12541900	0.0119	0.0018	C	G	0.4416	2.795e-11	697734
WaistCircum_PMID40968291	rs6501772	0.015	0.0024	T	C	0.8355	3.695e-10	697734
WaistCircum_PMID40968291	rs1562502	-0.0127	0.002	T	C	0.3979	1.859e-10	697734
WaistCircum_PMID40968291	rs35175818	-0.0151	0.002	A	C	0.6387	1.27e-13	697734
WaistCircum_PMID40968291	rs2760745	-0.0115	0.0019	T	C	0.709	3.561e-09	697734
WaistCircum_PMID40968291	rs2028759	0.0119	0.0017	T	C	0.4722	1.531e-12	697734
WaistCircum_PMID40968291	rs2925624	0.0151	0.0021	T	G	0.3465	7.132e-13	697734
WaistCircum_PMID40968291	rs17474401	-0.014	0.0024	A	G	0.8243	5.575e-09	697734
WaistCircum_PMID40968291	rs1156979	0.0122	0.0018	A	T	0.388	1.682e-11	697734
WaistCircum_PMID40968291	rs17549712	0.0142	0.0025	A	G	0.1494	9.132e-09	697734
WaistCircum_PMID40968291	rs9476601	-0.0146	0.0023	A	T	0.1978	8.647e-11	697734
WaistCircum_PMID40968291	rs12554247	0.0141	0.002	T	C	0.5576	1.242e-12	697734
WaistCircum_PMID40968291	rs4373526	-0.0139	0.0021	A	G	0.2664	2.413e-11	697734
WaistCircum_PMID40968291	rs576144	0.0108	0.0019	T	C	0.3716	6.063e-09	697734
WaistCircum_PMID40968291	rs9271574	-0.0159	0.0021	T	G	0.6567	1.287e-14	697734
WaistCircum_PMID40968291	rs9268763	0.0149	0.002	T	C	0.3566	3.815e-13	697734
WaistCircum_PMID40968291	rs3919455	0.0183	0.0024	T	C	0.2153	1.666e-14	697734
WaistCircum_PMID40968291	rs56328224	0.0181	0.0024	T	C	0.218	2.596e-14	697734
WaistCircum_PMID40968291	rs13333747	0.018	0.0025	T	C	0.8169	1.418e-12	697734
WaistCircum_PMID40968291	rs4776373	-0.0144	0.002	A	G	0.2352	4.416e-13	697734
WaistCircum_PMID40968291	rs201490	0.0103	0.0018	T	C	0.5895	8.964e-09	697734
WaistCircum_PMID40968291	rs4974082	0.0118	0.0019	A	G	0.6418	1.638e-10	697734
WaistCircum_PMID40968291	rs17577369	-0.0165	0.0021	A	G	0.788	3.26e-15	697734
WaistCircum_PMID40968291	rs72884436	-0.0164	0.0021	C	G	0.6825	5.307e-15	697734
WaistCircum_PMID40968291	rs780148	-0.0113	0.0018	C	G	0.5308	1.553e-10	697734
WaistCircum_PMID40968291	rs28746932	0.0134	0.0023	A	T	0.2426	3.861e-09	697734
WaistCircum_PMID40968291	rs11113703	0.0127	0.0021	T	C	0.763	2.733e-09	697734
WaistCircum_PMID40968291	rs12686780	0.0163	0.0025	T	C	0.1802	1.548e-10	697734
WaistCircum_PMID40968291	rs62063262	-0.018	0.0024	T	C	0.7833	3.189e-14	697734
WaistCircum_PMID40968291	rs7573302	0.0202	0.0031	A	G	0.9135	9.323e-11	697734
WaistCircum_PMID40968291	rs2136585	-0.0105	0.0018	T	C	0.449	3.43e-09	697734
WaistCircum_PMID40968291	rs2539705	0.0104	0.0018	A	G	0.4091	9.307e-09	697734
WaistCircum_PMID40968291	rs10772998	-0.016	0.0021	T	G	0.2202	3.852e-14	697734
WaistCircum_PMID40968291	rs242933	-0.0183	0.0022	A	G	0.2999	5.405e-17	697734
WaistCircum_PMID40968291	rs11663558	-0.0116	0.0018	A	G	0.4592	5.837e-11	697734
WaistCircum_PMID40968291	rs6091507	-0.02	0.0022	C	G	0.2862	2.555e-20	697734
WaistCircum_PMID40968291	rs4790905	0.0168	0.0024	A	C	0.205	3.703e-12	697734
WaistCircum_PMID40968291	rs1564823	0.0173	0.0018	A	C	0.2918	7.958e-21	697734
WaistCircum_PMID40968291	rs10771280	-0.0142	0.0021	T	C	0.7803	5.161e-12	697734
WaistCircum_PMID40968291	rs7242169	0.0156	0.0023	A	G	0.2282	2.665e-11	697734
WaistCircum_PMID40968291	rs11868532	0.0117	0.0018	T	C	0.3941	9.721e-11	697734
WaistCircum_PMID40968291	rs10445370	0.0172	0.0022	A	G	0.214	1.877e-15	697734
WaistCircum_PMID40968291	rs77426526	0.018	0.0024	A	G	0.2168	3.246e-14	697734
WaistCircum_PMID40968291	rs17015701	0.0122	0.0021	A	G	0.207	6.824e-09	697734
WaistCircum_PMID40968291	rs1536304	-0.0132	0.0018	T	C	0.5359	2.031e-13	697734
WaistCircum_PMID40968291	rs74863825	0.018	0.0024	T	C	0.2167	2.963e-14	697734
WaistCircum_PMID40968291	rs113434679	0.0184	0.0025	A	C	0.1923	2.026e-13	697734
WaistCircum_PMID40968291	rs72867297	0.0249	0.0036	T	G	0.0813	4.708e-12	697734
WaistCircum_PMID40968291	rs1838963	-0.0159	0.0019	A	C	0.7272	2.784e-16	697734
WaistCircum_PMID40968291	rs10502151	-0.0164	0.0019	T	C	0.3131	2.289e-18	697734
WaistCircum_PMID40968291	rs34248724	0.0129	0.0022	T	C	0.2834	4.956e-09	697734
WaistCircum_PMID40968291	rs72982961	-0.0174	0.0021	T	C	0.6618	4.534e-17	697734
WaistCircum_PMID40968291	rs6457588	-0.0151	0.002	A	C	0.5597	1.54e-14	697734
WaistCircum_PMID40968291	rs567775	0.0115	0.002	T	C	0.4945	3.472e-09	697734
WaistCircum_PMID40968291	rs4702286	-0.0129	0.0021	A	G	0.669	5.348e-10	697734
WaistCircum_PMID40968291	rs6088820	-0.0129	0.0018	T	C	0.3729	1.503e-12	697734
WaistCircum_PMID40968291	rs138299249	0.0175	0.0025	A	G	0.8041	1.484e-12	697734
WaistCircum_PMID40968291	rs564900	0.0126	0.0019	A	T	0.3271	4.32e-11	697734
WaistCircum_PMID40968291	rs35319653	-0.0144	0.0021	T	C	0.3342	3.678e-12	697734
WaistCircum_PMID40968291	rs3129766	-0.0158	0.0021	A	G	0.6246	2.964e-14	697734
WaistCircum_PMID40968291	rs1264353	-0.0144	0.0025	A	C	0.1556	9.104e-09	697734
WaistCircum_PMID40968291	rs9482772	-0.0308	0.0019	T	C	0.4897	3.74e-62	697734
WaistCircum_PMID40968291	rs10752953	0.0204	0.0024	T	C	0.154	8.97e-18	697734
WaistCircum_PMID40968291	rs4646342	-0.013	0.0018	A	G	0.4535	6.61e-13	697734
WaistCircum_PMID40968291	rs62057158	0.018	0.0024	A	G	0.2166	3.269e-14	697734
WaistCircum_PMID40968291	rs7623898	-0.0131	0.0021	T	C	0.331	3.274e-10	697734
WaistCircum_PMID40968291	rs116922328	-0.0238	0.004	A	G	0.0648	2.686e-09	697734
WaistCircum_PMID40968291	rs7036265	-0.0126	0.002	T	C	0.3998	3.492e-10	697734
WaistCircum_PMID40968291	rs11588493	0.0126	0.002	T	G	0.6143	3.642e-10	697734
WaistCircum_PMID40968291	rs3786898	0.0243	0.002	A	G	0.4224	1.705e-34	697734
WaistCircum_PMID40968291	rs1124456	0.0117	0.0019	T	C	0.655	4.917e-10	697734
WaistCircum_PMID40968291	rs12143983	-0.0211	0.002	A	G	0.397	4.569e-26	697734
WaistCircum_PMID40968291	rs6124961	0.0113	0.0018	C	G	0.4872	3.354e-10	697734
WaistCircum_PMID40968291	rs3101018	-0.0186	0.0026	T	C	0.1207	1.043e-12	697734
WaistCircum_PMID40968291	rs2326877	-0.0137	0.0021	A	T	0.314	4.415e-11	697734
WaistCircum_PMID40968291	rs6063817	-0.0194	0.0021	A	G	0.3167	1.829e-20	697734
WaistCircum_PMID40968291	rs62060856	-0.0182	0.0024	A	C	0.7832	1.851e-14	697734
WaistCircum_PMID40968291	rs73519946	0.0341	0.0047	A	T	0.9548	4.848e-13	697734
WaistCircum_PMID40968291	rs188070432	0.0667	0.0102	C	G	0.0099	6.148e-11	697734
WaistCircum_PMID40968291	rs9264559	-0.0146	0.0024	T	C	0.2074	1.381e-09	697734
WaistCircum_PMID40968291	rs78008875	0.0141	0.0022	T	C	0.7458	3.407e-10	697734
WaistCircum_PMID40968291	rs3130408	0.0143	0.0023	A	G	0.7963	4.261e-10	697734
WaistCircum_PMID40968291	rs9311446	-0.0159	0.002	A	G	0.475	3.359e-16	697734
WaistCircum_PMID40968291	rs7778938	0.0124	0.0019	T	C	0.6468	3.364e-11	697734
WaistCircum_PMID40968291	rs61836180	-0.0234	0.002	A	T	0.4168	1.926e-32	697734
WaistCircum_PMID40968291	rs79572802	-0.027	0.0038	A	G	0.928	1.091e-12	697734
WaistCircum_PMID40968291	rs2394953	0.0124	0.0022	A	G	0.7752	9.581e-09	697734
WaistCircum_PMID40968291	rs3957145	0.0182	0.0021	A	G	0.4483	2.409e-18	697734
WaistCircum_PMID40968291	rs1779435	0.0225	0.0027	A	G	0.8894	7.39e-17	697734
WaistCircum_PMID40968291	rs1971471	-0.0114	0.002	A	C	0.4072	8.765e-09	697734
WaistCircum_PMID40968291	rs2902662	0.0174	0.0022	A	G	0.2142	7.94e-16	697734
WaistCircum_PMID40968291	rs10434	-0.0139	0.0019	A	G	0.4516	5.586e-13	697734
WaistCircum_PMID40968291	rs2666750	0.0112	0.0019	T	C	0.3093	4.501e-09	697734
WaistCircum_PMID40968291	rs2727329	0.0132	0.0021	T	C	0.3283	2.706e-10	697734
WaistCircum_PMID40968291	rs634869	0.0178	0.0017	T	C	0.4195	1.607e-25	697734
WaistCircum_PMID40968291	rs10913469	-0.0202	0.0022	T	C	0.7821	3.964e-20	697734
WaistCircum_PMID40968291	rs17563787	-0.0172	0.0022	C	G	0.7859	1.417e-15	697734
WaistCircum_PMID40968291	rs10859571	0.0115	0.0018	A	G	0.4463	1.203e-10	697734
WaistCircum_PMID40968291	rs2247385	0.0112	0.0017	T	C	0.5837	6.192e-11	697734
WaistCircum_PMID40968291	rs12972158	0.0167	0.0023	T	C	0.1676	2.814e-13	697734
WaistCircum_PMID40968291	rs1538745	0.0155	0.0018	A	G	0.5428	3.268e-18	697734
WaistCircum_PMID40968291	rs1975473	-0.0279	0.0024	A	G	0.8458	2.983e-30	697734
WaistCircum_PMID40968291	rs73551577	-0.0148	0.0025	A	G	0.1936	2.701e-09	697734
WaistCircum_PMID40968291	rs12546901	-0.0122	0.0019	A	C	0.3079	2.909e-10	697734
WaistCircum_PMID40968291	rs10066707	-0.0118	0.0018	A	G	0.3822	1.18e-10	697734
WaistCircum_PMID40968291	rs2071207	0.0151	0.0019	T	C	0.5132	8.649e-15	697734
WaistCircum_PMID40968291	rs6726822	-0.0212	0.0023	T	C	0.8199	4.605e-20	697734
WaistCircum_PMID40968291	rs508372	0.0122	0.0019	T	C	0.3243	1.235e-10	697734
WaistCircum_PMID40968291	rs10789336	0.0107	0.0017	A	G	0.6164	7.448e-10	697734
WaistCircum_PMID40968291	rs941446	-0.0116	0.002	T	C	0.6075	3.802e-09	697734
WaistCircum_PMID40968291	rs62057064	0.0181	0.0024	T	C	0.2163	2.141e-14	697734
WaistCircum_PMID40968291	rs12753056	-0.0116	0.002	A	G	0.4716	3.381e-09	697734
WaistCircum_PMID40968291	rs11939971	-0.0131	0.0023	T	G	0.7469	6.407e-09	697734
WaistCircum_PMID40968291	rs62061726	0.0181	0.0024	A	G	0.2169	2.412e-14	697734
WaistCircum_PMID40968291	rs4854339	-0.0271	0.0026	T	C	0.1711	1.531e-25	697734
WaistCircum_PMID40968291	rs17049502	0.0149	0.0022	A	G	0.8055	1.46e-11	697734
WaistCircum_PMID40968291	rs28746982	0.0136	0.0023	A	G	0.2418	3.012e-09	697734
WaistCircum_PMID40968291	rs72742677	-0.0195	0.0031	A	G	0.8854	2.891e-10	697734
WaistCircum_PMID40968291	rs2104648	-0.0104	0.0018	A	C	0.4828	4.614e-09	697734
WaistCircum_PMID40968291	rs55646464	0.0184	0.002	T	G	0.2541	5.452e-20	697734
WaistCircum_PMID40968291	rs1010554	-0.0107	0.0017	T	C	0.5074	2.309e-10	697734
WaistCircum_PMID40968291	rs11584742	-0.0105	0.0018	T	C	0.561	3.473e-09	697734
WaistCircum_PMID40968291	rs1234212	0.0125	0.0019	T	C	0.3447	3.502e-11	697734
WaistCircum_PMID40968291	rs73024223	0.0254	0.0029	T	C	0.8619	5.386e-19	697734
WaistCircum_PMID40968291	rs3095246	-0.0179	0.0027	T	C	0.1546	4.137e-11	697734
WaistCircum_PMID40968291	rs56220242	0.0183	0.0024	T	C	0.2166	1.256e-14	697734
WaistCircum_PMID40968291	rs2108524	0.0142	0.0018	T	C	0.459	6.796e-15	697734
WaistCircum_PMID40968291	rs1467968	0.0179	0.0024	T	C	0.2167	4.121e-14	697734
WaistCircum_PMID40968291	rs2836285	0.0131	0.0023	T	C	0.8127	8.788e-09	697734
WaistCircum_PMID40968291	rs7530217	0.0132	0.0023	A	T	0.2382	8.162e-09	697734
WaistCircum_PMID40968291	rs9398808	-0.0125	0.0018	T	G	0.4501	1.823e-12	697734
WaistCircum_PMID40968291	rs62173500	0.0197	0.0031	A	C	0.8885	2.404e-10	697734
WaistCircum_PMID40968291	rs17031016	-0.0158	0.0027	T	C	0.8846	2.627e-09	697734
WaistCircum_PMID40968291	rs13408875	0.0144	0.0021	A	G	0.6869	6.943e-12	697734
WaistCircum_PMID40968291	rs3094222	0.0191	0.0024	A	G	0.8452	6.571e-15	697734
WaistCircum_PMID40968291	rs6854591	0.0117	0.002	C	G	0.2746	4.337e-09	697734
WaistCircum_PMID40968291	rs6687953	-0.0121	0.002	A	G	0.6041	1.13e-09	697734
WaistCircum_PMID40968291	rs36076725	0.0181	0.0024	A	G	0.2168	1.99e-14	697734
WaistCircum_PMID40968291	rs901172	-0.0144	0.0018	T	C	0.3625	5.222e-15	697734
WaistCircum_PMID40968291	rs2873297	0.0131	0.0019	T	C	0.6776	3.843e-12	697734
WaistCircum_PMID40968291	rs9682783	-0.0128	0.0022	T	C	0.2249	2.802e-09	697734
WaistCircum_PMID40968291	rs7187575	-0.0148	0.0019	T	C	0.7116	1.551e-15	697734
WaistCircum_PMID40968291	rs1106529	0.0253	0.0019	A	G	0.7343	2.454e-39	697734
WaistCircum_PMID40968291	rs1061093	0.0156	0.0019	C	G	0.3577	5.126e-16	697734
WaistCircum_PMID40968291	rs75467555	0.0163	0.0028	A	C	0.1459	4.676e-09	697734
WaistCircum_PMID40968291	rs9324389	0.0165	0.0024	T	C	0.1595	4.358e-12	697734
WaistCircum_PMID40968291	rs3094058	-0.0185	0.003	A	G	0.1261	3.691e-10	697734
WaistCircum_PMID40968291	rs11165935	0.0177	0.0024	A	G	0.1529	1.979e-13	697734
WaistCircum_PMID40968291	rs1121194	0.0138	0.0021	T	C	0.3383	3.078e-11	697734
WaistCircum_PMID40968291	rs6066091	-0.0183	0.0019	A	G	0.3321	6.903e-22	697734
WaistCircum_PMID40968291	rs28592876	-0.017	0.0024	A	G	0.2102	1.405e-12	697734
WaistCircum_PMID40968291	rs1420450	-0.0109	0.0018	C	G	0.4594	1.234e-09	697734
WaistCircum_PMID40968291	rs17421624	-0.0127	0.002	T	C	0.7192	7.47e-11	697734
WaistCircum_PMID40968291	rs564649	-0.0129	0.002	C	G	0.7154	7.645e-11	697734
WaistCircum_PMID40968291	rs12461964	-0.0125	0.002	A	G	0.5126	1.69e-10	697734
WaistCircum_PMID40968291	rs8083210	0.0147	0.0024	C	G	0.7921	1.585e-09	697734
WaistCircum_PMID40968291	rs571771	0.0125	0.0021	T	C	0.747	1.24e-09	697734
WaistCircum_PMID40968291	rs10769959	0.013	0.0019	A	G	0.6745	4.272e-12	697734
WaistCircum_PMID40968291	rs2394988	-0.0145	0.0024	A	G	0.7821	7.31e-10	697734
WaistCircum_PMID40968291	rs4570006	0.0134	0.0023	T	G	0.2426	4.038e-09	697734
WaistCircum_PMID40968291	rs2094510	0.0165	0.0024	T	C	0.2062	1.358e-11	697734
WaistCircum_PMID40968291	rs62125162	-0.0223	0.0026	A	G	0.1811	2.776e-18	697734
WaistCircum_PMID40968291	rs17691508	-0.0172	0.0022	C	G	0.786	2.158e-15	697734
WaistCircum_PMID40968291	rs6442322	-0.013	0.0018	A	G	0.5761	3.007e-13	697734
WaistCircum_PMID40968291	rs11924506	-0.0117	0.0019	A	G	0.6372	3.14e-10	697734
WaistCircum_PMID40968291	rs62061767	-0.0182	0.0024	A	G	0.7832	1.901e-14	697734
WaistCircum_PMID40968291	rs1563575	0.0116	0.0019	A	G	0.7122	8.547e-10	697734
WaistCircum_PMID40968291	rs2061708	0.0152	0.002	C	G	0.5884	2.127e-14	697734
WaistCircum_PMID40968291	rs367773	-0.0163	0.0026	T	C	0.819	1.833e-10	697734
WaistCircum_PMID40968291	rs62058962	0.018	0.0024	T	C	0.2167	2.904e-14	697734
WaistCircum_PMID40968291	rs1583156	-0.0125	0.0022	A	G	0.7817	9.552e-09	697734
WaistCircum_PMID40968291	rs2525755	0.0181	0.002	A	G	0.5327	3.505e-20	697734
WaistCircum_PMID40968291	rs73077175	-0.015	0.0021	A	G	0.3419	2.987e-13	697734
WaistCircum_PMID40968291	rs10773049	0.0259	0.0017	T	C	0.5864	7.723e-51	697734
WaistCircum_PMID40968291	rs9268456	0.0148	0.0021	A	C	0.2967	4.909e-12	697734
WaistCircum_PMID40968291	rs9736673	0.0145	0.0025	A	T	0.1912	6.018e-09	697734
WaistCircum_PMID40968291	rs1859951	0.0129	0.002	C	G	0.5053	5.381e-11	697734
WaistCircum_PMID40968291	rs405726	0.0139	0.0021	A	G	0.662	2.014e-11	697734
WaistCircum_PMID40968291	rs17426593	-0.0194	0.0026	T	C	0.8127	5.049e-14	697734
WaistCircum_PMID40968291	rs9268200	-0.0129	0.0021	T	C	0.2251	1.047e-09	697734
WaistCircum_PMID40968291	rs17158803	0.0323	0.0048	A	G	0.0357	1.415e-11	697734
WaistCircum_PMID40968291	rs7644541	-0.0155	0.0023	A	G	0.2291	2.509e-11	697734
WaistCircum_PMID40968291	rs9288140	0.0197	0.0019	T	C	0.6743	5.102e-25	697734
WaistCircum_PMID40968291	rs12458371	-0.0276	0.0038	A	G	0.9293	5.09e-13	697734
WaistCircum_PMID40968291	rs2603025	-0.0111	0.0018	A	C	0.6117	8.578e-10	697734
WaistCircum_PMID40968291	rs2414109	-0.0115	0.0018	C	G	0.5217	9.35e-11	697734
WaistCircum_PMID40968291	rs11052952	-0.0107	0.0018	A	G	0.403	3.275e-09	697734
WaistCircum_PMID40968291	rs11680485	0.0144	0.0023	A	G	0.7643	3.649e-10	697734
WaistCircum_PMID40968291	rs7445323	0.0104	0.0018	T	G	0.4718	4.324e-09	697734
WaistCircum_PMID40968291	rs4573781	0.0233	0.002	A	C	0.4265	1.166e-31	697734
WaistCircum_PMID40968291	rs11075992	-0.0367	0.0019	T	C	0.5351	1.721e-84	697734
WaistCircum_PMID40968291	rs6013453	0.0186	0.0018	T	C	0.6356	4.027e-24	697734
WaistCircum_PMID40968291	rs8082425	-0.0153	0.0024	C	G	0.8382	1.398e-10	697734
WaistCircum_PMID40968291	rs6748833	0.0172	0.0019	T	G	0.3672	3.267e-20	697734
WaistCircum_PMID40968291	rs2660301	0.0176	0.0026	A	G	0.1703	1.372e-11	697734
WaistCircum_PMID40968291	rs1445174	-0.0138	0.0024	T	C	0.785	4.689e-09	697734
WaistCircum_PMID40968291	rs79813762	-0.0423	0.0054	T	C	0.0345	4.099e-15	697734
WaistCircum_PMID40968291	rs9476594	-0.0115	0.0018	T	C	0.3582	3.561e-10	697734
WaistCircum_PMID40968291	rs34327767	-0.015	0.002	A	G	0.4406	3.759e-14	697734
WaistCircum_PMID40968291	rs6985478	0.0149	0.002	A	G	0.7101	3.226e-14	697734
WaistCircum_PMID40968291	rs13209505	0.0161	0.0022	A	G	0.264	4.788e-13	697734
WaistCircum_PMID40968291	rs11785033	0.012	0.002	A	G	0.704	7.947e-10	697734
WaistCircum_PMID40968291	rs62056810	-0.0182	0.0024	T	C	0.7842	2.27e-14	697734
WaistCircum_PMID40968291	rs34331990	-0.013	0.002	T	G	0.588	8.008e-11	697734
WaistCircum_PMID40968291	rs62057112	0.0181	0.0024	A	T	0.2166	2.574e-14	697734
WaistCircum_PMID40968291	rs33847	0.0201	0.0025	T	C	0.1366	9.738e-16	697734
WaistCircum_PMID40968291	rs7663814	-0.0146	0.0022	C	G	0.2705	3.635e-11	697734
WaistCircum_PMID40968291	rs8087080	0.0187	0.0018	T	G	0.3429	3.565e-25	697734
WaistCircum_PMID40968291	rs7209675	-0.0167	0.0024	A	T	0.795	4.142e-12	697734
WaistCircum_PMID40968291	rs10773007	0.0231	0.0037	T	G	0.0714	7.521e-10	697734
WaistCircum_PMID40968291	rs6948885	0.0151	0.0018	T	C	0.3429	2.555e-16	697734
WaistCircum_PMID40968291	rs1424393	0.013	0.0018	C	G	0.6202	8.979e-13	697734
WaistCircum_PMID40968291	rs76586514	-0.054	0.0068	T	C	0.0215	1.534e-15	697734
WaistCircum_PMID40968291	rs4656212	-0.0137	0.0019	A	G	0.5841	1.785e-12	697734
WaistCircum_PMID40968291	rs28752981	-0.0132	0.002	A	C	0.5195	1.382e-11	697734
WaistCircum_PMID40968291	rs7724210	-0.0114	0.0019	T	C	0.6742	1.505e-09	697734
WaistCircum_PMID40968291	rs544422644	0.1557	0.0259	A	G	0.0019	1.788e-09	697734
WaistCircum_PMID40968291	rs2844641	-0.0136	0.002	T	C	0.6292	1.206e-11	697734
WaistCircum_PMID40968291	rs12531401	-0.0121	0.002	T	C	0.7814	2.666e-09	697734
WaistCircum_PMID40968291	rs173651	-0.0111	0.0018	A	G	0.5754	5.069e-10	697734
WaistCircum_PMID40968291	rs9411430	0.0117	0.0019	A	C	0.3236	5.134e-10	697734
WaistCircum_PMID40968291	rs12630999	0.0146	0.0019	A	G	0.7392	5.533e-14	697734
WaistCircum_PMID40968291	rs6013429	0.0188	0.002	A	G	0.7187	5.038e-21	697734
WaistCircum_PMID40968291	rs17040194	0.0129	0.0021	A	G	0.7634	1.806e-09	697734
WaistCircum_PMID40968291	rs2144732	0.0185	0.0031	T	C	0.0922	1.267e-09	697734
WaistCircum_PMID40968291	rs78292281	0.027	0.0038	T	C	0.0717	1.245e-12	697734
WaistCircum_PMID40968291	rs16891545	0.0273	0.0032	T	G	0.0918	2.153e-17	697734
WaistCircum_PMID40968291	rs485774	-0.0123	0.0017	A	G	0.6285	1.182e-12	697734
WaistCircum_PMID40968291	rs72892186	-0.034	0.0054	T	C	0.9639	4.654e-10	697734
WaistCircum_PMID40968291	rs28626095	0.0139	0.0022	T	C	0.6876	2.451e-10	697734
WaistCircum_PMID40968291	rs7167078	0.011	0.0019	C	G	0.6921	8.684e-09	697734
WaistCircum_PMID40968291	rs12928610	0.0124	0.002	T	C	0.5208	3.145e-10	697734
WaistCircum_PMID40968291	rs12500837	0.0113	0.002	T	C	0.7618	8.163e-09	697734
WaistCircum_PMID40968291	rs28367595	0.0121	0.0021	A	G	0.324	6.021e-09	697734
WaistCircum_PMID40968291	rs4670454	-0.0107	0.0018	C	G	0.3427	6.443e-09	697734
WaistCircum_PMID40968291	rs2239806	-0.0159	0.0022	T	C	0.1677	3.087e-13	697734
WaistCircum_PMID40968291	rs1294426	-0.0233	0.0019	T	C	0.3495	2.229e-35	697734
WaistCircum_PMID40968291	rs12451511	-0.0176	0.0022	T	G	0.8011	3.994e-15	697734
WaistCircum_PMID40968291	rs11082743	-0.0151	0.002	T	C	0.7403	7.82e-14	697734
WaistCircum_PMID40968291	rs6731980	-0.0162	0.0027	T	G	0.8941	3.174e-09	697734
WaistCircum_PMID40968291	rs11665096	-0.0145	0.002	C	G	0.49	1.726e-13	697734
WaistCircum_PMID40968291	rs13003179	-0.0113	0.0019	T	C	0.5013	6.684e-09	697734
WaistCircum_PMID40968291	rs62062794	-0.0181	0.0024	A	G	0.7832	2.643e-14	697734
WaistCircum_PMID40968291	rs2698721	0.0105	0.0018	A	G	0.4562	6.123e-09	697734
WaistCircum_PMID40968291	rs2534664	0.0143	0.002	A	G	0.4631	3.567e-13	697734
WaistCircum_PMID40968291	rs62206548	-0.0171	0.0026	T	G	0.1732	5.049e-11	697734
WaistCircum_PMID40968291	rs34361331	-0.0129	0.0022	A	G	0.2977	1.953e-09	697734
WaistCircum_PMID40968291	rs2076586	-0.0141	0.0022	T	C	0.2321	6.303e-11	697734
WaistCircum_PMID40968291	rs67198638	-0.0165	0.0023	A	G	0.7685	9.577e-13	697734
WaistCircum_PMID40968291	rs2923115	-0.0124	0.002	A	G	0.4982	2.347e-10	697734
WaistCircum_PMID40968291	rs118147361	-0.0265	0.0044	A	T	0.0527	1.867e-09	697734
WaistCircum_PMID40968291	rs1317349	0.0162	0.002	T	G	0.2914	4.076e-16	697734
WaistCircum_PMID40968291	rs635400	0.0167	0.0025	A	G	0.8105	1.495e-11	697734
WaistCircum_PMID40968291	rs13382346	0.02	0.0021	A	T	0.6844	2.449e-21	697734
WaistCircum_PMID40968291	rs113932433	0.018	0.0021	A	G	0.2919	4.487e-17	697734
WaistCircum_PMID40968291	rs9349687	0.0189	0.0032	A	T	0.0816	3.39e-09	697734
WaistCircum_PMID40968291	rs6446200	0.015	0.0023	C	G	0.7774	1.665e-10	697734
WaistCircum_PMID40968291	rs6928305	-0.0163	0.0024	A	G	0.7558	2.559e-11	697734
WaistCircum_PMID40968291	rs4287151	0.0118	0.002	T	C	0.4398	2.077e-09	697734
WaistCircum_PMID40968291	rs112290046	0.0414	0.005	T	C	0.9593	2.071e-16	697734
WaistCircum_PMID40968291	rs9273008	0.0166	0.0022	A	T	0.2936	1.307e-13	697734
WaistCircum_PMID40968291	rs945748	0.0134	0.0018	T	C	0.7118	2.705e-13	697734
WaistCircum_PMID40968291	rs77849344	0.0182	0.0024	A	G	0.2165	1.862e-14	697734
WaistCircum_PMID40968291	rs2305739	0.0171	0.0022	A	G	0.2115	8.292e-15	697734
WaistCircum_PMID40968291	rs147323275	-0.0611	0.0069	C	G	0.9775	6.074e-19	697734
WaistCircum_PMID40968291	rs1268177	0.0126	0.0019	A	G	0.651	1.732e-11	697734
WaistCircum_PMID40968291	rs4267636	0.0129	0.0022	T	C	0.195	6.943e-09	697734
WaistCircum_PMID40968291	rs111693583	0.0152	0.002	T	C	0.3712	5.002e-14	697734
WaistCircum_PMID40968291	rs9469227	0.017	0.0026	T	G	0.2512	3.297e-11	697734
WaistCircum_PMID40968291	rs7594743	-0.0135	0.002	T	C	0.6098	1.624e-11	697734
WaistCircum_PMID40968291	rs2176692	-0.0157	0.0023	A	G	0.2433	8.176e-12	697734
WaistCircum_PMID40968291	rs9817675	-0.0145	0.0022	T	C	0.1918	1.172e-10	697734
WaistCircum_PMID40968291	rs748970	-0.0125	0.0022	A	C	0.7872	8.766e-09	697734
WaistCircum_PMID40968291	rs67872952	-0.0169	0.0023	T	C	0.2338	3.117e-13	697734
WaistCircum_PMID40968291	rs77575852	0.0231	0.0033	A	T	0.0964	3.49e-12	697734
WaistCircum_PMID40968291	rs10759147	-0.0225	0.0039	T	C	0.0595	6.982e-09	697734
WaistCircum_PMID40968291	rs9275276	-0.0156	0.002	T	C	0.516	1.442e-15	697734
WaistCircum_PMID40968291	rs2307112	0.0121	0.0021	A	C	0.783	4.442e-09	697734
WaistCircum_PMID40968291	rs17650818	-0.0171	0.0022	T	C	0.7859	2.55e-15	697734
WaistCircum_PMID40968291	rs7544130	-0.0131	0.0019	A	C	0.2937	7.806e-12	697734
WaistCircum_PMID40968291	rs57962177	-0.0147	0.0023	A	G	0.2282	3.031e-10	697734
WaistCircum_PMID40968291	rs17689918	0.0171	0.0022	A	G	0.2139	3.079e-15	697734
WaistCircum_PMID40968291	rs7599184	0.0119	0.0019	C	G	0.302	4.761e-10	697734
WaistCircum_PMID40968291	rs10802074	-0.0172	0.0018	C	G	0.5962	9.567e-22	697734
WaistCircum_PMID40968291	rs72971157	0.1225	0.0121	C	G	0.0077	4.268e-24	697734
WaistCircum_PMID40968291	rs631481	0.0186	0.0032	A	G	0.0878	7.644e-09	697734
WaistCircum_PMID40968291	rs7100413	-0.0132	0.002	T	C	0.5222	1.674e-11	697734
WaistCircum_PMID40968291	rs12361893	-0.0123	0.0021	C	G	0.3025	6.624e-09	697734
WaistCircum_PMID40968291	rs62056778	-0.018	0.0024	C	G	0.7832	3.092e-14	697734
WaistCircum_PMID40968291	rs2146719	0.0136	0.0022	A	G	0.2172	2.624e-10	697734
WaistCircum_PMID40968291	rs1977331	-0.012	0.0018	T	C	0.5876	2.627e-11	697734
WaistCircum_PMID40968291	rs4935356	-0.0181	0.002	T	G	0.4783	5.526e-19	697734
WaistCircum_PMID40968291	rs1523030	-0.016	0.0026	A	G	0.8694	1.043e-09	697734
WaistCircum_PMID40968291	rs4897197	-0.0196	0.0018	A	G	0.4421	7.472e-28	697734
WaistCircum_PMID40968291	rs536178064	0.1104	0.0188	A	G	0.004	3.923e-09	697734
WaistCircum_PMID40968291	rs9469228	-0.012	0.0018	A	G	0.6251	4.27e-11	697734
WaistCircum_PMID40968291	rs6908042	0.0117	0.0018	A	G	0.6826	1.344e-10	697734
WaistCircum_PMID40968291	rs11660157	0.014	0.0021	C	G	0.65	1.093e-11	697734
WaistCircum_PMID40968291	rs4746855	-0.0115	0.0018	A	G	0.4036	1.858e-10	697734
WaistCircum_PMID40968291	rs11205659	0.018	0.0023	T	C	0.2269	1.243e-14	697734
WaistCircum_PMID40968291	rs7587522	-0.0107	0.0018	C	G	0.3462	5.494e-09	697734
WaistCircum_PMID40968291	rs4239576	-0.0184	0.0019	A	G	0.6892	9.604e-22	697734
WaistCircum_PMID40968291	rs77092835	-0.0316	0.005	T	C	0.04	2.77e-10	697734
WaistCircum_PMID40968291	rs1128044	-0.0115	0.002	C	G	0.4573	5.77e-09	697734
WaistCircum_PMID40968291	rs78886764	0.0182	0.003	A	C	0.0971	1.635e-09	697734
WaistCircum_PMID40968291	rs35102849	0.0165	0.0022	A	G	0.7051	2.019e-14	697734
WaistCircum_PMID40968291	rs34046593	0.0131	0.0021	A	G	0.3106	5.081e-10	697734
WaistCircum_PMID40968291	rs116058367	0.0684	0.0117	A	G	0.007	5.686e-09	697734
WaistCircum_PMID40968291	rs7207691	-0.0212	0.0036	T	G	0.0808	4.417e-09	697734
WaistCircum_PMID40968291	rs62064594	0.0204	0.0028	A	G	0.1435	5.717e-13	697734
WaistCircum_PMID40968291	rs2807968	-0.0134	0.0022	T	C	0.7249	1.032e-09	697734
WaistCircum_PMID40968291	rs6457510	0.0133	0.0018	T	C	0.3998	1.073e-13	697734
WaistCircum_PMID40968291	rs6759177	-0.0124	0.0019	T	C	0.3363	8.132e-11	697734
WaistCircum_PMID40968291	rs7504840	0.0156	0.0021	A	G	0.3378	4.613e-14	697734
WaistCircum_PMID40968291	rs2670895	0.0209	0.0022	T	C	0.8254	1.127e-20	697734
WaistCircum_PMID40968291	rs9266438	0.0152	0.0026	T	C	0.8225	2.937e-09	697734
WaistCircum_PMID40968291	rs9268496	0.0139	0.0021	A	G	0.3235	3.791e-11	697734
WaistCircum_PMID40968291	rs539515	-0.0207	0.0023	A	C	0.7143	2.18e-19	697734
WaistCircum_PMID40968291	rs1005730	-0.0201	0.0018	T	C	0.5833	1.671e-28	697734
WaistCircum_PMID40968291	rs2869657	-0.0195	0.0021	A	G	0.3176	1.136e-20	697734
WaistCircum_PMID40968291	rs62061824	-0.0181	0.0024	T	C	0.7828	2.15e-14	697734
WaistCircum_PMID40968291	rs11708390	-0.0164	0.0026	A	C	0.1425	2.389e-10	697734
WaistCircum_PMID40968291	rs9388487	-0.0141	0.0018	T	G	0.4611	2.613e-15	697734
WaistCircum_PMID40968291	rs1672936	0.0116	0.002	A	G	0.46	3.416e-09	697734
WaistCircum_PMID40968291	rs7107223	0.0109	0.0018	A	T	0.4913	7.366e-10	697734
WaistCircum_PMID40968291	rs4467435	0.0108	0.0019	A	G	0.3709	5.267e-09	697734
WaistCircum_PMID40968291	rs8089127	-0.0147	0.0021	A	G	0.6493	7.684e-13	697734
WaistCircum_PMID40968291	rs2851435	0.0178	0.0024	A	G	0.7982	2.959e-13	697734
WaistCircum_PMID40968291	rs115152417	-0.0686	0.0117	A	T	0.993	5.117e-09	697734
WaistCircum_PMID40968291	rs7543705	0.0111	0.0018	T	C	0.5836	6.887e-10	697734
WaistCircum_PMID40968291	rs6503715	-0.0126	0.0022	T	C	0.2738	8.971e-09	697734
WaistCircum_PMID40968291	rs8064986	-0.0153	0.002	A	G	0.4515	9.471e-15	697734
WaistCircum_PMID40968291	rs62057144	-0.018	0.0024	A	G	0.7834	3.203e-14	697734
WaistCircum_PMID40968291	rs9401925	-0.0198	0.0018	A	G	0.4598	8.919e-29	697734
WaistCircum_PMID40968291	rs9394201	-0.021	0.0026	T	C	0.8334	9.522e-16	697734
WaistCircum_PMID40968291	rs17686238	0.0199	0.0029	T	G	0.0994	1.352e-11	697734
WaistCircum_PMID40968291	rs2252344	0.0206	0.003	A	G	0.096	6.404e-12	697734
WaistCircum_PMID40968291	rs3132631	-0.0164	0.0025	T	C	0.1397	5.008e-11	697734
WaistCircum_PMID40968291	rs57310685	0.0186	0.002	T	C	0.6243	3.581e-20	697734
WaistCircum_PMID40968291	rs1003610	0.0132	0.002	A	C	0.5483	1.64e-11	697734
WaistCircum_PMID40968291	rs4850916	0.0145	0.0025	T	C	0.1498	5.215e-09	697734
WaistCircum_PMID40968291	rs5028535	-0.0182	0.0026	T	G	0.1733	4.659e-12	697734
WaistCircum_PMID40968291	rs75472294	-0.013	0.0022	A	G	0.2782	2.578e-09	697734
WaistCircum_PMID40968291	rs974291	-0.0181	0.0024	A	T	0.7832	1.982e-14	697734
WaistCircum_PMID40968291	rs7559428	-0.0108	0.0018	A	G	0.6072	2.797e-09	697734
WaistCircum_PMID40968291	rs12603276	0.015	0.0017	T	C	0.5271	6.513e-19	697734
WaistCircum_PMID40968291	rs7418674	-0.0138	0.0022	T	C	0.2583	6.477e-10	697734
WaistCircum_PMID40968291	rs2760740	-0.0126	0.0019	T	C	0.6978	5.167e-11	697734
WaistCircum_PMID40968291	rs2365764	0.0175	0.0025	A	G	0.197	1.25e-12	697734
WaistCircum_PMID40968291	rs2517475	-0.0138	0.002	A	C	0.6328	8.541e-12	697734
WaistCircum_PMID40968291	rs285592	0.0108	0.0018	T	C	0.4961	1.241e-09	697734
WaistCircum_PMID40968291	rs8066707	-0.0154	0.0026	T	C	0.8268	2.559e-09	697734
WaistCircum_PMID40968291	rs2902661	0.0183	0.0024	A	G	0.2171	1.045e-14	697734
WaistCircum_PMID40968291	rs7316244	0.0127	0.0021	A	G	0.7648	3.32e-09	697734
WaistCircum_PMID40968291	rs7665846	-0.0125	0.002	T	C	0.7311	3.918e-10	697734
WaistCircum_PMID40968291	rs1531093	0.0267	0.0021	C	G	0.6683	8.952e-38	697734
WaistCircum_PMID40968291	rs12314089	0.0127	0.0021	T	C	0.763	2.639e-09	697734
WaistCircum_PMID40968291	rs2303437	-0.0196	0.0019	T	C	0.3325	1.54e-25	697734
WaistCircum_PMID40968291	rs4784323	-0.0172	0.0019	A	G	0.3086	4.646e-20	697734
WaistCircum_PMID40968291	rs12577383	-0.0183	0.0021	T	C	0.2926	1.273e-17	697734
WaistCircum_PMID40968291	rs10769263	0.0122	0.0019	A	C	0.5426	1.051e-10	697734
WaistCircum_PMID40968291	rs9398805	-0.0126	0.002	T	C	0.459	1.239e-10	697734
WaistCircum_PMID40968291	rs542878	-0.0153	0.0023	C	G	0.2448	1.666e-11	697734
WaistCircum_PMID40968291	rs4559102	-0.0123	0.0018	A	G	0.4505	4.719e-12	697734
WaistCircum_PMID40968291	rs12638263	0.0124	0.0021	A	C	0.8078	4.235e-09	697734
WaistCircum_PMID40968291	rs9276481	0.0141	0.002	A	T	0.5484	8.038e-13	697734
WaistCircum_PMID40968291	rs11012787	0.0119	0.002	C	G	0.4282	1.535e-09	697734
WaistCircum_PMID40968291	rs11022723	0.0114	0.002	A	G	0.5712	7.413e-09	697734
WaistCircum_PMID40968291	rs2192954	-0.011	0.0017	A	G	0.4393	1.41e-10	697734
WaistCircum_PMID40968291	rs2926849	0.0104	0.0018	T	C	0.472	3.504e-09	697734
WaistCircum_PMID40968291	rs4376503	0.0123	0.002	T	C	0.707	4.609e-10	697734
WaistCircum_PMID40968291	rs2844609	-0.0173	0.0026	A	G	0.1719	3.061e-11	697734
WaistCircum_PMID40968291	rs769660	0.0144	0.002	T	C	0.6251	8.621e-13	697734
WaistCircum_PMID40968291	rs10840063	0.0112	0.0017	T	C	0.5335	3.101e-11	697734
WaistCircum_PMID40968291	rs4929924	0.0137	0.002	A	G	0.6376	1.632e-11	697734
WaistCircum_PMID40968291	rs1892550	0.0181	0.0027	A	G	0.163	9.866e-12	697734
WaistCircum_PMID40968291	rs73439684	0.0254	0.0043	A	G	0.055	3.563e-09	697734
WaistCircum_PMID40968291	rs1917119	0.0112	0.002	A	C	0.5313	8.527e-09	697734
WaistCircum_PMID40968291	rs11161686	-0.0103	0.0018	T	C	0.4189	8.458e-09	697734
WaistCircum_PMID40968291	rs4704176	-0.0116	0.002	C	G	0.3712	7.771e-09	697734
WaistCircum_PMID40968291	rs3114927	0.012	0.002	T	C	0.264	1.879e-09	697734
WaistCircum_PMID40968291	rs112572874	-0.0181	0.0024	A	G	0.7814	1.894e-14	697734
WaistCircum_PMID40968291	rs34213790	0.0154	0.0023	A	G	0.2271	4.017e-11	697734
WaistCircum_PMID40968291	rs4372492	-0.0155	0.0021	T	C	0.2188	2.314e-13	697734
WaistCircum_PMID40968291	rs6434220	0.0135	0.0021	A	G	0.7448	5.297e-11	697734
WaistCircum_PMID40968291	rs1538170	-0.0127	0.0017	T	C	0.4407	7.882e-14	697734
WaistCircum_PMID40968291	rs3094031	-0.0163	0.0026	A	G	0.1395	3.999e-10	697734
WaistCircum_PMID40968291	rs3115668	-0.0213	0.0027	T	C	0.1563	2.178e-15	697734
WaistCircum_PMID40968291	rs2249825	-0.0153	0.002	C	G	0.2719	5.776e-14	697734
WaistCircum_PMID40968291	rs637323	-0.0159	0.0023	A	T	0.8092	4.762e-12	697734
WaistCircum_PMID40968291	rs28578663	-0.0306	0.0035	T	C	0.9121	1.163e-18	697734
WaistCircum_PMID40968291	rs3129756	-0.0147	0.0021	A	G	0.6316	2.597e-12	697734
WaistCircum_PMID40968291	rs11664212	-0.0181	0.0018	T	G	0.6585	3.368e-24	697734
WaistCircum_PMID40968291	rs17653193	0.0177	0.0022	A	G	0.2129	5.964e-16	697734
WaistCircum_PMID40968291	rs9521730	-0.0107	0.0019	A	G	0.3297	9.933e-09	697734
WaistCircum_PMID40968291	rs7124442	-0.0148	0.0018	T	C	0.6649	1.702e-16	697734
WaistCircum_PMID40968291	rs10807578	0.0146	0.0022	C	G	0.7998	7.662e-11	697734
WaistCircum_PMID40968291	rs8138950	-0.0154	0.002	T	C	0.5216	5.658e-15	697734
WaistCircum_PMID40968291	rs4245045	0.0147	0.002	A	G	0.363	5.577e-13	697734
WaistCircum_PMID40968291	rs77370070	-0.0183	0.0024	T	G	0.7833	1.175e-14	697734
WaistCircum_PMID40968291	rs3814640	-0.0128	0.0018	T	C	0.3715	3.751e-12	697734
WaistCircum_PMID40968291	rs4773395	0.0106	0.0018	A	G	0.4577	3.423e-09	697734
WaistCircum_PMID40968291	rs139082251	0.042	0.0056	T	G	0.033	8.135e-14	697734
WaistCircum_PMID40968291	rs1630095	-0.0155	0.0021	A	G	0.7573	4.38e-14	697734
WaistCircum_PMID40968291	rs594591	0.0182	0.0024	T	G	0.2166	1.509e-14	697734
WaistCircum_PMID40968291	rs1079165	-0.0135	0.0022	A	G	0.2609	1.55e-09	697734
WaistCircum_PMID40968291	rs7827210	0.0112	0.0018	A	G	0.3941	9.227e-10	697734
WaistCircum_PMID40968291	rs10917855	0.0107	0.0019	T	G	0.277	8.835e-09	697734
WaistCircum_PMID40968291	rs4310938	-0.0131	0.0021	A	G	0.689	6.199e-10	697734
WaistCircum_PMID40968291	rs9677132	-0.0129	0.0019	T	C	0.7113	3.189e-11	697734
WaistCircum_PMID40968291	rs2396004	0.0145	0.0018	A	G	0.4407	2.273e-16	697734
WaistCircum_PMID40968291	rs2151244	-0.0148	0.0018	A	C	0.4016	1.65e-16	697734
WaistCircum_PMID40968291	rs12441823	-0.0145	0.0019	T	C	0.258	8.123e-14	697734
WaistCircum_PMID40968291	rs11186755	-0.0127	0.0018	A	G	0.3698	5.146e-12	697734
WaistCircum_PMID40968291	rs6811910	0.0118	0.002	A	C	0.3995	3.565e-09	697734
WaistCircum_PMID40968291	rs3122296	0.0118	0.002	T	C	0.3814	3.526e-09	697734
WaistCircum_PMID40968291	rs4685262	-0.013	0.0021	A	C	0.6651	6.935e-10	697734
WaistCircum_PMID40968291	rs184010293	0.3946	0.0655	A	G	0.9997	1.735e-09	697734
WaistCircum_PMID40968291	rs7820139	0.015	0.002	T	C	0.6341	1.22e-13	697734
WaistCircum_PMID40968291	rs13382772	0.0116	0.002	C	G	0.4763	3.379e-09	697734
WaistCircum_PMID40968291	rs190452998	0.0663	0.0101	A	G	0.0192	5.323e-11	697734
WaistCircum_PMID40968291	rs2699813	-0.021	0.002	A	G	0.5627	2.483e-26	697734
WaistCircum_PMID40968291	rs4817924	0.0131	0.002	A	C	0.5481	2e-11	697734
WaistCircum_PMID40968291	rs1541984	0.011	0.0018	A	G	0.4302	6.375e-10	697734
WaistCircum_PMID40968291	rs12692738	0.0198	0.002	T	C	0.7643	2.355e-23	697734
WaistCircum_PMID40968291	rs17540418	0.0147	0.0025	T	C	0.1277	5.954e-09	697734
WaistCircum_PMID40968291	rs2600268	-0.0143	0.0024	A	G	0.8365	1.44e-09	697734
WaistCircum_PMID40968291	rs74950574	-0.027	0.0038	T	C	0.9282	1.091e-12	697734
WaistCircum_PMID40968291	rs62141921	-0.0167	0.0027	A	G	0.1586	5.643e-10	697734
WaistCircum_PMID40968291	rs7303161	-0.0115	0.0018	T	C	0.4306	1.446e-10	697734
WaistCircum_PMID40968291	rs1696336	0.018	0.0025	C	G	0.8175	1.057e-12	697734
WaistCircum_PMID40968291	rs17576954	-0.0174	0.0022	T	C	0.7857	7.963e-16	697734
WaistCircum_PMID40968291	rs2523587	-0.018	0.002	T	C	0.3507	1.045e-18	697734
WaistCircum_PMID40968291	rs157521	0.011	0.0018	T	G	0.4448	5.445e-10	697734
WaistCircum_PMID40968291	rs77527347	0.0183	0.0024	T	G	0.2169	1.356e-14	697734
WaistCircum_PMID40968291	rs10752584	-0.0136	0.0021	A	G	0.3252	9.062e-11	697734
WaistCircum_PMID40968291	rs62054858	-0.0181	0.0024	T	C	0.7832	2.651e-14	697734
WaistCircum_PMID40968291	rs6457660	-0.0114	0.002	T	G	0.5938	8.281e-09	697734
WaistCircum_PMID40968291	rs55997317	-0.018	0.0025	A	G	0.1819	1.249e-12	697734
WaistCircum_PMID40968291	rs6788752	0.0167	0.0024	A	T	0.2096	4.591e-12	697734
WaistCircum_PMID40968291	rs2184041	-0.0172	0.002	A	G	0.3969	7.507e-18	697734
WaistCircum_PMID40968291	rs62172531	0.0214	0.002	C	G	0.5583	1.849e-27	697734
WaistCircum_PMID40968291	rs9308829	-0.0157	0.0027	T	C	0.8481	8.478e-09	697734
WaistCircum_PMID40968291	rs4727492	0.0102	0.0018	A	G	0.4791	8.458e-09	697734
WaistCircum_PMID40968291	rs10182690	0.016	0.0027	A	G	0.1524	4.413e-09	697734
WaistCircum_PMID40968291	rs2942170	0.0182	0.0024	T	C	0.2166	1.842e-14	697734
WaistCircum_PMID40968291	rs6689335	-0.019	0.0017	T	C	0.5799	1.468e-28	697734
WaistCircum_PMID40968291	rs9275847	0.0132	0.002	C	G	0.5356	1.458e-11	697734
WaistCircum_PMID40968291	rs34132973	-0.0131	0.0022	T	C	0.7141	1.701e-09	697734
WaistCircum_PMID40968291	rs4789169	-0.0131	0.0022	A	G	0.2445	5.386e-09	697734
WaistCircum_PMID40968291	rs3132972	-0.0188	0.002	A	G	0.3827	5.946e-21	697734
WaistCircum_PMID40968291	rs34763586	-0.0192	0.0026	T	C	0.8207	2.615e-13	697734
WaistCircum_PMID40968291	rs13067966	-0.0121	0.0018	T	C	0.4027	2.829e-11	697734
WaistCircum_PMID40968291	rs17612907	0.0151	0.0022	A	G	0.436	5.884e-12	697734
WaistCircum_PMID40968291	rs72812811	0.018	0.0021	A	G	0.2919	4.607e-17	697734
WaistCircum_PMID40968291	rs747472	-0.0177	0.0018	T	C	0.7082	3.131e-22	697734
WaistCircum_PMID40968291	rs10512832	0.0127	0.0019	A	T	0.3085	3.031e-11	697734
WaistCircum_PMID40968291	rs4464164	-0.0132	0.002	T	C	0.3756	7.956e-11	697734
WaistCircum_PMID40968291	rs10844654	-0.0118	0.0018	A	G	0.3937	8.26e-11	697734
WaistCircum_PMID40968291	rs77692262	-0.018	0.0024	A	G	0.7834	3.372e-14	697734
WaistCircum_PMID40968291	rs7633542	-0.0108	0.0017	T	C	0.5742	1.611e-10	697734
WaistCircum_PMID40968291	rs9405093	0.014	0.002	T	G	0.3733	3.628e-12	697734
WaistCircum_PMID40968291	rs332734	0.0115	0.0018	T	C	0.5758	1.905e-10	697734
WaistCircum_PMID40968291	rs9405112	0.0161	0.0019	A	G	0.3584	8.8e-18	697734
WaistCircum_PMID40968291	rs9646002	0.0391	0.0057	T	C	0.9766	5.139e-12	697734
WaistCircum_PMID40968291	rs1878678	-0.013	0.0018	T	C	0.3787	1.136e-12	697734
WaistCircum_PMID40968291	rs145225799	-0.0687	0.0117	C	G	0.993	4.99e-09	697734
WaistCircum_PMID40968291	rs12129264	-0.0137	0.0019	A	G	0.2876	9.611e-13	697734
WaistCircum_PMID40968291	rs11697501	-0.0166	0.002	A	G	0.4662	3.794e-17	697734
WaistCircum_PMID40968291	rs3902751	0.0199	0.0019	A	G	0.2504	4.046e-25	697734
WaistCircum_PMID40968291	rs72479531	-0.0147	0.0023	A	T	0.2542	8.567e-11	697734
WaistCircum_PMID40968291	rs12809473	-0.0277	0.0019	A	T	0.3405	4.723e-49	697734
WaistCircum_PMID40968291	rs34129849	-0.0152	0.0021	A	C	0.6927	8.999e-13	697734
WaistCircum_PMID40968291	rs1942863	-0.0143	0.0017	T	C	0.61	1.462e-16	697734
WaistCircum_PMID40968291	rs9275922	-0.0167	0.0025	T	C	0.1929	1.502e-11	697734
WaistCircum_PMID40968291	rs6124966	-0.0113	0.002	T	G	0.5239	9.188e-09	697734
WaistCircum_PMID40968291	rs75804032	-0.0184	0.0029	A	T	0.8716	2.986e-10	697734
WaistCircum_PMID40968291	rs35467921	0.0139	0.002	T	C	0.3933	3.566e-12	697734
WaistCircum_PMID40968291	rs1024245	-0.0231	0.002	A	G	0.3955	3.958e-31	697734
WaistCircum_PMID40968291	rs310750	0.0185	0.0029	T	G	0.0935	2.235e-10	697734
WaistCircum_PMID40968291	rs75725967	-0.0271	0.0038	A	G	0.9281	9.989e-13	697734
WaistCircum_PMID40968291	rs6458349	0.0301	0.0021	A	G	0.6485	1.382e-47	697734
WaistCircum_PMID40968291	rs3864303	0.0128	0.0021	A	G	0.7737	2.042e-09	697734
WaistCircum_PMID40968291	rs531385	-0.0122	0.002	T	C	0.6509	2.621e-09	697734
WaistCircum_PMID40968291	rs2732607	-0.0167	0.0027	A	G	0.8171	4.149e-10	697734
WaistCircum_PMID40968291	rs7538465	-0.0119	0.0019	T	C	0.701	9.591e-10	697734
WaistCircum_PMID40968291	rs549201	-0.0147	0.0019	T	C	0.6485	2.4e-15	697734
WaistCircum_PMID40968291	rs11775287	-0.0107	0.0018	T	C	0.4709	1.769e-09	697734
WaistCircum_PMID40968291	rs16947005	0.0134	0.002	A	G	0.7116	2.352e-11	697734
WaistCircum_PMID40968291	rs2279161	0.0149	0.0024	T	C	0.8322	3.487e-10	697734
WaistCircum_PMID40968291	rs10828252	0.014	0.002	T	G	0.284	6.315e-13	697734
WaistCircum_PMID40968291	rs62568211	0.0202	0.003	T	C	0.1172	3.448e-11	697734
WaistCircum_PMID40968291	rs77804065	0.0184	0.0024	T	C	0.2172	1.387e-14	697734
WaistCircum_PMID40968291	rs1294409	0.0243	0.0017	T	C	0.6124	9.258e-45	697734
WaistCircum_PMID40968291	rs12269975	0.0159	0.0024	T	C	0.2015	7.73e-11	697734
WaistCircum_PMID40968291	rs3763138	0.0124	0.0022	T	G	0.2121	9.136e-09	697734
WaistCircum_PMID40968291	rs355868	-0.0149	0.0023	T	C	0.1929	4.041e-11	697734
WaistCircum_PMID40968291	rs13396119	-0.0269	0.0025	T	C	0.1533	1.577e-27	697734
WaistCircum_PMID40968291	rs17761046	-0.0177	0.0022	T	C	0.7861	4.145e-16	697734
WaistCircum_PMID40968291	rs55646970	-0.0181	0.0024	A	G	0.7832	2.637e-14	697734
WaistCircum_PMID40968291	rs362275	-0.0128	0.0019	T	C	0.2979	2.127e-11	697734
WaistCircum_PMID40968291	rs11686663	0.0114	0.0018	T	C	0.4291	1.784e-10	697734
WaistCircum_PMID40968291	rs58496308	-0.0116	0.002	A	G	0.419	4.717e-09	697734
WaistCircum_PMID40968291	rs703980	-0.012	0.0018	A	G	0.4554	1.627e-11	697734
WaistCircum_PMID40968291	rs12539571	0.0123	0.0018	T	C	0.5703	7.806e-12	697734
WaistCircum_PMID40968291	rs1484480	0.0149	0.0019	A	C	0.3538	9.651e-16	697734
WaistCircum_PMID40968291	rs150966173	-0.042	0.0059	T	C	0.0285	1.723e-12	697734
WaistCircum_PMID40968291	rs7575617	-0.0134	0.002	A	G	0.5866	7.09e-12	697734
WaistCircum_PMID40968291	rs11164667	0.014	0.002	T	C	0.5978	1.32e-12	697734
WaistCircum_PMID40968291	rs4851228	-0.0129	0.0021	T	C	0.7807	1.425e-09	697734
WaistCircum_PMID40968291	rs305506	-0.0175	0.0029	T	G	0.8944	1.387e-09	697734
WaistCircum_PMID40968291	rs62060797	0.0182	0.0024	A	G	0.2168	1.934e-14	697734
WaistCircum_PMID40968291	rs9388522	0.0193	0.0018	T	C	0.4986	2.347e-27	697734
WaistCircum_PMID40968291	rs3024987	0.0183	0.0029	T	C	0.1261	5.182e-10	697734
WaistCircum_PMID40968291	rs2411192	0.0147	0.002	A	T	0.6015	2.156e-13	697734
WaistCircum_PMID40968291	rs1876831	0.017	0.0022	T	C	0.2137	4.061e-15	697734
WaistCircum_PMID40968291	rs856425	-0.0167	0.0018	A	G	0.3687	1.508e-19	697734
WaistCircum_PMID40968291	rs4793339	-0.0113	0.0019	T	G	0.2684	2.888e-09	697734
WaistCircum_PMID40968291	rs4896469	-0.0178	0.0019	A	G	0.6616	2.481e-21	697734
WaistCircum_PMID40968291	rs4713429	-0.0124	0.0021	C	G	0.7735	4.365e-09	697734
WaistCircum_PMID40968291	rs9993599	0.0125	0.002	A	G	0.2694	3.918e-10	697734
WaistCircum_PMID40968291	rs75641275	-0.0191	0.0028	A	C	0.8597	1.311e-11	697734
WaistCircum_PMID40968291	rs1609520	0.0179	0.002	A	G	0.7466	9.481e-19	697734
WaistCircum_PMID40968291	rs1458158	0.0125	0.0018	T	C	0.4966	2.345e-12	697734
WaistCircum_PMID40968291	rs111631223	-0.0411	0.005	A	G	0.0412	2.541e-16	697734
WaistCircum_PMID40968291	rs11716575	0.015	0.0018	A	G	0.5073	3.261e-17	697734
WaistCircum_PMID40968291	rs4678428	0.014	0.0022	A	G	0.6895	1.184e-10	697734
WaistCircum_PMID40968291	rs113650892	0.017	0.0023	A	C	0.2748	1.782e-13	697734
WaistCircum_PMID40968291	rs11670775	0.0151	0.0025	A	G	0.732	1.085e-09	697734
WaistCircum_PMID40968291	rs78436637	0.0269	0.0038	A	G	0.0717	1.321e-12	697734
WaistCircum_PMID40968291	rs11683088	-0.0119	0.002	T	C	0.5239	1.045e-09	697734
WaistCircum_PMID40968291	rs3736165	-0.0145	0.002	A	G	0.3982	4.598e-13	697734
WaistCircum_PMID40968291	rs3790080	-0.0162	0.0018	A	G	0.4197	1.515e-19	697734
WaistCircum_PMID40968291	rs10993017	0.0154	0.002	T	C	0.7174	6.88e-15	697734
WaistCircum_PMID40968291	rs2316953	0.0182	0.0024	A	G	0.2168	1.821e-14	697734
WaistCircum_PMID40968291	rs8176592	0.0175	0.0019	A	G	0.6907	1.4e-19	697734
WaistCircum_PMID40968291	rs9266233	0.0122	0.002	A	G	0.4604	4.16e-10	697734
WaistCircum_PMID40968291	rs2871345	0.0115	0.0018	T	C	0.4724	1.665e-10	697734
WaistCircum_PMID40968291	rs2523878	0.0138	0.002	T	C	0.3677	7.469e-12	697734
WaistCircum_PMID40968291	rs3132600	-0.0152	0.0026	T	C	0.1442	4.817e-09	697734
WaistCircum_PMID40968291	rs2455799	-0.0119	0.0018	T	G	0.6696	4.374e-11	697734
WaistCircum_PMID40968291	rs1264326	-0.0171	0.0028	A	C	0.1441	6.943e-10	697734
WaistCircum_PMID40968291	rs35626834	0.0289	0.0022	C	G	0.7302	2.992e-39	697734
WaistCircum_PMID40968291	rs13078364	-0.0124	0.0019	A	T	0.6736	5.471e-11	697734
WaistCircum_PMID40968291	rs6479690	-0.0127	0.0021	T	C	0.3137	1.85e-09	697734
WaistCircum_PMID40968291	rs410915	-0.0123	0.0019	T	C	0.5303	1.26e-10	697734
WaistCircum_PMID40968291	rs9932702	0.0184	0.002	T	C	0.455	7.672e-21	697734
WaistCircum_PMID40968291	rs56274948	-0.0212	0.0027	C	G	0.8484	8.355e-15	697734
WaistCircum_PMID40968291	rs35680698	0.0149	0.0022	A	G	0.2858	5.423e-12	697734
WaistCircum_PMID40968291	rs10897289	-0.0118	0.0017	T	C	0.6143	1.024e-11	697734
WaistCircum_PMID40968291	rs12601457	0.0159	0.0022	T	C	0.2873	2.245e-13	697734
WaistCircum_PMID40968291	rs9681286	0.0118	0.002	T	C	0.4265	1.961e-09	697734
WaistCircum_PMID40968291	rs2309838	0.0118	0.0018	T	C	0.6134	6.164e-11	697734
WaistCircum_PMID40968291	rs170045	0.0125	0.002	A	G	0.3577	9.571e-10	697734
WaistCircum_PMID40968291	rs3130350	-0.0169	0.0026	T	G	0.1301	7.462e-11	697734
WaistCircum_PMID40968291	rs2020417	-0.0166	0.0026	A	G	0.1758	8.681e-11	697734
WaistCircum_PMID40968291	rs253414	0.0142	0.0018	T	C	0.6566	4.799e-15	697734
WaistCircum_PMID40968291	rs1769763	-0.013	0.0018	T	C	0.4238	3.976e-13	697734
WaistCircum_PMID40968291	rs2523585	-0.0183	0.002	T	C	0.3502	3.51e-19	697734
WaistCircum_PMID40968291	rs56327054	0.018	0.0024	C	G	0.2169	2.816e-14	697734
WaistCircum_PMID40968291	rs6094501	-0.0214	0.002	T	G	0.6144	4.305e-26	697734
WaistCircum_PMID40968291	rs4733220	0.0119	0.0018	A	G	0.4161	3.736e-11	697734
WaistCircum_PMID40968291	rs79378907	0.0395	0.0057	T	C	0.0308	5.213e-12	697734
WaistCircum_PMID40968291	rs2811424	0.0206	0.0022	A	G	0.8244	2.266e-20	697734
WaistCircum_PMID40968291	rs33999043	0.0171	0.0025	A	G	0.8173	1.296e-11	697734
WaistCircum_PMID40968291	rs3131619	0.0203	0.0028	A	T	0.8637	1.062e-12	697734
WaistCircum_PMID40968291	rs111991836	-0.0182	0.0024	A	C	0.7551	5.784e-14	697734
WaistCircum_PMID40968291	rs9271470	0.016	0.0021	T	C	0.3432	8.869e-15	697734
WaistCircum_PMID40968291	rs6917690	0.0122	0.0021	T	G	0.7613	4.827e-09	697734
WaistCircum_PMID40968291	rs12316131	0.0147	0.0021	T	C	0.7952	1.303e-12	697734
WaistCircum_PMID40968291	rs1405721	0.0121	0.0021	A	T	0.3555	3.835e-09	697734
WaistCircum_PMID40968291	rs11707829	-0.0161	0.0027	T	C	0.1307	1.721e-09	697734
WaistCircum_PMID40968291	rs62054411	-0.0183	0.0024	A	G	0.7829	1.144e-14	697734
WaistCircum_PMID40968291	rs28406193	-0.0171	0.0024	T	G	0.2096	1.076e-12	697734
WaistCircum_PMID40968291	rs10876524	-0.0339	0.0028	T	C	0.8565	3.703e-34	697734
WaistCircum_PMID40968291	rs12614343	0.017	0.0025	A	G	0.1852	1.443e-11	697734
WaistCircum_PMID40968291	rs4684104	-0.0155	0.0018	A	G	0.4204	1.565e-17	697734
WaistCircum_PMID40968291	rs1494462	0.0109	0.0018	A	G	0.4179	3.18e-09	697734
WaistCircum_PMID40968291	rs7549097	0.0107	0.0018	T	G	0.5361	2.07e-09	697734
WaistCircum_PMID40968291	rs11837982	0.0131	0.0018	A	C	0.6518	1.921e-13	697734
WaistCircum_PMID40968291	rs11126137	0.0183	0.002	A	G	0.7367	2.08e-19	697734
WaistCircum_PMID40968291	rs7601375	0.0168	0.0018	T	C	0.4276	1.316e-20	697734
WaistCircum_PMID40968291	rs35087366	-0.0218	0.0031	A	G	0.1153	9.656e-13	697734
WaistCircum_PMID40968291	rs4671712	-0.0133	0.0021	A	T	0.7852	4.321e-10	697734
WaistCircum_PMID40968291	rs903159	0.0116	0.0019	T	C	0.2906	2.383e-09	697734
WaistCircum_PMID40968291	rs4959026	0.0141	0.002	T	G	0.3732	2.368e-12	697734
WaistCircum_PMID40968291	rs2279286	0.0113	0.0019	A	G	0.7036	4.727e-09	697734
WaistCircum_PMID40968291	rs6660051	-0.0198	0.0024	A	G	0.716	9.956e-17	697734
WaistCircum_PMID40968291	rs2532927	-0.0128	0.0021	A	G	0.6549	5.747e-10	697734
WaistCircum_PMID40968291	rs1109251	0.0148	0.0024	A	G	0.178	3.412e-10	697734
WaistCircum_PMID40968291	rs79810037	0.024	0.0031	C	G	0.8894	1.732e-14	697734
WaistCircum_PMID40968291	rs35546571	-0.0383	0.0052	A	T	0.0372	2.806e-13	697734
WaistCircum_PMID40968291	rs62055714	0.0182	0.0024	T	G	0.2166	1.766e-14	697734
WaistCircum_PMID40968291	rs55927782	0.0152	0.0025	T	C	0.7385	8.541e-10	697734
WaistCircum_PMID40968291	rs28623422	0.0168	0.0023	A	G	0.2321	4.098e-13	697734
WaistCircum_PMID40968291	rs17425622	-0.0199	0.0025	T	C	0.8145	3.319e-15	697734
WaistCircum_PMID40968291	rs190151402	0.0679	0.0117	A	G	0.0071	7.222e-09	697734
WaistCircum_PMID40968291	rs471964	0.0139	0.002	A	G	0.369	7.773e-12	697734
WaistCircum_PMID40968291	rs66472386	0.0246	0.0036	T	C	0.0829	4.501e-12	697734
WaistCircum_PMID40968291	rs3130433	-0.0146	0.0023	A	G	0.2068	1.545e-10	697734
WaistCircum_PMID40968291	rs115077250	0.0293	0.0046	C	G	0.0489	1.755e-10	697734
WaistCircum_PMID40968291	rs36069549	-0.0237	0.0026	T	C	0.18	2.077e-20	697734
WaistCircum_PMID40968291	rs4859872	-0.0162	0.0027	A	G	0.8514	3.336e-09	697734
WaistCircum_PMID40968291	rs6909967	0.0164	0.0028	T	C	0.8587	5.729e-09	697734
WaistCircum_PMID40968291	rs13322435	0.0278	0.0018	A	G	0.5897	4.156e-51	697734
WaistCircum_PMID40968291	rs7679241	-0.0114	0.002	A	G	0.4813	6.025e-09	697734
WaistCircum_PMID40968291	rs56393562	0.0171	0.0025	T	C	0.1979	3.85e-12	697734
WaistCircum_PMID40968291	rs3795615	-0.0159	0.0019	T	C	0.3963	1.548e-17	697734
WaistCircum_PMID40968291	rs60833259	-0.0155	0.002	T	G	0.4551	3.012e-15	697734
WaistCircum_PMID40968291	rs17770150	0.017	0.0022	A	G	0.2139	3.662e-15	697734
WaistCircum_PMID40968291	rs2646996	-0.012	0.002	A	G	0.649	5.34e-09	697734
WaistCircum_PMID40968291	rs79594752	-0.027	0.0039	A	C	0.9314	3.506e-12	697734
WaistCircum_PMID40968291	rs9276444	-0.014	0.002	C	G	0.4445	8.731e-13	697734
WaistCircum_PMID40968291	rs17091424	-0.0126	0.0021	C	G	0.7682	2.021e-09	697734
WaistCircum_PMID40968291	rs1052566	0.0147	0.0022	A	G	0.2952	7.663e-12	697734
WaistCircum_PMID40968291	rs2802360	0.0129	0.002	T	C	0.4693	4.82e-11	697734
WaistCircum_PMID40968291	rs13088281	-0.0182	0.003	A	C	0.0964	7.125e-10	697734
WaistCircum_PMID40968291	rs56303672	-0.018	0.0024	A	G	0.7832	3.2e-14	697734
WaistCircum_PMID40968291	rs62171916	0.0134	0.0021	A	C	0.67	1.124e-10	697734
WaistCircum_PMID40968291	rs71391580	0.0147	0.0025	C	G	0.8062	3.327e-09	697734
WaistCircum_PMID40968291	rs11751514	0.0232	0.004	T	C	0.9365	8.43e-09	697734
WaistCircum_PMID40968291	rs4606752	-0.0181	0.0024	A	G	0.7828	2.102e-14	697734
WaistCircum_PMID40968291	rs8110070	-0.0275	0.002	T	C	0.6335	2.702e-41	697734
WaistCircum_PMID40968291	rs7525536	0.0154	0.0021	A	G	0.3232	1.392e-13	697734
WaistCircum_PMID40968291	rs17201655	-0.0117	0.0019	A	C	0.3381	3.99e-10	697734
WaistCircum_PMID40968291	rs13153603	0.0129	0.0021	A	G	0.3311	4.894e-10	697734
WaistCircum_PMID40968291	rs9775224	-0.0141	0.002	T	G	0.4395	1.476e-12	697734
WaistCircum_PMID40968291	rs10740126	0.0132	0.0018	A	G	0.5255	7.388e-14	697734
WaistCircum_PMID40968291	rs688095	0.0135	0.0018	T	C	0.3807	1.903e-13	697734
WaistCircum_PMID40968291	rs3847326	-0.0141	0.0018	A	G	0.5271	2.42e-15	697734
WaistCircum_PMID40968291	rs72868739	0.0243	0.0036	T	C	0.0831	8.513e-12	697734
WaistCircum_PMID40968291	rs4495760	0.015	0.0019	A	G	0.3218	2.577e-15	697734
WaistCircum_PMID40968291	rs2440376	0.0152	0.0025	A	G	0.1494	1.086e-09	697734
WaistCircum_PMID40968291	rs7788008	-0.0105	0.0018	A	G	0.4294	3.889e-09	697734
WaistCircum_PMID40968291	rs62053945	-0.0182	0.0024	T	C	0.7834	1.769e-14	697734
WaistCircum_PMID40968291	rs393675	-0.0182	0.0024	T	C	0.7834	1.495e-14	697734
WaistCircum_PMID40968291	rs11248061	-0.0164	0.002	A	C	0.4271	2.624e-16	697734
WaistCircum_PMID40968291	rs2904160	-0.0192	0.0019	A	G	0.3239	3.063e-24	697734
WaistCircum_PMID40968291	rs4748304	0.0107	0.0018	C	G	0.555	1.586e-09	697734
WaistCircum_PMID40968291	rs11589928	0.0192	0.0021	A	T	0.6926	1.228e-19	697734
WaistCircum_PMID40968291	rs620176	0.0163	0.0025	T	G	0.1794	1.404e-10	697734
WaistCircum_PMID40968291	rs6126593	-0.019	0.0019	A	C	0.3138	1.056e-23	697734
WaistCircum_PMID40968291	rs1546924	0.0116	0.0017	T	C	0.4971	1.257e-11	697734
WaistCircum_PMID40968291	rs2170184	0.0118	0.0018	A	G	0.3934	6.203e-11	697734
WaistCircum_PMID40968291	rs4759309	-0.029	0.0023	A	G	0.7708	5.084e-36	697734
WaistCircum_PMID40968291	rs3825977	-0.0159	0.0022	T	C	0.1801	5.532e-13	697734
WaistCircum_PMID40968291	rs1013293	-0.0108	0.0018	A	G	0.4131	1.342e-09	697734
WaistCircum_PMID40968291	rs4846560	0.0138	0.0022	T	C	0.7441	6.673e-10	697734
WaistCircum_PMID40968291	rs2287657	-0.0124	0.0021	T	C	0.2537	1.739e-09	697734
WaistCircum_PMID40968291	rs1492819	0.0102	0.0018	T	C	0.4854	7.422e-09	697734
WaistCircum_PMID40968291	rs1250582	0.0118	0.0018	T	G	0.4886	2.708e-11	697734
WaistCircum_PMID40968291	rs146551113	0.013	0.0021	A	G	0.3393	3.61e-10	697734
WaistCircum_PMID40968291	rs1344700	0.0115	0.0019	A	C	0.2966	1.923e-09	697734
WaistCircum_PMID40968291	rs11709573	0.0113	0.0018	T	C	0.4278	3.368e-10	697734
WaistCircum_PMID40968291	rs6784876	0.0116	0.002	A	G	0.2664	9.565e-09	697734
WaistCircum_PMID40968291	rs56005336	-0.0581	0.005	C	G	0.9603	4.665e-31	697734
WaistCircum_PMID40968291	rs9352866	0.012	0.0018	T	C	0.4629	1.267e-11	697734
WaistCircum_PMID40968291	rs4936175	-0.0103	0.0018	T	C	0.5611	8.494e-09	697734
WaistCircum_PMID40968291	rs2844495	-0.0182	0.0021	A	G	0.665	1.733e-18	697734
WaistCircum_PMID40968291	rs13199787	0.0115	0.0017	T	C	0.3781	3.967e-11	697734
WaistCircum_PMID40968291	rs9504924	0.0176	0.0022	T	C	0.2746	1.345e-15	697734
WaistCircum_PMID40968291	rs17744531	0.0153	0.002	A	G	0.2951	8.253e-15	697734
WaistCircum_PMID40968291	rs6063779	0.0198	0.002	A	G	0.717	2.823e-23	697734
WaistCircum_PMID40968291	rs478682	-0.0149	0.0019	A	C	0.6548	1.908e-15	697734
WaistCircum_PMID40968291	rs2106480	-0.0152	0.0019	T	C	0.519	4.076e-16	697734
WaistCircum_PMID40968291	rs3129762	0.0158	0.0027	A	T	0.8493	7.4e-09	697734
WaistCircum_PMID40968291	rs4411165	-0.0154	0.0021	C	G	0.6403	2.588e-13	697734
WaistCircum_PMID40968291	rs9272278	0.0163	0.0027	C	G	0.8452	2.011e-09	697734
WaistCircum_PMID40968291	rs17226118	0.0201	0.0023	T	C	0.8073	3.03e-18	697734
WaistCircum_PMID40968291	rs61781393	0.014	0.0024	A	G	0.2088	5.174e-09	697734
WaistCircum_PMID40968291	rs1884003	-0.0188	0.0019	A	C	0.3225	2.451e-23	697734
WaistCircum_PMID40968291	rs6785282	-0.0257	0.0023	C	G	0.2331	1.09e-29	697734
WaistCircum_PMID40968291	rs1049110	0.0115	0.0019	T	C	0.4623	1.494e-09	697734
WaistCircum_PMID40968291	rs4324463	-0.0286	0.002	T	C	0.2287	6.639e-48	697734
WaistCircum_PMID40968291	rs34937122	-0.0127	0.0022	A	G	0.7326	7.873e-09	697734
WaistCircum_PMID40968291	rs113624751	-0.0409	0.005	C	G	0.0412	3.242e-16	697734
WaistCircum_PMID40968291	rs8031627	-0.0158	0.0021	A	G	0.2197	1.101e-13	697734
WaistCircum_PMID40968291	rs2665848	0.0123	0.0021	T	C	0.3282	2.88e-09	697734
WaistCircum_PMID40968291	rs12432376	0.0116	0.002	A	G	0.7237	6.06e-09	697734
WaistCircum_PMID40968291	rs939582	-0.0258	0.0023	A	G	0.1627	4.143e-28	697734
WaistCircum_PMID40968291	rs355889	-0.015	0.0021	T	C	0.1998	1.776e-12	697734
WaistCircum_PMID40968291	rs4407684	0.0112	0.0018	T	C	0.463	2.937e-10	697734
WaistCircum_PMID40968291	rs903175	0.0108	0.0018	A	G	0.5167	9.062e-10	697734
WaistCircum_PMID40968291	rs10494860	-0.013	0.0021	C	G	0.7483	2.183e-10	697734
WaistCircum_PMID40968291	rs6500604	-0.0127	0.0021	T	C	0.6771	1.272e-09	697734
WaistCircum_PMID40968291	rs9369423	-0.0158	0.0022	T	C	0.2956	4.712e-13	697734
WaistCircum_PMID40968291	rs28895255	0.0169	0.002	T	C	0.4655	5.206e-18	697734
WaistCircum_PMID40968291	rs6662090	-0.0139	0.002	T	G	0.7681	4.992e-12	697734
WaistCircum_PMID40968291	rs2957658	-0.0125	0.002	A	G	0.4912	1.841e-10	697734
WaistCircum_PMID40968291	rs7192213	0.0162	0.002	A	G	0.5839	3.637e-16	697734
WaistCircum_PMID40968291	rs76977082	-0.027	0.0038	T	C	0.9276	1.015e-12	697734
WaistCircum_PMID40968291	rs3132566	-0.018	0.0027	T	G	0.1507	4.632e-11	697734
WaistCircum_PMID40968291	rs58084889	0.0184	0.0029	T	C	0.1283	3.411e-10	697734
WaistCircum_PMID40968291	rs6681303	0.0234	0.002	T	C	0.5819	2.95e-32	697734
WaistCircum_PMID40968291	rs9368716	0.0121	0.0018	A	G	0.4476	8.008e-12	697734
WaistCircum_PMID40968291	rs13083798	0.0105	0.0017	A	G	0.5227	4.147e-10	697734
WaistCircum_PMID40968291	rs75673204	0.0275	0.0038	A	G	0.0707	6.016e-13	697734
WaistCircum_PMID40968291	rs56807059	0.0169	0.002	A	C	0.6014	4.76e-17	697734
WaistCircum_PMID40968291	rs77848049	0.0216	0.0024	A	G	0.2108	1.879e-19	697734
WaistCircum_PMID40968291	rs17696495	0.0185	0.002	T	G	0.2555	3.173e-20	697734
WaistCircum_PMID40968291	rs2048508	-0.0202	0.0023	T	C	0.8105	5.361e-18	697734
WaistCircum_PMID40968291	rs9361677	0.0136	0.002	A	G	0.7503	2.809e-11	697734
WaistCircum_PMID40968291	rs11985750	-0.0165	0.0023	T	C	0.24	7.397e-13	697734
WaistCircum_PMID40968291	rs61779331	0.0145	0.0024	A	C	0.221	8.359e-10	697734
WaistCircum_PMID40968291	rs17212637	-0.0121	0.0021	A	G	0.6513	5.949e-09	697734
WaistCircum_PMID40968291	rs6660689	0.0164	0.0021	T	C	0.3206	7.347e-15	697734
WaistCircum_PMID40968291	rs1471816	0.0109	0.0018	A	G	0.5112	9.147e-10	697734
WaistCircum_PMID40968291	rs2923120	-0.0106	0.0018	T	C	0.5007	2.034e-09	697734
WaistCircum_PMID40968291	rs58809476	-0.0181	0.0024	T	C	0.2013	1.303e-13	697734
WaistCircum_PMID40968291	rs7757420	-0.0263	0.0044	A	T	0.9498	3.304e-09	697734
WaistCircum_PMID40968291	rs6825776	-0.0185	0.002	A	T	0.6277	7.39e-20	697734
WaistCircum_PMID40968291	rs12980348	0.0104	0.0017	T	G	0.6203	2.112e-09	697734
WaistCircum_PMID40968291	rs2316764	-0.018	0.0024	T	G	0.7835	3.307e-14	697734
WaistCircum_PMID40968291	rs7645466	-0.0118	0.002	T	G	0.5625	1.85e-09	697734
WaistCircum_PMID40968291	rs75108144	-0.019	0.0027	A	G	0.1577	1.216e-12	697734
WaistCircum_PMID40968291	rs874445	-0.0116	0.0019	A	C	0.2885	2.615e-09	697734
WaistCircum_PMID40968291	rs617777	0.0147	0.0024	T	C	0.7837	6.216e-10	697734
WaistCircum_PMID40968291	rs4808779	0.0274	0.0021	A	G	0.3694	1.425e-40	697734
WaistCircum_PMID40968291	rs9268135	0.0131	0.0023	A	G	0.7889	7.353e-09	697734
WaistCircum_PMID40968291	rs9271693	0.016	0.0021	T	C	0.3429	8.479e-15	697734
WaistCircum_PMID40968291	rs393548	0.018	0.0021	A	T	0.2186	3.308e-17	697734
WaistCircum_PMID40968291	rs12802415	-0.0124	0.002	A	G	0.5483	2.391e-10	697734
WaistCircum_PMID40968291	rs74373419	0.0182	0.0024	T	C	0.2168	1.439e-14	697734
WaistCircum_PMID40968291	rs936047	0.0113	0.002	T	C	0.4381	9.272e-09	697734
WaistCircum_PMID40968291	rs17280201	0.0117	0.0018	A	G	0.5983	9.575e-11	697734
WaistCircum_PMID40968291	rs1075218	0.0147	0.002	T	G	0.6043	3.48e-13	697734
WaistCircum_PMID40968291	rs2355693	0.0122	0.002	T	C	0.249	2.838e-09	697734
WaistCircum_PMID40968291	rs968163	0.0197	0.002	A	G	0.7387	8.701e-23	697734
WaistCircum_PMID40968291	rs77165542	-0.0419	0.0055	T	C	0.0341	1.605e-14	697734
WaistCircum_PMID40968291	rs199536	0.0142	0.0021	T	C	0.2389	8.151e-12	697734
WaistCircum_PMID40968291	rs2159213	0.0123	0.0018	T	C	0.5073	4.626e-12	697734
WaistCircum_PMID40968291	rs725188	-0.0128	0.0018	T	G	0.5709	6.817e-13	697734
WaistCircum_PMID40968291	rs45506201	-0.0229	0.0033	A	G	0.0996	2.266e-12	697734
WaistCircum_PMID40968291	rs9266065	0.0177	0.0026	A	G	0.8291	9.213e-12	697734
WaistCircum_PMID40968291	rs7932703	0.0153	0.0018	A	C	0.4899	1.425e-16	697734
WaistCircum_PMID40968291	rs6063823	-0.0196	0.0021	A	C	0.3143	1.303e-20	697734
WaistCircum_PMID40968291	rs2152503	-0.0198	0.003	A	G	0.8766	4.497e-11	697734
WaistCircum_PMID40968291	rs1541680	-0.0151	0.0021	A	G	0.2495	2.754e-13	697734
WaistCircum_PMID40968291	rs10462781	-0.0118	0.002	A	G	0.5067	2.012e-09	697734
WaistCircum_PMID40968291	rs2327825	-0.0139	0.0023	T	C	0.192	1.034e-09	697734
WaistCircum_PMID40968291	rs3793126	-0.0135	0.0019	A	G	0.6962	2.245e-12	697734
WaistCircum_PMID40968291	rs4711268	0.0146	0.002	T	C	0.217	1.153e-13	697734
WaistCircum_PMID40968291	rs72884420	0.0168	0.0021	A	G	0.3174	1.651e-15	697734
WaistCircum_PMID40968291	rs10186517	0.0153	0.0019	A	C	0.3443	2.645e-16	697734
WaistCircum_PMID40968291	rs2425066	0.0118	0.002	A	C	0.6219	5.788e-09	697734
WaistCircum_PMID40968291	rs10194210	-0.0113	0.002	T	C	0.4947	6.42e-09	697734
WaistCircum_PMID40968291	rs13133077	0.0127	0.002	A	G	0.2733	3.166e-10	697734
WaistCircum_PMID40968291	rs3812126	-0.0112	0.0018	T	C	0.4275	3.189e-10	697734
WaistCircum_PMID40968291	rs673526	-0.0144	0.0024	T	C	0.824	1.798e-09	697734
WaistCircum_PMID40968291	rs11688138	0.0221	0.002	T	C	0.5726	4.735e-29	697734
WaistCircum_PMID40968291	rs1589739	0.0141	0.0023	A	G	0.8287	1.249e-09	697734
WaistCircum_PMID40968291	rs560131	-0.014	0.0018	T	G	0.4513	3.451e-15	697734
WaistCircum_PMID40968291	rs2211855	0.0126	0.0018	A	G	0.5741	2.068e-12	697734
WaistCircum_PMID40968291	rs11714957	0.0178	0.002	T	C	0.3168	8.818e-20	697734
WaistCircum_PMID40968291	rs7859967	0.0156	0.0026	A	G	0.1645	3.203e-09	697734
WaistCircum_PMID40968291	rs2454493	0.0145	0.0023	A	G	0.1795	2.476e-10	697734
WaistCircum_PMID40968291	rs6932730	-0.0131	0.0022	T	C	0.841	4.328e-09	697734
WaistCircum_PMID40968291	rs2005372	0.0167	0.0028	A	G	0.1314	1.404e-09	697734
WaistCircum_PMID40968291	rs10846510	-0.0233	0.0037	C	G	0.9286	5.501e-10	697734
WaistCircum_PMID40968291	rs10772997	0.0196	0.0022	A	C	0.7404	5.823e-19	697734
WaistCircum_PMID40968291	rs2785986	0.0219	0.0021	A	G	0.6638	2.528e-26	697734
WaistCircum_PMID40968291	rs113230003	-0.0145	0.0022	A	G	0.264	1.15e-10	697734
WaistCircum_PMID40968291	rs3131382	-0.0258	0.0033	T	C	0.0827	8.736e-15	697734
WaistCircum_PMID40968291	rs4808968	-0.0164	0.0024	T	C	0.1714	5.547e-12	697734
WaistCircum_PMID40968291	rs4704214	0.0138	0.0024	A	G	0.7833	5.199e-09	697734
WaistCircum_PMID40968291	rs1716407	0.025	0.0018	A	G	0.5756	2.997e-43	697734
WaistCircum_PMID40968291	rs6605556	-0.0201	0.0026	A	G	0.8199	3.963e-15	697734
WaistCircum_PMID40968291	rs71336055	-0.0214	0.0031	T	C	0.1153	3.044e-12	697734
WaistCircum_PMID40968291	rs55673340	0.018	0.0024	T	C	0.2168	3.176e-14	697734
WaistCircum_PMID40968291	rs2021886	0.0107	0.0018	A	G	0.3984	4.062e-09	697734
WaistCircum_PMID40968291	rs12213612	0.034	0.0051	A	G	0.0373	3.754e-11	697734
WaistCircum_PMID40968291	rs12774295	-0.0123	0.002	A	C	0.362	1.463e-09	697734
WaistCircum_PMID40968291	rs12725998	0.0115	0.0019	A	G	0.4488	3.249e-09	697734
WaistCircum_PMID40968291	rs494111	-0.0152	0.0019	A	G	0.554	2.825e-15	697734
WaistCircum_PMID40968291	rs4744275	0.0117	0.0019	A	G	0.282	5.208e-10	697734
WaistCircum_PMID40968291	rs6907664	-0.0229	0.0026	A	G	0.8273	1.286e-18	697734
WaistCircum_PMID40968291	rs62036617	-0.0169	0.002	T	C	0.6074	2.686e-17	697734
WaistCircum_PMID40968291	rs9400240	0.0124	0.0021	A	G	0.6989	4.125e-09	697734
WaistCircum_PMID40968291	rs4603287	-0.0125	0.0021	T	G	0.2985	5.482e-09	697734
WaistCircum_PMID40968291	rs13008165	-0.0129	0.0021	A	T	0.6763	7.694e-10	697734
WaistCircum_PMID40968291	rs224331	0.0128	0.0021	A	C	0.6517	6.077e-10	697734
WaistCircum_PMID40968291	rs28746964	-0.0134	0.0023	C	G	0.7575	4.041e-09	697734
WaistCircum_PMID40968291	rs482357	0.0131	0.0021	A	G	0.757	1.859e-10	697734
WaistCircum_PMID40968291	rs4714678	0.0164	0.002	A	G	0.4156	9.412e-17	697734
WaistCircum_PMID40968291	rs2019816	0.018	0.0024	A	G	0.2168	3.036e-14	697734
WaistCircum_PMID40968291	rs12951387	-0.0145	0.002	A	G	0.3992	3.2e-13	697734
WaistCircum_PMID40968291	rs62063291	-0.0183	0.0024	T	C	0.7831	1.203e-14	697734
WaistCircum_PMID40968291	rs7503056	-0.0129	0.0022	C	G	0.7416	7.295e-09	697734
WaistCircum_PMID40968291	rs3132450	0.0188	0.0026	A	G	0.8809	4.383e-13	697734
WaistCircum_PMID40968291	rs2666778	-0.0125	0.0021	T	C	0.7013	5.746e-09	697734
WaistCircum_PMID40968291	rs9982163	-0.0115	0.0018	T	C	0.3843	2.614e-10	697734
WaistCircum_PMID40968291	rs6744646	-0.0259	0.0023	A	G	0.1633	3.076e-28	697734
WaistCircum_PMID40968291	rs62056866	0.0182	0.0024	A	G	0.2166	1.819e-14	697734
WaistCircum_PMID40968291	rs1287284	-0.0105	0.0018	A	C	0.6053	5.151e-09	697734
WaistCircum_PMID40968291	rs6930764	0.0105	0.0018	A	G	0.4446	5.11e-09	697734
WaistCircum_PMID40968291	rs3118215	0.011	0.0018	A	C	0.3808	1.675e-09	697734
WaistCircum_PMID40968291	rs6940037	0.035	0.0057	A	C	0.0302	8.854e-10	697734
WaistCircum_PMID40968291	rs9268202	-0.0134	0.0021	T	C	0.2211	2.993e-10	697734
WaistCircum_PMID40968291	rs111327992	0.0181	0.0024	A	G	0.2169	2.257e-14	697734
WaistCircum_PMID40968291	rs13083554	-0.0133	0.0022	A	T	0.7289	1.77e-09	697734
WaistCircum_PMID40968291	rs1576978	-0.0171	0.0018	A	C	0.4183	1.686e-21	697734
WaistCircum_PMID40968291	rs2054039	0.0112	0.0018	A	C	0.3842	8.322e-10	697734
WaistCircum_PMID40968291	rs12684081	-0.0149	0.0022	A	G	0.2703	1.639e-11	697734
WaistCircum_PMID40968291	rs144134324	0.0233	0.004	A	T	0.9364	7.441e-09	697734
WaistCircum_PMID40968291	rs6671365	-0.0119	0.0019	T	C	0.3177	3.717e-10	697734
WaistCircum_PMID40968291	rs807067	0.0117	0.0017	T	C	0.528	3.255e-12	697734
WaistCircum_PMID40968291	rs7253707	-0.0335	0.0034	A	T	0.0918	5.995e-23	697734
WaistCircum_PMID40968291	rs12356674	0.0135	0.002	T	G	0.274	7.299e-12	697734
WaistCircum_PMID40968291	rs56069604	-0.0152	0.0026	T	C	0.8306	6.328e-09	697734
WaistCircum_PMID40968291	rs12481009	-0.0182	0.0019	T	C	0.3288	1.367e-21	697734
WaistCircum_PMID40968291	rs139386391	0.0627	0.0087	A	C	0.0128	5.523e-13	697734
WaistCircum_PMID40968291	rs17345935	-0.0216	0.0036	T	C	0.9315	2.099e-09	697734
WaistCircum_PMID40968291	rs434805	-0.018	0.0023	T	C	0.7724	9.546e-15	697734
WaistCircum_PMID40968291	rs4808746	-0.0152	0.002	T	C	0.5991	3.337e-14	697734
WaistCircum_PMID40968291	rs62055546	-0.018	0.0024	A	C	0.7859	5.348e-14	697734
WaistCircum_PMID40968291	rs7553422	-0.0239	0.0019	T	C	0.365	1.758e-37	697734
WaistCircum_PMID40968291	rs74579538	0.0183	0.0024	A	G	0.2167	1.371e-14	697734
WaistCircum_PMID40968291	rs7236575	0.0168	0.0025	A	G	0.1394	2.524e-11	697734
WaistCircum_PMID40968291	rs909802	0.0105	0.0018	T	C	0.48	3.184e-09	697734
WaistCircum_PMID40968291	rs11164649	-0.0132	0.0019	T	G	0.2937	4.469e-12	697734
WaistCircum_PMID40968291	rs2004673	-0.0183	0.0024	T	C	0.7834	1.523e-14	697734
WaistCircum_PMID40968291	rs4793370	0.0167	0.002	T	C	0.4785	1.468e-17	697734
WaistCircum_PMID40968291	rs11074907	-0.0168	0.0021	A	G	0.6162	3.146e-16	697734
WaistCircum_PMID40968291	rs547261	0.0126	0.0018	A	G	0.3714	3.212e-12	697734
WaistCircum_PMID40968291	rs6931044	0.0133	0.002	T	G	0.4149	2.419e-11	697734
WaistCircum_PMID40968291	rs3750452	0.0129	0.0022	T	C	0.7117	2.352e-09	697734
WaistCircum_PMID40968291	rs111725321	-0.0391	0.0049	A	T	0.0421	1.409e-15	697734
WaistCircum_PMID40968291	rs491598	-0.0149	0.0023	A	G	0.2443	5.259e-11	697734
WaistCircum_PMID40968291	rs13144226	0.0164	0.0027	T	C	0.1481	2.252e-09	697734
WaistCircum_PMID40968291	rs3130532	-0.0151	0.0023	A	G	0.1742	1.206e-10	697734
WaistCircum_PMID40968291	rs2797963	-0.0377	0.0035	T	C	0.9159	9.659e-27	697734
WaistCircum_PMID40968291	rs11645519	-0.0126	0.0021	A	G	0.6805	1.399e-09	697734
WaistCircum_PMID40968291	rs13401686	0.0256	0.0022	A	G	0.8396	1.507e-30	697734
WaistCircum_PMID40968291	rs7597203	-0.0139	0.0022	T	C	0.8106	4.3e-10	697734
WaistCircum_PMID40968291	rs62055868	0.0182	0.0024	T	C	0.2167	1.544e-14	697734
WaistCircum_PMID40968291	rs711976	-0.0152	0.0022	A	G	0.255	1.395e-11	697734
WaistCircum_PMID40968291	rs7932988	0.0102	0.0018	T	C	0.4955	9.095e-09	697734
WaistCircum_PMID40968291	rs62140779	0.015	0.0024	T	C	0.7936	5.732e-10	697734
WaistCircum_PMID40968291	rs6013450	-0.0194	0.0022	A	G	0.2723	1.24e-18	697734
WaistCircum_PMID40968291	rs3122295	-0.0118	0.002	A	G	0.5763	2.003e-09	697734
WaistCircum_PMID40968291	rs144916872	0.0186	0.003	T	G	0.1206	5.696e-10	697734
WaistCircum_PMID40968291	rs355905	0.0151	0.002	T	C	0.5479	1.874e-14	697734
WaistCircum_PMID40968291	rs901629	-0.0136	0.002	T	C	0.3856	1.32e-11	697734
WaistCircum_PMID40968291	rs75449530	-0.0226	0.0027	T	C	0.8426	4.492e-17	697734
WaistCircum_PMID40968291	rs422265	-0.0144	0.0025	T	C	0.1881	9.947e-09	697734
WaistCircum_PMID40968291	rs3830058	0.013	0.0021	A	G	0.7574	1.317e-09	697734
WaistCircum_PMID40968291	rs984022	0.0129	0.002	C	G	0.58	8.455e-11	697734
WaistCircum_PMID40968291	rs28891485	0.0134	0.0023	T	G	0.2426	4.23e-09	697734
WaistCircum_PMID40968291	rs55991577	0.0168	0.002	T	C	0.3903	5.126e-17	697734
WaistCircum_PMID40968291	rs10888679	-0.0141	0.0019	T	C	0.6786	1.219e-13	697734
WaistCircum_PMID40968291	rs1790094	-0.0113	0.0019	T	C	0.3039	3.132e-09	697734
WaistCircum_PMID40968291	rs659426	0.0136	0.0019	T	C	0.3253	6.23e-13	697734
WaistCircum_PMID40968291	rs57440424	-0.0147	0.002	A	G	0.4834	9.608e-14	697734
WaistCircum_PMID40968291	rs6775974	0.0214	0.0017	T	C	0.5596	7.373e-35	697734
WaistCircum_PMID40968291	rs6778802	0.0157	0.0026	T	C	0.1685	1.735e-09	697734
WaistCircum_PMID40968291	rs79897986	-0.043	0.0052	A	G	0.0383	1.185e-16	697734
WaistCircum_PMID40968291	rs72906844	0.0286	0.0036	C	G	0.0796	3.477e-15	697734
WaistCircum_PMID40968291	rs382270	-0.0115	0.0018	A	G	0.6014	1.804e-10	697734
WaistCircum_PMID40968291	rs4456561	0.0113	0.0019	T	C	0.3222	2.018e-09	697734
WaistCircum_PMID40968291	rs2965202	-0.0163	0.0026	C	G	0.167	6.432e-10	697734
WaistCircum_PMID40968291	rs11135895	0.0141	0.002	A	G	0.5812	1.313e-12	697734
WaistCircum_PMID40968291	rs2923008	-0.0203	0.0028	T	G	0.1374	7.892e-13	697734
WaistCircum_PMID40968291	rs10778589	0.011	0.0018	A	G	0.4195	9.877e-10	697734
WaistCircum_PMID40968291	rs4317412	0.0163	0.0025	A	C	0.8078	5.853e-11	697734
WaistCircum_PMID40968291	rs10749989	0.0202	0.002	T	C	0.6265	2.495e-23	697734
WaistCircum_PMID40968291	rs62265565	0.0311	0.004	T	G	0.9338	5.338e-15	697734
WaistCircum_PMID40968291	rs3092400	-0.0148	0.0018	A	G	0.4508	1.419e-16	697734
WaistCircum_PMID40968291	rs143418767	0.0478	0.0076	A	G	0.0181	2.499e-10	697734
WaistCircum_PMID40968291	rs6813979	0.0135	0.0018	C	G	0.4615	4.188e-14	697734
WaistCircum_PMID40968291	rs35462243	0.016	0.0022	T	C	0.2641	5.977e-13	697734
WaistCircum_PMID40968291	rs11914525	0.0118	0.0019	A	G	0.6416	2.023e-10	697734
WaistCircum_PMID40968291	rs3819123	0.0224	0.0038	T	C	0.0556	5.287e-09	697734
WaistCircum_PMID40968291	rs1544986	0.0115	0.0019	A	G	0.2847	1.03e-09	697734
WaistCircum_PMID40968291	rs600930	0.0176	0.0029	T	C	0.1313	1.606e-09	697734
WaistCircum_PMID40968291	rs854797	-0.0118	0.002	T	C	0.4136	2.896e-09	697734
WaistCircum_PMID40968291	rs4785962	0.0149	0.0022	A	G	0.2905	5.227e-12	697734
WaistCircum_PMID40968291	rs4776909	-0.0159	0.0021	A	T	0.2247	4.234e-14	697734
WaistCircum_PMID40968291	rs3096690	-0.0184	0.0026	C	G	0.1187	1.505e-12	697734
WaistCircum_PMID40968291	rs1167268	-0.0162	0.0021	A	G	0.6787	6.925e-15	697734
WaistCircum_PMID40968291	rs2523881	-0.0123	0.0018	T	G	0.6359	1.911e-11	697734
WaistCircum_PMID40968291	rs4936690	-0.011	0.0019	A	T	0.6462	5.234e-09	697734
WaistCircum_PMID40968291	rs58795279	0.0129	0.0022	A	T	0.7204	3.399e-09	697734
WaistCircum_PMID40968291	rs2605090	-0.0116	0.0019	A	T	0.4344	4.267e-10	697734
WaistCircum_PMID40968291	rs10767841	-0.0123	0.002	A	G	0.356	1.9e-09	697734
WaistCircum_PMID40968291	rs66502867	-0.0133	0.0022	A	C	0.2587	3.174e-09	697734
WaistCircum_PMID40968291	rs62056789	-0.018	0.0024	A	C	0.7832	3.251e-14	697734
WaistCircum_PMID40968291	rs797482	-0.0313	0.0027	A	G	0.1094	1.662e-30	697734
WaistCircum_PMID40968291	rs28752921	-0.0133	0.002	T	C	0.5209	1.145e-11	697734
WaistCircum_PMID40968291	rs1634716	-0.018	0.0028	A	G	0.1414	1.18e-10	697734
WaistCircum_PMID40968291	rs11053000	-0.0108	0.0018	T	C	0.404	2.741e-09	697734
WaistCircum_PMID40968291	rs4930724	0.0257	0.0019	T	C	0.6606	7.964e-43	697734
WaistCircum_PMID40968291	rs4839715	-0.0123	0.002	A	G	0.3623	1.372e-09	697734
WaistCircum_PMID40968291	rs535792	-0.0128	0.002	A	C	0.4553	6.508e-11	697734
WaistCircum_PMID40968291	rs62106252	-0.0425	0.0047	A	G	0.0471	2.283e-19	697734
WaistCircum_PMID40968291	rs6466035	0.0111	0.0018	T	C	0.4792	4.088e-10	697734
WaistCircum_PMID40968291	rs254020	0.0123	0.0018	T	C	0.4426	5.04e-12	697734
WaistCircum_PMID40968291	rs12619942	0.0195	0.0021	A	G	0.6954	3.902e-20	697734
WaistCircum_PMID40968291	rs12593088	-0.0128	0.0019	A	G	0.3106	5.159e-12	697734
WaistCircum_PMID40968291	rs355826	0.0148	0.0022	A	C	0.8071	4.211e-11	697734
WaistCircum_PMID40968291	rs2163188	0.015	0.0018	C	G	0.4817	2.685e-17	697734
WaistCircum_PMID40968291	rs62375207	0.0141	0.0022	A	G	0.7333	1.495e-10	697734
WaistCircum_PMID40968291	rs441414	0.0182	0.0029	A	G	0.7825	5.716e-10	697734
WaistCircum_PMID40968291	rs6537310	0.0109	0.0018	T	C	0.4279	1.105e-09	697734
WaistCircum_PMID40968291	rs1212694	0.0137	0.002	A	G	0.2721	6.467e-12	697734
WaistCircum_PMID40968291	rs8054556	0.0184	0.002	A	G	0.4647	8.268e-21	697734
WaistCircum_PMID40968291	rs17800401	0.0207	0.0031	C	G	0.0973	1.793e-11	697734
WaistCircum_PMID40968291	rs6742071	0.0211	0.0018	T	C	0.555	1.883e-32	697734
WaistCircum_PMID40968291	rs2166966	0.0136	0.0022	A	C	0.2098	3.134e-10	697734
WaistCircum_PMID40968291	rs4522619	-0.0127	0.0018	A	G	0.6518	6.338e-12	697734
WaistCircum_PMID40968291	rs2227135	-0.0141	0.002	A	G	0.4516	7.817e-13	697734
WaistCircum_PMID40968291	rs9273500	-0.0151	0.0025	T	C	0.1949	1.046e-09	697734
WaistCircum_PMID40968291	rs9275292	0.0148	0.0018	A	C	0.4871	6.762e-17	697734
WaistCircum_PMID40968291	rs35569031	0.012	0.0021	T	C	0.3507	5.769e-09	697734
WaistCircum_PMID40968291	rs3130542	-0.0127	0.0021	A	G	0.2246	9.469e-10	697734
WaistCircum_PMID40968291	rs115820082	-0.0579	0.0087	A	G	0.9872	2.43e-11	697734
WaistCircum_PMID40968291	rs9874767	0.0134	0.002	C	G	0.2697	1.851e-11	697734
WaistCircum_PMID40968291	rs10859566	0.0116	0.002	A	G	0.4449	4.28e-09	697734
WaistCircum_PMID40968291	rs79309042	-0.0218	0.0032	T	C	0.8941	8.079e-12	697734
WaistCircum_PMID40968291	rs2942168	0.0165	0.0021	A	G	0.2127	1.744e-15	697734
WaistCircum_PMID40968291	rs4872379	-0.0149	0.002	T	G	0.3608	1.696e-13	697734
WaistCircum_PMID40968291	rs2535334	-0.0171	0.0028	A	G	0.1441	8.015e-10	697734
WaistCircum_PMID40968291	rs10513662	0.0118	0.0018	T	C	0.6077	8.737e-11	697734
WaistCircum_PMID40968291	rs9967555	-0.0131	0.0019	A	T	0.3588	1.529e-12	697734
WaistCircum_PMID40968291	rs840609	0.0198	0.0019	A	G	0.67	1.177e-25	697734
WaistCircum_PMID40968291	rs299648	-0.0109	0.0018	A	G	0.5026	9.457e-10	697734
WaistCircum_PMID40968291	rs62064672	0.0182	0.0024	A	G	0.2168	1.905e-14	697734
WaistCircum_PMID40968291	rs10744167	0.0115	0.0018	T	C	0.5694	1.502e-10	697734
WaistCircum_PMID40968291	rs1426371	-0.0213	0.0023	A	G	0.2585	3.184e-21	697734
WaistCircum_PMID40968291	rs6936241	0.0114	0.0018	T	C	0.5232	1.441e-10	697734
WaistCircum_PMID40968291	rs9936474	-0.016	0.002	T	C	0.4597	2.373e-16	697734
WaistCircum_PMID40968291	rs894734	0.015	0.0019	A	G	0.3445	5.42e-15	697734
WaistCircum_PMID40968291	rs653556	0.0163	0.0025	A	G	0.1794	1.359e-10	697734
WaistCircum_PMID40968291	rs17651507	0.0187	0.002	A	T	0.7274	1.855e-20	697734
WaistCircum_PMID40968291	rs55691306	0.018	0.0024	C	G	0.2168	3.187e-14	697734
WaistCircum_PMID40968291	rs12173082	0.0153	0.0021	C	G	0.7645	2.305e-13	697734
WaistCircum_PMID40968291	rs1294433	0.0182	0.0017	A	G	0.5351	4.225e-27	697734
WaistCircum_PMID40968291	rs13218910	0.0134	0.002	T	C	0.5363	1.108e-11	697734
WaistCircum_PMID40968291	rs10503775	0.0123	0.0019	A	G	0.7015	2.38e-10	697734
WaistCircum_PMID40968291	rs9375463	0.0151	0.002	A	C	0.5681	1.963e-14	697734
WaistCircum_PMID40968291	rs1715919	-0.0175	0.0029	T	G	0.8937	2.903e-09	697734
WaistCircum_PMID40968291	rs3774745	-0.015	0.002	T	C	0.4631	2.03e-14	697734
WaistCircum_PMID40968291	rs2925979	0.0215	0.0018	T	C	0.2958	1.623e-31	697734
WaistCircum_PMID40968291	rs13642	0.0113	0.0019	A	T	0.6452	9.486e-10	697734
WaistCircum_PMID40968291	rs2139154	0.0123	0.0019	A	G	0.3009	1.545e-10	697734
WaistCircum_PMID40968291	rs11053411	-0.0101	0.0017	A	G	0.3932	6.214e-09	697734
WaistCircum_PMID40968291	rs6097042	-0.0157	0.0018	T	C	0.3774	1.155e-17	697734
WaistCircum_PMID40968291	rs12330874	0.0201	0.0022	A	G	0.1816	3.485e-19	697734
WaistCircum_PMID40968291	rs2613505	0.0161	0.0022	T	C	0.8197	1.012e-13	697734
WaistCircum_PMID40968291	rs12458876	-0.0268	0.0038	T	C	0.9281	1.464e-12	697734
WaistCircum_PMID40968291	rs1340103	-0.0159	0.0017	T	C	0.4365	7.046e-21	697734
WaistCircum_PMID40968291	rs62056872	-0.0182	0.0024	T	C	0.7834	1.849e-14	697734
WaistCircum_PMID40968291	rs12779538	-0.0123	0.002	T	C	0.362	1.345e-09	697734
WaistCircum_PMID40968291	rs7735253	-0.014	0.0019	A	G	0.2503	4.512e-13	697734
WaistCircum_PMID40968291	rs1289008	0.0111	0.0018	T	G	0.427	6.36e-10	697734
WaistCircum_PMID40968291	rs35768432	0.0146	0.0023	A	G	0.7463	1.069e-10	697734
WaistCircum_PMID40968291	rs11760053	0.0221	0.0037	A	G	0.9389	1.547e-09	697734
WaistCircum_PMID40968291	rs9361678	0.0176	0.0025	T	G	0.8084	1.724e-12	697734
WaistCircum_PMID40968291	rs1912848	0.0175	0.0019	A	G	0.6897	1.456e-19	697734
WaistCircum_PMID40968291	rs113617295	0.0428	0.0069	A	C	0.0203	6.433e-10	697734
WaistCircum_PMID40968291	rs6517450	0.014	0.002	A	G	0.6029	2.802e-12	697734
WaistCircum_PMID40968291	rs9909515	-0.0114	0.0019	T	C	0.71	5.157e-09	697734
WaistCircum_PMID40968291	rs8030456	-0.0131	0.002	T	C	0.2319	5.318e-11	697734
WaistCircum_PMID40968291	rs7633598	-0.0129	0.0022	A	C	0.8048	7.293e-09	697734
WaistCircum_PMID40968291	rs4688689	0.0144	0.0018	T	C	0.5324	3.937e-16	697734
WaistCircum_PMID40968291	rs77831771	0.0275	0.0038	A	C	0.0707	5.82e-13	697734
WaistCircum_PMID40968291	rs79772576	-0.018	0.0024	A	G	0.7825	3.619e-14	697734
WaistCircum_PMID40968291	rs56369036	0.0182	0.0024	A	T	0.2165	1.683e-14	697734
WaistCircum_PMID40968291	rs1631951	-0.0163	0.0025	T	C	0.1809	1.498e-10	697734
WaistCircum_PMID40968291	rs1493469	0.0117	0.002	A	C	0.494	2.643e-09	697734
WaistCircum_PMID40968291	rs2894251	0.0174	0.0029	A	G	0.8646	1.165e-09	697734
WaistCircum_PMID40968291	rs7301643	-0.0144	0.0021	T	G	0.6755	4.42e-12	697734
WaistCircum_PMID40968291	rs11071245	0.0128	0.0022	A	C	0.2068	5.896e-09	697734
WaistCircum_PMID40968291	rs199498	-0.0158	0.0023	T	C	0.7883	5.44e-12	697734
WaistCircum_PMID40968291	rs12150527	-0.018	0.0024	A	G	0.7835	3.832e-14	697734
WaistCircum_PMID40968291	rs12148134	-0.0155	0.0021	C	G	0.2242	1.762e-13	697734
WaistCircum_PMID40968291	rs17216041	-0.0164	0.0023	A	G	0.1653	1.698e-12	697734
WaistCircum_PMID40968291	rs3135376	0.0149	0.0023	A	G	0.8339	1.389e-10	697734
WaistCircum_PMID40968291	rs562042	0.018	0.0025	A	G	0.8179	1.124e-12	697734
WaistCircum_PMID40968291	rs2017757	-0.0226	0.0026	A	G	0.1811	7.424e-19	697734
WaistCircum_PMID40968291	rs113913737	-0.0231	0.0035	T	C	0.0857	3.761e-11	697734
WaistCircum_PMID40968291	rs12623197	0.0143	0.0019	T	C	0.3334	3.797e-14	697734
WaistCircum_PMID40968291	rs11649274	0.0147	0.002	A	G	0.3978	2.044e-13	697734
WaistCircum_PMID40968291	rs145966892	-0.0208	0.003	T	C	0.8755	2.141e-12	697734
WaistCircum_PMID40968291	rs11685501	0.0144	0.0022	C	G	0.2111	7.46e-11	697734
WaistCircum_PMID40968291	rs2047937	-0.0106	0.0017	T	C	0.517	4.573e-10	697734
WaistCircum_PMID40968291	rs2885691	0.0117	0.0018	T	C	0.4479	6.846e-11	697734
WaistCircum_PMID40968291	rs1444936	-0.017	0.0023	A	G	0.2323	2.312e-13	697734
WaistCircum_PMID40968291	rs36063632	-0.0122	0.002	A	C	0.607	1.031e-09	697734
WaistCircum_PMID40968291	rs9862795	-0.0153	0.002	A	T	0.4762	4.466e-15	697734
WaistCircum_PMID40968291	rs41344151	-0.0348	0.0035	A	G	0.0881	1.42e-23	697734
WaistCircum_PMID40968291	rs9268531	0.0158	0.0027	T	G	0.8348	4.2e-09	697734
WaistCircum_PMID40968291	rs12315752	-0.0127	0.0021	A	T	0.237	2.64e-09	697734
WaistCircum_PMID40968291	rs6991952	0.0144	0.002	A	G	0.5825	4.629e-13	697734
WaistCircum_PMID40968291	rs12408663	0.0136	0.0023	T	C	0.7677	5.892e-09	697734
WaistCircum_PMID40968291	rs62059003	0.018	0.0024	T	C	0.2168	3.016e-14	697734
WaistCircum_PMID40968291	rs2137234	-0.0193	0.0022	T	C	0.7837	3.107e-18	697734
WaistCircum_PMID40968291	rs4141261	-0.0109	0.0019	T	G	0.362	4.5e-09	697734
WaistCircum_PMID40968291	rs6063043	0.0159	0.002	A	G	0.5624	8.582e-16	697734
WaistCircum_PMID40968291	rs789350	0.0121	0.0018	A	G	0.4205	1.351e-11	697734
WaistCircum_PMID40968291	rs34872586	-0.0174	0.0025	T	C	0.8031	1.374e-12	697734
WaistCircum_PMID40968291	rs34357	0.0133	0.0022	T	C	0.8048	2.927e-09	697734
WaistCircum_PMID40968291	rs60343740	0.02	0.0021	A	G	0.6836	1.882e-21	697734
WaistCircum_PMID40968291	rs74856273	0.0222	0.0022	A	T	0.2769	5.791e-24	697734
WaistCircum_PMID40968291	rs72887147	0.0187	0.0025	T	C	0.1497	2.956e-14	697734
WaistCircum_PMID40968291	rs28683528	-0.0172	0.0024	T	C	0.2092	9.419e-13	697734
WaistCircum_PMID40968291	rs72738696	0.0184	0.0029	C	G	0.1284	3.059e-10	697734
WaistCircum_PMID40968291	rs62053957	-0.0182	0.0024	T	C	0.7834	1.868e-14	697734
WaistCircum_PMID40968291	rs3772070	-0.0115	0.002	T	C	0.2829	6.531e-09	697734
WaistCircum_PMID40968291	rs9852082	-0.0126	0.0019	T	C	0.329	2.832e-11	697734
WaistCircum_PMID40968291	rs17773430	-0.0195	0.0018	T	C	0.6802	3.318e-26	697734
WaistCircum_PMID40968291	rs11165921	-0.0146	0.0021	T	G	0.7897	8.799e-12	697734
WaistCircum_PMID40968291	rs4525978	-0.0129	0.0022	T	C	0.7257	3.703e-09	697734
WaistCircum_PMID40968291	rs1799843	0.0175	0.0021	A	G	0.3209	7.481e-17	697734
WaistCircum_PMID40968291	rs2109559	-0.0277	0.0038	A	G	0.0569	5.529e-13	697734
WaistCircum_PMID40968291	rs1938565	0.0172	0.0024	A	T	0.1606	8.746e-13	697734
WaistCircum_PMID40968291	rs4846564	0.0208	0.0019	T	C	0.5869	6.053e-27	697734
WaistCircum_PMID40968291	rs11593345	-0.0125	0.0021	T	G	0.7678	2.67e-09	697734
WaistCircum_PMID40968291	rs75803229	-0.0186	0.0029	T	C	0.0928	2.863e-10	697734
WaistCircum_PMID40968291	rs1415289	-0.0151	0.0019	A	G	0.7475	8.192e-15	697734
WaistCircum_PMID40968291	rs12247907	0.0148	0.0018	C	G	0.4813	6.992e-17	697734
WaistCircum_PMID40968291	rs2395170	0.0163	0.0025	A	C	0.8168	1.232e-10	697734
WaistCircum_PMID40968291	rs1041885	-0.0162	0.0022	A	T	0.1682	1.628e-13	697734
WaistCircum_PMID40968291	rs6567161	0.013	0.0017	A	G	0.4506	5.503e-14	697734
WaistCircum_PMID40968291	rs62062282	-0.0182	0.0024	A	G	0.7832	1.894e-14	697734
WaistCircum_PMID40968291	rs1788808	0.015	0.002	A	G	0.4985	2.562e-14	697734
WaistCircum_PMID40968291	rs515634	0.0158	0.0021	A	C	0.3234	4.129e-14	697734
WaistCircum_PMID40968291	rs376008	0.012	0.0019	T	C	0.3251	4.192e-10	697734
WaistCircum_PMID40968291	rs8103017	-0.0165	0.0022	C	G	0.7044	2.244e-14	697734
WaistCircum_PMID40968291	rs72738660	-0.0184	0.0029	C	G	0.8716	2.919e-10	697734
WaistCircum_PMID40968291	rs2515938	-0.011	0.0019	T	C	0.3255	7.449e-09	697734
WaistCircum_PMID40968291	rs7758476	0.0186	0.002	A	G	0.5116	1.782e-21	697734
WaistCircum_PMID40968291	rs11118293	0.0156	0.002	T	C	0.6118	1.705e-14	697734
WaistCircum_PMID40968291	rs11700026	-0.018	0.0019	A	G	0.3463	8.13e-22	697734
WaistCircum_PMID40968291	rs61140461	-0.019	0.0021	T	C	0.6634	4.711e-19	697734
WaistCircum_PMID40968291	rs7001541	0.0159	0.002	A	T	0.7406	5.77e-15	697734
WaistCircum_PMID40968291	rs4809627	0.0147	0.002	T	C	0.5549	1.02e-13	697734
WaistCircum_PMID40968291	rs71670897	-0.0377	0.0053	A	G	0.0364	1.021e-12	697734
WaistCircum_PMID40968291	rs11205669	0.0147	0.0019	C	G	0.3272	7.199e-15	697734
WaistCircum_PMID40968291	rs10923715	0.0164	0.0017	A	T	0.4247	3.62e-22	697734
WaistCircum_PMID40968291	rs34514665	0.0167	0.0025	T	G	0.1962	1.246e-11	697734
WaistCircum_PMID40968291	rs9852222	-0.0116	0.002	T	G	0.5897	4.548e-09	697734
WaistCircum_PMID40968291	rs12454182	-0.0269	0.0038	C	G	0.9283	1.368e-12	697734
WaistCircum_PMID40968291	rs660733	-0.0111	0.0018	T	C	0.4555	1.153e-09	697734
WaistCircum_PMID40968291	rs9268446	-0.0147	0.0021	A	G	0.7036	6.233e-12	697734
WaistCircum_PMID40968291	rs355859	-0.0149	0.0023	A	T	0.1929	4.112e-11	697734
WaistCircum_PMID40968291	rs10761758	0.0123	0.002	A	T	0.5299	3.435e-10	697734
WaistCircum_PMID40968291	rs7517682	0.0121	0.0018	A	G	0.5727	1.216e-11	697734
WaistCircum_PMID40968291	rs28376290	-0.0115	0.002	T	C	0.3715	8.665e-09	697734
WaistCircum_PMID40968291	rs2173999	0.0132	0.0019	A	G	0.692	6.866e-12	697734
WaistCircum_PMID40968291	rs2815752	0.0106	0.0017	A	G	0.6165	8.8e-10	697734
WaistCircum_PMID40968291	rs12595496	-0.0178	0.0025	A	G	0.8663	2.08e-12	697734
WaistCircum_PMID40968291	rs13087	0.0118	0.002	T	C	0.4139	3.806e-09	697734
WaistCircum_PMID40968291	rs2853950	0.0104	0.0018	T	C	0.4317	8.525e-09	697734
WaistCircum_PMID40968291	rs213963	0.013	0.0018	A	G	0.4289	5.06e-13	697734
WaistCircum_PMID40968291	rs1109640	0.0148	0.002	T	C	0.2853	4.901e-14	697734
WaistCircum_PMID40968291	rs514453	-0.014	0.0019	T	C	0.6659	7.958e-14	697734
WaistCircum_PMID40968291	rs7208638	0.0135	0.0021	C	G	0.3024	2.304e-10	697734
WaistCircum_PMID40968291	rs10891543	0.012	0.0021	A	G	0.334	9.914e-09	697734
WaistCircum_PMID40968291	rs1790102	0.0169	0.0023	A	G	0.7775	2.836e-13	697734
WaistCircum_PMID40968291	rs2157334	0.0161	0.0025	T	C	0.821	2.992e-10	697734
WaistCircum_PMID40968291	rs4758067	-0.0101	0.0017	T	C	0.3777	6.4e-09	697734
WaistCircum_PMID40968291	rs9822446	0.0149	0.0025	C	G	0.1818	4.425e-09	697734
WaistCircum_PMID40968291	rs11917039	-0.0147	0.0024	C	G	0.1692	8.114e-10	697734
WaistCircum_PMID40968291	rs2696610	-0.0181	0.0024	A	G	0.7844	5.715e-14	697734
WaistCircum_PMID40968291	rs6446204	-0.0145	0.002	T	C	0.2441	3.833e-13	697734
WaistCircum_PMID40968291	rs1229668	0.015	0.0021	C	G	0.6908	1.363e-12	697734
WaistCircum_PMID40968291	rs55711941	0.0182	0.0024	T	C	0.2168	1.701e-14	697734
WaistCircum_PMID40968291	rs59447631	0.0159	0.0026	T	C	0.822	5.657e-10	697734
WaistCircum_PMID40968291	rs62056921	-0.0182	0.0024	T	C	0.7835	1.771e-14	697734
WaistCircum_PMID40968291	rs62265605	-0.0246	0.0033	T	C	0.0969	6.578e-14	697734
WaistCircum_PMID40968291	rs7823561	0.0159	0.0019	A	C	0.6527	3.258e-17	697734
WaistCircum_PMID40968291	rs3130125	-0.0182	0.0028	A	G	0.1391	1.102e-10	697734
WaistCircum_PMID40968291	rs61781364	-0.0149	0.0024	A	G	0.7796	2.499e-10	697734
WaistCircum_PMID40968291	rs9808810	-0.0116	0.002	T	C	0.4191	4.585e-09	697734
WaistCircum_PMID40968291	rs9341992	-0.0114	0.002	T	C	0.5309	6.494e-09	697734
WaistCircum_PMID40968291	rs1789351	-0.0111	0.0019	A	T	0.7043	8.828e-09	697734
WaistCircum_PMID40968291	rs2844498	0.0117	0.0017	T	C	0.4078	2.073e-11	697734
WaistCircum_PMID40968291	rs586610	-0.0163	0.0022	T	C	0.7022	1.489e-13	697734
WaistCircum_PMID40968291	rs6096964	0.0111	0.0018	A	G	0.6113	8.652e-10	697734
WaistCircum_PMID40968291	rs9790523	-0.0137	0.0022	A	G	0.2675	6.775e-10	697734
WaistCircum_PMID40968291	rs2891335	-0.0199	0.002	A	G	0.7314	1.98e-23	697734
WaistCircum_PMID40968291	rs3114935	-0.0123	0.002	T	C	0.727	5.471e-10	697734
WaistCircum_PMID40968291	rs10846593	-0.0271	0.0025	T	C	0.1993	3.199e-28	697734
WaistCircum_PMID40968291	rs216200	-0.0132	0.002	T	C	0.6347	8.488e-11	697734
WaistCircum_PMID40968291	rs10502172	-0.0109	0.0018	T	C	0.4663	7.219e-10	697734
WaistCircum_PMID40968291	rs2168103	0.0118	0.002	A	G	0.3719	6.939e-09	697734
WaistCircum_PMID40968291	rs476018	0.0152	0.0023	T	C	0.7546	2.12e-11	697734
WaistCircum_PMID40968291	rs9972693	-0.0169	0.0019	A	G	0.5382	3.59e-19	697734
WaistCircum_PMID40968291	rs429150	-0.0107	0.0017	T	C	0.5723	3.242e-10	697734
WaistCircum_PMID40968291	rs1790135	0.0196	0.0022	T	C	0.7419	6.692e-19	697734
WaistCircum_PMID40968291	rs17030845	0.0168	0.0028	T	C	0.1024	1.185e-09	697734
WaistCircum_PMID40968291	rs7574359	0.0256	0.0022	T	C	0.8405	2.875e-30	697734
WaistCircum_PMID40968291	rs28366313	0.0159	0.0021	A	G	0.3137	1.277e-13	697734
WaistCircum_PMID40968291	rs13395476	0.0165	0.0022	A	G	0.2882	2.016e-14	697734
WaistCircum_PMID40968291	rs12622061	-0.0158	0.0023	A	T	0.8242	5.298e-12	697734
WaistCircum_PMID40968291	rs2965186	-0.0162	0.0026	T	G	0.167	7.716e-10	697734
WaistCircum_PMID40968291	rs10865038	-0.0139	0.002	T	C	0.6283	7.565e-12	697734
WaistCircum_PMID40968291	rs1930635	0.0164	0.002	A	G	0.7357	1.492e-16	697734
WaistCircum_PMID40968291	rs2431112	0.0125	0.002	A	G	0.4403	2.581e-10	697734
WaistCircum_PMID40968291	rs9276482	0.0132	0.0018	T	C	0.5426	1.338e-13	697734
WaistCircum_PMID40968291	rs3997873	0.0159	0.0027	T	G	0.8493	6.555e-09	697734
WaistCircum_PMID40968291	rs55850761	-0.0184	0.002	A	C	0.6202	5.081e-20	697734
WaistCircum_PMID40968291	rs1518154	0.0132	0.0018	T	C	0.6229	7.289e-13	697734
WaistCircum_PMID40968291	rs72938583	0.016	0.0022	T	C	0.2892	1.365e-13	697734
WaistCircum_PMID40968291	rs9900379	0.0122	0.002	A	G	0.3255	5.407e-10	697734
WaistCircum_PMID40968291	rs1464568	0.0113	0.0018	A	G	0.4435	1.889e-10	697734
WaistCircum_PMID40968291	rs7775759	0.0149	0.002	A	G	0.2669	3.253e-14	697734
WaistCircum_PMID40968291	rs1477269	-0.0121	0.002	T	G	0.279	1.264e-09	697734
WaistCircum_PMID40968291	rs10073186	0.0143	0.002	A	G	0.3956	1.482e-12	697734
WaistCircum_PMID40968291	rs1289018	-0.0106	0.0018	A	G	0.5676	2.672e-09	697734
WaistCircum_PMID40968291	rs200526	0.0139	0.0023	T	C	0.814	6.207e-10	697734
WaistCircum_PMID40968291	rs7224296	-0.0138	0.0019	A	G	0.7276	2.981e-13	697734
WaistCircum_PMID40968291	rs11871970	-0.0121	0.002	A	G	0.4077	1.514e-09	697734
WaistCircum_PMID40968291	rs12541255	-0.0206	0.0034	T	C	0.9325	2.014e-09	697734
WaistCircum_PMID40968291	rs6587147	0.0166	0.002	T	C	0.2919	8.009e-17	697734
WaistCircum_PMID40968291	rs447009	0.0171	0.0022	A	C	0.2117	7.099e-15	697734
WaistCircum_PMID40968291	rs62260889	-0.0117	0.002	T	C	0.6054	4.841e-09	697734
WaistCircum_PMID40968291	rs62056761	0.018	0.0024	A	T	0.2167	2.963e-14	697734
WaistCircum_PMID40968291	rs3104391	-0.015	0.0026	T	C	0.1679	4.453e-09	697734
WaistCircum_PMID40968291	rs9276569	-0.0141	0.002	T	C	0.4517	6.594e-13	697734
WaistCircum_PMID40968291	rs2370737	0.0174	0.0025	A	G	0.1865	4.04e-12	697734
WaistCircum_PMID40968291	rs2414952	0.0151	0.0021	A	T	0.6634	8.429e-13	697734
WaistCircum_PMID40968291	rs72607121	-0.0409	0.005	T	C	0.0414	2.783e-16	697734
WaistCircum_PMID40968291	rs8078390	-0.0154	0.0018	C	G	0.4439	8.694e-18	697734
WaistCircum_PMID40968291	rs35683065	-0.0176	0.0025	C	G	0.1826	3.049e-12	697734
WaistCircum_PMID40968291	rs9275288	-0.0156	0.002	A	G	0.5157	1.307e-15	697734
WaistCircum_PMID40968291	rs62061708	-0.0183	0.0024	A	G	0.7848	1.453e-14	697734
WaistCircum_PMID40968291	rs7653119	0.0118	0.002	A	T	0.3945	4.139e-09	697734
WaistCircum_PMID40968291	rs895893	0.0165	0.0023	T	C	0.7665	8.067e-13	697734
WaistCircum_PMID40968291	rs4783721	-0.0176	0.0018	A	G	0.4129	2.25e-22	697734
WaistCircum_PMID40968291	rs76574036	-0.0341	0.0031	A	C	0.1154	1.078e-28	697734
WaistCircum_PMID40968291	rs62143001	-0.0112	0.0019	A	G	0.5011	9.338e-09	697734
WaistCircum_PMID40968291	rs62260719	0.0177	0.0021	A	G	0.3187	3.313e-17	697734
WaistCircum_PMID40968291	rs12541705	0.0124	0.0019	A	C	0.6928	1.693e-10	697734
WaistCircum_PMID40968291	rs17660398	0.0173	0.0022	T	C	0.2139	1.196e-15	697734
WaistCircum_PMID40968291	rs6859778	-0.0111	0.0019	T	C	0.6697	3.962e-09	697734
WaistCircum_PMID40968291	rs972158	0.0127	0.0017	T	G	0.562	1.587e-13	697734
WaistCircum_PMID40968291	rs34256873	-0.0144	0.002	A	C	0.5957	6.316e-13	697734
WaistCircum_PMID40968291	rs17640472	0.011	0.0018	T	C	0.4651	6.051e-10	697734
WaistCircum_PMID40968291	rs4438849	-0.0105	0.0018	T	G	0.5307	3.134e-09	697734
WaistCircum_PMID40968291	rs8045	0.014	0.0022	T	C	0.7827	1.34e-10	697734
WaistCircum_PMID40968291	rs12402876	-0.0114	0.002	A	G	0.2672	9.886e-09	697734
WaistCircum_PMID40968291	rs28465688	-0.0117	0.002	A	C	0.5249	2.638e-09	697734
WaistCircum_PMID40968291	rs755714	0.0139	0.0019	T	C	0.2843	1.178e-13	697734
WaistCircum_PMID40968291	rs488674	0.0125	0.002	T	C	0.7476	9.49e-10	697734
WaistCircum_PMID40968291	rs13198897	-0.0149	0.002	T	C	0.4321	3.385e-14	697734
WaistCircum_PMID40968291	rs59956089	-0.0167	0.0025	T	C	0.796	1.04e-11	697734
WaistCircum_PMID40968291	rs62055496	0.0181	0.0024	T	C	0.2167	2.734e-14	697734
WaistCircum_PMID40968291	rs3132472	-0.0197	0.0026	A	G	0.139	2.075e-14	697734
WaistCircum_PMID40968291	rs2316951	0.0175	0.0022	C	G	0.214	7.161e-16	697734
WaistCircum_PMID40968291	rs4807213	0.0116	0.002	A	G	0.5145	4.114e-09	697734
WaistCircum_PMID40968291	rs7522839	-0.0453	0.0048	T	G	0.0383	3.081e-21	697734
WaistCircum_PMID40968291	rs471719	-0.0124	0.0021	A	C	0.253	1.611e-09	697734
WaistCircum_PMID40968291	rs34779461	0.0145	0.0023	T	C	0.2297	5.063e-10	697734
WaistCircum_PMID40968291	rs538096947	-0.1022	0.0174	T	C	0.9956	4.64e-09	697734
WaistCircum_PMID40968291	rs4334836	0.0153	0.0022	T	C	0.7435	9.962e-12	697734
WaistCircum_PMID40968291	rs2394856	0.0124	0.0021	A	G	0.3466	1.445e-09	697734
WaistCircum_PMID40968291	rs7765379	-0.0156	0.0027	T	G	0.8861	3.602e-09	697734
WaistCircum_PMID40968291	rs9787438	-0.0118	0.002	C	G	0.4165	2.605e-09	697734
WaistCircum_PMID40968291	rs12803166	0.0149	0.0018	T	G	0.6602	2.15e-16	697734
WaistCircum_PMID40968291	rs34174304	0.0241	0.0025	A	G	0.8113	9.011e-22	697734
WaistCircum_PMID40968291	rs2807986	0.0124	0.002	A	T	0.2651	7.408e-10	697734
WaistCircum_PMID40968291	rs12429237	-0.0211	0.0034	C	G	0.9101	8.229e-10	697734
WaistCircum_PMID40968291	rs12937759	0.0113	0.0019	T	G	0.3227	1.981e-09	697734
WaistCircum_PMID40968291	rs4238407	-0.0157	0.0021	A	G	0.2251	7.315e-14	697734
WaistCircum_PMID40968291	rs11801771	-0.0141	0.0023	T	G	0.7649	9.079e-10	697734
WaistCircum_PMID40968291	rs2836188	0.0108	0.0018	C	G	0.5832	1.694e-09	697734
WaistCircum_PMID40968291	rs190711008	-0.4097	0.0711	A	C	0.0002	8.142e-09	697734
WaistCircum_PMID40968291	rs76699125	0.032	0.0041	T	C	0.9368	4.955e-15	697734
WaistCircum_PMID40968291	rs62506196	-0.0159	0.0027	A	C	0.8376	2.696e-09	697734
WaistCircum_PMID40968291	rs13278931	0.0108	0.0018	T	G	0.4507	1.397e-09	697734
WaistCircum_PMID40968291	rs147989180	0.0699	0.0122	A	G	0.0067	9.314e-09	697734
WaistCircum_PMID40968291	rs1482853	-0.0275	0.0018	A	C	0.3919	6.574e-52	697734
WaistCircum_PMID40968291	rs3018614	0.0115	0.002	A	C	0.5505	6.212e-09	697734
WaistCircum_PMID40968291	rs16892086	-0.0219	0.0037	T	C	0.0611	2.114e-09	697734
WaistCircum_PMID40968291	rs60209099	-0.0188	0.002	A	T	0.3736	1.611e-20	697734
WaistCircum_PMID40968291	rs3130660	-0.0151	0.0026	A	T	0.1429	4.801e-09	697734
WaistCircum_PMID40968291	rs1361107	0.0124	0.0018	A	C	0.5498	3.528e-12	697734
WaistCircum_PMID40968291	rs3901286	-0.0155	0.0025	A	C	0.1713	6.834e-10	697734
WaistCircum_PMID40968291	rs55946741	-0.0184	0.002	A	G	0.6202	4.307e-20	697734
WaistCircum_PMID40968291	rs111511253	0.0169	0.0025	A	G	0.1794	2.956e-11	697734
WaistCircum_PMID40968291	rs6479501	0.0122	0.0021	A	G	0.3275	4.795e-09	697734
WaistCircum_PMID40968291	rs11600852	0.0122	0.002	A	G	0.493	5.487e-10	697734
WaistCircum_PMID40968291	rs3130954	0.0185	0.0028	A	G	0.8603	5.395e-11	697734
WaistCircum_PMID40968291	rs16940672	0.0181	0.0024	T	C	0.2158	3.208e-14	697734
WaistCircum_PMID40968291	rs2596500	0.0207	0.0028	A	C	0.8623	2.84e-13	697734
WaistCircum_PMID40968291	rs2836168	-0.012	0.0018	A	G	0.4599	1.553e-11	697734
WaistCircum_PMID40968291	rs34416056	-0.018	0.0024	T	G	0.7832	2.847e-14	697734
WaistCircum_PMID40968291	rs10768975	0.0119	0.0019	A	G	0.302	6.577e-10	697734
WaistCircum_PMID40968291	rs3130312	-0.0152	0.002	A	G	0.5965	1.671e-14	697734
WaistCircum_PMID40968291	rs7834102	-0.0151	0.002	T	C	0.3659	9.607e-14	697734
WaistCircum_PMID40968291	rs17688205	0.0177	0.0022	C	G	0.2139	4.213e-16	697734
WaistCircum_PMID40968291	rs12150091	-0.0182	0.0024	A	G	0.7834	1.939e-14	697734
WaistCircum_PMID40968291	rs3934983	-0.0121	0.002	A	C	0.5429	7.711e-10	697734
WaistCircum_PMID40968291	rs4715215	-0.0104	0.0018	T	C	0.6704	5.878e-09	697734
WaistCircum_PMID40968291	rs2624816	0.0152	0.0019	T	G	0.5138	6.977e-15	697734
WaistCircum_PMID40968291	rs9401903	-0.0147	0.0023	T	C	0.2339	1.897e-10	697734
WaistCircum_PMID40968291	rs62267582	0.0297	0.0033	C	G	0.9041	5.738e-19	697734
WaistCircum_PMID40968291	rs267563	-0.0132	0.002	A	T	0.4116	2.813e-11	697734
WaistCircum_PMID40968291	rs2887838	-0.0159	0.0023	T	C	0.8226	3.28e-12	697734
WaistCircum_PMID40968291	rs9264505	-0.0132	0.0022	T	C	0.2191	1.511e-09	697734
WaistCircum_PMID40968291	rs1745611	-0.011	0.0019	T	C	0.5096	6.182e-09	697734
WaistCircum_PMID40968291	rs7832399	0.0127	0.0018	T	C	0.5746	1.695e-12	697734
WaistCircum_PMID40968291	rs9268450	0.0148	0.0021	A	G	0.2964	5.573e-12	697734
WaistCircum_PMID40968291	rs267518	0.0129	0.0018	A	G	0.5881	1.059e-12	697734
WaistCircum_PMID40968291	rs6867272	0.0115	0.002	T	G	0.6285	9.579e-09	697734
WaistCircum_PMID40968291	rs13077403	0.0124	0.002	A	G	0.4346	2.926e-10	697734
WaistCircum_PMID40968291	rs7096002	-0.0132	0.002	C	G	0.4704	1.5e-11	697734
WaistCircum_PMID40968291	rs9905385	0.0124	0.0019	A	G	0.3225	7.611e-11	697734
WaistCircum_PMID40968291	rs56823429	-0.0232	0.0022	A	C	0.7084	6.368e-27	697734
WaistCircum_PMID40968291	rs9262625	-0.0135	0.002	A	G	0.6285	1.878e-11	697734
WaistCircum_PMID40968291	rs7257875	-0.016	0.0025	T	C	0.1497	8.531e-11	697734
WaistCircum_PMID40968291	rs28653301	-0.0163	0.002	T	G	0.3718	1.226e-15	697734
WaistCircum_PMID40968291	rs150490645	-0.0238	0.0032	C	G	0.1027	1.651e-13	697734
WaistCircum_PMID40968291	rs9826569	0.012	0.002	A	G	0.2427	3.222e-09	697734
WaistCircum_PMID40968291	rs1035363	-0.0134	0.002	T	C	0.255	6.197e-11	697734
WaistCircum_PMID40968291	rs60609985	0.0126	0.0022	A	G	0.719	7.284e-09	697734
WaistCircum_PMID40968291	rs4550767	-0.0104	0.0018	T	G	0.6146	9.451e-09	697734
WaistCircum_PMID40968291	rs1582419	-0.0102	0.0018	T	C	0.4925	9.174e-09	697734
WaistCircum_PMID40968291	rs7076310	-0.0133	0.0018	A	C	0.4746	8.065e-14	697734
WaistCircum_PMID40968291	rs7907173	-0.0109	0.0018	A	G	0.4511	9.433e-10	697734
WaistCircum_PMID40968291	rs983669	0.0193	0.0018	T	C	0.5136	8.855e-27	697734
WaistCircum_PMID40968291	rs749511	0.0106	0.0018	T	G	0.5931	4.669e-09	697734
WaistCircum_PMID40968291	rs1798219	0.0182	0.0024	A	C	0.7549	6.946e-14	697734
WaistCircum_PMID40968291	rs6063813	0.0194	0.0021	A	G	0.683	1.858e-20	697734
WaistCircum_PMID40968291	rs5007265	-0.0158	0.0018	T	G	0.4705	4.899e-19	697734
WaistCircum_PMID40968291	rs62055935	-0.0184	0.0024	T	C	0.7855	1.41e-14	697734
WaistCircum_PMID40968291	rs1801058	-0.0109	0.0018	T	C	0.4106	1.28e-09	697734
WaistCircum_PMID40968291	rs12638670	0.0122	0.002	T	C	0.3617	1.927e-09	697734
WaistCircum_PMID40968291	rs9384679	-0.0117	0.0018	T	C	0.3876	1.485e-10	697734
WaistCircum_PMID40968291	rs6499270	0.0159	0.0018	T	C	0.5764	8.942e-19	697734
WaistCircum_PMID40968291	rs1007331	0.0218	0.0021	T	C	0.6842	4.109e-25	697734
WaistCircum_PMID40968291	rs1765489	-0.0153	0.0023	A	G	0.2448	1.739e-11	697734
WaistCircum_PMID40968291	rs751414	0.0149	0.002	T	G	0.2786	3.004e-14	697734
WaistCircum_PMID40968291	rs57078519	-0.0198	0.0021	A	G	0.344	7.773e-22	697734
WaistCircum_PMID40968291	rs267530	-0.0132	0.002	A	G	0.5151	1.723e-11	697734
WaistCircum_PMID40968291	rs12195665	0.0173	0.0022	A	G	0.2748	3.451e-15	697734
WaistCircum_PMID40968291	rs1268164	0.0124	0.0019	A	G	0.6482	2.678e-11	697734
WaistCircum_PMID40968291	rs7622627	0.0156	0.0026	T	C	0.1722	1.62e-09	697734
WaistCircum_PMID40968291	rs2605083	0.0149	0.0017	A	C	0.5448	1.928e-18	697734
WaistCircum_PMID40968291	rs9275521	-0.0164	0.0018	T	C	0.4036	1.133e-19	697734
WaistCircum_PMID40968291	rs10153926	0.0143	0.0024	A	G	0.2188	2.003e-09	697734
WaistCircum_PMID40968291	rs12828755	-0.0171	0.0025	T	C	0.197	4.427e-12	697734
WaistCircum_PMID40968291	rs2304716	-0.0122	0.0018	A	G	0.3839	3.285e-11	697734
WaistCircum_PMID40968291	rs4855843	0.0121	0.002	T	C	0.4413	7.187e-10	697734
WaistCircum_PMID40968291	rs4713581	-0.0146	0.0017	T	C	0.5153	5.306e-17	697734
WaistCircum_PMID40968291	rs2164847	-0.0106	0.0018	T	C	0.4748	1.41e-09	697734
WaistCircum_PMID40968291	rs11873305	0.0358	0.0042	A	C	0.9586	2.755e-17	697734
WaistCircum_PMID40968291	rs2645291	0.0151	0.0019	T	C	0.387	3.161e-16	697734
WaistCircum_PMID40968291	rs6066229	0.0111	0.0018	A	G	0.4777	4.442e-10	697734
WaistCircum_PMID40968291	rs1985823	-0.0206	0.0021	C	G	0.3529	9.697e-24	697734
WaistCircum_PMID40968291	rs10521130	-0.0115	0.0018	T	C	0.6021	1.77e-10	697734
WaistCircum_PMID40968291	rs552237	0.0119	0.002	A	G	0.5023	1.351e-09	697734
WaistCircum_PMID40968291	rs5762919	-0.0275	0.0043	T	C	0.9502	1.38e-10	697734
WaistCircum_PMID40968291	rs9263449	0.0145	0.0023	A	G	0.2239	6.2e-10	697734
WaistCircum_PMID40968291	rs1632855	0.0138	0.0023	A	G	0.8177	2.988e-09	697734
WaistCircum_PMID40968291	rs11153969	-0.0123	0.0018	T	C	0.3837	2.672e-11	697734
WaistCircum_PMID40968291	rs79137248	-0.025	0.0037	T	C	0.0757	1.977e-11	697734
WaistCircum_PMID40968291	rs6974874	0.0106	0.0018	A	G	0.4711	2.007e-09	697734
WaistCircum_PMID40968291	rs62033406	-0.0347	0.0019	A	G	0.5243	5.749e-77	697734
WaistCircum_PMID40968291	rs1040317	-0.014	0.0024	A	C	0.8337	9.356e-09	697734
WaistCircum_PMID40968291	rs11227415	-0.0134	0.0023	T	C	0.8109	4.082e-09	697734
WaistCircum_PMID40968291	rs7592930	-0.0118	0.002	A	G	0.5221	2.442e-09	697734
WaistCircum_PMID40968291	rs145626410	-0.0695	0.0117	A	G	0.993	3.19e-09	697734
WaistCircum_PMID40968291	rs6458350	0.0137	0.0019	A	G	0.6844	7.018e-13	697734
WaistCircum_PMID40968291	rs74765707	-0.0182	0.0024	T	C	0.7834	1.859e-14	697734
WaistCircum_PMID40968291	rs10789848	0.0147	0.002	T	C	0.3688	5.849e-13	697734
WaistCircum_PMID40968291	rs4930722	0.0279	0.0021	C	G	0.69	1.333e-39	697734
WaistCircum_PMID40968291	rs12996547	0.0109	0.0018	T	C	0.3323	1.077e-09	697734
WaistCircum_PMID40968291	rs2607014	-0.0187	0.0029	A	G	0.1264	1.786e-10	697734
WaistCircum_PMID40968291	rs7579222	-0.0154	0.0023	A	C	0.8184	2.598e-11	697734
WaistCircum_PMID40968291	rs5744533	-0.0128	0.0021	T	C	0.2168	4.87e-10	697734
WaistCircum_PMID40968291	rs9472136	-0.0189	0.002	T	C	0.3923	6.672e-21	697734
WaistCircum_PMID40968291	rs2044574	0.0127	0.0019	C	G	0.3217	2.317e-11	697734
WaistCircum_PMID40968291	rs55801356	-0.0183	0.0024	A	G	0.7833	1.264e-14	697734
WaistCircum_PMID40968291	rs55663797	0.0163	0.0026	A	G	0.1791	1.794e-10	697734
WaistCircum_PMID40968291	rs1513272	-0.0114	0.0018	T	C	0.4315	4.296e-10	697734
WaistCircum_PMID40968291	rs68033110	0.023	0.0022	A	G	0.217	5.759e-26	697734
WaistCircum_PMID40968291	rs6970946	-0.0205	0.0034	T	C	0.0932	1.2e-09	697734
WaistCircum_PMID40968291	rs7751923	0.0165	0.0023	T	G	0.2324	9.398e-13	697734
WaistCircum_PMID40968291	rs3122298	-0.0118	0.002	A	C	0.6186	3.715e-09	697734
WaistCircum_PMID40968291	rs9268810	0.015	0.002	T	C	0.4404	3.405e-14	697734
WaistCircum_PMID40968291	rs13068119	0.0144	0.0021	T	C	0.7747	1.649e-11	697734
WaistCircum_PMID40968291	rs17564153	0.017	0.0022	A	G	0.2139	3.467e-15	697734
WaistCircum_PMID40968291	rs12440990	-0.0114	0.0018	A	G	0.5185	1.284e-10	697734
WaistCircum_PMID40968291	rs9305634	0.0123	0.0021	A	G	0.663	3.19e-09	697734
WaistCircum_PMID40968291	rs6533269	-0.0161	0.0027	A	G	0.8514	3.919e-09	697734
WaistCircum_PMID40968291	rs3101336	-0.0105	0.0017	T	C	0.3835	1.278e-09	697734
WaistCircum_PMID40968291	rs17576200	0.0181	0.0024	A	G	0.2168	1.986e-14	697734
WaistCircum_PMID40968291	rs4811366	-0.0187	0.0019	A	C	0.3153	1.838e-22	697734
WaistCircum_PMID40968291	rs11755724	-0.0154	0.0017	A	G	0.3633	3.843e-19	697734
WaistCircum_PMID40968291	rs6907114	0.0136	0.0023	A	G	0.2366	3.795e-09	697734
WaistCircum_PMID40968291	rs2844659	-0.0131	0.0021	T	C	0.228	7.167e-10	697734
WaistCircum_PMID40968291	rs7744304	0.02	0.0021	T	G	0.6661	4.278e-22	697734
WaistCircum_PMID40968291	rs10511068	0.0118	0.0018	T	G	0.6425	1.731e-10	697734
WaistCircum_PMID40968291	rs10767649	0.0129	0.002	T	G	0.7581	6.958e-11	697734
WaistCircum_PMID40968291	rs3091594	-0.0147	0.002	T	C	0.4432	8.11e-14	697734
WaistCircum_PMID40968291	rs6784615	0.0245	0.0036	T	C	0.9434	1.799e-11	697734
WaistCircum_PMID40968291	rs2403491	0.0148	0.0023	A	T	0.833	2.437e-10	697734
WaistCircum_PMID40968291	rs1623927	0.0118	0.0019	T	C	0.3418	4.441e-10	697734
WaistCircum_PMID40968291	rs2861650	-0.0195	0.0022	T	G	0.2697	7.141e-19	697734
WaistCircum_PMID40968291	rs115647588	-0.0687	0.0117	A	T	0.993	4.97e-09	697734
WaistCircum_PMID40968291	rs7543550	-0.0219	0.0025	A	G	0.2012	3.866e-19	697734
WaistCircum_PMID40968291	rs1936962	-0.0154	0.0018	A	G	0.5094	6.676e-18	697734
WaistCircum_PMID40968291	rs11629674	-0.0174	0.0027	A	T	0.8678	6.272e-11	697734
WaistCircum_PMID40968291	rs9415646	0.0127	0.0021	T	G	0.6854	1.616e-09	697734
WaistCircum_PMID40968291	rs9271563	-0.0163	0.0021	T	C	0.6684	9.446e-15	697734
WaistCircum_PMID40968291	rs3808184	-0.0111	0.0019	T	C	0.6656	5.714e-09	697734
WaistCircum_PMID40968291	rs62172537	-0.0221	0.002	A	G	0.4274	5.212e-29	697734
WaistCircum_PMID40968291	rs267554	-0.0128	0.0018	T	C	0.4126	1.269e-12	697734
WaistCircum_PMID40968291	rs4703670	0.0123	0.002	T	C	0.7822	1.561e-09	697734
WaistCircum_PMID40968291	rs1528241	0.0219	0.0018	T	C	0.564	1.612e-34	697734
WaistCircum_PMID40968291	rs17091321	-0.0146	0.0023	A	G	0.7714	4.32e-10	697734
WaistCircum_PMID40968291	rs13437087	0.0167	0.0023	A	G	0.2321	4.256e-13	697734
WaistCircum_PMID40968291	rs13233727	0.0102	0.0018	A	G	0.4791	8.149e-09	697734
WaistCircum_PMID40968291	rs2509963	-0.0143	0.002	T	C	0.2608	2.809e-12	697734
WaistCircum_PMID40968291	rs4811336	0.0186	0.0018	T	C	0.6308	2.159e-24	697734
WaistCircum_PMID40968291	rs61807787	-0.0129	0.0022	T	C	0.2917	2.335e-09	697734
WaistCircum_PMID40968291	rs4688829	0.0143	0.0023	T	C	0.8336	7.069e-10	697734
WaistCircum_PMID40968291	rs12150611	0.0182	0.0024	A	G	0.2168	1.967e-14	697734
WaistCircum_PMID40968291	rs34016188	-0.0222	0.0026	T	C	0.1811	3.655e-18	697734
WaistCircum_PMID40968291	rs62568218	-0.0222	0.0031	A	G	0.8907	1.454e-12	697734
WaistCircum_PMID40968291	rs918466	-0.0211	0.0017	A	G	0.4323	6.331e-36	697734
WaistCircum_PMID40968291	rs9401914	-0.0158	0.0018	T	G	0.445	1.283e-18	697734
WaistCircum_PMID40968291	rs12927710	0.0144	0.0023	A	C	0.8122	2.08e-10	697734
WaistCircum_PMID40968291	rs11636065	-0.0134	0.002	A	G	0.4188	2.178e-11	697734
WaistCircum_PMID40968291	rs13204751	0.0188	0.002	A	G	0.512	9.502e-22	697734
WaistCircum_PMID40968291	rs12485600	-0.0159	0.002	A	G	0.4742	3.777e-16	697734
WaistCircum_PMID40968291	rs72892417	-0.0294	0.0036	T	C	0.9207	4.965e-16	697734
WaistCircum_PMID40968291	rs2278524	0.0125	0.0019	A	G	0.2839	8.782e-11	697734
WaistCircum_PMID40968291	rs2396086	-0.0176	0.0026	T	C	0.1277	8.383e-12	697734
WaistCircum_PMID40968291	rs113222038	0.0137	0.0022	T	C	0.2748	4.862e-10	697734
WaistCircum_PMID40968291	rs28666607	0.0235	0.0022	T	C	0.2874	2.658e-27	697734
WaistCircum_PMID40968291	rs3733345	-0.0153	0.002	T	G	0.5296	5.949e-15	697734
WaistCircum_PMID40968291	rs5001627	0.0139	0.002	A	C	0.4645	1.044e-12	697734
WaistCircum_PMID40968291	rs10861861	0.0125	0.0021	T	G	0.7503	2.257e-09	697734
WaistCircum_PMID40968291	rs7621025	-0.0146	0.0019	T	C	0.2605	5.154e-14	697734
WaistCircum_PMID40968291	rs4980785	-0.0125	0.0018	T	C	0.4267	3.513e-12	697734
WaistCircum_PMID40968291	rs7532746	0.016	0.0021	T	C	0.3208	1.464e-14	697734
WaistCircum_PMID40968291	rs4288385	-0.0129	0.002	T	C	0.2949	4.789e-11	697734
WaistCircum_PMID40968291	rs6066103	0.0211	0.0021	A	G	0.6918	7.484e-24	697734
WaistCircum_PMID40968291	rs1531097	-0.0271	0.0021	A	T	0.3312	5.228e-39	697734
WaistCircum_PMID40968291	rs2247435	0.0131	0.0019	A	G	0.3255	2.885e-12	697734
WaistCircum_PMID40968291	rs78388615	0.0652	0.0071	T	C	0.9801	2.736e-20	697734
WaistCircum_PMID40968291	rs57307148	0.0143	0.0024	A	C	0.2098	3.15e-09	697734
WaistCircum_PMID40968291	rs7108993	-0.0102	0.0017	A	C	0.4992	1.454e-09	697734
WaistCircum_PMID40968291	rs10917360	0.0141	0.002	A	G	0.2589	2.998e-12	697734
WaistCircum_PMID40968291	rs910266	0.0105	0.0018	A	T	0.5716	3.579e-09	697734
WaistCircum_PMID40968291	rs2035691	-0.0121	0.0019	T	C	0.3124	2.441e-10	697734
WaistCircum_PMID40968291	rs1454466	-0.0122	0.0021	A	G	0.66	7.368e-09	697734
WaistCircum_PMID40968291	rs10840353	-0.012	0.002	T	C	0.5067	9.096e-10	697734
WaistCircum_PMID40968291	rs34756703	0.0121	0.0021	A	G	0.3264	6.607e-09	697734
WaistCircum_PMID40968291	rs919031	-0.0121	0.0019	T	C	0.3016	5.036e-10	697734
WaistCircum_PMID40968291	rs11683929	-0.0125	0.002	A	G	0.565	2.071e-10	697734
WaistCircum_PMID40968291	rs9893179	-0.0113	0.002	A	G	0.5343	9.452e-09	697734
WaistCircum_PMID40968291	rs3094704	-0.0182	0.0029	T	C	0.1268	5.54e-10	697734
WaistCircum_PMID40968291	rs2862963	-0.0122	0.0021	T	C	0.6894	8.336e-09	697734
WaistCircum_PMID40968291	rs5016066	-0.0139	0.002	A	C	0.5353	9.93e-13	697734
WaistCircum_PMID40968291	rs2788723	0.0185	0.0025	A	G	0.8135	1.948e-13	697734
WaistCircum_PMID40968291	rs9894613	0.0129	0.002	T	C	0.3022	5.9e-11	697734
WaistCircum_PMID40968291	rs1994884	0.0129	0.0019	A	G	0.3014	1.973e-11	697734
WaistCircum_PMID40968291	rs117572339	0.0243	0.004	A	G	0.9344	1.112e-09	697734
WaistCircum_PMID40968291	rs705961	0.0121	0.002	T	C	0.5255	6.666e-10	697734
WaistCircum_PMID40968291	rs8176580	0.0175	0.002	T	C	0.6948	1.472e-18	697734
WaistCircum_PMID40968291	rs62100695	-0.0218	0.0026	T	C	0.18	2.67e-17	697734
WaistCircum_PMID40968291	rs4394694	0.0152	0.0022	A	T	0.2054	3.015e-12	697734
WaistCircum_PMID40968291	rs1140347	-0.013	0.0021	A	G	0.5057	4.86e-10	697734
WaistCircum_PMID40968291	rs6499653	0.0152	0.002	T	C	0.2479	1.314e-14	697734
WaistCircum_PMID40968291	rs26528	-0.0143	0.002	T	C	0.545	3.16e-13	697734
WaistCircum_PMID40968291	rs1427924	0.0133	0.002	A	G	0.7806	6.539e-11	697734
WaistCircum_PMID40968291	rs1961413	0.0127	0.002	A	G	0.6132	2.908e-10	697734
WaistCircum_PMID40968291	rs4776977	-0.0136	0.0022	T	C	0.206	5.487e-10	697734
WaistCircum_PMID40968291	rs2998360	0.0131	0.0022	T	C	0.268	3.238e-09	697734
WaistCircum_PMID40968291	rs76790018	-0.0152	0.0025	A	G	0.1486	1.008e-09	697734
WaistCircum_PMID40968291	rs9268472	0.015	0.002	A	G	0.4432	2.337e-14	697734
WaistCircum_PMID40968291	rs2532938	0.0124	0.0021	A	G	0.3465	1.443e-09	697734
WaistCircum_PMID40968291	rs413778	-0.0162	0.0021	A	G	0.7874	3.832e-15	697734
WaistCircum_PMID40968291	rs527254	0.016	0.002	A	G	0.3795	1.912e-15	697734
WaistCircum_PMID40968291	rs75539558	-0.0152	0.002	C	G	0.6294	6.172e-14	697734
WaistCircum_PMID40968291	rs3847783	-0.015	0.0019	T	C	0.6819	2.87e-15	697734
WaistCircum_PMID40968291	rs2736171	-0.0187	0.0018	A	G	0.633	1.747e-24	697734
WaistCircum_PMID40968291	rs1452075	0.0123	0.0019	T	C	0.7316	1.319e-10	697734
WaistCircum_PMID40968291	rs62054825	0.018	0.0024	A	G	0.2167	3.523e-14	697734
WaistCircum_PMID40968291	rs17773909	-0.0117	0.002	T	C	0.7956	9.066e-09	697734
WaistCircum_PMID40968291	rs572007	-0.0188	0.0032	A	C	0.9121	5.275e-09	697734
WaistCircum_PMID40968291	rs2880862	-0.0147	0.002	T	C	0.6246	3.194e-13	697734
WaistCircum_PMID40968291	rs35858516	0.0133	0.0022	A	G	0.3037	9.762e-10	697734
WaistCircum_PMID40968291	rs74663272	0.0271	0.0038	T	C	0.0718	9.793e-13	697734
WaistCircum_PMID40968291	rs12983532	-0.0142	0.0023	T	C	0.2547	4.863e-10	697734
WaistCircum_PMID40968291	rs10512709	-0.0104	0.0018	A	G	0.494	6.31e-09	697734
WaistCircum_PMID40968291	rs697239	0.0121	0.0018	T	C	0.5424	1.164e-11	697734
WaistCircum_PMID40968291	rs146612506	-0.0115	0.002	A	G	0.5566	4.712e-09	697734
WaistCircum_PMID40968291	rs8094480	-0.0163	0.002	A	G	0.7266	3.54e-16	697734
WaistCircum_PMID40968291	rs4392743	0.0196	0.003	T	C	0.8766	3.992e-11	697734
WaistCircum_PMID40968291	rs2925138	-0.012	0.002	A	G	0.4102	1.681e-09	697734
WaistCircum_PMID40968291	rs13082703	-0.0124	0.002	T	C	0.5653	3.112e-10	697734
WaistCircum_PMID40968291	rs7587594	-0.0138	0.0023	T	C	0.2451	1.458e-09	697734
WaistCircum_PMID40968291	rs6580039	-0.0106	0.0018	T	C	0.5276	1.982e-09	697734
WaistCircum_PMID40968291	rs9267972	-0.0167	0.0018	A	G	0.4112	3.479e-20	697734
WaistCircum_PMID40968291	rs2282511	0.0113	0.0019	A	C	0.3342	2.945e-09	697734
WaistCircum_PMID40968291	rs1076711	-0.0143	0.002	T	G	0.6241	1.604e-12	697734
WaistCircum_PMID40968291	rs708437	0.0144	0.0024	A	G	0.8256	1.598e-09	697734
WaistCircum_PMID40968291	rs3132490	0.0159	0.0025	A	G	0.8317	1.049e-10	697734
WaistCircum_PMID40968291	rs1566052	0.012	0.002	A	T	0.3925	2.442e-09	697734
WaistCircum_PMID40968291	rs12534381	0.0104	0.0018	T	C	0.4573	4.869e-09	697734
WaistCircum_PMID40968291	rs12330071	-0.0393	0.0063	A	G	0.9755	5.059e-10	697734
WaistCircum_PMID40968291	rs10214175	-0.0138	0.0023	A	T	0.238	1.953e-09	697734
WaistCircum_PMID40968291	rs10462514	-0.0115	0.002	A	C	0.3712	8.522e-09	697734
WaistCircum_PMID40968291	rs1558048	-0.0111	0.0018	C	G	0.5337	3.024e-10	697734
WaistCircum_PMID40968291	rs3750451	-0.0126	0.002	T	C	0.2852	2.005e-10	697734
WaistCircum_PMID40968291	rs4727695	0.0215	0.0029	A	G	0.8989	1.846e-13	697734
WaistCircum_PMID40968291	rs1451382	-0.0204	0.0019	C	G	0.7559	8.729e-26	697734
WaistCircum_PMID40968291	rs61895112	0.0189	0.0021	T	C	0.645	5.997e-20	697734
WaistCircum_PMID40968291	rs62060760	0.0182	0.0024	T	C	0.2168	1.864e-14	697734
WaistCircum_PMID40968291	rs2456507	0.0152	0.0026	A	G	0.1439	9.476e-09	697734
WaistCircum_PMID40968291	rs8180659	0.0148	0.0021	T	C	0.2967	5.164e-12	697734
WaistCircum_PMID40968291	rs12032534	0.0167	0.0022	A	G	0.7457	9.822e-14	697734
WaistCircum_PMID40968291	rs736650	-0.0157	0.0019	A	G	0.3197	5.399e-17	697734
WaistCircum_PMID40968291	rs170044	-0.0125	0.0018	C	G	0.646	1.237e-11	697734
WaistCircum_PMID40968291	rs16880733	0.0196	0.0027	T	C	0.9021	8.156e-13	697734
WaistCircum_PMID40968291	rs10779358	0.0225	0.0019	A	T	0.6564	1.556e-33	697734
WaistCircum_PMID40968291	rs4316162	-0.0124	0.0018	T	C	0.4287	5.797e-12	697734
WaistCircum_PMID40968291	rs8104010	-0.0124	0.0021	A	G	0.3255	4.196e-09	697734
WaistCircum_PMID40968291	rs307611	-0.0152	0.0026	C	G	0.8338	6.51e-09	697734
WaistCircum_PMID40968291	rs6927954	-0.0162	0.0025	T	C	0.7622	3.661e-11	697734
WaistCircum_PMID40968291	rs17105765	0.0227	0.0024	C	G	0.8339	1.11e-20	697734
WaistCircum_PMID40968291	rs3095155	-0.0148	0.0025	C	G	0.1492	5.49e-09	697734
WaistCircum_PMID40968291	rs2785984	0.022	0.0021	A	G	0.6622	1.7e-26	697734
WaistCircum_PMID40968291	rs4765062	0.0224	0.0024	A	C	0.219	4.497e-21	697734
WaistCircum_PMID40968291	rs7509691	-0.0124	0.0019	A	G	0.4801	1.753e-10	697734
WaistCircum_PMID40968291	rs3736328	0.0128	0.0018	C	G	0.4832	1.08e-12	697734
WaistCircum_PMID40968291	rs1151998	-0.0127	0.002	A	G	0.525	8.717e-11	697734
WaistCircum_PMID40968291	rs8081968	0.0115	0.0018	T	C	0.3184	2.11e-10	697734
WaistCircum_PMID40968291	rs12494190	-0.0121	0.0018	A	G	0.4038	3.034e-11	697734
WaistCircum_PMID40968291	rs4811330	0.019	0.0022	A	C	0.722	4.492e-18	697734
WaistCircum_PMID40968291	rs1027087	0.0263	0.002	A	T	0.2297	8.059e-41	697734
WaistCircum_PMID40968291	rs1379771	-0.0118	0.002	T	C	0.5149	1.777e-09	697734
WaistCircum_PMID40968291	rs72607124	-0.0414	0.005	A	G	0.0408	1.69e-16	697734
WaistCircum_PMID40968291	rs62171768	-0.0128	0.002	A	G	0.3862	1.052e-10	697734
WaistCircum_PMID40968291	rs10283676	-0.0141	0.002	A	G	0.4395	1.416e-12	697734
WaistCircum_PMID40968291	rs2299305	0.0109	0.0018	A	G	0.4669	7.43e-10	697734
WaistCircum_PMID40968291	rs2101467	-0.0125	0.002	A	G	0.2419	2.673e-10	697734
WaistCircum_PMID40968291	rs1269893	0.0139	0.002	C	G	0.6847	2.01e-12	697734
WaistCircum_PMID40968291	rs2039313	0.0128	0.0019	C	G	0.6905	2.513e-11	697734
WaistCircum_PMID40968291	rs35607436	0.0184	0.0029	A	C	0.1283	2.857e-10	697734
WaistCircum_PMID40968291	rs4688753	0.0103	0.0018	A	G	0.4456	6.417e-09	697734
WaistCircum_PMID40968291	rs12175173	-0.0145	0.0023	T	C	0.245	2.135e-10	697734
WaistCircum_PMID40968291	rs12595366	-0.0183	0.0029	T	C	0.8717	3.764e-10	697734
WaistCircum_PMID40968291	rs1738475	-0.0103	0.0018	C	G	0.5816	9.078e-09	697734
WaistCircum_PMID40968291	rs2727318	0.0123	0.0021	T	C	0.3282	3.22e-09	697734
WaistCircum_PMID40968291	rs615473	0.0107	0.0018	T	C	0.3762	4.756e-09	697734
WaistCircum_PMID40968291	rs6860928	0.0112	0.0019	A	G	0.3306	1.888e-09	697734
WaistCircum_PMID40968291	rs151180	0.0145	0.002	T	G	0.43	5.783e-13	697734
WaistCircum_PMID40968291	rs1356501	-0.0132	0.0018	A	G	0.3786	6.492e-13	697734
WaistCircum_PMID40968291	rs2926869	0.0106	0.0018	A	G	0.471	1.699e-09	697734
WaistCircum_PMID40968291	rs2293158	-0.014	0.0019	T	C	0.6978	5.474e-13	697734
WaistCircum_PMID40968291	rs183657436	0.0687	0.0117	T	C	0.007	4.968e-09	697734
WaistCircum_PMID40968291	rs35166611	-0.0119	0.0021	T	G	0.3368	9.408e-09	697734
WaistCircum_PMID40968291	rs724449	0.0118	0.0018	T	C	0.5964	7.406e-11	697734
WaistCircum_PMID40968291	rs9267989	0.0173	0.0024	T	G	0.202	1.18e-12	697734
WaistCircum_PMID40968291	rs2517456	-0.0543	0.0068	A	T	0.9835	2.258e-15	697734
WaistCircum_PMID40968291	rs35480743	-0.0134	0.0022	A	G	0.7184	7.165e-10	697734
WaistCircum_PMID40968291	rs2359774	0.0165	0.0022	C	G	0.2129	2.482e-14	697734
WaistCircum_PMID40968291	rs1776210	0.0123	0.002	A	G	0.642	1.623e-09	697734
WaistCircum_PMID40968291	rs11181001	0.0113	0.0017	A	G	0.4799	5.073e-11	697734
WaistCircum_PMID40968291	rs10934886	-0.0305	0.0033	A	G	0.0957	6.954e-20	697734
WaistCircum_PMID40968291	rs114260726	-0.0629	0.0047	C	G	0.9539	3.367e-41	697734
WaistCircum_PMID40968291	rs7765198	-0.0163	0.0025	A	C	0.1922	5.437e-11	697734
WaistCircum_PMID40968291	rs35772466	-0.0193	0.002	T	C	0.4892	5.009e-23	697734
WaistCircum_PMID40968291	rs204886	-0.0137	0.002	T	C	0.486	2.655e-12	697734
WaistCircum_PMID40968291	rs73145329	-0.0238	0.0041	A	G	0.06	8.409e-09	697734
WaistCircum_PMID40968291	rs12419833	-0.0104	0.0018	A	T	0.5266	5.496e-09	697734
WaistCircum_PMID40968291	rs1907067	0.0123	0.0018	A	C	0.5506	3.959e-12	697734
WaistCircum_PMID40968291	rs472465	-0.0112	0.0019	T	C	0.7041	6.407e-09	697734
WaistCircum_PMID40968291	rs7103835	-0.0158	0.0018	A	G	0.3153	9.549e-18	697734
WaistCircum_PMID40968291	rs35050090	-0.0154	0.0026	C	G	0.8241	2.294e-09	697734
WaistCircum_PMID40968291	rs2078447	0.0147	0.002	A	G	0.6019	2.979e-13	697734
WaistCircum_PMID40968291	rs13104545	0.0122	0.0021	A	G	0.2313	6.028e-09	697734
WaistCircum_PMID40968291	rs3130466	0.0178	0.0027	C	G	0.8457	4.666e-11	697734
WaistCircum_PMID40968291	rs858919	-0.0196	0.0019	A	C	0.3293	3.792e-25	697734
WaistCircum_PMID40968291	rs11706185	0.0119	0.002	A	G	0.4375	1.676e-09	697734
WaistCircum_PMID40968291	rs6772129	0.0257	0.0018	A	G	0.7	7.243e-47	697734
WaistCircum_PMID40968291	rs2695479	-0.0179	0.0025	T	C	0.1982	3.682e-13	697734
WaistCircum_PMID40968291	rs11164650	0.0144	0.0023	T	G	0.7554	2.347e-10	697734
WaistCircum_PMID40968291	rs2027402	-0.0143	0.0024	T	C	0.2045	3.997e-09	697734
WaistCircum_PMID40968291	rs111718521	-0.0682	0.008	A	G	0.0162	1.2e-17	697734
WaistCircum_PMID40968291	rs6757491	0.0124	0.0021	C	G	0.7027	7.587e-09	697734
WaistCircum_PMID40968291	rs7613695	0.0117	0.0018	A	T	0.6262	1.466e-10	697734
WaistCircum_PMID40968291	rs10917492	-0.0136	0.0022	A	G	0.2546	1.34e-09	697734
WaistCircum_PMID40968291	rs62466323	-0.0131	0.0022	A	G	0.2838	1.692e-09	697734
WaistCircum_PMID40968291	rs114820425	0.039	0.0065	A	G	0.023	2.444e-09	697734
WaistCircum_PMID40968291	rs11830103	0.0159	0.0022	A	G	0.7921	3.486e-13	697734
WaistCircum_PMID40968291	rs6670486	-0.0133	0.0019	A	T	0.255	5.97e-12	697734
WaistCircum_PMID40968291	rs6018291	-0.0145	0.0018	C	G	0.4452	6.162e-16	697734
WaistCircum_PMID40968291	rs11030107	-0.0178	0.0019	A	G	0.7327	4.083e-20	697734
WaistCircum_PMID40968291	rs4985377	-0.0133	0.0019	A	C	0.3206	2.991e-12	697734
WaistCircum_PMID40968291	rs682845	-0.0118	0.0019	T	C	0.6597	3.305e-10	697734
WaistCircum_PMID40968291	rs1630820	-0.0152	0.0024	C	G	0.2197	1.566e-10	697734
WaistCircum_PMID40968291	rs6813110	-0.0136	0.0019	T	C	0.3734	5.326e-13	697734
WaistCircum_PMID40968291	rs11868068	-0.0123	0.0021	T	C	0.6765	4.141e-09	697734
WaistCircum_PMID40968291	rs10747689	0.0221	0.002	T	C	0.3606	3.134e-27	697734
WaistCircum_PMID40968291	rs9906747	-0.0123	0.002	A	T	0.2648	1.66e-09	697734
WaistCircum_PMID40968291	rs10772096	0.0121	0.002	A	G	0.6145	1.953e-09	697734
WaistCircum_PMID40968291	rs11886707	0.0122	0.002	T	C	0.2556	8.522e-10	697734
WaistCircum_PMID40968291	rs1727290	-0.017	0.0023	T	C	0.2225	2.646e-13	697734
WaistCircum_PMID40968291	rs9431589	-0.0139	0.0021	C	G	0.665	4.815e-11	697734
WaistCircum_PMID40968291	rs10861841	0.0111	0.0018	A	T	0.4241	5.214e-10	697734
WaistCircum_PMID40968291	rs12091485	-0.0147	0.0021	T	C	0.7668	2.564e-12	697734
WaistCircum_PMID40968291	rs733966	0.0173	0.0022	T	C	0.2139	1.138e-15	697734
WaistCircum_PMID40968291	rs7757001	-0.012	0.002	A	G	0.2691	2.949e-09	697734
WaistCircum_PMID40968291	rs2144734	-0.0147	0.0022	T	C	0.7247	9.798e-12	697734
WaistCircum_PMID40968291	rs9396521	-0.0153	0.0023	A	G	0.2512	1.284e-11	697734
WaistCircum_PMID40968291	rs17644283	0.0148	0.0018	A	G	0.3879	3.237e-17	697734
WaistCircum_PMID40968291	rs7498372	-0.0112	0.0019	A	G	0.6443	4.63e-09	697734
WaistCircum_PMID40968291	rs12154905	0.0132	0.0019	A	G	0.2381	5.198e-12	697734
WaistCircum_PMID40968291	rs8109771	0.0133	0.002	T	C	0.745	7.211e-11	697734
WaistCircum_PMID40968291	rs72868908	0.0239	0.0036	A	G	0.0807	5.049e-11	697734
WaistCircum_PMID40968291	rs6453134	-0.0124	0.002	A	G	0.2505	4.641e-10	697734
WaistCircum_PMID40968291	rs2624817	0.0157	0.0026	A	G	0.1685	2.037e-09	697734
WaistCircum_PMID40968291	rs12230827	-0.0143	0.0021	T	C	0.3359	6.374e-12	697734
WaistCircum_PMID40968291	rs7919055	-0.0282	0.0045	T	C	0.9577	4.807e-10	697734
WaistCircum_PMID40968291	rs62055702	0.0182	0.0024	T	C	0.2145	2.355e-14	697734
WaistCircum_PMID40968291	rs7928833	-0.0154	0.002	A	G	0.6376	4.048e-14	697734
WaistCircum_PMID40968291	rs4461693	-0.0145	0.0023	C	G	0.2449	2.03e-10	697734
WaistCircum_PMID40968291	rs1335977	0.0177	0.0029	A	C	0.1308	1.366e-09	697734
WaistCircum_PMID40968291	rs2294880	-0.0142	0.002	A	G	0.7021	1.314e-12	697734
WaistCircum_PMID40968291	rs9783306	0.0114	0.002	A	C	0.5703	6.91e-09	697734
WaistCircum_PMID40968291	rs1673518	-0.0123	0.0017	A	G	0.549	3.337e-13	697734
WaistCircum_PMID40968291	rs213973	-0.0141	0.002	A	G	0.5923	1.399e-12	697734
WaistCircum_PMID40968291	rs17564223	0.016	0.0021	T	C	0.2128	8.494e-15	697734
WaistCircum_PMID40968291	rs2523890	-0.012	0.0018	A	G	0.6345	5.424e-11	697734
WaistCircum_PMID40968291	rs115050884	0.0483	0.0076	A	T	0.0165	2.548e-10	697734
WaistCircum_PMID40968291	rs9352803	-0.0104	0.0018	T	G	0.4306	5.306e-09	697734
WaistCircum_PMID40968291	rs8083286	-0.0161	0.0021	A	G	0.7534	7.543e-15	697734
WaistCircum_PMID40968291	rs12298484	-0.0275	0.0019	T	C	0.3406	2.344e-48	697734
WaistCircum_PMID40968291	rs11650332	-0.013	0.0021	A	G	0.681	3.046e-10	697734
WaistCircum_PMID40968291	rs17762361	-0.0171	0.0022	A	G	0.7863	2.351e-15	697734
WaistCircum_PMID40968291	rs7754297	0.0136	0.0023	A	G	0.2335	3.382e-09	697734
WaistCircum_PMID40968291	rs1790109	-0.0163	0.0023	C	G	0.2256	1.551e-12	697734
WaistCircum_PMID40968291	rs2925137	-0.012	0.002	T	G	0.4102	1.653e-09	697734
WaistCircum_PMID40968291	rs2645303	0.0142	0.0017	T	G	0.4394	6.171e-17	697734
WaistCircum_PMID40968291	rs7251442	-0.0197	0.0023	T	C	0.1971	5.295e-18	697734
WaistCircum_PMID40968291	rs12415055	-0.0192	0.003	A	G	0.8792	1.521e-10	697734
WaistCircum_PMID40968291	rs11164648	0.013	0.0021	A	G	0.7613	3.068e-10	697734
WaistCircum_PMID40968291	rs6068272	-0.0166	0.0018	A	T	0.4633	1.01e-20	697734
WaistCircum_PMID40968291	rs11053413	-0.0104	0.0018	A	G	0.3936	9.965e-09	697734
WaistCircum_PMID40968291	rs6920820	-0.0618	0.008	C	G	0.9879	9.316e-15	697734
WaistCircum_PMID40968291	rs4959402	0.0161	0.002	T	C	0.266	2.476e-15	697734
WaistCircum_PMID40968291	rs2927322	0.0173	0.002	A	G	0.2969	1.699e-18	697734
WaistCircum_PMID40968291	rs62569717	0.0133	0.0021	C	G	0.3336	1.427e-10	697734
WaistCircum_PMID40968291	rs3739605	0.0166	0.0023	A	G	0.1743	6.901e-13	697734
WaistCircum_PMID40968291	rs7650294	0.0115	0.0018	T	C	0.5855	1.512e-10	697734
WaistCircum_PMID40968291	rs4608484	0.0172	0.0025	T	C	0.1833	9.359e-12	697734
WaistCircum_PMID40968291	rs13154197	-0.0171	0.0027	A	G	0.889	3.351e-10	697734
WaistCircum_PMID40968291	rs34000	0.0107	0.0018	T	C	0.6002	5.076e-09	697734
WaistCircum_PMID40968291	rs139599289	-0.0441	0.0044	A	T	0.947	7.212e-24	697734
WaistCircum_PMID40968291	rs12237054	-0.021	0.0034	A	G	0.9217	5.139e-10	697734
WaistCircum_PMID40968291	rs3132493	-0.0138	0.0024	T	C	0.2164	5.902e-09	697734
WaistCircum_PMID40968291	rs2853993	-0.0176	0.002	T	C	0.3954	8.208e-19	697734
WaistCircum_PMID40968291	rs71565340	0.0173	0.002	T	C	0.3525	3.289e-17	697734
WaistCircum_PMID40968291	rs7231852	-0.0145	0.0021	A	G	0.2502	1.772e-12	697734
WaistCircum_PMID40968291	rs632397	-0.0188	0.0032	A	T	0.9121	5.104e-09	697734
WaistCircum_PMID40968291	rs77620935	0.0175	0.003	T	C	0.0964	7.122e-09	697734
WaistCircum_PMID40968291	rs957570	-0.0161	0.0028	C	G	0.8907	9.892e-09	697734
WaistCircum_PMID40968291	rs62568212	0.0196	0.0031	T	G	0.1165	1.37e-10	697734
WaistCircum_PMID40968291	rs59329801	-0.0125	0.0022	A	C	0.7098	7.165e-09	697734
WaistCircum_PMID40968291	rs1112882	-0.0174	0.0019	A	G	0.3758	4.688e-20	697734
WaistCircum_PMID40968291	rs12615821	0.0122	0.002	C	G	0.635	2.13e-09	697734
WaistCircum_PMID40968291	rs7590388	0.0124	0.002	T	G	0.471	3.425e-10	697734
WaistCircum_PMID40968291	rs2959272	-0.0124	0.0017	T	G	0.5209	1.824e-13	697734
WaistCircum_PMID40968291	rs57286117	-0.014	0.0022	A	G	0.2542	4.892e-10	697734
WaistCircum_PMID40968291	rs2647047	-0.0117	0.002	C	G	0.6469	9.498e-09	697734
WaistCircum_PMID40968291	rs4800149	0.014	0.0023	A	C	0.7988	6.625e-10	697734
WaistCircum_PMID40968291	rs28558374	-0.0171	0.0025	A	G	0.8052	3.311e-12	697734
WaistCircum_PMID40968291	rs35179735	0.012	0.0021	C	G	0.6734	7.91e-09	697734
WaistCircum_PMID40968291	rs9276535	0.0141	0.002	A	G	0.5483	8.275e-13	697734
WaistCircum_PMID40968291	rs2077072	0.0113	0.002	A	G	0.4628	7.04e-09	697734
WaistCircum_PMID40968291	rs17534292	0.0121	0.0018	A	G	0.3807	2.812e-11	697734
WaistCircum_PMID40968291	rs2234385	0.0174	0.0021	A	G	0.321	7.726e-17	697734
WaistCircum_PMID40968291	rs2285367	0.0164	0.002	T	C	0.7197	5.32e-16	697734
WaistCircum_PMID40968291	rs6874524	0.0148	0.0021	T	C	0.7714	2.539e-12	697734
WaistCircum_PMID40968291	rs58879558	-0.0189	0.0023	T	C	0.7758	8.974e-16	697734
WaistCircum_PMID40968291	rs62062278	-0.0182	0.0024	A	G	0.7832	1.895e-14	697734
WaistCircum_PMID40968291	rs11637789	-0.013	0.0022	T	G	0.7876	2.037e-09	697734
WaistCircum_PMID40968291	rs12709117	-0.0191	0.003	C	G	0.8853	2.168e-10	697734
WaistCircum_PMID40968291	rs2323039	0.0137	0.002	T	C	0.4649	3.101e-12	697734
WaistCircum_PMID40968291	rs2747398	-0.0169	0.0018	A	T	0.4949	2.554e-21	697734
WaistCircum_PMID40968291	rs2247883	-0.0145	0.0017	A	T	0.5589	9.211e-18	697734
WaistCircum_PMID40968291	rs6903130	0.0115	0.0017	A	G	0.4657	7.66e-12	697734
WaistCircum_PMID40968291	rs4399232	-0.0124	0.002	T	C	0.4703	2.873e-10	697734
WaistCircum_PMID40968291	rs7596385	0.0127	0.0021	A	T	0.7553	1.272e-09	697734
WaistCircum_PMID40968291	rs2836147	-0.0125	0.0018	T	C	0.4607	2.859e-12	697734
WaistCircum_PMID40968291	rs7644858	0.0122	0.002	A	G	0.3764	1.399e-09	697734
WaistCircum_PMID40968291	rs62057114	0.0181	0.0024	T	C	0.2165	2.779e-14	697734
WaistCircum_PMID40968291	rs10917498	-0.0122	0.0021	A	G	0.2332	5.134e-09	697734
WaistCircum_PMID40968291	rs9859153	0.0148	0.0018	T	G	0.5078	7.767e-17	697734
WaistCircum_PMID40968291	rs1980251	0.0193	0.0022	A	G	0.7399	1.583e-18	697734
WaistCircum_PMID40968291	rs113168320	0.0556	0.0094	A	T	0.9878	3.179e-09	697734
WaistCircum_PMID40968291	rs6133250	0.0149	0.0022	T	C	0.2676	9.134e-12	697734
WaistCircum_PMID40968291	rs12943500	-0.0102	0.0018	T	C	0.5901	8.638e-09	697734
WaistCircum_PMID40968291	rs1406539	0.0152	0.0023	A	C	0.7927	8.282e-11	697734
WaistCircum_PMID40968291	rs2666775	-0.0119	0.002	T	C	0.7136	1.406e-09	697734
WaistCircum_PMID40968291	rs17733217	0.0209	0.002	A	G	0.7709	9.855e-25	697734
WaistCircum_PMID40968291	rs7221574	-0.0156	0.0026	T	C	0.8281	2.255e-09	697734
WaistCircum_PMID40968291	rs68137036	0.0203	0.0022	A	G	0.7198	1.299e-20	697734
WaistCircum_PMID40968291	rs7753264	-0.0146	0.002	A	G	0.6347	5.071e-13	697734
WaistCircum_PMID40968291	rs412524	0.0162	0.0026	A	G	0.1735	3.813e-10	697734
WaistCircum_PMID40968291	rs4872368	-0.0133	0.0021	T	G	0.2723	1.061e-10	697734
WaistCircum_PMID40968291	rs16986873	-0.0408	0.0055	A	C	0.9667	1.331e-13	697734
WaistCircum_PMID40968291	rs7677568	0.0145	0.0025	T	C	0.8085	7.527e-09	697734
WaistCircum_PMID40968291	rs9262616	0.0129	0.0021	T	C	0.2226	1.331e-09	697734
WaistCircum_PMID40968291	rs10271460	0.0195	0.0023	A	G	0.2512	6.937e-18	697734
WaistCircum_PMID40968291	rs28836469	-0.0122	0.002	A	G	0.5415	4.525e-10	697734
WaistCircum_PMID40968291	rs12652295	-0.0129	0.0021	A	G	0.6688	5.053e-10	697734
WaistCircum_PMID40968291	rs4748779	-0.0126	0.002	T	C	0.7372	5.236e-10	697734
WaistCircum_PMID40968291	rs10875121	-0.0178	0.0024	C	G	0.838	7.424e-14	697734
WaistCircum_PMID40968291	rs9264406	-0.0148	0.0024	A	G	0.209	7.456e-10	697734
WaistCircum_PMID40968291	rs715433	-0.0113	0.0019	T	C	0.3437	1.648e-09	697734
WaistCircum_PMID40968291	rs3856420	-0.015	0.0022	T	G	0.7992	6.139e-12	697734
WaistCircum_PMID40968291	rs10039853	0.0157	0.0022	T	C	0.1928	1.696e-12	697734
WaistCircum_PMID40968291	rs74389602	-0.0275	0.0038	T	C	0.9293	5.889e-13	697734
WaistCircum_PMID40968291	rs13063893	-0.0206	0.0029	T	C	0.1325	9.483e-13	697734
WaistCircum_PMID40968291	rs56352330	-0.0117	0.002	T	C	0.5298	2.73e-09	697734
WaistCircum_PMID40968291	rs11052890	-0.0106	0.0018	A	T	0.3903	7.023e-09	697734
WaistCircum_PMID40968291	rs4715210	0.02	0.0022	T	C	0.1512	4.752e-19	697734
WaistCircum_PMID40968291	rs12045138	0.0167	0.0017	T	G	0.4024	1.115e-22	697734
WaistCircum_PMID40968291	rs7255589	0.0226	0.0033	T	C	0.0769	1.248e-11	697734
WaistCircum_PMID40968291	rs809763	-0.0247	0.0033	A	G	0.097	5.53e-14	697734
WaistCircum_PMID40968291	rs3118225	-0.0109	0.0018	T	C	0.6215	2.649e-09	697734
WaistCircum_PMID40968291	rs1033552	0.0163	0.0017	T	C	0.5783	6.531e-22	697734
WaistCircum_PMID40968291	rs4872374	0.013	0.002	T	C	0.5144	3.975e-11	697734
WaistCircum_PMID40968291	rs1061474	0.0102	0.0018	T	C	0.4352	9.139e-09	697734
WaistCircum_PMID40968291	rs1140458	-0.0136	0.0019	A	G	0.4908	2.96e-13	697734
WaistCircum_PMID40968291	rs7339938	0.0144	0.0025	C	G	0.1928	5.682e-09	697734
WaistCircum_PMID40968291	rs2730805	0.0119	0.0018	A	C	0.4881	2.044e-11	697734
WaistCircum_PMID40968291	rs9268346	-0.0131	0.0018	C	G	0.6294	6.759e-13	697734
WaistCircum_PMID40968291	rs6415128	0.015	0.002	A	G	0.5655	2.04e-14	697734
WaistCircum_PMID40968291	rs10152595	0.0169	0.0023	C	G	0.7507	1.33e-13	697734
WaistCircum_PMID40968291	rs10788572	-0.0126	0.002	A	C	0.7042	1.614e-10	697734
WaistCircum_PMID40968291	rs2337632	-0.0177	0.0022	A	G	0.3769	1.419e-15	697734
WaistCircum_PMID40968291	rs10202253	0.0105	0.0018	A	G	0.5544	3.576e-09	697734
WaistCircum_PMID40968291	rs4974083	-0.0149	0.0021	A	G	0.2356	1.512e-12	697734
WaistCircum_PMID40968291	rs1299440	0.0124	0.002	A	G	0.4431	2.766e-10	697734
WaistCircum_PMID40968291	rs7570329	0.0106	0.0018	T	C	0.6538	7.136e-09	697734
WaistCircum_PMID40968291	rs993282	0.0103	0.0018	A	G	0.5453	8.509e-09	697734
WaistCircum_PMID40968291	rs66653293	0.0144	0.0023	A	G	0.2291	7.748e-10	697734
WaistCircum_PMID40968291	rs6962856	-0.0146	0.0021	A	T	0.6692	2.586e-12	697734
WaistCircum_PMID40968291	rs726665	-0.0157	0.0019	C	G	0.6601	7.948e-17	697734
WaistCircum_PMID40968291	rs7349536	0.0144	0.0023	T	C	0.1801	3.251e-10	697734
WaistCircum_PMID40968291	rs56148300	-0.0161	0.0024	T	C	0.7929	1.516e-11	697734
WaistCircum_PMID40968291	rs13062480	-0.012	0.002	A	G	0.4051	2.189e-09	697734
WaistCircum_PMID40968291	rs13218383	0.0112	0.0019	C	G	0.6597	1.875e-09	697734
WaistCircum_PMID40968291	rs1268168	-0.0132	0.0021	A	G	0.3561	1.297e-10	697734
WaistCircum_PMID40968291	rs1443510	-0.032	0.0028	T	C	0.85	2.756e-31	697734
WaistCircum_PMID40968291	rs11759956	0.0135	0.0019	T	C	0.5378	4.048e-12	697734
WaistCircum_PMID40968291	rs4759318	0.0225	0.002	T	C	0.3557	6.127e-28	697734
WaistCircum_PMID40968291	rs34451818	-0.0313	0.0042	C	G	0.9429	1.128e-13	697734
WaistCircum_PMID40968291	rs74350999	0.0265	0.0038	C	G	0.0721	2.449e-12	697734
WaistCircum_PMID40968291	rs4730081	0.0143	0.0021	T	C	0.3305	6.049e-12	697734
WaistCircum_PMID40968291	rs887381	-0.0124	0.0021	T	C	0.6535	1.453e-09	697734
WaistCircum_PMID40968291	rs57305229	0.0168	0.002	T	C	0.2804	2.152e-17	697734
WaistCircum_PMID40968291	rs9263944	-0.0148	0.002	A	G	0.4569	4.379e-14	697734
WaistCircum_PMID40968291	rs17091346	-0.0134	0.0021	C	G	0.7711	2.879e-10	697734
WaistCircum_PMID40968291	rs7220988	-0.014	0.0019	A	G	0.3931	4.84e-14	697734
WaistCircum_PMID40968291	rs17696407	0.0173	0.0019	A	C	0.2918	4.555e-19	697734
WaistCircum_PMID40968291	rs62060843	0.0181	0.0024	T	C	0.2168	2.006e-14	697734
WaistCircum_PMID40968291	rs9927317	-0.0374	0.002	C	G	0.6118	5.273e-77	697734
WaistCircum_PMID40968291	rs4296254	-0.016	0.002	A	G	0.4095	7.467e-16	697734
WaistCircum_PMID40968291	rs56010430	0.021	0.0021	T	C	0.656	1.465e-24	697734
WaistCircum_PMID40968291	rs9268607	-0.0134	0.0018	A	G	0.6329	2.75e-13	697734
WaistCircum_PMID40968291	rs12788850	0.0107	0.0018	A	G	0.4753	1.868e-09	697734
WaistCircum_PMID40968291	rs2192823	0.0161	0.002	T	C	0.6348	2.6e-15	697734
WaistCircum_PMID40968291	rs9267659	-0.0139	0.0022	A	G	0.2231	2.332e-10	697734
WaistCircum_PMID40968291	rs12747299	0.0139	0.002	C	G	0.354	9.516e-12	697734
WaistCircum_PMID40968291	rs28374519	-0.0111	0.0019	A	G	0.362	6.125e-09	697734
WaistCircum_PMID40968291	rs61319406	0.0304	0.0033	T	G	0.9043	8.431e-20	697734
WaistCircum_PMID40968291	rs2226171	-0.0168	0.0021	A	G	0.6714	7.894e-16	697734
WaistCircum_PMID40968291	rs28472704	-0.017	0.0024	T	C	0.2092	1.584e-12	697734
WaistCircum_PMID40968291	rs3787239	-0.0109	0.0018	T	C	0.4999	1.221e-09	697734
WaistCircum_PMID40968291	rs4855864	0.0121	0.002	T	C	0.443	5.637e-10	697734
WaistCircum_PMID40968291	rs4959066	0.0153	0.0026	A	G	0.8221	2.029e-09	697734
WaistCircum_PMID40968291	rs6752964	-0.0179	0.0028	T	C	0.8969	9.613e-11	697734
WaistCircum_PMID40968291	rs2523452	-0.0121	0.0019	C	G	0.6929	2.041e-10	697734
WaistCircum_PMID40968291	rs62405419	0.0185	0.0031	T	G	0.1169	1.257e-09	697734
WaistCircum_PMID40968291	rs9296946	0.0119	0.002	A	G	0.6375	3.745e-09	697734
WaistCircum_PMID40968291	rs12446640	0.0134	0.0021	A	G	0.2952	4.103e-10	697734
WaistCircum_PMID40968291	rs9800462	0.0186	0.0021	T	C	0.3271	5.131e-19	697734
WaistCircum_PMID40968291	rs726334	-0.012	0.002	A	G	0.2582	3.719e-09	697734
WaistCircum_PMID40968291	rs6507893	0.0151	0.0022	A	G	0.2581	1.235e-11	697734
WaistCircum_PMID40968291	rs528074	-0.0163	0.0018	T	G	0.6472	5.119e-20	697734
WaistCircum_PMID40968291	rs1457489	0.024	0.0019	A	G	0.2806	3.071e-36	697734
WaistCircum_PMID40968291	rs116344531	-0.0643	0.0047	T	C	0.9544	1.241e-42	697734
WaistCircum_PMID40968291	rs4149261	0.0191	0.003	T	C	0.0921	1.16e-10	697734
WaistCircum_PMID40968291	rs9804784	0.0281	0.0022	A	C	0.2252	8.096e-39	697734
WaistCircum_PMID40968291	rs3095336	-0.0147	0.0025	A	G	0.1516	6.485e-09	697734
WaistCircum_PMID40968291	rs9271502	0.0141	0.0021	A	G	0.364	4.472e-11	697734
WaistCircum_PMID40968291	rs4731008	0.0115	0.002	T	C	0.5651	7.013e-09	697734
WaistCircum_PMID40968291	rs2836217	0.0107	0.0018	T	C	0.57	2.49e-09	697734
WaistCircum_PMID40968291	rs12808829	0.0136	0.002	A	G	0.3639	2.535e-11	697734
WaistCircum_PMID40968291	rs2514002	-0.0136	0.0022	C	G	0.2758	5.585e-10	697734
WaistCircum_PMID40968291	rs12648786	-0.0104	0.0018	A	G	0.3964	8.112e-09	697734
WaistCircum_PMID40968291	rs4627402	0.0181	0.0024	T	C	0.2098	2.479e-14	697734
WaistCircum_PMID40968291	rs12986227	-0.0219	0.0025	A	G	0.1823	6.168e-18	697734
WaistCircum_PMID40968291	rs181604960	-0.1094	0.0106	A	G	0.9903	4.243e-25	697734
WaistCircum_PMID40968291	rs1016404	-0.011	0.0018	A	G	0.4704	6.156e-10	697734
WaistCircum_PMID40968291	rs28448485	-0.0116	0.002	A	G	0.3711	6.865e-09	697734
WaistCircum_PMID40968291	rs11075991	-0.0367	0.0019	A	T	0.5351	1.677e-84	697734
WaistCircum_PMID40968291	rs73927884	0.0228	0.0027	T	C	0.1579	3.239e-17	697734
WaistCircum_PMID40968291	rs4811369	0.0192	0.0019	T	C	0.6761	2.569e-24	697734
WaistCircum_PMID40968291	rs391470	0.0146	0.0021	A	G	0.7708	5.583e-12	697734
WaistCircum_PMID40968291	rs1409891	0.0127	0.0021	A	G	0.7663	1.227e-09	697734
WaistCircum_PMID40968291	rs1716172	0.0171	0.0023	T	G	0.7773	1.555e-13	697734
WaistCircum_PMID40968291	rs4808774	0.0145	0.0017	T	G	0.5513	2.032e-17	697734
WaistCircum_PMID40968291	rs2596501	0.0111	0.0017	T	C	0.4639	8.606e-11	697734
WaistCircum_PMID40968291	rs10764330	0.0117	0.002	A	G	0.2942	2.346e-09	697734
WaistCircum_PMID40968291	rs145143846	0.0207	0.003	T	C	0.1217	4.476e-12	697734
WaistCircum_PMID40968291	rs7747095	-0.0188	0.0021	A	C	0.2328	1.097e-18	697734
WaistCircum_PMID40968291	rs9502494	0.0129	0.002	T	C	0.3627	2.391e-10	697734
WaistCircum_PMID40968291	rs12496226	0.0182	0.0021	T	G	0.316	5.939e-18	697734
WaistCircum_PMID40968291	rs34141382	-0.0201	0.0027	T	C	0.827	7.194e-14	697734
WaistCircum_PMID40968291	rs4858820	0.0143	0.0022	A	T	0.7416	1.461e-10	697734
WaistCircum_PMID40968291	rs12936319	0.0149	0.0018	A	G	0.6015	2.707e-16	697734
WaistCircum_PMID40968291	rs112219496	-0.0155	0.0027	A	G	0.1611	5.197e-09	697734
WaistCircum_PMID40968291	rs7250233	-0.0155	0.0023	T	C	0.1733	9.472e-12	697734
WaistCircum_PMID40968291	rs67164636	0.0191	0.0027	C	G	0.1696	9.396e-13	697734
WaistCircum_PMID40968291	rs77290642	-0.0183	0.0024	T	C	0.7831	1.314e-14	697734
WaistCircum_PMID40968291	rs544275790	0.0691	0.0119	A	C	0.0069	7.011e-09	697734
WaistCircum_PMID40968291	rs62084694	0.0164	0.0024	T	G	0.2081	9.114e-12	697734
WaistCircum_PMID40968291	rs2853921	-0.0184	0.002	A	G	0.421	1.117e-20	697734
WaistCircum_PMID40968291	rs6961848	-0.0115	0.0018	A	T	0.5088	1.466e-10	697734
WaistCircum_PMID40968291	rs41562	-0.0152	0.0019	T	C	0.6718	5.009e-16	697734
WaistCircum_PMID40968291	rs10891537	0.0109	0.0018	T	G	0.5304	8.293e-10	697734
WaistCircum_PMID40968291	rs1598894	-0.0122	0.0018	A	G	0.5186	6.435e-12	697734
WaistCircum_PMID40968291	rs78263856	0.035	0.0048	T	C	0.9572	5.317e-13	697734
WaistCircum_PMID40968291	rs6265	-0.0183	0.0022	T	C	0.1839	3.547e-17	697734
WaistCircum_PMID40968291	rs6796385	0.016	0.0026	T	C	0.1361	4.608e-10	697734
WaistCircum_PMID40968291	rs62064645	0.0166	0.0026	A	G	0.1785	7.412e-11	697734
WaistCircum_PMID40968291	rs16837858	0.0178	0.003	T	C	0.9115	4.163e-09	697734
WaistCircum_PMID40968291	rs517722	-0.0153	0.0023	T	C	0.2448	1.784e-11	697734
WaistCircum_PMID40968291	rs1892204	0.0184	0.002	A	T	0.5113	1.208e-20	697734
WaistCircum_PMID40968291	rs11052922	0.0107	0.0018	A	G	0.5717	3.31e-09	697734
WaistCircum_PMID40968291	rs750332	0.0186	0.0025	T	C	0.8173	1.776e-13	697734
WaistCircum_PMID40968291	rs28673752	-0.015	0.0025	T	C	0.1825	3.282e-09	697734
WaistCircum_PMID40968291	rs17565975	-0.0109	0.0018	A	G	0.5389	1.474e-09	697734
WaistCircum_PMID40968291	rs17030798	0.0169	0.0028	T	C	0.101	8.054e-10	697734
WaistCircum_PMID40968291	rs3849802	-0.0117	0.0019	T	G	0.3012	1.767e-09	697734
WaistCircum_PMID40968291	rs1362910	0.0122	0.0017	A	G	0.4157	2.89e-12	697734
WaistCircum_PMID40968291	rs9905529	-0.0124	0.0018	T	C	0.6455	1.587e-11	697734
WaistCircum_PMID40968291	rs77616520	-0.0152	0.0025	A	G	0.1485	1.048e-09	697734
WaistCircum_PMID40968291	rs13066308	-0.0127	0.002	C	G	0.6432	5.639e-10	697734
WaistCircum_PMID40968291	rs476581	-0.0128	0.0022	T	C	0.7292	8.221e-09	697734
WaistCircum_PMID40968291	rs11113694	-0.0133	0.0022	T	C	0.2333	5.552e-10	697734
WaistCircum_PMID40968291	rs2038248	-0.0172	0.0019	A	G	0.3505	2.817e-20	697734
WaistCircum_PMID40968291	rs6142364	0.0124	0.002	T	C	0.6194	7.271e-10	697734
WaistCircum_PMID40968291	rs3218036	0.0117	0.0019	A	G	0.3083	3.007e-10	697734
WaistCircum_PMID40968291	rs9861651	-0.0122	0.0019	A	T	0.6649	2.737e-10	697734
WaistCircum_PMID40968291	rs2797964	-0.0356	0.0033	T	C	0.9051	7.477e-27	697734
WaistCircum_PMID40968291	rs79580365	0.018	0.0024	T	C	0.2168	3.048e-14	697734
WaistCircum_PMID40968291	rs2869652	0.0196	0.0021	A	G	0.6856	1.221e-20	697734
WaistCircum_PMID40968291	rs473143	-0.0154	0.0023	A	T	0.2451	1.239e-11	697734
WaistCircum_PMID40968291	rs71444568	-0.0164	0.0025	A	G	0.1991	2.385e-11	697734
WaistCircum_PMID40968291	rs9275141	-0.013	0.0017	T	G	0.5365	2.91e-14	697734
WaistCircum_PMID40968291	rs2503097	-0.0186	0.0022	A	G	0.8047	5.155e-17	697734
WaistCircum_PMID40968291	rs117174199	-0.0237	0.0041	A	G	0.0608	8.537e-09	697734
WaistCircum_PMID40968291	rs11677670	-0.0175	0.0023	T	C	0.1835	5.966e-14	697734
WaistCircum_PMID40968291	rs10791849	0.0147	0.0025	A	T	0.1876	5.13e-09	697734
WaistCircum_PMID40968291	rs10788575	0.0147	0.0023	A	G	0.1692	2.545e-10	697734
WaistCircum_PMID40968291	rs147305559	0.0477	0.0079	T	C	0.0156	1.743e-09	697734
WaistCircum_PMID40968291	rs9268405	0.0147	0.0021	T	C	0.2964	6.109e-12	697734
WaistCircum_PMID40968291	rs12771773	0.0124	0.002	A	G	0.6388	1.193e-09	697734
WaistCircum_PMID40968291	rs17576989	0.0174	0.0022	A	C	0.2142	7.03e-16	697734
WaistCircum_PMID40968291	rs142555805	-0.0177	0.0026	A	T	0.8338	1.771e-11	697734
WaistCircum_PMID40968291	rs28747033	-0.0135	0.0023	T	C	0.7574	3.46e-09	697734
WaistCircum_PMID40968291	rs465983	-0.0261	0.0023	A	G	0.7582	3.099e-30	697734
WaistCircum_PMID40968291	rs11684516	-0.0116	0.0019	A	C	0.4805	2.421e-09	697734
WaistCircum_PMID40968291	rs11012753	0.0135	0.002	T	C	0.2738	9.19e-12	697734
WaistCircum_PMID40968291	rs1790119	0.0158	0.0023	A	C	0.7732	7.51e-12	697734
WaistCircum_PMID40968291	rs9262642	0.0146	0.0023	T	C	0.2239	5.145e-10	697734
WaistCircum_PMID40968291	rs3736167	0.0145	0.002	A	C	0.6021	4.732e-13	697734
WaistCircum_PMID40968291	rs62056863	-0.0182	0.0024	A	G	0.7834	1.859e-14	697734
WaistCircum_PMID40968291	rs34796890	-0.0169	0.0023	T	C	0.2313	3.504e-13	697734
WaistCircum_PMID40968291	rs1017730	-0.0164	0.0021	A	G	0.2133	1.42e-14	697734
WaistCircum_PMID40968291	rs2523893	0.0135	0.002	A	C	0.3713	2.117e-11	697734
WaistCircum_PMID40968291	rs35693910	0.0236	0.0023	A	G	0.2658	1.162e-25	697734
WaistCircum_PMID40968291	rs74509629	0.018	0.0024	T	C	0.2168	3.151e-14	697734
WaistCircum_PMID40968291	rs7746327	0.0161	0.002	A	C	0.4988	1.75e-16	697734
WaistCircum_PMID40968291	rs13084314	-0.0144	0.002	T	C	0.588	3.756e-13	697734
WaistCircum_PMID40968291	rs1484486	-0.0122	0.0021	T	G	0.7532	6.501e-09	697734
WaistCircum_PMID40968291	rs2044144	-0.0114	0.002	T	G	0.4521	7.889e-09	697734
WaistCircum_PMID40968291	rs12641881	-0.0137	0.0022	T	C	0.2731	4.36e-10	697734
WaistCircum_PMID40968291	rs113104960	0.0205	0.003	A	G	0.1171	1.589e-11	697734
WaistCircum_PMID40968291	rs9294173	-0.0106	0.0018	A	T	0.4406	2.637e-09	697734
WaistCircum_PMID40968291	rs2800703	-0.0307	0.0018	T	G	0.6757	3.382e-62	697734
WaistCircum_PMID40968291	rs7543649	0.0122	0.002	T	G	0.4388	4.717e-10	697734
WaistCircum_PMID40968291	rs4817929	0.0117	0.0019	T	G	0.5366	6.91e-10	697734
WaistCircum_PMID40968291	rs56290582	0.0181	0.0024	T	C	0.2166	2.07e-14	697734
WaistCircum_PMID40968291	rs10182036	0.0205	0.0035	A	G	0.0861	6.325e-09	697734
WaistCircum_PMID40968291	rs12629818	0.0199	0.0025	A	G	0.1903	1.45e-15	697734
WaistCircum_PMID40968291	rs6905288	0.0327	0.0017	A	G	0.5735	2.015e-78	697734
WaistCircum_PMID40968291	rs17523074	0.0151	0.0024	C	G	0.1849	1.659e-10	697734
WaistCircum_PMID40968291	rs2125738	0.0146	0.0018	A	G	0.3956	5.094e-16	697734
WaistCircum_PMID40968291	rs7222903	0.0155	0.002	T	G	0.4752	2.75e-15	697734
WaistCircum_PMID40968291	rs6786987	0.0232	0.0023	A	T	0.7611	4.364e-24	697734
WaistCircum_PMID40968291	rs11052757	0.0135	0.0021	A	G	0.6521	4.204e-11	697734
WaistCircum_PMID40968291	rs11113642	0.0109	0.0018	A	C	0.4092	1.328e-09	697734
WaistCircum_PMID40968291	rs7632501	0.0108	0.0018	T	C	0.6127	2.847e-09	697734
WaistCircum_PMID40968291	rs6661908	0.0133	0.0023	A	G	0.1905	6.303e-09	697734
WaistCircum_PMID40968291	rs114729513	0.0686	0.0117	T	C	0.007	4.904e-09	697734
WaistCircum_PMID40968291	rs6713419	0.0212	0.0017	T	C	0.631	4.26e-34	697734
WaistCircum_PMID40968291	rs43031	-0.0144	0.002	A	G	0.596	5.384e-13	697734
WaistCircum_PMID40968291	rs1879349	-0.0173	0.0027	C	G	0.8695	1.034e-10	697734
WaistCircum_PMID40968291	rs11052990	-0.0107	0.0018	A	T	0.4036	3.232e-09	697734
WaistCircum_PMID40968291	rs12937081	-0.0178	0.0027	A	G	0.8454	6.041e-11	697734
WaistCircum_PMID40968291	rs9894215	0.0117	0.0019	A	G	0.2895	1.857e-09	697734
WaistCircum_PMID40968291	rs1071521	0.0141	0.0023	A	G	0.2302	1.05e-09	697734
WaistCircum_PMID40968291	rs2878881	-0.0128	0.0019	C	G	0.3512	6.833e-12	697734
WaistCircum_PMID40968291	rs7306334	-0.0105	0.0018	T	C	0.3945	6.787e-09	697734
WaistCircum_PMID40968291	rs2854047	0.0296	0.0035	T	G	0.0687	5.123e-17	697734
WaistCircum_PMID40968291	rs142070276	0.0637	0.0098	A	C	0.0103	6.414e-11	697734
WaistCircum_PMID40968291	rs1706252	-0.0184	0.0019	A	C	0.3417	2.973e-23	697734
WaistCircum_PMID40968291	rs10887774	0.0128	0.002	A	G	0.2961	5.541e-11	697734
WaistCircum_PMID40968291	rs11247709	0.0109	0.0018	T	G	0.5318	9.399e-10	697734
WaistCircum_PMID40968291	rs2241420	-0.0129	0.002	A	G	0.2332	1.092e-10	697734
WaistCircum_PMID40968291	rs11976790	0.019	0.0021	T	C	0.2354	5.674e-20	697734
WaistCircum_PMID40968291	rs401502	-0.0121	0.0019	C	G	0.674	2.055e-10	697734
WaistCircum_PMID40968291	rs11053249	-0.0105	0.0018	A	T	0.3943	7.254e-09	697734
WaistCircum_PMID40968291	rs710118	-0.0128	0.002	C	G	0.7487	2.832e-10	697734
WaistCircum_PMID40968291	rs754536	-0.0114	0.0018	T	C	0.4793	1.512e-10	697734
WaistCircum_PMID40968291	rs1152004	0.015	0.0022	A	G	0.7923	2.068e-11	697734
WaistCircum_PMID40968291	rs2393966	0.0133	0.0018	T	G	0.5256	7.698e-14	697734
WaistCircum_PMID40968291	rs11590828	-0.0214	0.002	A	G	0.3982	6.985e-27	697734
WaistCircum_PMID40968291	rs79210163	-0.0273	0.0034	T	C	0.0901	1.229e-15	697734
WaistCircum_PMID40968291	rs7501529	0.0102	0.0018	T	G	0.5002	7.503e-09	697734
WaistCircum_PMID40968291	rs1784461	0.0149	0.002	A	G	0.4059	7.16e-14	697734
WaistCircum_PMID40968291	rs11161691	0.0121	0.0021	A	G	0.7777	9.331e-09	697734
WaistCircum_PMID40968291	rs10900446	0.0125	0.002	A	G	0.3865	3.88e-10	697734
WaistCircum_PMID40968291	rs809031	0.0132	0.002	A	G	0.2599	2.553e-11	697734
WaistCircum_PMID40968291	rs10103155	0.0127	0.0018	A	C	0.535	1.216e-12	697734
WaistCircum_PMID40968291	rs9948870	-0.0122	0.002	A	G	0.3881	1.37e-09	697734
WaistCircum_PMID40968291	rs62065436	0.0162	0.0026	A	G	0.1786	2.054e-10	697734
WaistCircum_PMID40968291	rs7405987	-0.0163	0.0024	A	G	0.7885	1.19e-11	697734
WaistCircum_PMID40968291	rs17192526	-0.0118	0.002	T	C	0.6129	3.757e-09	697734
WaistCircum_PMID40968291	rs62171760	-0.0122	0.002	T	C	0.4034	6.2e-10	697734
WaistCircum_PMID40968291	rs2249876	0.012	0.0018	A	G	0.3676	5.016e-11	697734
WaistCircum_PMID40968291	rs4990036	-0.019	0.0028	T	C	0.1447	8.882e-12	697734
WaistCircum_PMID40968291	rs1484477	0.0211	0.0023	C	G	0.1802	6.724e-20	697734
WaistCircum_PMID40968291	rs9276429	0.0132	0.0018	A	G	0.542	1.237e-13	697734
WaistCircum_PMID40968291	rs12592881	0.0184	0.0029	A	C	0.1283	3.035e-10	697734
WaistCircum_PMID40968291	rs28558703	-0.0164	0.002	C	G	0.6277	7.72e-16	697734
WaistCircum_PMID40968291	rs9862177	-0.0108	0.0018	T	C	0.5057	1.08e-09	697734
WaistCircum_PMID40968291	rs71385734	0.0192	0.0026	T	G	0.8266	1.062e-13	697734
WaistCircum_PMID40968291	rs9874137	0.0135	0.0022	A	G	0.2704	8.482e-10	697734
WaistCircum_PMID40968291	rs4553272	0.0118	0.0018	T	C	0.4833	3.423e-11	697734
WaistCircum_PMID40968291	rs28747012	-0.0137	0.0023	T	C	0.7606	2.484e-09	697734
WaistCircum_PMID40968291	rs35018483	0.0151	0.002	A	G	0.5683	1.796e-14	697734
WaistCircum_PMID40968291	rs7539464	-0.0217	0.0018	A	T	0.5005	7.184e-32	697734
WaistCircum_PMID40968291	rs12665338	-0.0131	0.002	T	C	0.5194	1.844e-11	697734
WaistCircum_PMID40968291	rs12851	0.0224	0.0039	A	G	0.9318	9.236e-09	697734
WaistCircum_PMID40968291	rs11130192	-0.0114	0.0018	C	G	0.5588	1.525e-10	697734
WaistCircum_PMID40968291	rs4456810	0.0149	0.0022	T	C	0.7293	1.509e-11	697734
WaistCircum_PMID40968291	rs35063071	-0.0222	0.0024	A	G	0.7844	2.738e-20	697734
WaistCircum_PMID40968291	rs308969	-0.0182	0.0029	T	C	0.9002	5.284e-10	697734
WaistCircum_PMID40968291	rs4711965	0.0186	0.0025	A	T	0.1494	3.406e-14	697734
WaistCircum_PMID40968291	rs62172508	-0.0197	0.0021	A	G	0.3202	7.199e-21	697734
WaistCircum_PMID40968291	rs6925852	-0.0164	0.0025	A	G	0.1782	1.129e-10	697734
WaistCircum_PMID40968291	rs2395110	0.0142	0.0018	A	G	0.4054	1.482e-14	697734
WaistCircum_PMID40968291	rs11917361	-0.0104	0.0017	A	C	0.4074	1.963e-09	697734
WaistCircum_PMID40968291	rs355870	-0.0149	0.0023	T	C	0.1929	4.076e-11	697734
WaistCircum_PMID40968291	rs115865075	0.0659	0.0091	T	C	0.0125	5.845e-13	697734
WaistCircum_PMID40968291	rs13212467	-0.0147	0.0023	A	G	0.2339	2.168e-10	697734
WaistCircum_PMID40968291	rs4655478	-0.013	0.0023	T	G	0.2526	7.902e-09	697734
WaistCircum_PMID40968291	rs5117	0.0228	0.0023	T	C	0.7667	1.207e-22	697734
WaistCircum_PMID40968291	rs67834575	-0.0159	0.0025	A	T	0.1801	3.751e-10	697734
WaistCircum_PMID40968291	rs7526596	0.0227	0.0022	T	C	0.7977	2.729e-25	697734
WaistCircum_PMID40968291	rs6542924	-0.0148	0.002	A	C	0.68	3.166e-14	697734
WaistCircum_PMID40968291	rs7764807	0.0195	0.0018	T	G	0.5555	1.474e-27	697734
WaistCircum_PMID40968291	rs2857694	-0.0189	0.0019	A	T	0.6329	9.607e-24	697734
WaistCircum_PMID40968291	rs10883518	-0.011	0.0019	A	C	0.3684	4.113e-09	697734
WaistCircum_PMID40968291	rs4897189	0.0141	0.0021	A	T	0.7677	1.493e-11	697734
WaistCircum_PMID40968291	rs10838702	-0.0106	0.0017	T	G	0.3964	8.714e-10	697734
WaistCircum_PMID40968291	rs17719043	0.0135	0.0023	A	G	0.7502	2.649e-09	697734
WaistCircum_PMID40968291	rs2964005	-0.0117	0.002	C	G	0.4657	2.044e-09	697734
WaistCircum_PMID40968291	rs4634961	-0.0169	0.0024	A	G	0.8384	1.503e-12	697734
WaistCircum_PMID40968291	rs9268503	0.0153	0.0018	T	C	0.5309	8.735e-18	697734
WaistCircum_PMID40968291	rs5007804	0.0109	0.0018	A	G	0.6144	3.014e-09	697734
WaistCircum_PMID40968291	rs12951347	0.0128	0.0017	C	G	0.5843	1.467e-13	697734
WaistCircum_PMID40968291	rs1652376	-0.0138	0.0018	T	G	0.4724	7.539e-15	697734
WaistCircum_PMID40968291	rs6753142	0.0216	0.002	T	C	0.6406	1.54e-26	697734
WaistCircum_PMID40968291	rs17577496	-0.0172	0.0022	T	C	0.7858	1.716e-15	697734
WaistCircum_PMID40968291	rs605775	0.0144	0.0024	T	C	0.1591	1.129e-09	697734
WaistCircum_PMID40968291	rs11658719	0.0127	0.0021	T	G	0.8025	2.795e-09	697734
WaistCircum_PMID40968291	rs2176650	-0.0135	0.0018	A	T	0.4602	5.114e-14	697734
WaistCircum_PMID40968291	rs1416635	0.0144	0.002	T	C	0.4666	2.294e-13	697734
WaistCircum_PMID40968291	rs56180201	0.0142	0.0019	T	G	0.3517	8.151e-14	697734
WaistCircum_PMID40968291	rs10788907	-0.0136	0.0019	T	C	0.6666	4.406e-13	697734
WaistCircum_PMID40968291	rs13178412	-0.0184	0.0026	A	G	0.8621	1.178e-12	697734
WaistCircum_PMID40968291	rs2798285	-0.0106	0.0018	T	C	0.5261	2.749e-09	697734
WaistCircum_PMID40968291	rs2662227	0.0113	0.0018	T	C	0.4109	3.005e-10	697734
WaistCircum_PMID40968291	rs3822024	-0.0156	0.0021	A	G	0.3117	1.879e-13	697734
WaistCircum_PMID40968291	rs1167262	0.0151	0.0019	A	G	0.3218	1.221e-15	697734
WaistCircum_PMID40968291	rs2390124	-0.0111	0.0019	T	C	0.3481	2.903e-09	697734
WaistCircum_PMID40968291	rs35936931	0.0159	0.0022	A	G	0.2882	2.289e-13	697734
WaistCircum_PMID40968291	rs1046080	0.0165	0.002	A	C	0.7188	1.338e-16	697734
WaistCircum_PMID40968291	rs17733099	0.0232	0.0023	T	G	0.8105	3.388e-24	697734
WaistCircum_PMID40968291	rs482194	-0.0132	0.0019	A	G	0.542	1.526e-12	697734
WaistCircum_PMID40968291	rs62062803	-0.018	0.0024	T	C	0.7831	2.899e-14	697734
WaistCircum_PMID40968291	rs9856151	0.0131	0.0019	A	G	0.2694	4.795e-12	697734
WaistCircum_PMID40968291	rs2314329	-0.0138	0.0023	A	G	0.2361	1.735e-09	697734
WaistCircum_PMID40968291	rs13010911	-0.0107	0.0018	C	G	0.4749	1.31e-09	697734
WaistCircum_PMID40968291	rs10874671	0.0149	0.0021	C	G	0.6928	1.492e-12	697734
WaistCircum_PMID40968291	rs62064651	0.0167	0.0026	A	G	0.1787	6.833e-11	697734
WaistCircum_PMID40968291	rs11030100	-0.0169	0.0023	T	G	0.1756	2.442e-13	697734
WaistCircum_PMID40968291	rs9262290	0.0124	0.0021	A	G	0.3467	1.724e-09	697734
WaistCircum_PMID40968291	rs1557723	-0.0156	0.0026	A	G	0.1699	2.067e-09	697734
WaistCircum_PMID40968291	rs78431839	-0.0261	0.0034	A	G	0.0905	3.266e-14	697734
WaistCircum_PMID40968291	rs4851305	-0.0116	0.0019	A	G	0.4793	2.719e-09	697734
WaistCircum_PMID40968291	rs12307347	0.0173	0.0021	A	G	0.6391	5.456e-17	697734
WaistCircum_PMID40968291	rs3899856	0.012	0.0018	T	G	0.382	3.752e-11	697734
WaistCircum_PMID40968291	rs55653937	0.018	0.0024	T	G	0.216	7.202e-14	697734
WaistCircum_PMID40968291	rs8099594	-0.0151	0.0019	A	G	0.6424	8.682e-16	697734
WaistCircum_PMID40968291	rs545377	-0.0127	0.0021	T	C	0.2519	5.68e-10	697734
WaistCircum_PMID40968291	rs12938957	-0.0144	0.0024	T	C	0.778	1.13e-09	697734
WaistCircum_PMID40968291	rs10769985	0.0108	0.0018	A	G	0.6305	5.596e-09	697734
WaistCircum_PMID40968291	rs363066	0.0128	0.0019	T	G	0.7134	4.029e-11	697734
WaistCircum_PMID40968291	rs2158257	-0.0173	0.0022	A	C	0.7873	1.515e-15	697734
WaistCircum_PMID40968291	rs840574	0.0186	0.0021	A	G	0.6649	1.708e-19	697734
WaistCircum_PMID40968291	rs1938688	0.0136	0.0021	C	G	0.6787	9.618e-11	697734
WaistCircum_PMID40968291	rs2765539	0.0258	0.0019	T	C	0.7183	4.795e-42	697734
WaistCircum_PMID40968291	rs7813726	-0.0153	0.0027	A	G	0.8376	8.106e-09	697734
WaistCircum_PMID40968291	rs35768197	-0.0125	0.002	A	C	0.643	9.12e-10	697734
WaistCircum_PMID40968291	rs1922783	-0.0138	0.0024	T	C	0.833	8.845e-09	697734
WaistCircum_PMID40968291	rs4846300	-0.0117	0.0018	A	G	0.3575	6.787e-11	697734
WaistCircum_PMID40968291	rs893475	0.0124	0.0021	A	G	0.6659	2.855e-09	697734
WaistCircum_PMID40968291	rs8084085	-0.0227	0.0021	T	C	0.7439	2.392e-28	697734
WaistCircum_PMID40968291	rs10489297	0.0137	0.0019	T	G	0.709	6.589e-13	697734
WaistCircum_PMID40968291	rs979012	0.0116	0.0018	T	C	0.3637	7.855e-11	697734
WaistCircum_PMID40968291	rs7748962	0.0262	0.0022	A	G	0.6873	7.678e-32	697734
WaistCircum_PMID40968291	rs1918906	-0.0211	0.0018	A	G	0.4447	2.118e-32	697734
WaistCircum_PMID40968291	rs1363100	-0.0132	0.002	A	T	0.561	2.063e-11	697734
WaistCircum_PMID40968291	rs13005588	-0.0171	0.0026	T	G	0.8267	3.137e-11	697734
WaistCircum_PMID40968291	rs11118352	-0.0199	0.0023	T	G	0.8096	1.264e-18	697734
WaistCircum_PMID40968291	rs9372849	0.0188	0.002	T	C	0.512	9.438e-22	697734
WaistCircum_PMID40968291	rs747249	0.0111	0.0019	A	G	0.3588	2.65e-09	697734
WaistCircum_PMID40968291	rs987924	0.0151	0.0019	A	T	0.5737	7.362e-15	697734
WaistCircum_PMID40968291	rs9375486	-0.0241	0.0017	T	C	0.3715	1.398e-44	697734
WaistCircum_PMID40968291	rs11048060	-0.0131	0.002	A	G	0.7173	2.532e-11	697734
WaistCircum_PMID40968291	rs3094717	0.0153	0.0026	C	G	0.8634	6.001e-09	697734
WaistCircum_PMID40968291	rs10995054	-0.0116	0.0019	T	C	0.3276	8.339e-10	697734
WaistCircum_PMID40968291	rs77901086	0.0615	0.0067	A	C	0.8805	4.14e-20	697734
WaistCircum_PMID40968291	rs6908728	-0.0211	0.0023	A	G	0.8343	2.892e-19	697734
WaistCircum_PMID40968291	rs56241103	0.02	0.0034	T	C	0.0845	4.389e-09	697734
WaistCircum_PMID40968291	rs198217	-0.0124	0.0018	T	G	0.481	2.342e-12	697734
WaistCircum_PMID40968291	rs11804620	0.0132	0.0023	A	C	0.2434	6.817e-09	697734
WaistCircum_PMID40968291	rs11870068	-0.0166	0.0022	A	C	0.7922	8.044e-14	697734
WaistCircum_PMID40968291	rs2030693	-0.0152	0.0023	T	C	0.8189	5.528e-11	697734
WaistCircum_PMID40968291	rs707908	0.0204	0.002	C	G	0.6484	2.376e-23	697734
WaistCircum_PMID40968291	rs972738	-0.0249	0.0034	A	G	0.937	1.693e-13	697734
WaistCircum_PMID40968291	rs34289700	0.0145	0.0023	A	C	0.7191	4.181e-10	697734
WaistCircum_PMID40968291	rs825490	-0.0196	0.0019	A	G	0.3724	4.996e-26	697734
WaistCircum_PMID40968291	rs2526750	0.0118	0.002	A	G	0.4375	2.04e-09	697734
WaistCircum_PMID40968291	rs4584446	0.0166	0.0024	A	G	0.1612	4.895e-12	697734
WaistCircum_PMID40968291	rs2857702	0.0187	0.0024	C	G	0.2052	1.712e-14	697734
WaistCircum_PMID40968291	rs1948148	0.014	0.0019	A	G	0.6555	8.006e-14	697734
WaistCircum_PMID40968291	rs9405040	-0.0157	0.0018	A	C	0.6395	5.592e-18	697734
WaistCircum_PMID40968291	rs6689100	0.0228	0.0019	A	G	0.5166	1.299e-34	697734
WaistCircum_PMID40968291	rs6485470	-0.0123	0.0021	A	G	0.6859	6.178e-09	697734
WaistCircum_PMID40968291	rs117278784	0.0703	0.0117	T	C	0.0072	2.045e-09	697734
WaistCircum_PMID40968291	rs355857	0.0147	0.0023	A	G	0.8071	7.186e-11	697734
WaistCircum_PMID40968291	rs3776702	-0.0157	0.0023	A	G	0.2564	3.388e-12	697734
WaistCircum_PMID40968291	rs10865039	0.0135	0.0019	A	G	0.3554	4.924e-13	697734
WaistCircum_PMID40968291	rs12785949	-0.0143	0.0018	T	C	0.4466	8.975e-16	697734
WaistCircum_PMID40968291	rs12402329	-0.0136	0.002	T	C	0.6159	1.103e-11	697734
WaistCircum_PMID40968291	rs307560	0.015	0.0024	T	C	0.1596	2.866e-10	697734
WaistCircum_PMID40968291	rs12958569	0.0118	0.0019	T	G	0.676	4.247e-10	697734
WaistCircum_PMID40968291	rs458356	0.0218	0.0019	A	G	0.2426	4.936e-30	697734
WaistCircum_PMID40968291	rs62265582	0.027	0.0034	A	G	0.9097	2.541e-15	697734
WaistCircum_PMID40968291	rs11729934	-0.0149	0.0022	T	C	0.7198	8.295e-12	697734
WaistCircum_PMID40968291	rs592229	0.0183	0.0017	T	G	0.5221	4.343e-27	697734
WaistCircum_PMID40968291	rs3127551	-0.0138	0.002	T	C	0.5896	1.554e-12	697734
WaistCircum_PMID40968291	rs28675295	-0.0135	0.0022	A	C	0.2075	7.432e-10	697734
WaistCircum_PMID40968291	rs12477273	-0.0219	0.002	T	C	0.4837	3.664e-29	697734
WaistCircum_PMID40968291	rs9372857	-0.023	0.0019	T	C	0.3342	4.554e-34	697734
WaistCircum_PMID40968291	rs116466979	-0.063	0.0047	T	C	0.9539	2.231e-41	697734
WaistCircum_PMID40968291	rs67654037	-0.0143	0.0019	A	G	0.3286	6.342e-14	697734
WaistCircum_PMID40968291	rs78509572	0.0269	0.0038	A	C	0.072	1.363e-12	697734
WaistCircum_PMID40968291	rs11654640	0.0154	0.002	A	G	0.5471	4.265e-15	697734
WaistCircum_PMID40968291	rs11181073	0.0106	0.0018	A	G	0.5946	5.643e-09	697734
WaistCircum_PMID40968291	rs12538590	-0.011	0.0018	A	C	0.5354	4.473e-10	697734
WaistCircum_PMID40968291	rs73095715	-0.0248	0.0033	A	G	0.1013	6.307e-14	697734
WaistCircum_PMID40968291	rs1981998	0.0172	0.0022	A	G	0.2139	1.855e-15	697734
WaistCircum_PMID40968291	rs8089236	0.0126	0.0019	T	C	0.7302	2.929e-11	697734
WaistCircum_PMID40968291	rs62060768	0.0182	0.0024	A	G	0.2168	1.817e-14	697734
WaistCircum_PMID40968291	rs7944119	0.0148	0.0021	T	G	0.3141	2.356e-12	697734
WaistCircum_PMID40968291	rs11667487	0.0242	0.002	T	C	0.2726	4.697e-33	697734
WaistCircum_PMID40968291	rs39322	0.0138	0.002	A	G	0.2754	7.337e-12	697734
WaistCircum_PMID40968291	rs6068252	0.0192	0.0019	T	G	0.6849	5.175e-24	697734
WaistCircum_PMID40968291	rs12371021	0.0105	0.0017	T	C	0.5905	1.297e-09	697734
WaistCircum_PMID40968291	rs61765640	-0.0144	0.0023	A	G	0.1773	4.488e-10	697734
WaistCircum_PMID40968291	rs13092573	0.0138	0.0019	T	C	0.3339	2.883e-13	697734
WaistCircum_PMID40968291	rs7305864	0.0276	0.0019	C	G	0.6603	6.377e-49	697734
WaistCircum_PMID40968291	rs610437	0.0145	0.002	T	C	0.3773	7.943e-13	697734
WaistCircum_PMID40968291	rs2777795	-0.0207	0.0029	A	G	0.0978	7.506e-13	697734
WaistCircum_PMID40968291	rs2325948	0.0104	0.0017	T	C	0.5032	5.572e-10	697734
WaistCircum_PMID40968291	rs487152	-0.0104	0.0017	A	C	0.4952	1.099e-09	697734
WaistCircum_PMID40968291	rs2178085	-0.0107	0.0018	T	C	0.5592	1.945e-09	697734
WaistCircum_PMID40968291	rs7201519	-0.0176	0.0025	A	G	0.8553	3.309e-12	697734
WaistCircum_PMID40968291	rs11039398	-0.0184	0.0021	T	C	0.2931	8.861e-18	697734
WaistCircum_PMID40968291	rs8091644	0.0121	0.0018	T	G	0.5764	1.76e-11	697734
WaistCircum_PMID40968291	rs8030	0.0145	0.0019	T	C	0.3041	5.549e-14	697734
WaistCircum_PMID40968291	rs4895816	0.0142	0.0021	A	C	0.769	1.282e-11	697734
WaistCircum_PMID40968291	rs9907369	0.0119	0.0018	C	G	0.3618	9.821e-11	697734
WaistCircum_PMID40968291	rs43030	-0.0142	0.002	T	C	0.5871	5.848e-13	697734
WaistCircum_PMID40968291	rs9265939	0.0199	0.0028	A	G	0.8579	1.355e-12	697734
WaistCircum_PMID40968291	rs1424866	0.012	0.0018	A	G	0.4372	1.639e-11	697734
WaistCircum_PMID40968291	rs10507224	-0.0129	0.0021	T	C	0.2366	1.841e-09	697734
WaistCircum_PMID40968291	rs10891291	-0.0214	0.002	A	G	0.3809	3.123e-26	697734
WaistCircum_PMID40968291	rs1429272	-0.0146	0.0025	T	G	0.8498	3.524e-09	697734
WaistCircum_PMID40968291	rs901171	0.0144	0.0018	A	C	0.6373	5.755e-15	697734
WaistCircum_PMID40968291	rs28371317	-0.0118	0.002	T	C	0.6473	8.837e-09	697734
WaistCircum_PMID40968291	rs2290851	0.0143	0.0017	T	C	0.5484	2.482e-17	697734
WaistCircum_PMID40968291	rs36123991	0.0177	0.0026	T	G	0.1959	7.5e-12	697734
WaistCircum_PMID40968291	rs6931147	0.0204	0.0022	T	G	0.7127	3.452e-21	697734
WaistCircum_PMID40968291	rs40837	-0.0145	0.0018	A	G	0.4744	3.08e-15	697734
WaistCircum_PMID40968291	rs3733134	0.0124	0.002	T	C	0.4222	3.929e-10	697734
WaistCircum_PMID40968291	rs7609376	0.0124	0.0018	A	G	0.3836	1.344e-11	697734
WaistCircum_PMID40968291	rs2211854	0.0129	0.0018	A	C	0.5476	4.778e-13	697734
WaistCircum_PMID40968291	rs35212068	0.0122	0.0021	A	T	0.6835	8.664e-09	697734
WaistCircum_PMID40968291	rs1485886	0.011	0.0018	T	G	0.5173	7.247e-10	697734
WaistCircum_PMID40968291	rs4807205	0.0142	0.002	A	G	0.5399	5.518e-13	697734
WaistCircum_PMID40968291	rs7598665	0.0107	0.0018	A	C	0.5557	1.868e-09	697734
WaistCircum_PMID40968291	rs2294629	-0.012	0.0021	A	C	0.2532	6.281e-09	697734
WaistCircum_PMID40968291	rs12738246	0.0155	0.0026	T	C	0.8123	3.831e-09	697734
WaistCircum_PMID40968291	rs62062321	-0.0181	0.0024	A	G	0.7832	1.991e-14	697734
WaistCircum_PMID40968291	rs1604567	0.015	0.0023	T	C	0.7731	1.3e-10	697734
WaistCircum_PMID40968291	rs11687052	-0.0271	0.0026	A	G	0.1711	1.528e-25	697734
WaistCircum_PMID40968291	rs1265065	-0.0524	0.0074	T	C	0.9823	1.455e-12	697734
WaistCircum_PMID40968291	rs11240358	0.0119	0.0017	A	G	0.4088	4.035e-12	697734
WaistCircum_PMID40968291	rs9264502	0.0145	0.0024	T	C	0.7929	1.884e-09	697734
WaistCircum_PMID40968291	rs17761581	-0.0182	0.0024	T	C	0.7834	1.863e-14	697734
WaistCircum_PMID40968291	rs12452511	-0.0175	0.0025	A	G	0.8031	1.216e-12	697734
WaistCircum_PMID40968291	rs76722765	-0.027	0.0038	T	C	0.9283	1.163e-12	697734
WaistCircum_PMID40968291	rs6924011	0.0283	0.0033	T	C	0.0882	5.084e-18	697734
WaistCircum_PMID40968291	rs3122291	0.0132	0.0018	T	C	0.3695	6.533e-13	697734
WaistCircum_PMID40968291	rs34559440	-0.0133	0.0021	T	C	0.6882	5.198e-10	697734
WaistCircum_PMID40968291	rs2309650	0.0141	0.0024	T	C	0.204	4.798e-09	697734
WaistCircum_PMID40968291	rs4849296	0.0118	0.002	T	C	0.6188	2.731e-09	697734
WaistCircum_PMID40968291	rs2543617	0.0121	0.0019	C	G	0.3496	4.62e-10	697734
WaistCircum_PMID40968291	rs1265795	0.0148	0.0025	T	C	0.1824	5.002e-09	697734
WaistCircum_PMID40968291	rs11214081	-0.0207	0.002	T	C	0.3521	6.774e-24	697734
WaistCircum_PMID40968291	rs2503099	-0.0214	0.0023	A	G	0.8346	8.298e-20	697734
WaistCircum_PMID40968291	rs115360433	0.0684	0.009	T	C	0.012	2.147e-14	697734
WaistCircum_PMID40968291	rs2470534	0.011	0.0017	C	G	0.4317	1.238e-10	697734
WaistCircum_PMID40968291	rs62061802	0.0181	0.0024	A	T	0.2172	2.086e-14	697734
WaistCircum_PMID40968291	rs12678025	-0.011	0.0019	A	G	0.7061	3.069e-09	697734
WaistCircum_PMID40968291	rs2653484	0.0118	0.002	A	G	0.3722	6.194e-09	697734
WaistCircum_PMID40968291	rs4702301	0.0131	0.0021	T	C	0.3351	3.224e-10	697734
WaistCircum_PMID40968291	rs2625970	-0.0141	0.0021	T	C	0.3143	2.102e-11	697734
WaistCircum_PMID40968291	rs112431991	-0.0182	0.0024	A	G	0.7851	2.354e-14	697734
WaistCircum_PMID40968291	rs12370711	-0.0114	0.0017	A	G	0.4129	4.493e-11	697734
WaistCircum_PMID40968291	rs6124964	-0.0114	0.002	T	G	0.5302	7.251e-09	697734
WaistCircum_PMID40968291	rs6453111	-0.0115	0.002	T	C	0.3715	9.893e-09	697734
WaistCircum_PMID40968291	rs1471741	-0.015	0.0022	T	C	0.2626	1.765e-11	697734
WaistCircum_PMID40968291	rs13386517	-0.0254	0.0022	C	G	0.1602	6.356e-30	697734
WaistCircum_PMID40968291	rs3816453	-0.0139	0.0023	T	C	0.188	1.559e-09	697734
WaistCircum_PMID40968291	rs1279425	-0.0142	0.0021	T	C	0.2515	4.982e-12	697734
WaistCircum_PMID40968291	rs402294	0.0156	0.0023	A	G	0.1751	2.06e-11	697734
WaistCircum_PMID40968291	rs8093542	-0.0146	0.0024	A	C	0.2078	1.72e-09	697734
WaistCircum_PMID40968291	rs332089	-0.0107	0.0018	T	C	0.4698	1.88e-09	697734
WaistCircum_PMID40968291	rs2455840	-0.0123	0.0019	A	C	0.6809	9.762e-11	697734
WaistCircum_PMID40968291	rs11057402	0.0227	0.0029	A	T	0.1077	2.735e-15	697734
WaistCircum_PMID40968291	rs9268475	0.0147	0.0021	T	C	0.2962	7.124e-12	697734
WaistCircum_PMID40968291	rs2608706	0.0119	0.0018	A	G	0.4882	2.196e-11	697734
WaistCircum_PMID40968291	rs716763	-0.0105	0.0018	T	C	0.6	5.724e-09	697734
WaistCircum_PMID40968291	rs501951	0.0139	0.0023	A	T	0.747	6.592e-10	697734
WaistCircum_PMID40968291	rs1463877	-0.0166	0.0024	T	C	0.2107	6.023e-12	697734
WaistCircum_PMID40968291	rs62294486	-0.0159	0.002	T	C	0.3914	3.907e-15	697734
WaistCircum_PMID40968291	rs8082227	0.0152	0.0024	T	C	0.1588	1.638e-10	697734
WaistCircum_PMID40968291	rs4520767	-0.015	0.0022	A	G	0.7164	6.278e-12	697734
WaistCircum_PMID40968291	rs6018158	0.0195	0.0018	T	C	0.4004	1.507e-26	697734
WaistCircum_PMID40968291	rs11636016	0.0115	0.0018	T	G	0.6099	2.731e-10	697734
WaistCircum_PMID40968291	rs77732168	-0.0218	0.0031	C	G	0.116	1.238e-12	697734
WaistCircum_PMID40968291	rs2254609	0.0171	0.002	A	G	0.6063	1.235e-17	697734
WaistCircum_PMID40968291	rs2239803	0.014	0.0018	T	C	0.4543	2.518e-15	697734
WaistCircum_PMID40968291	rs9922964	-0.0145	0.0021	T	C	0.3209	4.587e-12	697734
WaistCircum_PMID40968291	rs1266155	0.0191	0.0024	A	G	0.2058	3.357e-15	697734
WaistCircum_PMID40968291	rs112587701	0.016	0.0021	A	T	0.3481	9.799e-15	697734
WaistCircum_PMID40968291	rs12725301	0.0125	0.0021	T	C	0.2138	4.148e-09	697734
WaistCircum_PMID40968291	rs36078910	0.0166	0.0026	A	G	0.1799	9.191e-11	697734
WaistCircum_PMID40968291	rs9897074	0.0118	0.0021	T	C	0.3575	8.226e-09	697734
WaistCircum_PMID40968291	rs497309	0.019	0.0026	A	C	0.8818	2.836e-13	697734
WaistCircum_PMID40968291	rs2143465	-0.013	0.0018	T	C	0.6294	9.89e-13	697734
WaistCircum_PMID40968291	rs73124291	0.0133	0.0021	T	G	0.6778	2.345e-10	697734
WaistCircum_PMID40968291	rs2774440	-0.0103	0.0018	T	C	0.4523	9.425e-09	697734
WaistCircum_PMID40968291	rs62084238	0.0174	0.0025	A	T	0.1969	1.39e-12	697734
WaistCircum_PMID40968291	rs12415793	-0.0128	0.0018	A	G	0.3697	3.851e-12	697734
WaistCircum_PMID40968291	rs8180673	0.0148	0.0021	T	C	0.2967	5.14e-12	697734
WaistCircum_PMID40968291	rs737755	0.0118	0.0018	T	C	0.3573	1.279e-10	697734
WaistCircum_PMID40968291	rs7657817	-0.0138	0.0023	T	C	0.1826	1.748e-09	697734
WaistCircum_PMID40968291	rs11773955	-0.0154	0.0022	A	C	0.288	1.112e-12	697734
WaistCircum_PMID40968291	rs6068260	0.0193	0.0019	A	G	0.6763	2.101e-24	697734
WaistCircum_PMID40968291	rs2188888	-0.0183	0.0024	T	C	0.7846	1.683e-14	697734
WaistCircum_PMID40968291	rs4789252	0.0244	0.0036	A	C	0.083	6.67e-12	697734
WaistCircum_PMID40968291	rs4678801	0.0159	0.0028	T	C	0.1182	8.967e-09	697734
WaistCircum_PMID40968291	rs1762484	0.0116	0.0019	A	C	0.3429	6.578e-10	697734
WaistCircum_PMID40968291	rs12984770	0.0148	0.0022	A	C	0.731	3.497e-11	697734
WaistCircum_PMID40968291	rs9904355	0.0156	0.0018	A	G	0.4218	2.518e-17	697734
WaistCircum_PMID40968291	rs1575676	-0.0119	0.0018	T	C	0.3828	1.068e-10	697734
WaistCircum_PMID40968291	rs4776964	0.0144	0.0019	T	G	0.7434	1.6e-13	697734
WaistCircum_PMID40968291	rs7154212	-0.0149	0.0022	A	G	0.7152	6.572e-12	697734
WaistCircum_PMID40968291	rs55736025	0.0183	0.0024	A	C	0.2169	1.271e-14	697734
WaistCircum_PMID40968291	rs160217	-0.0181	0.0029	A	C	0.8998	4.59e-10	697734
WaistCircum_PMID40968291	rs2864087	0.0172	0.0022	T	C	0.2141	1.341e-15	697734
WaistCircum_PMID40968291	rs2921193	0.0127	0.002	A	G	0.4842	7.699e-11	697734
WaistCircum_PMID40968291	rs1734879	0.0117	0.002	A	C	0.5795	3.343e-09	697734
WaistCircum_PMID40968291	rs12500932	-0.0109	0.0018	A	C	0.4113	1.273e-09	697734
WaistCircum_PMID40968291	rs8176546	0.0179	0.0021	T	C	0.7041	7.903e-17	697734
WaistCircum_PMID40968291	rs16916915	0.0276	0.0046	A	G	0.0406	2.618e-09	697734
WaistCircum_PMID40968291	rs425934	-0.0129	0.0019	A	C	0.5681	2.75e-11	697734
WaistCircum_PMID40968291	rs9630986	0.0122	0.0019	C	G	0.6685	1.017e-10	697734
WaistCircum_PMID40968291	rs9264416	0.0159	0.0025	A	G	0.8318	1.032e-10	697734
WaistCircum_PMID40968291	rs28366358	-0.017	0.0022	A	G	0.6908	4.901e-15	697734
WaistCircum_PMID40968291	rs61876729	0.0214	0.0034	A	G	0.9091	5.546e-10	697734
WaistCircum_PMID40968291	rs62053946	0.0182	0.0024	T	C	0.2166	1.74e-14	697734
WaistCircum_PMID40968291	rs11113693	-0.0129	0.0021	T	C	0.2338	1.984e-09	697734
WaistCircum_PMID40968291	rs7241593	-0.0155	0.0021	A	C	0.6733	1.1e-13	697734
WaistCircum_PMID40968291	rs7102205	-0.0154	0.002	T	C	0.4477	4.05e-15	697734
WaistCircum_PMID40968291	rs62063676	0.0182	0.0024	A	G	0.2168	1.872e-14	697734
WaistCircum_PMID40968291	rs10931275	0.0132	0.0021	A	T	0.2166	3.924e-10	697734
WaistCircum_PMID40968291	rs12033765	-0.018	0.0022	C	G	0.2803	1.868e-16	697734
WaistCircum_PMID40968291	rs2383837	-0.0273	0.0031	T	C	0.9125	1.19e-18	697734
WaistCircum_PMID40968291	rs62056928	0.0182	0.0024	T	C	0.2165	1.857e-14	697734
WaistCircum_PMID40968291	rs10835197	0.0159	0.002	T	C	0.2313	3.835e-15	697734
WaistCircum_PMID40968291	rs875634	-0.0198	0.003	A	C	0.8767	4.471e-11	697734
WaistCircum_PMID40968291	rs4785960	0.0149	0.0021	C	G	0.3101	1.462e-12	697734
WaistCircum_PMID40968291	rs1790104	0.0131	0.0021	T	C	0.6989	5.416e-10	697734
WaistCircum_PMID40968291	rs2303108	-0.0113	0.0018	T	C	0.3024	8.681e-10	697734
WaistCircum_PMID40968291	rs7695177	-0.0192	0.0018	C	G	0.5214	4.391e-27	697734
WaistCircum_PMID40968291	rs56874593	-0.0124	0.002	A	G	0.3797	8.343e-10	697734
WaistCircum_PMID40968291	rs7922812	-0.0129	0.002	A	G	0.48	3.979e-11	697734
WaistCircum_PMID40968291	rs12226431	-0.0141	0.0017	A	G	0.4464	1.087e-16	697734
WaistCircum_PMID40968291	rs4523570	0.0139	0.0023	C	G	0.2352	1.716e-09	697734
WaistCircum_PMID40968291	rs6918223	-0.0133	0.0018	A	C	0.5454	6.86e-14	697734
WaistCircum_PMID40968291	rs2289790	0.0167	0.0023	T	C	0.7577	3.966e-13	697734
WaistCircum_PMID40968291	rs72738604	-0.0183	0.0029	A	C	0.8716	3.84e-10	697734
WaistCircum_PMID40968291	rs78570651	-0.027	0.0038	T	C	0.9283	1.129e-12	697734
WaistCircum_PMID40968291	rs1198579	0.0155	0.0023	T	C	0.1725	4.095e-11	697734
WaistCircum_PMID40968291	rs11084399	-0.0113	0.0019	T	C	0.441	1.806e-09	697734
WaistCircum_PMID40968291	rs12430764	0.0107	0.0018	A	G	0.5164	1.872e-09	697734
WaistCircum_PMID40968291	rs11071255	-0.0184	0.0029	T	G	0.8717	3.033e-10	697734
WaistCircum_PMID40968291	rs62063271	0.018	0.0024	A	G	0.2173	3.807e-14	697734
WaistCircum_PMID40968291	rs113602013	0.0215	0.0021	A	G	0.3012	1.212e-23	697734
WaistCircum_PMID40968291	rs11705936	0.0117	0.002	T	C	0.6185	6.434e-09	697734
WaistCircum_PMID40968291	rs12606466	-0.0248	0.0034	T	C	0.9224	2.534e-13	697734
WaistCircum_PMID40968291	rs1862450	-0.0133	0.0023	A	G	0.1832	6.137e-09	697734
WaistCircum_PMID40968291	rs6097043	0.0158	0.0018	A	G	0.6215	7.822e-18	697734
WaistCircum_PMID40968291	rs12419064	-0.0114	0.0018	A	G	0.4562	5.768e-10	697734
WaistCircum_PMID40968291	rs34938912	0.0171	0.0025	A	G	0.1816	1.443e-11	697734
WaistCircum_PMID40968291	rs1081105	0.0391	0.006	A	C	0.9718	5.109e-11	697734
WaistCircum_PMID40968291	rs55763795	0.018	0.0024	C	G	0.2166	3.513e-14	697734
WaistCircum_PMID40968291	rs4704180	0.0116	0.002	T	C	0.6291	6.665e-09	697734
WaistCircum_PMID40968291	rs3817962	0.0144	0.002	A	C	0.2999	6.112e-13	697734
WaistCircum_PMID40968291	rs111343218	0.0188	0.0021	T	G	0.6891	5.285e-19	697734
WaistCircum_PMID40968291	rs3094671	0.0192	0.0028	T	C	0.8547	4.201e-12	697734
WaistCircum_PMID40968291	rs7547454	0.0129	0.0021	A	T	0.3118	8.195e-10	697734
WaistCircum_PMID40968291	rs11610710	0.0131	0.0021	A	G	0.6993	4.829e-10	697734
WaistCircum_PMID40968291	rs17770108	0.017	0.0022	T	G	0.2139	3.601e-15	697734
WaistCircum_PMID40968291	rs6068244	-0.0194	0.0021	A	G	0.3166	1.868e-20	697734
WaistCircum_PMID40968291	rs10896094	0.0132	0.0023	T	C	0.1891	6.395e-09	697734
WaistCircum_PMID40968291	rs12932172	-0.0141	0.0024	T	C	0.7876	2.338e-09	697734
WaistCircum_PMID40968291	rs9491705	0.0316	0.0018	A	G	0.46	8.774e-66	697734
WaistCircum_PMID40968291	rs7080386	-0.0122	0.0018	A	C	0.4225	1.339e-11	697734
WaistCircum_PMID40968291	rs1268162	0.0121	0.0018	A	G	0.6427	4.928e-11	697734
WaistCircum_PMID40968291	rs11766345	-0.0223	0.0031	T	G	0.0991	3.742e-13	697734
WaistCircum_PMID40968291	rs2443717	0.0134	0.0023	T	C	0.1872	4.219e-09	697734
WaistCircum_PMID40968291	rs2594983	0.0152	0.0026	T	C	0.1732	3.768e-09	697734
WaistCircum_PMID40968291	rs77905669	0.027	0.0038	A	G	0.0717	1.083e-12	697734
WaistCircum_PMID40968291	rs34854841	0.0282	0.0021	A	G	0.6919	2.945e-40	697734
WaistCircum_PMID40968291	rs3135044	0.0195	0.002	T	C	0.3663	4.138e-22	697734
WaistCircum_PMID40968291	rs17640599	0.011	0.0018	T	C	0.4646	3.965e-10	697734
WaistCircum_PMID40968291	rs13207638	0.015	0.002	A	T	0.5681	2.549e-14	697734
WaistCircum_PMID40968291	rs199528	0.0146	0.0022	T	C	0.2026	3.368e-11	697734
WaistCircum_PMID40968291	rs78773632	0.0379	0.0047	T	C	0.9523	4.298e-16	697734
WaistCircum_PMID40968291	rs35601753	-0.0114	0.002	T	C	0.4288	7.899e-09	697734
WaistCircum_PMID40968291	rs5020946	0.0165	0.0018	T	G	0.4717	1.981e-20	697734
WaistCircum_PMID40968291	rs10835211	0.0178	0.0019	A	G	0.2641	4.862e-20	697734
WaistCircum_PMID40968291	rs10502437	-0.0107	0.0018	A	G	0.3935	3.67e-09	697734
WaistCircum_PMID40968291	rs1518144	0.012	0.0018	A	G	0.5675	2.036e-11	697734
WaistCircum_PMID40968291	rs16950804	0.0171	0.0023	A	G	0.7679	1.734e-13	697734
WaistCircum_PMID40968291	rs62037367	-0.0169	0.002	C	G	0.6097	3.395e-17	697734
WaistCircum_PMID40968291	rs12469667	-0.013	0.0021	A	G	0.2322	2.821e-10	697734
WaistCircum_PMID40968291	rs13201060	0.0154	0.0018	T	C	0.5545	4.808e-18	697734
WaistCircum_PMID40968291	rs62056876	0.0181	0.0024	T	C	0.2165	2.505e-14	697734
WaistCircum_PMID40968291	rs1243194	0.0138	0.002	A	G	0.2828	3.084e-12	697734
WaistCircum_PMID40968291	rs2044210	0.0161	0.002	C	G	0.2847	1.408e-16	697734
WaistCircum_PMID40968291	rs3776707	0.0156	0.0022	T	C	0.7436	4.541e-12	697734
WaistCircum_PMID40968291	rs35823624	-0.0213	0.002	A	G	0.3556	1.6e-25	697734
WaistCircum_PMID40968291	rs6060370	0.011	0.0019	T	C	0.6741	6.291e-09	697734
WaistCircum_PMID40968291	rs28479795	0.0149	0.0024	T	C	0.2201	3.337e-10	697734
WaistCircum_PMID40968291	rs861300	-0.017	0.0023	A	G	0.755	5.816e-14	697734
WaistCircum_PMID40968291	rs10838763	-0.0143	0.0017	T	C	0.4463	2.416e-17	697734
WaistCircum_PMID40968291	rs12717883	0.0106	0.0018	A	G	0.472	1.819e-09	697734
WaistCircum_PMID40968291	rs1568029	0.0146	0.0021	A	G	0.3363	2.244e-12	697734
WaistCircum_PMID40968291	rs9661151	-0.018	0.0029	T	C	0.1321	6.227e-10	697734
WaistCircum_PMID40968291	rs4660443	0.0128	0.0022	T	C	0.172	4.259e-09	697734
WaistCircum_PMID40968291	rs10800513	-0.0288	0.0022	A	G	0.2695	6.8e-39	697734
WaistCircum_PMID40968291	rs10789855	0.0199	0.0019	C	G	0.6646	8.964e-27	697734
WaistCircum_PMID40968291	rs7203729	0.0141	0.0025	A	G	0.8078	9.191e-09	697734
WaistCircum_PMID40968291	rs71389428	0.0187	0.0028	A	G	0.1447	2.016e-11	697734
WaistCircum_PMID40968291	rs8070093	-0.0157	0.0018	A	T	0.5166	1.005e-18	697734
WaistCircum_PMID40968291	rs11752759	0.0151	0.002	A	C	0.5683	1.816e-14	697734
WaistCircum_PMID40968291	rs1190980	-0.0122	0.0018	T	C	0.619	2.555e-11	697734
WaistCircum_PMID40968291	rs2301689	-0.0176	0.0021	T	C	0.3471	5.299e-17	697734
WaistCircum_PMID40968291	rs11776517	-0.0144	0.002	A	G	0.3538	1.564e-12	697734
WaistCircum_PMID40968291	rs6926723	0.0325	0.0053	A	G	0.0298	9.154e-10	697734
WaistCircum_PMID40968291	rs10846580	0.0278	0.0021	T	C	0.6571	6.266e-42	697734
WaistCircum_PMID40968291	rs7578433	0.0219	0.0034	T	C	0.0783	1.352e-10	697734
WaistCircum_PMID40968291	rs11053368	0.0105	0.0018	A	T	0.6076	8.168e-09	697734
WaistCircum_PMID40968291	rs35967572	-0.0242	0.0025	A	G	0.1871	1.116e-21	697734
WaistCircum_PMID40968291	rs9262635	-0.0131	0.0021	A	G	0.7774	7.105e-10	697734
WaistCircum_PMID40968291	rs28752956	-0.0132	0.002	T	G	0.5195	1.309e-11	697734
WaistCircum_PMID40968291	rs17361886	-0.014	0.0019	A	G	0.2501	2.689e-13	697734
WaistCircum_PMID40968291	rs4789257	-0.0247	0.0036	T	C	0.9187	5.999e-12	697734
WaistCircum_PMID40968291	rs141304192	-0.027	0.0038	A	G	0.9282	1.126e-12	697734
WaistCircum_PMID40968291	rs11665905	-0.0154	0.002	C	G	0.5985	1.365e-14	697734
WaistCircum_PMID40968291	rs9268809	-0.015	0.002	T	C	0.5596	3.364e-14	697734
WaistCircum_PMID40968291	rs6542482	0.0127	0.0018	T	C	0.3481	5.701e-12	697734
WaistCircum_PMID40968291	rs6544669	-0.0165	0.0027	T	C	0.8944	1.394e-09	697734
WaistCircum_PMID40968291	rs9300089	-0.0105	0.0018	A	G	0.3769	7.547e-09	697734
WaistCircum_PMID40968291	rs7637999	0.012	0.002	T	C	0.4406	8.785e-10	697734
WaistCircum_PMID40968291	rs9268257	0.014	0.002	A	G	0.3733	3.584e-12	697734
WaistCircum_PMID40968291	rs10953845	0.0163	0.0021	T	C	0.3494	2.77e-15	697734
WaistCircum_PMID40968291	rs11598892	-0.0133	0.0021	A	C	0.7683	2.96e-10	697734
WaistCircum_PMID40968291	rs6573194	-0.0135	0.0018	T	C	0.5788	7.698e-14	697734
WaistCircum_PMID40968291	rs7763262	-0.0201	0.0021	T	C	0.334	3.374e-22	697734
WaistCircum_PMID40968291	rs35108222	-0.015	0.002	A	G	0.4317	2.808e-14	697734
WaistCircum_PMID40968291	rs422632	-0.0124	0.002	A	G	0.6431	1.311e-09	697734
WaistCircum_PMID40968291	rs7920058	0.0117	0.002	T	G	0.5247	2.475e-09	697734
WaistCircum_PMID40968291	rs553842	0.0114	0.0019	A	G	0.3212	1.825e-09	697734
WaistCircum_PMID40968291	rs3130972	-0.0527	0.0074	A	G	0.9824	1.211e-12	697734
WaistCircum_PMID40968291	rs2876028	-0.0165	0.002	T	G	0.6959	2.763e-17	697734
WaistCircum_PMID40968291	rs10917824	0.0115	0.002	T	C	0.447	4.538e-09	697734
WaistCircum_PMID40968291	rs58045532	0.027	0.0034	A	T	0.9097	2.235e-15	697734
WaistCircum_PMID40968291	rs9388533	-0.0154	0.0018	A	G	0.4456	5.124e-18	697734
WaistCircum_PMID40968291	rs482114	-0.0122	0.0021	C	G	0.6727	5.946e-09	697734
WaistCircum_PMID40968291	rs9405092	-0.014	0.002	T	G	0.6267	3.628e-12	697734
WaistCircum_PMID40968291	rs1518141	-0.0132	0.0018	A	G	0.3786	6.901e-13	697734
WaistCircum_PMID40968291	rs55725840	0.0182	0.0024	A	T	0.2165	1.822e-14	697734
WaistCircum_PMID40968291	rs150379130	0.0212	0.003	T	C	0.1203	1.973e-12	697734
WaistCircum_PMID40968291	rs1608474	-0.0152	0.002	T	C	0.3822	6.046e-14	697734
WaistCircum_PMID40968291	rs1158805	-0.0133	0.0018	A	C	0.3797	4.947e-13	697734
WaistCircum_PMID40968291	rs4504165	0.026	0.0018	T	C	0.701	9.097e-46	697734
WaistCircum_PMID40968291	rs313710	-0.0121	0.0018	T	C	0.592	1.867e-11	697734
WaistCircum_PMID40968291	rs7744253	-0.013	0.0021	T	C	0.7566	7.415e-10	697734
WaistCircum_PMID40968291	rs10931289	-0.0201	0.0021	C	G	0.3156	1.552e-21	697734
WaistCircum_PMID40968291	rs72738701	-0.0183	0.0029	A	G	0.8716	3.593e-10	697734
WaistCircum_PMID40968291	rs17761124	-0.0174	0.0022	A	T	0.7873	1.581e-15	697734
WaistCircum_PMID40968291	rs2836151	-0.0134	0.002	A	T	0.4561	1.097e-11	697734
WaistCircum_PMID40968291	rs7231720	-0.0141	0.0021	T	C	0.2502	6.16e-12	697734
WaistCircum_PMID40968291	rs12537196	0.0107	0.0018	A	G	0.4661	1.645e-09	697734
WaistCircum_PMID40968291	rs10202219	-0.0122	0.0018	A	G	0.4918	6.672e-12	697734
WaistCircum_PMID40968291	rs34072374	-0.015	0.002	A	G	0.4319	2.865e-14	697734
WaistCircum_PMID40968291	rs72738605	-0.0183	0.0029	A	G	0.8716	3.901e-10	697734
WaistCircum_PMID40968291	rs634499	0.0207	0.0029	C	G	0.1153	4.237e-13	697734
WaistCircum_PMID40968291	rs1563788	0.0115	0.0019	T	C	0.285	2.43e-09	697734
WaistCircum_PMID40968291	rs9873472	-0.0126	0.0019	A	T	0.6782	3.283e-11	697734
WaistCircum_PMID40968291	rs17828687	-0.0114	0.0018	A	C	0.5573	1.212e-10	697734
WaistCircum_PMID40968291	rs473196	-0.0128	0.002	T	C	0.455	6.626e-11	697734
WaistCircum_PMID40968291	rs2067003	0.0104	0.0018	A	T	0.4702	4.446e-09	697734
WaistCircum_PMID40968291	rs4788073	-0.0153	0.0018	A	G	0.6361	5.28e-17	697734
WaistCircum_PMID40968291	rs525215	-0.0181	0.0025	A	G	0.1821	8.362e-13	697734
WaistCircum_PMID40968291	rs4738139	-0.012	0.002	A	G	0.6065	2.071e-09	697734
WaistCircum_PMID40968291	rs1177505	-0.0164	0.0021	T	C	0.6788	3.444e-15	697734
WaistCircum_PMID40968291	rs115450053	-0.0635	0.0047	A	T	0.954	6.234e-42	697734
WaistCircum_PMID40968291	rs13074336	0.0123	0.0018	A	G	0.3857	1.16e-11	697734
WaistCircum_PMID40968291	rs1869518	0.0127	0.0022	T	C	0.2634	9.909e-09	697734
WaistCircum_PMID40968291	rs7933896	-0.0156	0.002	T	C	0.4485	1.677e-15	697734
WaistCircum_PMID40968291	rs472946	0.0125	0.002	A	G	0.5481	1.957e-10	697734
WaistCircum_PMID40968291	rs2836224	0.0124	0.0019	A	G	0.5215	1.813e-10	697734
WaistCircum_PMID40968291	rs1361109	-0.0128	0.0017	T	C	0.4494	3.776e-14	697734
WaistCircum_PMID40968291	rs13069695	0.0208	0.003	T	C	0.8771	2.613e-12	697734
WaistCircum_PMID40968291	rs56291054	0.016	0.0026	C	G	0.8331	1.158e-09	697734
WaistCircum_PMID40968291	rs4659133	-0.0143	0.002	T	C	0.5854	3.174e-13	697734
WaistCircum_PMID40968291	rs2516478	0.0139	0.0023	A	G	0.1621	9.667e-10	697734
WaistCircum_PMID40968291	rs413917	0.0177	0.0022	A	G	0.2141	3.941e-16	697734
WaistCircum_PMID40968291	rs10754391	-0.023	0.002	T	C	0.2561	5.817e-32	697734
WaistCircum_PMID40968291	rs9375469	-0.0154	0.0018	A	T	0.4457	6.16e-18	697734
WaistCircum_PMID40968291	rs504203	-0.0138	0.002	T	C	0.6218	3.672e-12	697734
WaistCircum_PMID40968291	rs4811349	0.0196	0.0022	A	G	0.7318	1.006e-18	697734
WaistCircum_PMID40968291	rs10478127	-0.0158	0.0022	A	G	0.8073	1.426e-12	697734
WaistCircum_PMID40968291	rs12212019	-0.0124	0.002	A	G	0.5246	2.365e-10	697734
WaistCircum_PMID40968291	rs13267015	0.0118	0.002	T	C	0.287	2.026e-09	697734
WaistCircum_PMID40968291	rs78429725	0.0274	0.0038	T	C	0.0708	6.976e-13	697734
WaistCircum_PMID40968291	rs113596034	0.0244	0.0035	T	C	0.083	6.047e-12	697734
WaistCircum_PMID40968291	rs11150577	0.0163	0.0018	A	G	0.4561	4.992e-20	697734
WaistCircum_PMID40968291	rs73441553	-0.0278	0.0037	T	C	0.9261	1.053e-13	697734
WaistCircum_PMID40968291	rs2584632	0.0129	0.0021	A	G	0.3393	4.093e-10	697734
WaistCircum_PMID40968291	rs12150665	0.0152	0.0017	T	C	0.5935	6.794e-19	697734
WaistCircum_PMID40968291	rs903173	0.0109	0.0018	A	G	0.5167	8.049e-10	697734
WaistCircum_PMID40968291	rs17002828	0.0158	0.0027	A	G	0.1487	7.98e-09	697734
WaistCircum_PMID40968291	rs140112683	0.0687	0.0117	T	C	0.007	4.936e-09	697734
WaistCircum_PMID40968291	rs2489623	-0.0345	0.0017	A	C	0.4582	6.79e-93	697734
WaistCircum_PMID40968291	rs13022337	-0.0275	0.0026	A	G	0.1693	5.5e-26	697734
WaistCircum_PMID40968291	rs6068144	0.0191	0.002	A	G	0.721	1.245e-21	697734
WaistCircum_PMID40968291	rs11663360	0.0154	0.0021	A	C	0.6535	8.1e-14	697734
WaistCircum_PMID40968291	rs28752936	0.0131	0.002	A	G	0.4967	2.166e-11	697734
WaistCircum_PMID40968291	rs56317731	-0.018	0.0024	A	G	0.7831	3.057e-14	697734
WaistCircum_PMID40968291	rs45457097	0.021	0.003	A	G	0.1167	5.391e-12	697734
WaistCircum_PMID40968291	rs12900708	0.0157	0.0021	T	C	0.7756	7.377e-14	697734
WaistCircum_PMID40968291	rs9840812	0.015	0.0023	T	C	0.767	9.931e-11	697734
WaistCircum_PMID40968291	rs9276555	-0.0131	0.0022	A	G	0.1989	3.019e-09	697734
WaistCircum_PMID40968291	rs2145271	-0.0114	0.0019	A	T	0.6366	1.015e-09	697734
WaistCircum_PMID40968291	rs3094605	-0.0202	0.0028	C	G	0.1364	1.289e-12	697734
WaistCircum_PMID40968291	rs78641692	-0.021	0.003	T	C	0.8783	2.307e-12	697734
WaistCircum_PMID40968291	rs11048447	0.0187	0.0018	T	G	0.304	2.579e-25	697734
WaistCircum_PMID40968291	rs62063779	0.0182	0.0024	T	C	0.2168	1.495e-14	697734
WaistCircum_PMID40968291	rs7216543	-0.0124	0.0021	T	G	0.1962	4.371e-09	697734
WaistCircum_PMID40968291	rs12444978	-0.0143	0.0018	A	T	0.464	7.563e-16	697734
WaistCircum_PMID40968291	rs9375435	-0.0134	0.0018	T	C	0.4471	4.576e-14	697734
WaistCircum_PMID40968291	rs2237722	-0.0127	0.0018	C	G	0.5683	1.172e-12	697734
WaistCircum_PMID40968291	rs473629	-0.0107	0.0018	A	T	0.4147	2.459e-09	697734
WaistCircum_PMID40968291	rs3131379	-0.0189	0.0026	A	G	0.121	3.653e-13	697734
WaistCircum_PMID40968291	rs3817135	-0.0125	0.0018	A	G	0.6364	8.282e-12	697734
WaistCircum_PMID40968291	rs3790078	-0.0164	0.002	T	C	0.4128	1.506e-16	697734
WaistCircum_PMID40968291	rs12026434	0.0239	0.0018	A	T	0.4817	1.748e-40	697734
WaistCircum_PMID40968291	rs2251672	0.0123	0.002	T	C	0.4809	4.116e-10	697734
WaistCircum_PMID40968291	rs1657939	-0.014	0.0024	T	G	0.789	3.363e-09	697734
WaistCircum_PMID40968291	rs62062778	-0.018	0.0024	A	G	0.7834	3.035e-14	697734
WaistCircum_PMID40968291	rs112415880	0.0183	0.0024	A	G	0.2168	1.421e-14	697734
WaistCircum_PMID40968291	rs840589	-0.0186	0.0021	A	C	0.3351	1.795e-19	697734
WaistCircum_PMID40968291	rs216172	0.013	0.0019	C	G	0.348	1.136e-11	697734
WaistCircum_PMID40968291	rs7191548	-0.0167	0.0021	T	C	0.6148	3.639e-16	697734
WaistCircum_PMID40968291	rs3130680	0.015	0.0021	A	G	0.3217	6.02e-13	697734
WaistCircum_PMID40968291	rs11071759	0.0104	0.0018	T	C	0.387	7.832e-09	697734
WaistCircum_PMID40968291	rs2670906	-0.0209	0.0022	T	C	0.1746	9.174e-21	697734
WaistCircum_PMID40968291	rs6918904	-0.0145	0.0023	T	G	0.7761	5.87e-10	697734
WaistCircum_PMID40968291	rs150612408	0.0627	0.0077	A	T	0.0175	4.819e-16	697734
WaistCircum_PMID40968291	rs2736425	-0.0187	0.0029	A	G	0.1264	1.788e-10	697734
WaistCircum_PMID40968291	rs6500610	0.0121	0.002	A	G	0.2802	1.601e-09	697734
WaistCircum_PMID40968291	rs10992453	0.0165	0.0023	A	C	0.1739	9.487e-13	697734
WaistCircum_PMID40968291	rs12606832	-0.0269	0.0038	T	C	0.9283	1.351e-12	697734
WaistCircum_PMID40968291	rs2242000	0.0133	0.0023	A	G	0.1832	7.418e-09	697734
WaistCircum_PMID40968291	rs12932078	-0.0136	0.0022	A	G	0.26	1.45e-09	697734
WaistCircum_PMID40968291	rs10048088	-0.0136	0.0022	A	G	0.2591	1.299e-09	697734
WaistCircum_PMID40968291	rs9625647	-0.0384	0.005	A	G	0.9596	1.069e-14	697734
WaistCircum_PMID40968291	rs3103310	-0.0157	0.0023	A	G	0.7551	1.221e-11	697734
WaistCircum_PMID40968291	rs4648592	-0.0115	0.002	A	G	0.2671	9.052e-09	697734
WaistCircum_PMID40968291	rs12778917	-0.0133	0.0021	A	C	0.7723	4.147e-10	697734
WaistCircum_PMID40968291	rs709148	-0.0129	0.002	A	C	0.5267	3.48e-11	697734
WaistCircum_PMID40968291	rs13097947	0.0123	0.0021	T	C	0.3591	2.29e-09	697734
WaistCircum_PMID40968291	rs2455808	0.0127	0.0021	T	C	0.3189	1.567e-09	697734
WaistCircum_PMID40968291	rs733622	-0.0115	0.0019	A	G	0.6756	8.049e-10	697734
WaistCircum_PMID40968291	rs57651384	-0.0234	0.0035	A	G	0.086	1.986e-11	697734
WaistCircum_PMID40968291	rs1805741	-0.0135	0.002	T	C	0.7111	4.965e-12	697734
WaistCircum_PMID40968291	rs7711211	0.0156	0.0022	A	G	0.1927	2.826e-12	697734
WaistCircum_PMID40968291	rs4441322	-0.017	0.0022	A	G	0.786	3.725e-15	697734
WaistCircum_PMID40968291	rs17769490	0.0167	0.0022	A	G	0.2142	9.787e-15	697734
WaistCircum_PMID40968291	rs12610691	0.0181	0.0018	T	G	0.4883	3.955e-24	697734
WaistCircum_PMID40968291	rs4293465	0.0125	0.002	T	G	0.5727	3.582e-10	697734
WaistCircum_PMID40968291	rs17721497	-0.0127	0.002	A	T	0.7325	2.052e-10	697734
WaistCircum_PMID40968291	rs9276691	0.0204	0.0031	A	G	0.8838	2.455e-11	697734
WaistCircum_PMID40968291	rs2654651	-0.0127	0.0019	C	G	0.6725	6.69e-12	697734
WaistCircum_PMID40968291	rs28366267	-0.0159	0.0021	A	C	0.6568	1.145e-14	697734
WaistCircum_PMID40968291	rs10799956	-0.0117	0.002	T	C	0.5548	2.655e-09	697734
WaistCircum_PMID40968291	rs12991495	0.0114	0.0019	T	C	0.6906	6.506e-10	697734
WaistCircum_PMID40968291	rs1790122	0.0132	0.0021	A	G	0.6961	3.57e-10	697734
WaistCircum_PMID40968291	rs12716390	-0.0108	0.0018	T	G	0.643	5.048e-09	697734
WaistCircum_PMID40968291	rs9625565	0.0387	0.0064	A	G	0.0237	1.823e-09	697734
WaistCircum_PMID40968291	rs10452561	-0.0176	0.0026	T	C	0.8579	1.218e-11	697734
WaistCircum_PMID40968291	rs2790766	0.0121	0.0018	A	G	0.5114	1.563e-11	697734
WaistCircum_PMID40968291	rs12205394	-0.0155	0.002	A	G	0.7296	1.438e-14	697734
WaistCircum_PMID40968291	rs147857938	-0.0997	0.0117	T	C	0.992	1.538e-17	697734
WaistCircum_PMID40968291	rs10200999	0.0136	0.0021	C	G	0.3219	6.297e-11	697734
WaistCircum_PMID40968291	rs6661053	0.012	0.0019	T	C	0.6826	1.988e-10	697734
WaistCircum_PMID40968291	rs62036621	0.017	0.002	A	C	0.3925	2.334e-17	697734
WaistCircum_PMID40968291	rs898748	0.013	0.0019	T	G	0.3015	1.442e-11	697734
WaistCircum_PMID40968291	rs1206832	0.0144	0.002	A	G	0.5414	3.775e-13	697734
WaistCircum_PMID40968291	rs486377	-0.0138	0.0019	T	C	0.6718	2.774e-13	697734
WaistCircum_PMID40968291	rs62125166	0.0205	0.0025	T	G	0.7992	6.586e-17	697734
WaistCircum_PMID40968291	rs1307145	-0.0136	0.0018	C	G	0.6011	5.368e-14	697734
WaistCircum_PMID40968291	rs1935310	-0.0144	0.0022	T	G	0.1985	1.504e-10	697734
WaistCircum_PMID40968291	rs1111987	-0.0251	0.0034	T	C	0.9228	1.616e-13	697734
WaistCircum_PMID40968291	rs66851636	-0.0158	0.002	T	C	0.4778	5.287e-16	697734
WaistCircum_PMID40968291	rs1800547	-0.0173	0.0022	A	G	0.7861	9.538e-16	697734
WaistCircum_PMID40968291	rs781847	0.0111	0.0018	A	G	0.3936	8.474e-10	697734
WaistCircum_PMID40968291	rs12901312	-0.0168	0.0023	A	C	0.2316	5.575e-13	697734
WaistCircum_PMID40968291	rs9922047	-0.0322	0.0017	C	G	0.4728	4.971e-80	697734
WaistCircum_PMID40968291	rs12461383	-0.0109	0.0018	C	G	0.4752	2.016e-09	697734
WaistCircum_PMID40968291	rs1790089	-0.0162	0.0023	A	G	0.218	3.399e-12	697734
WaistCircum_PMID40968291	rs6696882	0.0138	0.0023	A	G	0.2366	1.994e-09	697734
WaistCircum_PMID40968291	rs7542433	-0.0124	0.0021	A	C	0.2427	6.216e-09	697734
WaistCircum_PMID40968291	rs55849949	-0.0182	0.0024	A	G	0.7836	1.785e-14	697734
WaistCircum_PMID40968291	rs299651	-0.0109	0.0018	A	T	0.5025	9.212e-10	697734
WaistCircum_PMID40968291	rs2784572	0.0178	0.0031	T	C	0.101	9.914e-09	697734
WaistCircum_PMID40968291	rs166508	-0.0124	0.0018	T	C	0.5128	4.838e-12	697734
WaistCircum_PMID40968291	rs7693785	-0.0121	0.002	T	C	0.6051	2.026e-09	697734
WaistCircum_PMID40968291	rs3115556	-0.0194	0.003	A	T	0.1234	5.58e-11	697734
WaistCircum_PMID40968291	rs2596570	0.0153	0.0026	T	C	0.7601	2.383e-09	697734
WaistCircum_PMID40968291	rs10406278	-0.0152	0.0025	A	C	0.1499	1.195e-09	697734
WaistCircum_PMID40968291	rs35719345	0.0118	0.002	T	C	0.6154	3.395e-09	697734
WaistCircum_PMID40968291	rs62054431	0.0183	0.0024	T	C	0.2171	1.233e-14	697734
WaistCircum_PMID40968291	rs34849895	0.0146	0.0022	T	C	0.7265	2.998e-11	697734
WaistCircum_PMID40968291	rs28577594	0.0162	0.0021	C	G	0.7102	3.438e-14	697734
WaistCircum_PMID40968291	rs7558092	-0.0146	0.0022	A	C	0.1951	4e-11	697734
WaistCircum_PMID40968291	rs824018	0.013	0.002	T	C	0.4948	3.171e-11	697734
WaistCircum_PMID40968291	rs12629817	0.0199	0.0025	A	G	0.1903	1.44e-15	697734
WaistCircum_PMID40968291	rs1943675	-0.0144	0.002	A	G	0.6096	4.342e-13	697734
WaistCircum_PMID40968291	rs12464605	-0.0147	0.0022	C	G	0.7832	1.738e-11	697734
WaistCircum_PMID40968291	rs2524066	-0.0152	0.0018	T	C	0.4393	2.62e-17	697734
WaistCircum_PMID40968291	rs7934519	-0.0128	0.0019	A	G	0.301	2.972e-11	697734
WaistCircum_PMID40968291	rs77659092	-0.0393	0.0051	T	G	0.04	8.836e-15	697734
WaistCircum_PMID40968291	rs2100692	-0.0238	0.0034	A	G	0.0926	2.984e-12	697734
WaistCircum_PMID40968291	rs4974080	-0.0118	0.0019	A	C	0.3545	2.632e-10	697734
WaistCircum_PMID40968291	rs61781392	0.0139	0.0024	A	C	0.2098	7.031e-09	697734
WaistCircum_PMID40968291	rs661018	0.017	0.0025	A	G	0.1806	2.301e-11	697734
WaistCircum_PMID40968291	rs704444	0.0127	0.002	A	G	0.5396	8.663e-11	697734
WaistCircum_PMID40968291	rs2133799	0.0112	0.0018	T	C	0.4959	3.162e-10	697734
WaistCircum_PMID40968291	rs245109	-0.021	0.0027	T	C	0.8737	3.089e-15	697734
WaistCircum_PMID40968291	rs9792586	-0.0337	0.0043	T	C	0.0447	3.311e-15	697734
WaistCircum_PMID40968291	rs72756476	-0.0168	0.0028	T	C	0.86	3.576e-09	697734
WaistCircum_PMID40968291	rs12513287	0.0242	0.0027	T	C	0.1638	1.695e-19	697734
WaistCircum_PMID40968291	rs11636170	-0.0114	0.0018	T	G	0.5209	1.928e-10	697734
WaistCircum_PMID40968291	rs6454196	0.012	0.0021	A	T	0.6738	9.688e-09	697734
WaistCircum_PMID40968291	rs381024	-0.0151	0.0024	A	G	0.2232	1.504e-10	697734
WaistCircum_PMID40968291	rs192754985	-0.0616	0.0103	A	G	0.0103	2.033e-09	697734
WaistCircum_PMID40968291	rs4755720	-0.0132	0.0018	T	C	0.6112	3.975e-13	697734
WaistCircum_PMID40968291	rs73272725	-0.0145	0.0022	A	G	0.2562	1.255e-10	697734
WaistCircum_PMID40968291	rs2654652	-0.0124	0.0018	T	C	0.6788	7.992e-12	697734
WaistCircum_PMID40968291	rs2854217	0.0122	0.0021	C	G	0.3488	2.944e-09	697734
WaistCircum_PMID40968291	rs4277389	-0.017	0.0022	A	G	0.7863	3.683e-15	697734
WaistCircum_PMID40968291	rs148814118	-0.0684	0.0117	C	G	0.993	5.694e-09	697734
WaistCircum_PMID40968291	rs9491701	0.0328	0.0017	A	C	0.5325	2.504e-84	697734
WaistCircum_PMID40968291	rs3864301	-0.0132	0.0021	T	C	0.2212	5.849e-10	697734
WaistCircum_PMID40968291	rs355838	0.0175	0.0017	T	G	0.3831	3.356e-24	697734
WaistCircum_PMID40968291	rs7650214	0.0158	0.002	T	C	0.5216	6.14e-16	697734
WaistCircum_PMID40968291	rs12177980	0.0114	0.0017	A	G	0.3744	5.178e-11	697734
WaistCircum_PMID40968291	rs10816349	0.0226	0.0039	T	C	0.9393	6.965e-09	697734
WaistCircum_PMID40968291	rs2516469	0.0184	0.0028	C	G	0.853	2.91e-11	697734
WaistCircum_PMID40968291	rs7111450	-0.0122	0.0021	A	G	0.6853	7.246e-09	697734
WaistCircum_PMID40968291	rs56127111	0.018	0.0024	T	C	0.2166	3.429e-14	697734
WaistCircum_PMID40968291	rs2733282	0.0123	0.0018	C	G	0.4814	5.444e-12	697734
WaistCircum_PMID40968291	rs4705827	-0.0128	0.0021	T	C	0.7815	1.869e-09	697734
WaistCircum_PMID40968291	rs9388530	0.0151	0.002	A	T	0.5667	1.797e-14	697734
WaistCircum_PMID40968291	rs840588	-0.0198	0.0019	A	G	0.3301	1.262e-25	697734
WaistCircum_PMID40968291	rs4731005	0.0121	0.0018	A	T	0.6238	4.54e-11	697734
WaistCircum_PMID40968291	rs13316229	-0.0122	0.0018	T	C	0.6375	2.701e-11	697734
WaistCircum_PMID40968291	rs7430334	0.0104	0.0018	T	C	0.4409	6.744e-09	697734
WaistCircum_PMID40968291	rs7372730	0.0149	0.0018	C	G	0.5066	3.608e-17	697734
WaistCircum_PMID40968291	rs2858882	0.0132	0.002	A	C	0.5296	1.61e-11	697734
WaistCircum_PMID40968291	rs11651075	-0.014	0.002	T	C	0.2804	3.088e-12	697734
WaistCircum_PMID40968291	rs57527860	0.015	0.0025	T	G	0.8156	2.864e-09	697734
WaistCircum_PMID40968291	rs13013021	0.0272	0.0025	T	C	0.7368	1.711e-28	697734
WaistCircum_PMID40968291	rs1265757	-0.0196	0.003	T	C	0.1234	4.074e-11	697734
WaistCircum_PMID40968291	rs10460381	0.0152	0.0022	T	C	0.186	1.245e-11	697734
WaistCircum_PMID40968291	rs11861132	-0.0169	0.0019	A	G	0.5382	2.955e-19	697734
WaistCircum_PMID40968291	rs10785265	0.0123	0.0018	A	G	0.489	3.506e-12	697734
WaistCircum_PMID40968291	rs4327091	0.0172	0.0022	A	G	0.2126	2.993e-15	697734
WaistCircum_PMID40968291	rs1986231	0.0117	0.002	A	G	0.5871	3.954e-09	697734
WaistCircum_PMID40968291	rs793456	-0.0106	0.0018	A	G	0.6045	3.563e-09	697734
WaistCircum_PMID40968291	rs11698277	-0.0196	0.0019	T	C	0.3131	2.456e-24	697734
WaistCircum_PMID40968291	rs1338214	-0.0153	0.0019	T	G	0.6777	7.59e-16	697734
WaistCircum_PMID40968291	rs9462935	-0.0175	0.002	T	C	0.2327	3.554e-18	697734
WaistCircum_PMID40968291	rs4916260	0.0141	0.0022	A	G	0.1956	2.406e-10	697734
WaistCircum_PMID40968291	rs77536355	0.0165	0.0024	A	T	0.2079	9.048e-12	697734
WaistCircum_PMID40968291	rs728408	0.0257	0.0037	A	G	0.9456	2.72e-12	697734
WaistCircum_PMID40968291	rs3776705	0.0155	0.002	T	C	0.7478	2.974e-14	697734
WaistCircum_PMID40968291	rs8045689	-0.0148	0.0019	T	C	0.7116	1.603e-15	697734
WaistCircum_PMID40968291	rs1406948	-0.0137	0.0017	A	G	0.3679	4.124e-15	697734
WaistCircum_PMID40968291	rs62033400	-0.0376	0.002	A	G	0.6142	2.523e-78	697734
WaistCircum_PMID40968291	rs112787294	0.0687	0.0117	T	G	0.007	4.987e-09	697734
WaistCircum_PMID40968291	rs968154	0.0161	0.002	A	G	0.5308	2.481e-16	697734
WaistCircum_PMID40968291	rs355846	0.0149	0.0023	T	C	0.8071	4.047e-11	697734
WaistCircum_PMID40968291	rs933885	0.0127	0.0022	T	C	0.7666	3.512e-09	697734
WaistCircum_PMID40968291	rs2470518	0.0121	0.0018	A	G	0.321	1.908e-11	697734
WaistCircum_PMID40968291	rs4950119	0.0145	0.0025	A	C	0.1854	8.214e-09	697734
WaistCircum_PMID40968291	rs12606458	-0.0256	0.0034	T	C	0.9233	5.774e-14	697734
WaistCircum_PMID40968291	rs11086102	-0.0254	0.0019	C	G	0.6388	1.072e-42	697734
WaistCircum_PMID40968291	rs7856626	0.0127	0.0022	C	G	0.7188	4.884e-09	697734
WaistCircum_PMID40968291	rs12908748	0.012	0.002	T	G	0.5737	1.296e-09	697734
WaistCircum_PMID40968291	rs1122681	-0.0142	0.0024	A	G	0.7993	6.485e-09	697734
WaistCircum_PMID40968291	rs3135378	-0.0146	0.0023	A	G	0.166	3.243e-10	697734
WaistCircum_PMID40968291	rs9268627	-0.0191	0.0024	T	C	0.778	4.718e-16	697734
WaistCircum_PMID40968291	rs77034181	-0.0268	0.0038	A	G	0.928	1.509e-12	697734
WaistCircum_PMID40968291	rs1179571	0.0234	0.0032	A	G	0.1029	4.255e-13	697734
WaistCircum_PMID40968291	rs62439176	-0.0188	0.002	A	G	0.488	9.54e-22	697734
WaistCircum_PMID40968291	rs2524157	0.0185	0.002	C	G	0.5789	8.534e-21	697734
WaistCircum_PMID40968291	rs411844	-0.0154	0.0023	A	G	0.8225	1.853e-11	697734
WaistCircum_PMID40968291	rs4816593	-0.0129	0.0018	A	C	0.4112	7.847e-13	697734
WaistCircum_PMID40968291	rs13097918	0.0179	0.0024	A	T	0.2079	1.416e-13	697734
WaistCircum_PMID40968291	rs13173305	-0.0179	0.0028	A	G	0.863	2.541e-10	697734
WaistCircum_PMID40968291	rs216180	0.0125	0.002	C	G	0.3573	9.514e-10	697734
WaistCircum_PMID40968291	rs3129891	-0.0143	0.0023	A	G	0.1963	7.171e-10	697734
WaistCircum_PMID40968291	rs13007080	-0.0258	0.0023	A	C	0.1597	2.363e-29	697734
WaistCircum_PMID40968291	rs73153221	0.0246	0.0043	A	G	0.9438	8.766e-09	697734
WaistCircum_PMID40968291	rs473872	0.0143	0.0022	T	C	0.6868	4.689e-11	697734
WaistCircum_PMID40968291	rs1484485	-0.0211	0.0023	A	C	0.8193	5.9e-20	697734
WaistCircum_PMID40968291	rs875898	-0.0133	0.0022	A	G	0.1841	1.79e-09	697734
WaistCircum_PMID40968291	rs76635158	0.027	0.0038	A	G	0.0718	1.173e-12	697734
WaistCircum_PMID40968291	rs67211114	-0.0166	0.0023	A	G	0.7668	6.775e-13	697734
WaistCircum_PMID40968291	rs10773054	-0.0209	0.0021	A	T	0.3534	2.545e-24	697734
WaistCircum_PMID40968291	rs62063850	0.0183	0.0024	A	G	0.2169	1.272e-14	697734
WaistCircum_PMID40968291	rs9912702	-0.0157	0.0018	A	C	0.5147	8.946e-19	697734
WaistCircum_PMID40968291	rs1454470	-0.0137	0.002	A	G	0.535	2.952e-12	697734
WaistCircum_PMID40968291	rs2535314	0.0137	0.002	T	C	0.3673	1.01e-11	697734
WaistCircum_PMID40968291	rs76294809	0.0182	0.0024	A	G	0.2165	1.987e-14	697734
WaistCircum_PMID40968291	rs36110812	-0.0132	0.0021	A	G	0.6945	5.88e-10	697734
WaistCircum_PMID40968291	rs10957087	0.0153	0.0027	A	T	0.162	9.901e-09	697734
WaistCircum_PMID40968291	rs62375202	0.0162	0.0023	T	C	0.765	2.773e-12	697734
WaistCircum_PMID40968291	rs16881958	0.0133	0.0022	C	G	0.7882	1.091e-09	697734
WaistCircum_PMID40968291	rs2535339	0.0126	0.0021	T	C	0.3466	7.609e-10	697734
WaistCircum_PMID40968291	rs3733424	0.0109	0.0018	A	G	0.429	1.064e-09	697734
WaistCircum_PMID40968291	rs6919440	-0.014	0.0017	A	G	0.5607	9.169e-17	697734
WaistCircum_PMID40968291	rs113700827	-0.0422	0.0054	A	G	0.0345	4.513e-15	697734
WaistCircum_PMID40968291	rs10931281	0.0214	0.002	A	T	0.5578	1.421e-27	697734
WaistCircum_PMID40968291	rs1421333	-0.0123	0.002	A	C	0.6059	8.227e-10	697734
WaistCircum_PMID40968291	rs17584626	0.0123	0.0019	A	T	0.6887	1.653e-10	697734
WaistCircum_PMID40968291	rs7961449	-0.0266	0.0019	A	T	0.3496	1.644e-46	697734
WaistCircum_PMID40968291	rs7327141	-0.0125	0.0018	T	C	0.5076	1.425e-12	697734
WaistCircum_PMID40968291	rs6703485	-0.0121	0.0021	A	G	0.3264	7.178e-09	697734
WaistCircum_PMID40968291	rs2898885	-0.0138	0.0023	T	C	0.809	8.513e-10	697734
WaistCircum_PMID40968291	rs35051342	-0.0163	0.0023	C	G	0.1778	1.257e-12	697734
WaistCircum_PMID40968291	rs4730073	-0.0147	0.0019	A	C	0.6625	2.596e-15	697734
WaistCircum_PMID40968291	rs8092811	-0.0162	0.0028	A	C	0.8627	8.507e-09	697734
WaistCircum_PMID40968291	rs1136553	-0.0262	0.0031	T	G	0.086	3.371e-17	697734
WaistCircum_PMID40968291	rs79811812	0.0242	0.004	T	C	0.0636	1.623e-09	697734
WaistCircum_PMID40968291	rs6501863	-0.0244	0.0035	A	G	0.9164	5.271e-12	697734
WaistCircum_PMID40968291	rs6967129	0.0127	0.0019	A	G	0.6409	9.827e-12	697734
WaistCircum_PMID40968291	rs117471638	0.0419	0.0071	A	G	0.0196	3.101e-09	697734
WaistCircum_PMID40968291	rs35587371	0.0154	0.0021	A	T	0.2948	6.104e-13	697734
WaistCircum_PMID40968291	rs3094006	-0.0115	0.002	T	C	0.2735	8.506e-09	697734
WaistCircum_PMID40968291	rs711870	-0.0127	0.0021	A	C	0.7512	5.974e-10	697734
WaistCircum_PMID40968291	rs9398818	-0.0151	0.002	T	C	0.4317	1.8e-14	697734
WaistCircum_PMID40968291	rs10202344	0.0114	0.002	C	G	0.475	5.106e-09	697734
WaistCircum_PMID40968291	rs17206005	-0.0134	0.0023	A	G	0.7575	4.239e-09	697734
WaistCircum_PMID40968291	rs3094680	0.019	0.002	T	C	0.5826	8.607e-22	697734
WaistCircum_PMID40968291	rs2030691	0.0153	0.0025	A	G	0.1794	1.987e-09	697734
WaistCircum_PMID40968291	rs6091524	-0.0195	0.0022	T	C	0.2706	9.704e-19	697734
WaistCircum_PMID40968291	rs2299308	-0.0147	0.0021	A	C	0.6427	8.151e-13	697734
WaistCircum_PMID40968291	rs6743060	0.0266	0.0022	A	C	0.8423	1.795e-32	697734
WaistCircum_PMID40968291	rs62056919	0.0181	0.0024	T	C	0.2164	2.429e-14	697734
WaistCircum_PMID40968291	rs4692453	-0.0146	0.002	C	G	0.5992	2.616e-13	697734
WaistCircum_PMID40968291	rs11057374	0.0117	0.0019	A	G	0.6667	6.434e-10	697734
WaistCircum_PMID40968291	rs7238397	-0.013	0.002	C	G	0.2877	5.371e-11	697734
WaistCircum_PMID40968291	rs286542	0.0166	0.0028	T	C	0.8603	4.339e-09	697734
WaistCircum_PMID40968291	rs33835	-0.0182	0.0024	A	G	0.7759	1.619e-14	697734
WaistCircum_PMID40968291	rs72892441	-0.0293	0.0036	T	C	0.9211	7.217e-16	697734
WaistCircum_PMID40968291	rs28746910	-0.0134	0.0023	A	G	0.7574	4.092e-09	697734
WaistCircum_PMID40968291	rs2800711	0.0446	0.0037	T	G	0.0784	1.466e-33	697734
WaistCircum_PMID40968291	rs9930506	-0.0357	0.0017	A	G	0.5608	9.17e-97	697734
WaistCircum_PMID40968291	rs2022534	-0.013	0.0018	T	C	0.6293	1.016e-12	697734
WaistCircum_PMID40968291	rs2524129	-0.0225	0.002	C	G	0.2629	2.748e-28	697734
WaistCircum_PMID40968291	rs11130194	0.012	0.002	A	G	0.4391	9.349e-10	697734
WaistCircum_PMID40968291	rs753804	0.0172	0.0023	C	G	0.1748	2.062e-13	697734
WaistCircum_PMID40968291	rs9919429	-0.0142	0.002	A	G	0.515	5.598e-13	697734
WaistCircum_PMID40968291	rs62054763	-0.018	0.0024	C	G	0.7834	3.418e-14	697734
WaistCircum_PMID40968291	rs61789079	0.0188	0.0027	A	T	0.1601	1.644e-12	697734
WaistCircum_PMID40968291	rs12150455	-0.0172	0.0022	A	G	0.7858	1.691e-15	697734
WaistCircum_PMID40968291	rs72807682	0.0149	0.0021	A	G	0.2976	3.802e-12	697734
WaistCircum_PMID40968291	rs2326451	0.0126	0.0018	A	T	0.5523	1.811e-12	697734
WaistCircum_PMID40968291	rs2316763	0.018	0.0024	T	C	0.2166	3.453e-14	697734
WaistCircum_PMID40968291	rs2523599	-0.0192	0.002	C	G	0.3813	2.239e-21	697734
WaistCircum_PMID40968291	rs1288910	-0.0119	0.002	T	G	0.5598	1.562e-09	697734
WaistCircum_PMID40968291	rs76633357	-0.0207	0.0033	T	C	0.0745	5.218e-10	697734
WaistCircum_PMID40968291	rs2040786	-0.0108	0.0018	A	G	0.488	1.521e-09	697734
WaistCircum_PMID40968291	rs2347101	0.0201	0.0026	A	G	0.1092	2.193e-14	697734
WaistCircum_PMID40968291	rs3817982	-0.013	0.0018	T	C	0.6294	9.9e-13	697734
WaistCircum_PMID40968291	rs354160	-0.0144	0.0019	A	G	0.6792	3.029e-14	697734
WaistCircum_PMID40968291	rs10808311	-0.0121	0.0018	T	C	0.5665	1.103e-11	697734
WaistCircum_PMID40968291	rs13096622	0.0109	0.0017	A	G	0.4264	1.535e-10	697734
WaistCircum_PMID40968291	rs200531	0.014	0.0023	A	G	0.8141	4.746e-10	697734
WaistCircum_PMID40968291	rs9887831	0.0133	0.0021	A	G	0.2199	4.415e-10	697734
WaistCircum_PMID40968291	rs13037010	-0.0235	0.0023	A	G	0.1795	2.839e-24	697734
WaistCircum_PMID40968291	rs9268832	-0.0155	0.0018	T	C	0.4008	1.022e-18	697734
WaistCircum_PMID40968291	rs2403306	0.0111	0.0018	T	G	0.483	5.487e-10	697734
WaistCircum_PMID40968291	rs10456526	-0.0194	0.002	A	G	0.2845	3.678e-23	697734
WaistCircum_PMID40968291	rs10172935	-0.0145	0.0021	T	C	0.313	6.137e-12	697734
WaistCircum_PMID40968291	rs9970114	-0.0117	0.0018	A	G	0.4041	5.293e-11	697734
WaistCircum_PMID40968291	rs9269190	-0.0123	0.002	T	C	0.3377	5.3e-10	697734
WaistCircum_PMID40968291	rs1350341	0.012	0.0017	A	G	0.4515	1.153e-12	697734
WaistCircum_PMID40968291	rs2732600	-0.0194	0.0027	C	G	0.8194	1.285e-12	697734
WaistCircum_PMID40968291	rs748273	-0.026	0.002	A	G	0.2712	1.575e-38	697734
WaistCircum_PMID40968291	rs9504925	0.016	0.002	A	G	0.2756	1.855e-15	697734
WaistCircum_PMID40968291	rs43029	-0.013	0.0018	T	C	0.5679	2.999e-13	697734
WaistCircum_PMID40968291	rs941752	0.014	0.002	A	G	0.2777	1.399e-12	697734
WaistCircum_PMID40968291	rs7743393	-0.023	0.0019	T	C	0.3337	7.668e-34	697734
WaistCircum_PMID40968291	rs9739070	-0.0172	0.0024	A	G	0.2072	1.065e-12	697734
WaistCircum_PMID40968291	rs3870338	-0.0114	0.0018	A	G	0.5541	1.495e-10	697734
WaistCircum_PMID40968291	rs2285642	-0.0159	0.0018	C	G	0.5242	3.474e-19	697734
WaistCircum_PMID40968291	rs1206747	0.0152	0.0017	A	G	0.5391	3.157e-19	697734
WaistCircum_PMID40968291	rs12983546	-0.0116	0.002	T	G	0.4703	4.115e-09	697734
WaistCircum_PMID40968291	rs67230284	-0.024	0.0035	A	G	0.9168	1.204e-11	697734
WaistCircum_PMID40968291	rs1518151	-0.0133	0.002	A	C	0.3737	6.665e-11	697734
WaistCircum_PMID40968291	rs62395355	0.0206	0.0026	A	C	0.1756	1.232e-15	697734
WaistCircum_PMID40968291	rs7296418	0.0116	0.0019	T	C	0.7047	2.839e-09	697734
WaistCircum_PMID40968291	rs12783121	0.0135	0.0021	T	C	0.2288	2.112e-10	697734
WaistCircum_PMID40968291	rs28746967	-0.0134	0.0023	T	C	0.7573	3.915e-09	697734
WaistCircum_PMID40968291	rs11866219	0.0152	0.0018	A	C	0.4225	6.812e-17	697734
WaistCircum_PMID40968291	rs3791837	-0.0118	0.0019	A	G	0.686	3.47e-10	697734
WaistCircum_PMID40968291	rs11231698	0.0309	0.0038	T	C	0.0569	5.598e-16	697734
WaistCircum_PMID40968291	rs1936796	0.0319	0.0018	A	G	0.3032	8.91e-67	697734
WaistCircum_PMID40968291	rs4134990	0.0136	0.0022	C	G	0.8171	9.811e-10	697734
WaistCircum_PMID40968291	rs5746255	0.0126	0.0021	A	G	0.7784	3.287e-09	697734
WaistCircum_PMID40968291	rs12155351	-0.0115	0.0017	T	C	0.5406	8.059e-12	697734
WaistCircum_PMID40968291	rs2761119	-0.0102	0.0018	A	T	0.4604	7.762e-09	697734
WaistCircum_PMID40968291	rs2990635	0.0171	0.002	C	G	0.6045	1.022e-17	697734
WaistCircum_PMID40968291	rs1538538	0.0142	0.002	A	G	0.4623	5.75e-13	697734
WaistCircum_PMID40968291	rs2651206	0.0113	0.0018	T	C	0.3404	7.272e-10	697734
WaistCircum_PMID40968291	rs2352967	0.0177	0.0021	T	C	0.3197	2.97e-17	697734
WaistCircum_PMID40968291	rs8180529	-0.0112	0.0019	A	G	0.6665	2.094e-09	697734
WaistCircum_PMID40968291	rs11837287	-0.0277	0.0019	T	C	0.3408	3.082e-49	697734
WaistCircum_PMID40968291	rs72961013	0.0947	0.0038	A	G	0.0554	6.01e-138	697734
WaistCircum_PMID40968291	rs8048550	-0.0161	0.0018	T	G	0.4177	2.586e-19	697734
WaistCircum_PMID40968291	rs34286926	-0.0166	0.0026	A	G	0.8197	6.991e-11	697734
WaistCircum_PMID40968291	rs10792356	-0.012	0.002	C	G	0.6997	8.61e-10	697734
WaistCircum_PMID40968291	rs201456	-0.0112	0.0018	C	G	0.4244	4.352e-10	697734
WaistCircum_PMID40968291	rs2395145	0.014	0.002	A	T	0.3733	3.501e-12	697734
WaistCircum_PMID40968291	rs3790086	-0.0131	0.0018	C	G	0.5403	1.842e-13	697734
WaistCircum_PMID40968291	rs878888	-0.018	0.0024	A	G	0.7834	3.415e-14	697734
WaistCircum_PMID40968291	rs11788336	0.0116	0.002	T	C	0.7109	3.443e-09	697734
WaistCircum_PMID40968291	rs9268481	-0.0148	0.0021	A	G	0.7035	5.18e-12	697734
WaistCircum_PMID40968291	rs7668577	-0.0129	0.0021	A	C	0.694	1.138e-09	697734
WaistCircum_PMID40968291	rs2665835	0.0131	0.0021	T	C	0.3311	2.608e-10	697734
WaistCircum_PMID40968291	rs2253487	0.0133	0.002	A	G	0.4015	2.733e-11	697734
WaistCircum_PMID40968291	rs13116679	-0.0118	0.002	A	G	0.7157	1.843e-09	697734
WaistCircum_PMID40968291	rs6754997	0.012	0.002	A	G	0.4584	9.473e-10	697734
WaistCircum_PMID40968291	rs17688410	0.0171	0.0022	T	C	0.2138	2.282e-15	697734
WaistCircum_PMID40968291	rs10769300	-0.0144	0.0017	T	C	0.4465	1.582e-17	697734
WaistCircum_PMID40968291	rs283177	-0.0119	0.0019	A	G	0.5218	9.245e-10	697734
WaistCircum_PMID40968291	rs6734347	0.0144	0.0022	T	G	0.8063	5.528e-11	697734
WaistCircum_PMID40968291	rs55653371	0.0135	0.0024	A	G	0.7747	9.04e-09	697734
WaistCircum_PMID40968291	rs77159542	-0.0243	0.004	A	G	0.9346	8.83e-10	697734
WaistCircum_PMID40968291	rs7193532	0.0182	0.002	A	G	0.4507	2.318e-20	697734
WaistCircum_PMID40968291	rs28417075	-0.0253	0.0038	A	T	0.918	2.183e-11	697734
WaistCircum_PMID40968291	rs12489144	-0.0108	0.0018	A	G	0.393	3.604e-09	697734
WaistCircum_PMID40968291	rs12622318	0.0112	0.002	T	C	0.5123	9.952e-09	697734
WaistCircum_PMID40968291	rs1458157	0.0125	0.0018	A	G	0.5	2.052e-12	697734
WaistCircum_PMID40968291	rs17574824	0.0173	0.0022	T	C	0.214	1.386e-15	697734
WaistCircum_PMID40968291	rs2158474	0.0177	0.0022	C	G	0.2139	4.301e-16	697734
WaistCircum_PMID40968291	rs17659743	-0.0182	0.0024	C	G	0.7833	1.862e-14	697734
WaistCircum_PMID40968291	rs1880105	0.0173	0.0021	C	G	0.6552	7.033e-17	697734
WaistCircum_PMID40968291	rs13419380	-0.0171	0.003	T	G	0.8104	7.191e-09	697734
WaistCircum_PMID40968291	rs28758902	-0.0119	0.002	T	C	0.4325	2.066e-09	697734
WaistCircum_PMID40968291	rs35129260	-0.0172	0.0023	T	C	0.2328	1.29e-13	697734
WaistCircum_PMID40968291	rs865608	0.017	0.0018	A	G	0.629	2.089e-20	697734
WaistCircum_PMID40968291	rs394687	0.015	0.0025	T	G	0.1826	4.002e-09	697734
WaistCircum_PMID40968291	rs2290160	0.0124	0.0021	A	G	0.78	5.784e-09	697734
WaistCircum_PMID40968291	rs2618389	-0.0151	0.0026	T	C	0.8317	7.505e-09	697734
WaistCircum_PMID40968291	rs9830784	0.0147	0.0023	A	G	0.1772	1.628e-10	697734
WaistCircum_PMID40968291	rs11048485	0.015	0.0023	A	G	0.182	3.594e-11	697734
WaistCircum_PMID40968291	rs111324579	-0.0182	0.0024	A	G	0.783	1.669e-14	697734
WaistCircum_PMID40968291	rs146033415	0.0143	0.0022	T	C	0.723	5.965e-11	697734
WaistCircum_PMID40968291	rs112364920	-0.0182	0.0024	A	T	0.7832	1.9e-14	697734
WaistCircum_PMID40968291	rs913649	0.0118	0.0018	A	G	0.583	5.264e-11	697734
WaistCircum_PMID40968291	rs6930689	-0.0129	0.0021	T	C	0.7019	1.395e-09	697734
WaistCircum_PMID40968291	rs313713	0.0134	0.002	A	G	0.3821	2.995e-11	697734
WaistCircum_PMID40968291	rs62086892	0.0133	0.0021	T	G	0.3224	1.583e-10	697734
WaistCircum_PMID40968291	rs35510588	-0.0349	0.0036	T	G	0.9216	1.005e-21	697734
WaistCircum_PMID40968291	rs72812816	0.018	0.0021	A	G	0.2919	4.492e-17	697734
WaistCircum_PMID40968291	rs10133795	-0.0104	0.0018	A	T	0.5071	8.961e-09	697734
WaistCircum_PMID40968291	rs17631394	-0.0125	0.002	A	G	0.2703	8.613e-10	697734
WaistCircum_PMID40968291	rs3130544	-0.0194	0.0025	A	C	0.1491	3.221e-15	697734
WaistCircum_PMID40968291	rs2717242	0.0208	0.0022	A	T	0.8254	1.294e-20	697734
WaistCircum_PMID40968291	rs2271878	-0.0122	0.002	A	G	0.2865	5.41e-10	697734
WaistCircum_PMID40968291	rs139940087	-0.0643	0.0047	C	G	0.9544	1.206e-42	697734
WaistCircum_PMID40968291	rs2625946	-0.0214	0.0024	T	C	0.1872	1.496e-18	697734
WaistCircum_PMID40968291	rs28772280	0.0133	0.0023	T	C	0.243	5.313e-09	697734
WaistCircum_PMID40968291	rs67533014	0.0156	0.0026	T	C	0.1721	2.19e-09	697734
WaistCircum_PMID40968291	rs56110538	0.0182	0.0024	A	G	0.2167	1.512e-14	697734
WaistCircum_PMID40968291	rs2660836	0.0135	0.0023	T	G	0.2409	3.302e-09	697734
WaistCircum_PMID40968291	rs6124323	0.0103	0.0018	A	G	0.4824	6.691e-09	697734
WaistCircum_PMID40968291	rs7155580	0.014	0.002	A	G	0.2793	1.361e-12	697734
WaistCircum_PMID40968291	rs193266630	-0.0434	0.0074	A	G	0.0154	3.692e-09	697734
WaistCircum_PMID40968291	rs8051591	-0.0381	0.0017	A	G	0.592	9.63e-108	697734
WaistCircum_PMID40968291	rs2517609	0.0168	0.0029	A	G	0.8708	7.9e-09	697734
WaistCircum_PMID40968291	rs151837	0.022	0.003	T	C	0.1261	1.355e-13	697734
WaistCircum_PMID40968291	rs9267445	-0.0209	0.0029	C	G	0.1356	2.72e-13	697734
WaistCircum_PMID40968291	rs1493467	0.0115	0.0019	A	G	0.3291	1.066e-09	697734
WaistCircum_PMID40968291	rs2600271	0.0148	0.0024	T	C	0.1587	4.523e-10	697734
WaistCircum_PMID40968291	rs62084740	0.0145	0.0025	T	C	0.1924	4.608e-09	697734
WaistCircum_PMID40968291	rs78287738	-0.0126	0.0021	T	C	0.3103	3.436e-09	697734
WaistCircum_PMID40968291	rs4424116	0.014	0.002	C	G	0.3732	3.126e-12	697734
WaistCircum_PMID40968291	rs208789	0.0102	0.0018	T	C	0.5393	8.014e-09	697734
WaistCircum_PMID40968291	rs2543604	0.0126	0.002	A	C	0.3899	2.926e-10	697734
WaistCircum_PMID40968291	rs10931259	0.015	0.0021	A	C	0.779	2.044e-12	697734
WaistCircum_PMID40968291	rs28569885	-0.0172	0.0024	A	G	0.2136	3.799e-13	697734
WaistCircum_PMID40968291	rs1983016	-0.0131	0.002	A	G	0.2665	7.742e-11	697734
WaistCircum_PMID40968291	rs6063831	0.0194	0.0021	A	C	0.6835	1.506e-20	697734
WaistCircum_PMID40968291	rs9638833	0.0157	0.002	T	C	0.6382	1.891e-14	697734
WaistCircum_PMID40968291	rs4817922	-0.0118	0.0018	A	C	0.3837	1.321e-10	697734
WaistCircum_PMID40968291	rs390802	-0.0167	0.0022	A	G	0.1772	3.82e-14	697734
WaistCircum_PMID40968291	rs6588369	0.0123	0.0018	A	C	0.3761	1.531e-11	697734
WaistCircum_PMID40968291	rs2369633	-0.0206	0.0031	T	C	0.0952	2.728e-11	697734
WaistCircum_PMID40968291	rs10746487	0.0156	0.0022	T	C	0.2685	1.462e-12	697734
WaistCircum_PMID40968291	rs3795128	-0.0102	0.0018	T	C	0.5131	9.591e-09	697734
WaistCircum_PMID40968291	rs9443738	-0.0163	0.0025	T	G	0.8206	1.36e-10	697734
WaistCircum_PMID40968291	rs2513994	0.013	0.0022	A	G	0.7301	4.41e-09	697734
WaistCircum_PMID40968291	rs28752978	-0.0132	0.002	C	G	0.5195	1.283e-11	697734
WaistCircum_PMID40968291	rs61881118	0.0161	0.0028	A	G	0.8519	5.558e-09	697734
WaistCircum_PMID40968291	rs56157935	-0.023	0.0034	T	C	0.9059	6.957e-12	697734
WaistCircum_PMID40968291	rs1942876	0.0168	0.0018	A	G	0.4066	2.567e-20	697734
WaistCircum_PMID40968291	rs13253114	-0.0277	0.0034	A	G	0.927	2.605e-16	697734
WaistCircum_PMID40968291	rs10828266	0.0133	0.002	A	G	0.2765	2.649e-11	697734
WaistCircum_PMID40968291	rs7127239	0.0155	0.002	A	C	0.2283	1.791e-14	697734
WaistCircum_PMID40968291	rs886860	-0.0158	0.0022	A	G	0.7371	1.525e-12	697734
WaistCircum_PMID40968291	rs7314335	-0.0129	0.002	A	G	0.4116	9.393e-11	697734
WaistCircum_PMID40968291	rs389978	-0.0182	0.0024	A	G	0.7832	1.838e-14	697734
WaistCircum_PMID40968291	rs1509837	-0.0106	0.0018	A	G	0.4438	2.816e-09	697734
WaistCircum_PMID40968291	rs3924773	-0.0108	0.0017	A	G	0.5737	2.091e-10	697734
WaistCircum_PMID40968291	rs952044	0.019	0.0018	T	C	0.3409	7.945e-26	697734
WaistCircum_PMID40968291	rs62055550	0.0178	0.0024	A	G	0.2174	6.24e-14	697734
WaistCircum_PMID40968291	rs62062797	-0.0181	0.0024	T	G	0.785	3.345e-14	697734
WaistCircum_PMID40968291	rs12450363	-0.0167	0.0024	T	C	0.7949	4.318e-12	697734
WaistCircum_PMID40968291	rs17575683	0.0171	0.0022	T	C	0.2139	2.302e-15	697734
WaistCircum_PMID40968291	rs9264736	-0.0176	0.0026	A	G	0.189	3.494e-11	697734
WaistCircum_PMID40968291	rs1964272	-0.0124	0.002	A	G	0.4794	2.91e-10	697734
WaistCircum_PMID40968291	rs1242506	-0.0139	0.0023	A	G	0.75	6.362e-10	697734
WaistCircum_PMID40968291	rs58658884	-0.025	0.0033	T	G	0.0968	2.85e-14	697734
WaistCircum_PMID40968291	rs7698158	-0.0114	0.0017	A	G	0.5533	1.412e-11	697734
WaistCircum_PMID40968291	rs16903232	0.0167	0.0029	T	C	0.1005	4.854e-09	697734
WaistCircum_PMID40968291	rs7195	-0.0179	0.0019	A	G	0.3927	1.032e-21	697734
WaistCircum_PMID40968291	rs16967620	0.0136	0.0019	T	G	0.306	9.338e-13	697734
WaistCircum_PMID40968291	rs7530762	0.0151	0.0021	A	G	0.3276	4.621e-13	697734
WaistCircum_PMID40968291	rs833520	0.0123	0.0021	T	C	0.2256	6.019e-09	697734
WaistCircum_PMID40968291	rs1474794	-0.019	0.0019	T	C	0.3151	1.455e-23	697734
WaistCircum_PMID40968291	rs7431106	0.0157	0.002	A	G	0.4962	1.068e-15	697734
WaistCircum_PMID40968291	rs3121210	0.0179	0.0029	A	T	0.8972	9.45e-10	697734
WaistCircum_PMID40968291	rs9268833	0.0172	0.0021	T	C	0.3138	3.603e-16	697734
WaistCircum_PMID40968291	rs1522114	0.0119	0.002	A	G	0.6311	3.705e-09	697734
WaistCircum_PMID40968291	rs7741077	-0.0155	0.002	A	G	0.7301	1.87e-14	697734
WaistCircum_PMID40968291	rs28371321	0.0118	0.002	A	T	0.3526	8.552e-09	697734
WaistCircum_PMID40968291	rs3131781	0.0183	0.0028	A	G	0.8588	7.784e-11	697734
WaistCircum_PMID40968291	rs1055144	0.0257	0.0021	T	C	0.1922	4.275e-34	697734
WaistCircum_PMID40968291	rs6483965	-0.0121	0.002	A	T	0.5039	7.776e-10	697734
WaistCircum_PMID40968291	rs216221	-0.0129	0.0021	A	G	0.6476	3.159e-10	697734
WaistCircum_PMID40968291	rs1890597	-0.0114	0.0018	A	G	0.5354	1.348e-10	697734
WaistCircum_PMID40968291	rs34399924	0.0147	0.0023	A	G	0.1743	2.713e-10	697734
WaistCircum_PMID40968291	rs62056874	0.0182	0.0024	T	C	0.2166	1.84e-14	697734
WaistCircum_PMID40968291	rs117108573	0.0273	0.0039	T	C	0.0764	3.902e-12	697734
WaistCircum_PMID40968291	rs72738683	0.0184	0.0029	A	G	0.1284	3.293e-10	697734
WaistCircum_PMID40968291	rs2239804	-0.0143	0.0018	T	C	0.5518	1.214e-15	697734
WaistCircum_PMID40968291	rs12605250	0.028	0.0039	A	G	0.0688	4.927e-13	697734
WaistCircum_PMID40968291	rs4442405	0.0215	0.002	A	G	0.6017	5.847e-27	697734
WaistCircum_PMID40968291	rs2478884	-0.0128	0.0021	T	G	0.2336	1.177e-09	697734
WaistCircum_PMID40968291	rs55893113	-0.0228	0.0022	C	G	0.2855	5.769e-26	697734
WaistCircum_PMID40968291	rs12610645	-0.0142	0.002	A	G	0.4603	6.493e-13	697734
WaistCircum_PMID40968291	rs7575024	-0.0169	0.0028	T	C	0.8964	9.06e-10	697734
WaistCircum_PMID40968291	rs7222	0.0109	0.0018	T	C	0.499	1.169e-09	697734
WaistCircum_PMID40968291	rs4776370	0.0143	0.0021	T	C	0.6545	7.623e-12	697734
WaistCircum_PMID40968291	rs12119474	-0.0143	0.0022	A	G	0.2107	5.045e-11	697734
WaistCircum_PMID40968291	rs35626715	-0.0166	0.0025	T	C	0.8196	7.447e-11	697734
WaistCircum_PMID40968291	rs4916263	0.0162	0.0018	T	G	0.3273	2.29e-19	697734
WaistCircum_PMID40968291	rs267566	-0.013	0.0018	A	T	0.414	4.615e-13	697734
WaistCircum_PMID40968291	rs2156497	-0.0146	0.002	A	G	0.602	1.613e-13	697734
WaistCircum_PMID40968291	rs4363822	-0.013	0.0017	A	G	0.4104	2.878e-14	697734
WaistCircum_PMID40968291	rs67157227	0.0152	0.0026	C	G	0.1686	9.478e-09	697734
WaistCircum_PMID40968291	rs11052813	-0.0122	0.0018	A	T	0.3957	2.596e-11	697734
WaistCircum_PMID40968291	rs4743772	0.0137	0.002	T	C	0.6954	3.168e-12	697734
WaistCircum_PMID40968291	rs11057464	-0.0118	0.0018	T	C	0.4288	5.929e-11	697734
WaistCircum_PMID40968291	rs12619637	0.0217	0.002	T	C	0.5271	8.133e-29	697734
WaistCircum_PMID40968291	rs12939802	0.0146	0.0025	T	C	0.1901	5.738e-09	697734
WaistCircum_PMID40968291	rs28747028	0.0135	0.0023	T	C	0.2426	3.566e-09	697734
WaistCircum_PMID40968291	rs112502508	-0.0118	0.002	A	G	0.6352	6.374e-09	697734
WaistCircum_PMID40968291	rs4140438	0.0192	0.0019	T	C	0.6761	2.392e-24	697734
WaistCircum_PMID40968291	rs10783082	0.0165	0.0024	T	C	0.1616	4.417e-12	697734
WaistCircum_PMID40968291	rs8043925	0.0115	0.0019	T	C	0.4128	6.335e-10	697734
WaistCircum_PMID40968291	rs9663001	-0.0125	0.0022	A	G	0.7132	6.284e-09	697734
WaistCircum_PMID40968291	rs3751814	0.0366	0.0019	A	G	0.3474	4.189e-84	697734
WaistCircum_PMID40968291	rs1601631	0.0111	0.0018	T	G	0.6131	1.51e-09	697734
WaistCircum_PMID40968291	rs9268505	0.0167	0.0021	A	T	0.3782	4.608e-15	697734
WaistCircum_PMID40968291	rs2811423	-0.0209	0.0022	A	G	0.1749	1.348e-20	697734
WaistCircum_PMID40968291	rs4785967	-0.0134	0.0021	A	G	0.6891	1.662e-10	697734
WaistCircum_PMID40968291	rs11205641	0.0105	0.0018	A	G	0.4368	3.473e-09	697734
WaistCircum_PMID40968291	rs1122381	-0.0176	0.0022	A	G	0.7857	5.284e-16	697734
WaistCircum_PMID40968291	rs1150779	-0.0343	0.0035	T	C	0.9151	6.102e-23	697734
WaistCircum_PMID40968291	rs62062295	-0.0182	0.0024	A	G	0.7832	1.896e-14	697734
WaistCircum_PMID40968291	rs13042290	0.0192	0.0023	A	G	0.7653	1.468e-16	697734
WaistCircum_PMID40968291	rs2470549	0.0108	0.0017	T	C	0.4226	2.795e-10	697734
WaistCircum_PMID40968291	rs16898264	0.0107	0.0018	A	G	0.3324	1.857e-09	697734
WaistCircum_PMID40968291	rs295433	0.0131	0.0019	T	C	0.3629	2.173e-12	697734
WaistCircum_PMID40968291	rs62060855	0.0182	0.0024	T	C	0.2168	1.851e-14	697734
WaistCircum_PMID40968291	rs7597487	0.0106	0.0018	A	G	0.5553	3.385e-09	697734
WaistCircum_PMID40968291	rs72889996	0.0277	0.0042	T	C	0.0464	4.371e-11	697734
WaistCircum_PMID40968291	rs62267581	0.03	0.0034	A	G	0.9047	3.028e-19	697734
WaistCircum_PMID40968291	rs7631156	0.0127	0.0019	A	G	0.31	2.633e-11	697734
WaistCircum_PMID40968291	rs10773036	-0.013	0.0018	T	C	0.5502	4.496e-13	697734
WaistCircum_PMID40968291	rs2343866	0.0115	0.0018	T	C	0.5164	6.324e-11	697734
WaistCircum_PMID40968291	rs2181584	0.0167	0.0023	C	G	0.174	4.614e-13	697734
WaistCircum_PMID40968291	rs2903995	-0.0122	0.0018	A	T	0.3781	1.607e-11	697734
WaistCircum_PMID40968291	rs6065328	-0.0104	0.0018	C	G	0.5175	3.634e-09	697734
WaistCircum_PMID40968291	rs17212832	-0.0118	0.002	T	C	0.6474	7.715e-09	697734
WaistCircum_PMID40968291	rs3891585	0.0127	0.0018	A	G	0.4006	1.993e-12	697734
WaistCircum_PMID40968291	rs7564711	-0.0273	0.0025	T	G	0.1504	9.063e-29	697734
WaistCircum_PMID40968291	rs4279392	-0.0166	0.0025	A	G	0.201	1.18e-11	697734
WaistCircum_PMID40968291	rs4729771	0.0159	0.0026	A	G	0.1757	6.545e-10	697734
WaistCircum_PMID40968291	rs3747585	0.0117	0.002	C	G	0.282	5.785e-09	697734
WaistCircum_PMID40968291	rs1158552	0.0119	0.0018	T	C	0.54	1.859e-11	697734
WaistCircum_PMID40968291	rs4092160	-0.0161	0.0023	A	G	0.821	2.177e-12	697734
WaistCircum_PMID40968291	rs3819287	0.021	0.0021	T	C	0.656	1.676e-24	697734
WaistCircum_PMID40968291	rs2278670	-0.0173	0.0024	T	C	0.2258	2.241e-13	697734
WaistCircum_PMID40968291	rs253410	-0.0131	0.0021	A	T	0.2091	4.4e-10	697734
WaistCircum_PMID40968291	rs62084248	0.0175	0.0025	T	C	0.1968	1.327e-12	697734
WaistCircum_PMID40968291	rs111372048	-0.0182	0.0024	A	C	0.7833	1.812e-14	697734
WaistCircum_PMID40968291	rs6699118	0.015	0.0021	A	C	0.6955	1.233e-12	697734
WaistCircum_PMID40968291	rs355903	-0.0151	0.002	T	C	0.4521	2.002e-14	697734
WaistCircum_PMID40968291	rs963978	-0.0204	0.0021	T	G	0.343	6.868e-23	697734
WaistCircum_PMID40968291	rs62057117	-0.0181	0.0024	C	G	0.7836	2.634e-14	697734
WaistCircum_PMID40968291	rs2470537	-0.0109	0.0019	T	C	0.5148	3.862e-09	697734
WaistCircum_PMID40968291	rs72895339	0.014	0.0021	T	C	0.6727	2.156e-11	697734
WaistCircum_PMID40968291	rs3132645	0.0156	0.0027	T	C	0.8624	7.554e-09	697734
WaistCircum_PMID40968291	rs75503394	0.02	0.0034	T	C	0.0934	3.431e-09	697734
WaistCircum_PMID40968291	rs17688249	0.0182	0.0024	T	C	0.2166	1.868e-14	697734
WaistCircum_PMID40968291	rs151214526	0.0635	0.0047	A	G	0.046	6.33e-42	697734
WaistCircum_PMID40968291	rs9425299	-0.022	0.0018	T	C	0.4968	7.551e-33	697734
WaistCircum_PMID40968291	rs797481	-0.0118	0.0018	A	G	0.4808	3.428e-11	697734
WaistCircum_PMID40968291	rs844479	0.0198	0.0021	A	T	0.6802	4.069e-21	697734
WaistCircum_PMID40968291	rs355872	0.0143	0.0025	T	C	0.8108	9.248e-09	697734
WaistCircum_PMID40968291	rs6021915	0.0186	0.0018	T	C	0.636	3.792e-24	697734
WaistCircum_PMID40968291	rs4851311	-0.0113	0.0019	T	C	0.4435	1.71e-09	697734
WaistCircum_PMID40968291	rs988877	0.0195	0.0018	T	C	0.5556	1.587e-27	697734
WaistCircum_PMID40968291	rs6725716	0.0144	0.0025	T	C	0.1535	4.488e-09	697734
WaistCircum_PMID40968291	rs9388083	-0.0136	0.002	T	C	0.3858	1.255e-11	697734
WaistCircum_PMID40968291	rs2151942	-0.0129	0.002	T	C	0.4568	4.251e-11	697734
WaistCircum_PMID40968291	rs4555391	-0.0111	0.0018	T	G	0.508	4.017e-10	697734
WaistCircum_PMID40968291	rs2428474	-0.0121	0.0019	C	G	0.6929	1.656e-10	697734
WaistCircum_PMID40968291	rs33817	0.0122	0.0018	A	G	0.4397	9.692e-12	697734
WaistCircum_PMID40968291	rs17572416	0.0194	0.002	A	G	0.5517	5.249e-23	697734
WaistCircum_PMID40968291	rs2836212	-0.0116	0.0019	T	C	0.3881	1.059e-09	697734
WaistCircum_PMID40968291	rs9943333	-0.0115	0.002	A	G	0.409	7.718e-09	697734
WaistCircum_PMID40968291	rs2615977	0.0125	0.002	A	C	0.7402	4.182e-10	697734
WaistCircum_PMID40968291	rs724448	-0.0114	0.0019	A	C	0.406	1.157e-09	697734
WaistCircum_PMID40968291	rs7247222	-0.0275	0.002	A	C	0.6338	1.617e-41	697734
WaistCircum_PMID40968291	rs1579370	0.0171	0.003	T	C	0.1065	7.672e-09	697734
WaistCircum_PMID40968291	rs12194929	-0.0124	0.002	A	G	0.5247	2.179e-10	697734
WaistCircum_PMID40968291	rs4343960	-0.0163	0.0027	A	C	0.1555	1.434e-09	697734
WaistCircum_PMID40968291	rs16946314	-0.0138	0.0022	A	G	0.2118	3.516e-10	697734
WaistCircum_PMID40968291	rs7950870	-0.0117	0.002	T	C	0.454	2.784e-09	697734
WaistCircum_PMID40968291	rs6457401	0.0156	0.0022	T	G	0.1942	7.592e-13	697734
WaistCircum_PMID40968291	rs10865953	0.0142	0.0021	T	C	0.7631	2.58e-11	697734
WaistCircum_PMID40968291	rs157520	0.0119	0.0018	A	C	0.4077	6.95e-11	697734
WaistCircum_PMID40968291	rs6903560	0.0152	0.002	T	G	0.2871	1.275e-14	697734
WaistCircum_PMID40968291	rs12031362	0.0116	0.0019	T	C	0.4435	2.333e-09	697734
WaistCircum_PMID40968291	rs1730862	-0.0114	0.0019	A	G	0.6552	1.218e-09	697734
WaistCircum_PMID40968291	rs2965184	0.0153	0.0023	A	G	0.8268	1.832e-11	697734
WaistCircum_PMID40968291	rs2079340	-0.011	0.0018	A	G	0.5354	4.225e-10	697734
WaistCircum_PMID40968291	rs62061803	0.0181	0.0024	A	C	0.2172	2.023e-14	697734
WaistCircum_PMID40968291	rs6485778	-0.0154	0.002	T	C	0.4478	3.801e-15	697734
WaistCircum_PMID40968291	rs147311748	-0.0187	0.0021	T	G	0.2901	3.749e-18	697734
WaistCircum_PMID40968291	rs28772958	-0.0152	0.0019	A	G	0.5191	4.164e-16	697734
WaistCircum_PMID40968291	rs3733349	-0.0166	0.002	T	C	0.4605	2.84e-17	697734
WaistCircum_PMID40968291	rs2725385	0.0131	0.002	T	C	0.2867	2.519e-11	697734
WaistCircum_PMID40968291	rs13240994	0.015	0.0025	T	C	0.8066	1.496e-09	697734
WaistCircum_PMID40968291	rs9637972	0.0197	0.0027	T	G	0.9026	3.459e-13	697734
WaistCircum_PMID40968291	rs7731092	0.0132	0.0021	T	C	0.3356	1.886e-10	697734
WaistCircum_PMID40968291	rs80075222	-0.0268	0.0038	A	G	0.928	1.458e-12	697734
WaistCircum_PMID40968291	rs10458206	0.0132	0.002	T	C	0.6438	4.595e-11	697734
WaistCircum_PMID40968291	rs16937664	0.0251	0.0034	T	C	0.0634	8.592e-14	697734
WaistCircum_PMID40968291	rs11682557	-0.0117	0.0019	A	C	0.4807	1.837e-09	697734
WaistCircum_PMID40968291	rs11654292	0.0164	0.0028	T	C	0.8939	6.009e-09	697734
WaistCircum_PMID40968291	rs2248039	-0.0184	0.0029	T	C	0.894	2.455e-10	697734
WaistCircum_PMID40968291	rs9708958	0.0169	0.0021	A	G	0.321	7.555e-16	697734
WaistCircum_PMID40968291	rs112170279	0.0235	0.0023	C	G	0.2421	9.798e-25	697734
WaistCircum_PMID40968291	rs35787430	0.0142	0.0021	A	G	0.3336	1.204e-11	697734
WaistCircum_PMID40968291	rs453590	-0.0111	0.0018	T	C	0.4125	9.749e-10	697734
WaistCircum_PMID40968291	rs2121731	-0.0126	0.0021	T	C	0.684	2.041e-09	697734
WaistCircum_PMID40968291	rs6021937	-0.0114	0.0018	A	G	0.3904	4.194e-10	697734
WaistCircum_PMID40968291	rs6883557	0.0164	0.0025	A	G	0.1881	5.092e-11	697734
WaistCircum_PMID40968291	rs11078485	-0.0115	0.0018	A	G	0.6046	2.187e-10	697734
WaistCircum_PMID40968291	rs74553417	-0.0269	0.0038	T	C	0.9283	1.5e-12	697734
WaistCircum_PMID40968291	rs34185821	-0.0143	0.0021	A	G	0.7027	2.022e-11	697734
WaistCircum_PMID40968291	rs75516140	-0.027	0.0038	T	C	0.9282	1.054e-12	697734
WaistCircum_PMID40968291	rs11779287	0.0117	0.002	A	G	0.2869	2.975e-09	697734
WaistCircum_PMID40968291	rs1345274	-0.0548	0.0073	C	G	0.9861	4.301e-14	697734
WaistCircum_PMID40968291	rs6657357	0.0116	0.002	C	G	0.7325	9.357e-09	697734
WaistCircum_PMID40968291	rs2357755	0.0122	0.0021	T	G	0.764	6.868e-09	697734
WaistCircum_PMID40968291	rs213967	0.0131	0.0018	T	G	0.4281	4.641e-13	697734
WaistCircum_PMID40968291	rs9395630	-0.0191	0.0027	A	C	0.0983	1.557e-12	697734
WaistCircum_PMID40968291	rs12078204	0.0118	0.0019	A	C	0.6793	4.105e-10	697734
WaistCircum_PMID40968291	rs6066131	0.0157	0.0018	T	C	0.5443	2.145e-18	697734
WaistCircum_PMID40968291	rs2641439	-0.0126	0.0019	C	G	0.6982	6.756e-11	697734
WaistCircum_PMID40968291	rs66733929	0.0152	0.0022	T	C	0.285	2.786e-12	697734
WaistCircum_PMID40968291	rs10931284	0.0183	0.0018	T	C	0.6233	1.076e-23	697734
WaistCircum_PMID40968291	rs7112833	-0.0108	0.0018	A	G	0.5029	1.127e-09	697734
WaistCircum_PMID40968291	rs151181	-0.0152	0.0017	T	C	0.6137	1.03e-18	697734
WaistCircum_PMID40968291	rs551940	0.0164	0.0028	T	C	0.8038	6.063e-09	697734
WaistCircum_PMID40968291	rs4630170	-0.0288	0.0022	A	G	0.2695	6.958e-39	697734
WaistCircum_PMID40968291	rs1801144	0.0143	0.0019	C	G	0.3456	1.761e-14	697734
WaistCircum_PMID40968291	rs62062284	0.0182	0.0024	A	G	0.2168	1.897e-14	697734
WaistCircum_PMID40968291	rs1410171	0.0111	0.0018	T	C	0.464	4.517e-10	697734
WaistCircum_PMID40968291	rs1394092	0.0137	0.002	T	C	0.725	6.73e-12	697734
WaistCircum_PMID40968291	rs4426971	-0.0171	0.0025	C	G	0.2002	3.747e-12	697734
WaistCircum_PMID40968291	rs2177054	0.0139	0.0023	A	C	0.1883	8.717e-10	697734
WaistCircum_PMID40968291	rs2073046	0.0134	0.0019	T	C	0.3712	9.377e-13	697734
WaistCircum_PMID40968291	rs4890438	0.0132	0.002	A	C	0.6243	7.221e-11	697734
WaistCircum_PMID40968291	rs7357014	0.0188	0.0021	A	G	0.6977	1.348e-18	697734
WaistCircum_PMID40968291	rs2470538	-0.0111	0.0017	C	G	0.5731	6.855e-11	697734
WaistCircum_PMID40968291	rs9366770	0.0123	0.002	C	G	0.3909	1.034e-09	697734
WaistCircum_PMID40968291	rs3909256	0.0159	0.0021	T	C	0.7541	5.683e-14	697734
WaistCircum_PMID40968291	rs1872838	-0.0158	0.0023	T	G	0.8225	4.33e-12	697734
WaistCircum_PMID40968291	rs10059133	-0.0105	0.0018	T	C	0.5294	3.39e-09	697734
WaistCircum_PMID40968291	rs2727324	0.013	0.0021	C	G	0.336	3.744e-10	697734
WaistCircum_PMID40968291	rs1728666	-0.0198	0.0021	T	C	0.3189	3.999e-21	697734
WaistCircum_PMID40968291	rs56202605	0.0336	0.0046	A	G	0.9531	3.842e-13	697734
WaistCircum_PMID40968291	rs561616902	-0.3929	0.0651	T	C	0.0002	1.56e-09	697734
WaistCircum_PMID40968291	rs743580	-0.0156	0.002	A	G	0.5079	1.737e-15	697734
WaistCircum_PMID40968291	rs840611	0.0184	0.0019	A	G	0.6485	5.267e-23	697734
WaistCircum_PMID40968291	rs7926362	-0.0163	0.0024	A	C	0.2094	1.285e-11	697734
WaistCircum_PMID40968291	rs1477290	-0.0178	0.0028	T	C	0.8585	3.505e-10	697734
WaistCircum_PMID40968291	rs80348388	-0.018	0.0024	A	T	0.7832	2.866e-14	697734
WaistCircum_PMID40968291	rs4908286	0.0113	0.0018	T	G	0.5996	2.426e-10	697734
WaistCircum_PMID40968291	rs1716162	0.0164	0.0023	A	T	0.7746	1.388e-12	697734
WaistCircum_PMID40968291	rs2008560	-0.0131	0.0019	C	G	0.5035	1.649e-11	697734
WaistCircum_PMID40968291	rs7200336	-0.0159	0.0022	T	G	0.7381	9.991e-13	697734
WaistCircum_PMID40968291	rs9264582	-0.0134	0.0022	A	G	0.2174	1.017e-09	697734
WaistCircum_PMID40968291	rs143743510	0.0246	0.0043	T	C	0.9438	8.847e-09	697734
WaistCircum_PMID40968291	rs10770087	0.0117	0.002	T	C	0.4953	2.568e-09	697734
WaistCircum_PMID40968291	rs79501144	0.018	0.0024	T	C	0.2165	3.105e-14	697734
WaistCircum_PMID40968291	rs404523	0.0157	0.0023	A	G	0.1813	9.899e-12	697734
WaistCircum_PMID40968291	rs974227	0.011	0.0019	T	G	0.2964	7.674e-09	697734
WaistCircum_PMID40968291	rs7557660	-0.0139	0.002	A	G	0.6284	7.676e-12	697734
WaistCircum_PMID40968291	rs4752796	-0.0144	0.0017	A	G	0.4519	1.228e-17	697734
WaistCircum_PMID40968291	rs9836807	-0.011	0.0019	A	C	0.3268	7.397e-09	697734
WaistCircum_PMID40968291	rs116009799	0.0679	0.0089	T	C	0.0121	3.16e-14	697734
WaistCircum_PMID40968291	rs34527783	-0.0129	0.0022	A	G	0.7396	8.965e-09	697734
WaistCircum_PMID40968291	rs885701	-0.0556	0.008	A	G	0.9849	4.134e-12	697734
WaistCircum_PMID40968291	rs585149	-0.0139	0.0024	A	G	0.8243	5.875e-09	697734
WaistCircum_PMID40968291	rs2436728	0.014	0.0018	A	G	0.4082	1.796e-15	697734
WaistCircum_PMID40968291	rs7923552	0.0107	0.0018	A	G	0.4592	4.206e-09	697734
WaistCircum_PMID40968291	rs758044	0.0131	0.0022	A	G	0.2212	2.751e-09	697734
WaistCircum_PMID40968291	rs4911179	-0.013	0.0018	A	C	0.374	1.074e-12	697734
WaistCircum_PMID40968291	rs6576790	-0.0105	0.0018	T	C	0.4126	3.761e-09	697734
WaistCircum_PMID40968291	rs17428012	0.0234	0.0032	A	G	0.9105	4.379e-13	697734
WaistCircum_PMID40968291	rs7102236	-0.0128	0.0019	T	C	0.3401	1.266e-11	697734
WaistCircum_PMID40968291	rs78132519	-0.0281	0.0038	T	C	0.9285	1.417e-13	697734
WaistCircum_PMID40968291	rs2966085	0.0158	0.0019	A	G	0.3533	2.091e-17	697734
WaistCircum_PMID40968291	rs62069291	-0.0327	0.0057	T	C	0.9689	9.635e-09	697734
WaistCircum_PMID40968291	rs2666773	0.0137	0.0022	A	T	0.281	3.385e-10	697734
WaistCircum_PMID40968291	rs3130461	0.0167	0.0027	A	G	0.8459	6.829e-10	697734
WaistCircum_PMID40968291	rs2340692	-0.0127	0.0018	A	G	0.5948	2.209e-12	697734
WaistCircum_PMID40968291	rs2469077	-0.0123	0.002	A	G	0.2786	6.105e-10	697734
WaistCircum_PMID40968291	rs56329743	0.018	0.0024	A	G	0.2167	3.885e-14	697734
WaistCircum_PMID40968291	rs77253559	0.0358	0.0061	A	T	0.9724	3.65e-09	697734
WaistCircum_PMID40968291	rs1518143	-0.0132	0.002	A	G	0.3757	7.332e-11	697734
WaistCircum_PMID40968291	rs1396862	0.0168	0.0022	A	G	0.2137	7.348e-15	697734
WaistCircum_PMID40968291	rs12706333	-0.0124	0.0018	T	C	0.4297	4.743e-12	697734
WaistCircum_PMID40968291	rs310086	0.0102	0.0018	A	G	0.5066	9.001e-09	697734
WaistCircum_PMID40968291	rs7606002	0.0156	0.0024	A	G	0.8341	3.056e-11	697734
WaistCircum_PMID40968291	rs1790105	-0.0162	0.0023	T	C	0.218	3.953e-12	697734
WaistCircum_PMID40968291	rs9875164	-0.014	0.0018	T	C	0.6323	2.089e-14	697734
WaistCircum_PMID40968291	rs67317650	0.0126	0.0021	A	G	0.6637	1.4e-09	697734
WaistCircum_PMID40968291	rs8712	-0.0181	0.0024	A	G	0.7826	2.469e-14	697734
WaistCircum_PMID40968291	rs2486895	-0.027	0.0021	T	C	0.3312	7.393e-39	697734
WaistCircum_PMID40968291	rs2733280	0.0119	0.002	A	G	0.4883	1.265e-09	697734
WaistCircum_PMID40968291	rs2457817	0.0117	0.002	T	C	0.5753	3.21e-09	697734
WaistCircum_PMID40968291	rs34221449	-0.017	0.0023	T	C	0.2323	2.279e-13	697734
WaistCircum_PMID40968291	rs4812490	0.0104	0.0018	C	G	0.4829	4.657e-09	697734
WaistCircum_PMID40968291	rs860658	0.0172	0.0019	C	G	0.6531	5.247e-20	697734
WaistCircum_PMID40968291	rs17812273	-0.0137	0.0019	T	C	0.678	4.265e-13	697734
WaistCircum_PMID40968291	rs2844699	-0.0125	0.002	A	G	0.6497	1.073e-09	697734
WaistCircum_PMID40968291	rs2523886	-0.0135	0.002	A	G	0.6286	1.691e-11	697734
WaistCircum_PMID40968291	rs647397	0.0125	0.0021	A	G	0.2319	3.935e-09	697734
WaistCircum_PMID40968291	rs4890436	-0.0132	0.002	A	G	0.3757	7.09e-11	697734
WaistCircum_PMID40968291	rs4872378	-0.0154	0.0018	C	G	0.3598	6.978e-17	697734
WaistCircum_PMID40968291	rs62090520	-0.0135	0.002	A	C	0.3658	3.128e-11	697734
WaistCircum_PMID40968291	rs12692743	-0.018	0.002	T	C	0.591	1.06e-19	697734
WaistCircum_PMID40968291	rs606252	-0.0337	0.003	A	C	0.122	2.856e-29	697734
WaistCircum_PMID40968291	rs62065378	-0.0164	0.0026	T	C	0.8207	1.22e-10	697734
WaistCircum_PMID40968291	rs10953474	0.0148	0.0021	A	G	0.339	8.164e-13	697734
WaistCircum_PMID40968291	rs1467963	-0.018	0.0024	T	G	0.7832	3.167e-14	697734
WaistCircum_PMID40968291	rs2038390	-0.0193	0.0022	T	C	0.2691	3.137e-18	697734
WaistCircum_PMID40968291	rs8069078	-0.0156	0.0026	T	G	0.8278	2.12e-09	697734
WaistCircum_PMID40968291	rs10838741	0.0156	0.002	A	G	0.5551	1.758e-15	697734
WaistCircum_PMID40968291	rs9268532	0.0158	0.0027	T	C	0.8347	3.657e-09	697734
WaistCircum_PMID40968291	rs10071736	0.0125	0.002	T	C	0.4597	1.568e-10	697734
WaistCircum_PMID40968291	rs421168	-0.0122	0.0018	A	G	0.6084	2.546e-11	697734
WaistCircum_PMID40968291	rs12457423	0.019	0.0019	T	C	0.3238	3.455e-23	697734
WaistCircum_PMID40968291	rs78720801	0.0274	0.0038	T	C	0.0706	7.038e-13	697734
WaistCircum_PMID40968291	rs1660951	-0.0127	0.0022	A	G	0.7934	5.033e-09	697734
WaistCircum_PMID40968291	rs1206755	0.0152	0.0018	C	G	0.5203	2.057e-17	697734
WaistCircum_PMID40968291	rs3130695	-0.0143	0.0023	A	G	0.2038	4.453e-10	697734
WaistCircum_PMID40968291	rs56133711	0.0172	0.0023	A	G	0.2515	2.134e-14	697734
WaistCircum_PMID40968291	rs62063295	0.0182	0.0024	T	C	0.2168	1.485e-14	697734
WaistCircum_PMID40968291	rs12314040	-0.0127	0.0021	A	T	0.237	2.638e-09	697734
WaistCircum_PMID40968291	rs1559574	-0.0178	0.0022	T	G	0.7866	1.515e-16	697734
WaistCircum_PMID40968291	rs13073680	-0.0209	0.0025	A	G	0.1843	1.653e-17	697734
WaistCircum_PMID40968291	rs11712498	-0.0156	0.0027	A	G	0.1317	6.062e-09	697734
WaistCircum_PMID40968291	rs2305397	-0.0107	0.0018	T	C	0.5343	1.778e-09	697734
WaistCircum_PMID40968291	rs3747572	-0.0187	0.0027	A	G	0.8775	6.686e-12	697734
WaistCircum_PMID40968291	rs2395167	-0.0149	0.0023	T	C	0.166	1.476e-10	697734
WaistCircum_PMID40968291	rs3131381	-0.0183	0.0029	A	C	0.1267	4.535e-10	697734
WaistCircum_PMID40968291	rs11896404	-0.0211	0.002	T	C	0.3925	9.918e-26	697734
WaistCircum_PMID40968291	rs8057620	-0.0132	0.0018	A	T	0.536	1.448e-13	697734
WaistCircum_PMID40968291	rs7234864	0.0215	0.0019	T	C	0.2726	1.794e-29	697734
WaistCircum_PMID40968291	rs72906886	-0.0292	0.0036	T	C	0.9211	9.58e-16	697734
WaistCircum_PMID40968291	rs10241659	-0.0195	0.0023	A	G	0.7488	7.165e-18	697734
WaistCircum_PMID40968291	rs17651093	0.0174	0.0022	A	G	0.214	7.186e-16	697734
WaistCircum_PMID40968291	rs11118294	0.0162	0.0019	T	C	0.7504	4.037e-17	697734
WaistCircum_PMID40968291	rs8077614	-0.0125	0.0021	A	G	0.2807	1.803e-09	697734
WaistCircum_PMID40968291	rs9625606	0.0382	0.0066	A	G	0.0223	8.696e-09	697734
WaistCircum_PMID40968291	rs357901	0.0186	0.0026	A	T	0.123	1.73e-12	697734
WaistCircum_PMID40968291	rs6699339	-0.0126	0.0022	T	C	0.294	5.535e-09	697734
WaistCircum_PMID40968291	rs10822160	0.0125	0.002	T	G	0.5299	2.172e-10	697734
WaistCircum_PMID40968291	rs7633840	-0.0118	0.0019	T	C	0.334	1.467e-09	697734
WaistCircum_PMID40968291	rs515232	0.015	0.0023	T	C	0.7557	4.227e-11	697734
WaistCircum_PMID40968291	rs9388496	0.0126	0.0018	A	G	0.5489	1.658e-12	697734
WaistCircum_PMID40968291	rs2076148	-0.0104	0.0018	A	G	0.5173	4.574e-09	697734
WaistCircum_PMID40968291	rs2713626	-0.0169	0.002	C	G	0.2785	1.783e-17	697734
WaistCircum_PMID40968291	rs7795660	-0.0124	0.0019	T	C	0.3532	3.365e-11	697734
WaistCircum_PMID40968291	rs57278923	-0.0123	0.002	A	G	0.6071	9.721e-10	697734
WaistCircum_PMID40968291	rs1783541	0.0185	0.0024	T	C	0.2133	1.317e-14	697734
WaistCircum_PMID40968291	rs7100713	-0.0117	0.0018	A	T	0.4058	9.879e-11	697734
WaistCircum_PMID40968291	rs685044	-0.0115	0.002	A	G	0.4408	6.067e-09	697734
WaistCircum_PMID40968291	rs62062775	-0.0231	0.0024	A	G	0.2291	2.009e-22	697734
WaistCircum_PMID40968291	rs484892	0.0147	0.0019	A	T	0.3478	3.493e-15	697734
WaistCircum_PMID40968291	rs74504886	0.0142	0.0024	A	G	0.2095	3.033e-09	697734
WaistCircum_PMID40968291	rs7000225	0.016	0.0023	C	G	0.7447	1.43e-12	697734
WaistCircum_PMID40968291	rs216203	0.0125	0.002	T	C	0.3577	9.25e-10	697734
WaistCircum_PMID40968291	rs10840104	0.0151	0.0022	C	G	0.7216	4.618e-12	697734
WaistCircum_PMID40968291	rs62061712	0.018	0.0024	A	C	0.2168	2.992e-14	697734
WaistCircum_PMID40968291	rs3847325	0.0132	0.002	C	G	0.4777	1.868e-11	697734
WaistCircum_PMID40968291	rs78010159	-0.0151	0.0025	T	C	0.1488	1.273e-09	697734
WaistCircum_PMID40968291	rs6893356	0.012	0.002	A	G	0.6303	2.764e-09	697734
WaistCircum_PMID40968291	rs1366766	-0.0147	0.0025	A	G	0.8495	2.19e-09	697734
WaistCircum_PMID40968291	rs4234589	0.0161	0.0025	A	G	0.8742	9.407e-11	697734
WaistCircum_PMID40968291	rs6904934	0.0142	0.002	A	G	0.4627	5.749e-13	697734
WaistCircum_PMID40968291	rs4929942	-0.0115	0.0017	A	G	0.4654	9.122e-12	697734
WaistCircum_PMID40968291	rs57940491	-0.0228	0.0027	T	C	0.8421	3.178e-17	697734
WaistCircum_PMID40968291	rs4963661	-0.0272	0.0022	T	C	0.7465	7.327e-34	697734
WaistCircum_PMID40968291	rs12457671	0.027	0.0038	T	C	0.0717	1.085e-12	697734
WaistCircum_PMID40968291	rs12453924	0.0123	0.0021	T	G	0.8048	5.957e-09	697734
WaistCircum_PMID40968291	rs17191234	-0.0154	0.002	A	C	0.5968	1.146e-14	697734
WaistCircum_PMID40968291	rs2001132	-0.0152	0.002	A	G	0.7746	6.608e-14	697734
WaistCircum_PMID40968291	rs62063164	0.0181	0.0024	T	C	0.2171	2.424e-14	697734
WaistCircum_PMID40968291	rs1320251	-0.0138	0.0018	T	C	0.4572	1.255e-14	697734
WaistCircum_PMID40968291	rs9837325	-0.0278	0.0022	A	C	0.193	5.255e-36	697734
WaistCircum_PMID40968291	rs10270359	-0.0108	0.0018	T	C	0.4311	2.958e-09	697734
WaistCircum_PMID40968291	rs62055896	0.0182	0.0024	T	C	0.2165	1.83e-14	697734
WaistCircum_PMID40968291	rs456605	-0.0128	0.0017	A	G	0.5629	1.447e-13	697734
WaistCircum_PMID40968291	rs4678447	-0.015	0.0024	A	G	0.2133	3.09e-10	697734
WaistCircum_PMID40968291	rs7925100	0.0154	0.002	A	G	0.3914	1.776e-14	697734
WaistCircum_PMID40968291	rs719655	-0.0204	0.0031	T	C	0.1162	2.394e-11	697734
WaistCircum_PMID40968291	rs2276864	-0.0174	0.0019	T	C	0.6737	1.289e-19	697734
WaistCircum_PMID40968291	rs575881	0.0154	0.0023	T	G	0.7551	1.387e-11	697734
WaistCircum_PMID40968291	rs9936385	-0.0382	0.0017	T	C	0.5961	3.99e-108	697734
WaistCircum_PMID40968291	rs6096889	-0.0192	0.002	A	G	0.2802	6.513e-22	697734
WaistCircum_PMID40968291	rs3095334	-0.0147	0.0025	C	G	0.1517	6.371e-09	697734
WaistCircum_PMID40968291	rs4978760	0.0102	0.0017	A	G	0.5254	1.402e-09	697734
WaistCircum_PMID40968291	rs9809947	0.0149	0.0025	T	C	0.8083	1.945e-09	697734
WaistCircum_PMID40968291	rs28366353	-0.0153	0.002	A	G	0.5968	1.651e-14	697734
WaistCircum_PMID40968291	rs10992367	0.017	0.0024	T	C	0.1607	5.31e-13	697734
WaistCircum_PMID40968291	rs79796559	0.0163	0.0025	T	C	0.8005	3.049e-11	697734
WaistCircum_PMID40968291	rs7191812	0.0195	0.003	T	C	0.1178	8.516e-11	697734
WaistCircum_PMID40968291	rs6926462	0.0135	0.002	A	G	0.5502	8.594e-12	697734
WaistCircum_PMID40968291	rs6937622	-0.02	0.0026	A	G	0.8324	1.868e-14	697734
WaistCircum_PMID40968291	rs2230471	0.0181	0.0023	A	G	0.1735	1.122e-15	697734
WaistCircum_PMID40968291	rs9284150	-0.01	0.0017	T	C	0.3781	7.301e-09	697734
WaistCircum_PMID40968291	rs2239689	0.0113	0.0018	A	G	0.2887	9.639e-10	697734
WaistCircum_PMID40968291	rs201447	0.0111	0.0018	A	C	0.5756	7.15e-10	697734
WaistCircum_PMID40968291	rs7767581	-0.0194	0.0019	C	G	0.3607	3.097e-25	697734
WaistCircum_PMID40968291	rs769656	0.0125	0.0021	T	C	0.6632	1.48e-09	697734
WaistCircum_PMID40968291	rs10048665	0.0117	0.002	A	G	0.5107	1.958e-09	697734
WaistCircum_PMID40968291	rs10851523	-0.0118	0.002	C	G	0.2742	1.787e-09	697734
WaistCircum_PMID40968291	rs17101398	-0.0211	0.003	A	T	0.9038	2.931e-12	697734
WaistCircum_PMID40968291	rs2384059	0.0111	0.0018	T	C	0.4527	4.402e-10	697734
WaistCircum_PMID40968291	rs12429828	0.0212	0.0034	T	G	0.0893	7.252e-10	697734
WaistCircum_PMID40968291	rs7013561	-0.0124	0.0022	T	G	0.7085	8.638e-09	697734
WaistCircum_PMID40968291	rs33848	-0.0176	0.0018	A	G	0.6002	7.914e-22	697734
WaistCircum_PMID40968291	rs12744549	-0.0118	0.002	C	G	0.5579	1.622e-09	697734
WaistCircum_PMID40968291	rs1341580	-0.0109	0.0017	T	G	0.5673	1.346e-10	697734
WaistCircum_PMID40968291	rs56380663	0.0183	0.0024	T	C	0.2168	1.195e-14	697734
WaistCircum_PMID40968291	rs4646385	0.0116	0.0018	A	G	0.4489	3.275e-10	697734
WaistCircum_PMID40968291	rs28367804	-0.0132	0.002	A	G	0.5196	1.38e-11	697734
WaistCircum_PMID40968291	rs2575876	-0.0115	0.002	A	G	0.2457	9.975e-09	697734
WaistCircum_PMID40968291	rs4743775	0.0135	0.0021	A	G	0.764	2.948e-10	697734
WaistCircum_PMID40968291	rs2238601	-0.0128	0.002	T	G	0.4945	6.484e-11	697734
WaistCircum_PMID40968291	rs2071799	0.0134	0.0018	T	C	0.454	4.178e-14	697734
WaistCircum_PMID40968291	rs4603671	0.0119	0.002	A	G	0.4611	1.714e-09	697734
WaistCircum_PMID40968291	rs3132091	-0.0182	0.0028	A	G	0.147	4.387e-11	697734
WaistCircum_PMID40968291	rs9896673	0.0161	0.0021	C	G	0.3678	5.211e-15	697734
WaistCircum_PMID40968291	rs56306402	0.0124	0.002	A	G	0.6194	7.607e-10	697734
WaistCircum_PMID40968291	rs11802884	-0.0136	0.0018	T	C	0.6403	1.582e-13	697734
WaistCircum_PMID40968291	rs17206042	0.0141	0.0023	A	G	0.2405	8.514e-10	697734
WaistCircum_PMID40968291	rs2625949	0.0206	0.0022	A	G	0.8258	2.748e-20	697734
WaistCircum_PMID40968291	rs10822153	-0.0125	0.002	A	C	0.47	2.261e-10	697734
WaistCircum_PMID40968291	rs6500596	-0.0118	0.002	T	G	0.7385	8.156e-09	697734
WaistCircum_PMID40968291	rs2043761	0.0233	0.0034	A	G	0.0888	1.351e-11	697734
WaistCircum_PMID40968291	rs1268167	-0.0124	0.0019	A	G	0.3521	3.491e-11	697734
WaistCircum_PMID40968291	rs2733276	-0.0123	0.002	A	G	0.513	3.553e-10	697734
WaistCircum_PMID40968291	rs1987472	0.0169	0.002	T	C	0.3927	2.636e-17	697734
WaistCircum_PMID40968291	rs1786690	-0.015	0.002	T	C	0.5892	4.969e-14	697734
WaistCircum_PMID40968291	rs7444298	0.0131	0.0021	A	G	0.763	2.526e-10	697734
WaistCircum_PMID40968291	rs28462331	-0.0148	0.0025	C	G	0.1918	2.345e-09	697734
WaistCircum_PMID40968291	rs2037640	-0.0136	0.0019	T	C	0.3374	5.79e-13	697734
WaistCircum_PMID40968291	rs62060851	-0.0181	0.0024	T	C	0.7832	2.018e-14	697734
WaistCircum_PMID40968291	rs73155332	0.0258	0.0044	T	C	0.9454	3.32e-09	697734
WaistCircum_PMID40968291	rs2923125	-0.0107	0.0018	A	G	0.5028	1.588e-09	697734
WaistCircum_PMID40968291	rs10512605	0.0231	0.0033	T	C	0.081	1.399e-12	697734
WaistCircum_PMID40968291	rs9267488	0.0209	0.0029	A	G	0.8646	2.677e-13	697734
WaistCircum_PMID40968291	rs13072691	0.0188	0.0027	T	C	0.8868	1.307e-12	697734
WaistCircum_PMID40968291	rs142125224	0.0632	0.0047	T	G	0.0462	1.296e-41	697734
WaistCircum_PMID40968291	rs9391877	0.0173	0.0021	T	G	0.3518	3.788e-17	697734
WaistCircum_PMID40968291	rs1291921	-0.0139	0.0022	A	G	0.2725	3.014e-10	697734
WaistCircum_PMID40968291	rs62574323	-0.0149	0.0022	T	G	0.2722	1.464e-11	697734
WaistCircum_PMID40968291	rs72738608	-0.0183	0.0029	T	G	0.8717	3.827e-10	697734
WaistCircum_PMID40968291	rs501470	0.0103	0.0017	T	G	0.503	1.105e-09	697734
WaistCircum_PMID40968291	rs4775953	-0.0114	0.0018	T	G	0.5199	1.177e-10	697734
WaistCircum_PMID40968291	rs11871767	0.0139	0.002	A	G	0.7168	4.652e-12	697734
WaistCircum_PMID40968291	rs359456	0.0112	0.0017	T	C	0.4176	4.121e-11	697734
WaistCircum_PMID40968291	rs6697619	0.0114	0.002	T	C	0.575	8.351e-09	697734
WaistCircum_PMID40968291	rs686663	0.0147	0.0024	A	G	0.1588	5.047e-10	697734
WaistCircum_PMID40968291	rs1046667	-0.011	0.0018	A	C	0.5084	1.985e-09	697734
WaistCircum_PMID40968291	rs62422661	-0.0135	0.002	T	G	0.3855	1.688e-11	697734
WaistCircum_PMID40968291	rs1035942	0.0121	0.002	A	G	0.2747	1.499e-09	697734
WaistCircum_PMID40968291	rs2507998	0.0201	0.0028	A	G	0.8589	9.094e-13	697734
WaistCircum_PMID40968291	rs4959030	-0.0164	0.0028	A	G	0.1455	3.107e-09	697734
WaistCircum_PMID40968291	rs2076146	0.0103	0.0018	C	G	0.4834	7.002e-09	697734
WaistCircum_PMID40968291	rs4451810	0.0119	0.002	A	G	0.5804	2.08e-09	697734
WaistCircum_PMID40968291	rs1800629	-0.0192	0.0022	A	G	0.1958	1.738e-18	697734
WaistCircum_PMID40968291	rs10931274	0.0141	0.0023	T	C	0.2275	1.389e-09	697734
WaistCircum_PMID40968291	rs11666808	0.0286	0.002	T	C	0.3702	1.359e-44	697734
WaistCircum_PMID40968291	rs681331	0.0187	0.0029	A	C	0.8736	1.75e-10	697734
WaistCircum_PMID40968291	rs17690176	-0.018	0.0024	A	C	0.7833	3.364e-14	697734
WaistCircum_PMID40968291	rs1641523	-0.0105	0.0018	T	C	0.5523	5.949e-09	697734
WaistCircum_PMID40968291	rs1125841	-0.012	0.0018	T	C	0.6036	4.185e-11	697734
WaistCircum_PMID40968291	rs7244739	0.0139	0.0022	A	G	0.7917	3.591e-10	697734
WaistCircum_PMID40968291	rs7847227	-0.0115	0.002	C	G	0.4816	5.215e-09	697734
WaistCircum_PMID40968291	rs11535540	-0.0134	0.0023	A	G	0.7658	6.374e-09	697734
WaistCircum_PMID40968291	rs9896425	-0.0136	0.002	A	G	0.6036	6.538e-12	697734
WaistCircum_PMID40968291	rs4646365	-0.0104	0.0018	T	C	0.5229	4.422e-09	697734
WaistCircum_PMID40968291	rs6545813	0.012	0.002	T	C	0.4586	7.349e-10	697734
WaistCircum_PMID40968291	rs1343161	-0.015	0.0019	A	G	0.6787	2.647e-15	697734
WaistCircum_PMID40968291	rs12149995	0.0181	0.0024	A	G	0.217	2.057e-14	697734
WaistCircum_PMID40968291	rs2698715	0.0124	0.0021	T	C	0.6758	2.646e-09	697734
WaistCircum_PMID40968291	rs16952522	-0.028	0.0047	C	G	0.9665	1.682e-09	697734
WaistCircum_PMID40968291	rs35277443	-0.0224	0.0024	A	C	0.2146	1.298e-20	697734
WaistCircum_PMID40968291	rs12238691	0.0164	0.0023	T	C	0.174	1.316e-12	697734
WaistCircum_PMID40968291	rs492443	-0.0234	0.0019	A	G	0.713	8.659e-35	697734
WaistCircum_PMID40968291	rs62055483	0.018	0.0024	T	C	0.2168	2.805e-14	697734
WaistCircum_PMID40968291	rs62056865	-0.0182	0.0024	T	C	0.7834	1.82e-14	697734
WaistCircum_PMID40968291	rs72886126	0.0136	0.0021	A	G	0.301	1.893e-10	697734
WaistCircum_PMID40968291	rs4808115	-0.0222	0.0027	T	G	0.8622	3.926e-16	697734
WaistCircum_PMID40968291	rs886249	-0.0201	0.0025	A	G	0.804	8.867e-16	697734
WaistCircum_PMID40968291	rs2137235	-0.0204	0.0023	A	G	0.8096	2.55e-18	697734
WaistCircum_PMID40968291	rs28477443	0.0123	0.0021	A	G	0.3438	2.804e-09	697734
WaistCircum_PMID40968291	rs273506	0.0146	0.0018	T	C	0.4479	5.05e-16	697734
WaistCircum_PMID40968291	rs373101128	0.0963	0.0147	T	G	0.0048	5.238e-11	697734
WaistCircum_PMID40968291	rs10859567	-0.0118	0.0018	T	G	0.5525	4.608e-11	697734
WaistCircum_PMID40968291	rs3793127	0.018	0.0021	T	C	0.2272	5.792e-17	697734
WaistCircum_PMID40968291	rs1563820	-0.0144	0.0017	A	T	0.4519	1.239e-17	697734
WaistCircum_PMID40968291	rs6068155	0.0185	0.0018	T	C	0.6321	4.61e-24	697734
WaistCircum_PMID40968291	rs2523558	0.0176	0.002	A	G	0.6044	9.035e-19	697734
WaistCircum_PMID40968291	rs55714539	-0.0204	0.0021	A	C	0.6598	1.796e-22	697734
WaistCircum_PMID40968291	rs2584614	0.0132	0.0021	T	C	0.3283	2.419e-10	697734
WaistCircum_PMID40968291	rs28367591	0.0132	0.0022	A	G	0.2762	1.345e-09	697734
WaistCircum_PMID40968291	rs146492163	0.0406	0.0059	T	G	0.0295	6.523e-12	697734
WaistCircum_PMID40968291	rs9268878	-0.0118	0.0019	A	T	0.2269	1.323e-09	697734
WaistCircum_PMID40968291	rs12989897	0.0116	0.0019	A	G	0.5195	2.159e-09	697734
WaistCircum_PMID40968291	rs200403	-0.0146	0.0022	A	C	0.7484	9.061e-11	697734
WaistCircum_PMID40968291	rs62034359	0.0149	0.002	T	C	0.3611	1.852e-13	697734
WaistCircum_PMID40968291	rs6950104	-0.0109	0.0018	A	G	0.5342	8.066e-10	697734
WaistCircum_PMID40968291	rs17425752	-0.0181	0.0024	A	C	0.7835	2.594e-14	697734
WaistCircum_PMID40968291	rs57312935	0.0142	0.0024	A	G	0.7801	1.424e-09	697734
WaistCircum_PMID40968291	rs993505	-0.0112	0.0018	A	C	0.5673	3.661e-10	697734
WaistCircum_PMID40968291	rs9268804	-0.015	0.0021	C	G	0.6351	3.763e-13	697734
WaistCircum_PMID40968291	rs10888642	0.0116	0.002	C	G	0.3806	7.414e-09	697734
WaistCircum_PMID40968291	rs74370213	-0.0216	0.0033	A	C	0.9031	6.998e-11	697734
WaistCircum_PMID40968291	rs1523536	-0.0113	0.0019	A	G	0.3521	1.934e-09	697734
WaistCircum_PMID40968291	rs12494105	-0.012	0.0018	C	G	0.4042	3.6e-11	697734
WaistCircum_PMID40968291	rs273505	-0.0158	0.002	T	C	0.5784	1.963e-15	697734
WaistCircum_PMID40968291	rs2613500	-0.0152	0.0025	T	C	0.1908	9.06e-10	697734
WaistCircum_PMID40968291	rs9937354	0.0373	0.0019	A	G	0.3722	3.85e-89	697734
WaistCircum_PMID40968291	rs7742286	-0.0159	0.0023	T	G	0.8096	5.381e-12	697734
WaistCircum_PMID40968291	rs2526749	0.0118	0.002	A	G	0.4374	2.02e-09	697734
WaistCircum_PMID40968291	rs3861397	-0.0164	0.0018	A	G	0.661	5.549e-20	697734
WaistCircum_PMID40968291	rs17203653	0.0226	0.0023	T	C	0.8122	6.511e-23	697734
WaistCircum_PMID40968291	rs4310971	-0.0134	0.0021	T	C	0.6677	3.208e-10	697734
WaistCircum_PMID40968291	rs7930896	-0.0148	0.0019	A	G	0.6446	6.423e-15	697734
WaistCircum_PMID40968291	rs893903	0.0127	0.002	C	G	0.7273	1.638e-10	697734
WaistCircum_PMID40968291	rs17650872	0.0173	0.0022	T	G	0.2139	1.355e-15	697734
WaistCircum_PMID40968291	rs68191244	-0.0224	0.0022	T	C	0.7283	3.913e-24	697734
WaistCircum_PMID40968291	rs3810068	0.0161	0.0019	T	C	0.5986	2.257e-17	697734
WaistCircum_PMID40968291	rs4249311	-0.0146	0.002	T	C	0.5349	9.751e-14	697734
WaistCircum_PMID40968291	rs709156	-0.0129	0.0018	A	G	0.3095	1.935e-12	697734
WaistCircum_PMID40968291	rs1139652	0.0118	0.002	T	C	0.2648	6.489e-09	697734
WaistCircum_PMID40968291	rs3764002	-0.0211	0.002	T	C	0.2635	3.913e-27	697734
WaistCircum_PMID40968291	rs11176019	0.015	0.0022	T	C	0.277	1.06e-11	697734
WaistCircum_PMID40968291	rs10181336	0.0119	0.0021	A	G	0.2741	6.609e-09	697734
WaistCircum_PMID40968291	rs4143333	0.0193	0.0029	A	G	0.8362	1.805e-11	697734
WaistCircum_PMID40968291	rs62055664	-0.0182	0.0024	A	G	0.7834	1.802e-14	697734
WaistCircum_PMID40968291	rs557519	0.0195	0.002	A	G	0.6213	3.602e-22	697734
WaistCircum_PMID40968291	rs7522187	-0.0165	0.002	A	G	0.4033	6.761e-17	697734
WaistCircum_PMID40968291	rs592423	0.0163	0.0017	A	C	0.4505	1.002e-21	697734
WaistCircum_PMID40968291	rs4942930	0.0104	0.0018	T	C	0.5398	5.231e-09	697734
WaistCircum_PMID40968291	rs2606759	0.0152	0.0026	T	C	0.1743	3.61e-09	697734
WaistCircum_PMID40968291	rs59534131	0.0227	0.0039	A	G	0.9335	9.51e-09	697734
WaistCircum_PMID40968291	rs2596562	-0.013	0.0019	T	C	0.6926	5.53e-12	697734
WaistCircum_PMID40968291	rs4391683	0.0139	0.002	A	G	0.5835	1.622e-12	697734
WaistCircum_PMID40968291	rs1112368	-0.0153	0.0019	T	C	0.6784	8.181e-16	697734
WaistCircum_PMID40968291	rs2395185	0.0155	0.0018	T	G	0.3613	2.944e-18	697734
WaistCircum_PMID40968291	rs707919	-0.0152	0.002	A	G	0.7158	7.732e-15	697734
WaistCircum_PMID40968291	rs10822129	-0.0118	0.0017	T	C	0.404	1.353e-11	697734
WaistCircum_PMID40968291	rs1291695	-0.0111	0.0019	A	G	0.6489	5.257e-09	697734
WaistCircum_PMID40968291	rs2726032	-0.0148	0.002	T	C	0.5788	1.035e-13	697734
WaistCircum_PMID40968291	rs2092029	-0.0118	0.0019	T	C	0.6681	3.169e-10	697734
WaistCircum_PMID40968291	rs7975577	0.0107	0.0018	A	T	0.5129	1.987e-09	697734
WaistCircum_PMID40968291	rs3776722	0.0155	0.0022	T	C	0.7364	3.414e-12	697734
WaistCircum_PMID40968291	rs112649805	0.0165	0.0028	A	G	0.8586	4.868e-09	697734
WaistCircum_PMID40968291	rs918819	-0.0133	0.002	T	G	0.377	5.579e-11	697734
WaistCircum_PMID40968291	rs1861868	0.0099	0.0017	T	C	0.483	3.651e-09	697734
WaistCircum_PMID40968291	rs6013452	0.0195	0.0022	A	T	0.7275	8.872e-19	697734
WaistCircum_PMID40968291	rs1075847	-0.0186	0.0026	A	T	0.8309	1.068e-12	697734
WaistCircum_PMID40968291	rs2468964	0.0143	0.002	T	G	0.399	1.011e-12	697734
WaistCircum_PMID40968291	rs61781370	-0.0148	0.0024	A	C	0.7826	4.154e-10	697734
WaistCircum_PMID40968291	rs1872745	-0.0106	0.0018	A	G	0.4251	3.458e-09	697734
WaistCircum_PMID40968291	rs58074958	-0.0151	0.0025	C	G	0.1488	1.186e-09	697734
WaistCircum_PMID40968291	rs2524105	0.0137	0.002	C	G	0.4261	4.453e-12	697734
WaistCircum_PMID40968291	rs4856406	0.0116	0.002	A	G	0.3932	7.407e-09	697734
WaistCircum_PMID40968291	rs7771744	-0.0147	0.0023	C	G	0.1979	7.569e-11	697734
WaistCircum_PMID40968291	rs12048453	-0.0128	0.0021	T	C	0.7505	4.937e-10	697734
WaistCircum_PMID40968291	rs6017023	0.0145	0.0025	A	C	0.8469	3.559e-09	697734
WaistCircum_PMID40968291	rs1935952	0.0124	0.0019	C	G	0.6969	8.079e-11	697734
WaistCircum_PMID40968291	rs2297581	-0.0114	0.002	T	C	0.2866	6.967e-09	697734
WaistCircum_PMID40968291	rs181440924	-0.0432	0.0074	A	G	0.0154	4.436e-09	697734
WaistCircum_PMID40968291	rs213942	0.0129	0.0018	A	T	0.4287	5.323e-13	697734
WaistCircum_PMID40968291	rs2243873	0.0141	0.002	A	C	0.5491	5.625e-13	697734
WaistCircum_PMID40968291	rs4442543	0.0115	0.002	T	C	0.5475	5.728e-09	697734
WaistCircum_PMID40968291	rs647071	0.0112	0.0018	C	G	0.4097	6.947e-10	697734
WaistCircum_PMID40968291	rs35748167	-0.0664	0.0071	C	G	0.0198	5.229e-21	697734
WaistCircum_PMID40968291	rs117404073	-0.0274	0.003	A	G	0.8696	1.928e-19	697734
WaistCircum_PMID40968291	rs4684867	0.0108	0.0018	A	G	0.568	1.984e-09	697734
WaistCircum_PMID40968291	rs6477694	-0.0117	0.0018	T	C	0.6415	2.81e-11	697734
WaistCircum_PMID40968291	rs1340097	0.0196	0.0018	T	C	0.45	8.835e-29	697734
WaistCircum_PMID40968291	rs444788	0.0188	0.0029	A	G	0.1003	1.373e-10	697734
WaistCircum_PMID40968291	rs7570272	0.0148	0.0022	T	C	0.8054	1.829e-11	697734
WaistCircum_PMID40968291	rs1948149	-0.014	0.0019	A	G	0.3445	7.33e-14	697734
WaistCircum_PMID40968291	rs6442131	0.014	0.0023	A	C	0.7692	1.492e-09	697734
WaistCircum_PMID40968291	rs10992836	0.013	0.0021	T	C	0.3444	3.338e-10	697734
WaistCircum_PMID40968291	rs366653	0.0134	0.0021	T	C	0.3154	2.256e-10	697734
WaistCircum_PMID40968291	rs12102086	-0.0137	0.0022	A	G	0.2112	4.086e-10	697734
WaistCircum_PMID40968291	rs62210591	0.0124	0.002	A	G	0.6192	6.55e-10	697734
WaistCircum_PMID40968291	rs7218567	-0.011	0.0019	A	C	0.3187	9.163e-09	697734
WaistCircum_PMID40968291	rs926345	-0.0114	0.002	T	C	0.512	6.163e-09	697734
WaistCircum_PMID40968291	rs7557575	-0.0139	0.002	A	G	0.6283	8.139e-12	697734
WaistCircum_PMID40968291	rs17205844	-0.0134	0.0023	C	G	0.7576	3.908e-09	697734
WaistCircum_PMID40968291	rs10891535	0.0109	0.0018	C	G	0.5309	6.379e-10	697734
WaistCircum_PMID40968291	rs2844585	-0.0189	0.0027	A	G	0.1622	1.141e-12	697734
WaistCircum_PMID40968291	rs169146	-0.013	0.0018	A	C	0.4032	7.812e-13	697734
WaistCircum_PMID40968291	rs2524095	-0.0151	0.0018	A	C	0.4442	1.795e-17	697734
WaistCircum_PMID40968291	rs34328528	-0.0293	0.0035	T	C	0.8936	1.594e-16	697734
WaistCircum_PMID40968291	rs2517490	0.0566	0.0074	T	G	0.0135	2.905e-14	697734
WaistCircum_PMID40968291	rs3129830	-0.0177	0.0029	A	G	0.1253	2.003e-09	697734
WaistCircum_PMID40968291	rs28746992	-0.0135	0.0023	A	G	0.7577	3.057e-09	697734
WaistCircum_PMID40968291	rs9836755	-0.0109	0.0018	A	T	0.3859	2.263e-09	697734
WaistCircum_PMID40968291	rs55645418	-0.0183	0.0024	A	G	0.7833	1.333e-14	697734
WaistCircum_PMID40968291	rs6561768	-0.0177	0.0029	T	C	0.8688	1.369e-09	697734
WaistCircum_PMID40968291	rs2051312	-0.0129	0.0018	T	C	0.5502	4.331e-13	697734
WaistCircum_PMID40968291	rs7747423	0.0131	0.002	A	G	0.5358	2.311e-11	697734
WaistCircum_PMID40968291	rs4985381	-0.0135	0.0022	A	G	0.2591	1.357e-09	697734
WaistCircum_PMID40968291	rs10128264	0.0127	0.0018	T	C	0.4866	1.376e-12	697734
WaistCircum_PMID40968291	rs11208662	0.0223	0.0031	C	G	0.0804	7.745e-13	697734
WaistCircum_PMID40968291	rs581556	0.0114	0.0018	A	G	0.4686	6.489e-10	697734
WaistCircum_PMID40968291	rs112299234	-0.0179	0.0021	T	C	0.7067	7.09e-17	697734
WaistCircum_PMID40968291	rs6510381	-0.0189	0.0019	T	C	0.6957	1.458e-22	697734
WaistCircum_PMID40968291	rs2584630	0.0131	0.0021	A	T	0.3312	3e-10	697734
WaistCircum_PMID40968291	rs116840534	-0.017	0.0021	A	G	0.6368	1.097e-15	697734
WaistCircum_PMID40968291	rs12641981	0.0144	0.0017	T	C	0.4304	4.79e-17	697734
WaistCircum_PMID40968291	rs4476257	0.012	0.002	A	G	0.5797	1.62e-09	697734
WaistCircum_PMID40968291	rs2798303	-0.0107	0.0018	T	C	0.445	6.367e-09	697734
WaistCircum_PMID40968291	rs4148863	-0.0112	0.0019	A	G	0.3052	4.124e-09	697734
WaistCircum_PMID40968291	rs62123561	-0.0156	0.002	A	G	0.5792	4.499e-15	697734
WaistCircum_PMID40968291	rs3094069	-0.0177	0.0029	T	C	0.1253	1.966e-09	697734
WaistCircum_PMID40968291	rs307582	0.0165	0.0022	T	C	0.191	8.155e-14	697734
WaistCircum_PMID40968291	rs12948803	0.0145	0.002	A	C	0.6005	3.057e-13	697734
WaistCircum_PMID40968291	rs2309817	-0.0126	0.0019	A	T	0.6326	1.084e-11	697734
WaistCircum_PMID40968291	rs62062773	-0.018	0.0024	A	G	0.7832	2.832e-14	697734
WaistCircum_PMID40968291	rs715119	-0.0127	0.0021	T	C	0.2314	2.827e-09	697734
WaistCircum_PMID40968291	rs10768981	0.0122	0.0021	A	G	0.314	6.845e-09	697734
WaistCircum_PMID40968291	rs13179413	0.0159	0.002	T	C	0.282	9.362e-16	697734
WaistCircum_PMID40968291	rs7622851	0.0122	0.0018	C	G	0.5171	5.804e-12	697734
WaistCircum_PMID40968291	rs854806	-0.0118	0.002	T	G	0.4151	2.592e-09	697734
WaistCircum_PMID40968291	rs9694240	0.0118	0.002	T	C	0.7	1.883e-09	697734
WaistCircum_PMID40968291	rs946347	0.0119	0.0019	C	G	0.3415	3.487e-10	697734
WaistCircum_PMID40968291	rs28530646	0.0165	0.0023	A	G	0.2314	1.007e-12	697734
WaistCircum_PMID40968291	rs56030100	0.019	0.0031	T	C	0.1091	1.371e-09	697734
WaistCircum_PMID40968291	rs78648104	0.0197	0.0033	T	C	0.7815	1.488e-09	697734
WaistCircum_PMID40968291	rs74981093	-0.0243	0.004	A	G	0.9342	8.49e-10	697734
WaistCircum_PMID40968291	rs56133301	-0.0573	0.0085	A	G	0.0143	1.398e-11	697734
WaistCircum_PMID40968291	rs2256594	-0.013	0.0023	A	G	0.841	8.19e-09	697734
WaistCircum_PMID40968291	rs74628422	0.0141	0.0024	A	G	0.204	9.102e-09	697734
WaistCircum_PMID40968291	rs10512539	0.0122	0.0021	T	C	0.8048	6.449e-09	697734
WaistCircum_PMID40968291	rs61986154	0.0136	0.0023	A	G	0.2323	5.851e-09	697734
WaistCircum_PMID40968291	rs28732247	-0.017	0.002	A	G	0.5345	4.77e-18	697734
WaistCircum_PMID40968291	rs7004286	0.0125	0.0019	A	C	0.693	1.256e-10	697734
WaistCircum_PMID40968291	rs267536	-0.0123	0.0018	C	G	0.5131	4.761e-12	697734
WaistCircum_PMID40968291	rs17574040	-0.0171	0.0022	A	C	0.7861	2.301e-15	697734
WaistCircum_PMID40968291	rs1568951	-0.0183	0.0024	T	G	0.7834	1.177e-14	697734
WaistCircum_PMID40968291	rs6126611	0.019	0.0019	A	T	0.6849	1.295e-23	697734
WaistCircum_PMID40968291	rs2408994	-0.0166	0.0027	A	G	0.8664	1.021e-09	697734
WaistCircum_PMID40968291	rs1264347	-0.016	0.0026	T	C	0.1474	7.482e-10	697734
WaistCircum_PMID40968291	rs9906968	0.0137	0.0021	C	G	0.3015	1.339e-10	697734
WaistCircum_PMID40968291	rs3127554	0.0116	0.002	T	C	0.4226	4.11e-09	697734
WaistCircum_PMID40968291	rs1967339	-0.0113	0.002	A	C	0.4946	6.464e-09	697734
WaistCircum_PMID40968291	rs13122886	0.0118	0.002	T	C	0.4003	3.379e-09	697734
WaistCircum_PMID40968291	rs13081028	-0.012	0.0017	A	G	0.5414	1.441e-12	697734
WaistCircum_PMID40968291	rs668459	-0.0176	0.0017	T	C	0.5796	5.994e-25	697734
WaistCircum_PMID40968291	rs115310850	0.0602	0.01	A	C	0.0096	1.968e-09	697734
WaistCircum_PMID40968291	rs17186024	0.0221	0.0027	A	G	0.1162	1.923e-16	697734
WaistCircum_PMID40968291	rs7119372	-0.0154	0.0026	A	G	0.1315	1.929e-09	697734
WaistCircum_PMID40968291	rs7720620	0.011	0.0018	A	G	0.6295	1.387e-09	697734
WaistCircum_PMID40968291	rs2532329	0.017	0.0023	A	G	0.2076	4.531e-14	697734
WaistCircum_PMID40968291	rs825475	0.0232	0.002	A	C	0.5778	1.38e-31	697734
WaistCircum_PMID40968291	rs145874917	-0.0688	0.0118	T	C	0.993	5.342e-09	697734
WaistCircum_PMID40968291	rs12207473	-0.0169	0.002	A	C	0.5345	5.241e-18	697734
WaistCircum_PMID40968291	rs62242118	-0.0207	0.0034	A	G	0.9094	1.528e-09	697734
WaistCircum_PMID40968291	rs11590890	-0.0116	0.002	A	G	0.4717	3.397e-09	697734
WaistCircum_PMID40968291	rs366187	0.0121	0.0018	A	G	0.4061	1.947e-11	697734
WaistCircum_PMID40968291	rs11720805	0.0154	0.0019	A	G	0.3408	2.181e-16	697734
WaistCircum_PMID40968291	rs56324858	0.0151	0.0024	A	G	0.7882	2.383e-10	697734
WaistCircum_PMID40968291	rs62054815	0.018	0.0024	A	G	0.2166	3.657e-14	697734
WaistCircum_PMID40968291	rs4259707	0.0159	0.002	T	C	0.2409	1.8e-15	697734
WaistCircum_PMID40968291	rs8070159	-0.0112	0.0019	A	G	0.6883	3.915e-09	697734
WaistCircum_PMID40968291	rs9839848	0.0122	0.0018	C	G	0.3879	1.554e-11	697734
WaistCircum_PMID40968291	rs200541	-0.0141	0.0023	A	G	0.1833	4.064e-10	697734
WaistCircum_PMID40968291	rs17602094	-0.0218	0.0023	A	T	0.1821	3.486e-21	697734
WaistCircum_PMID40968291	rs34907473	-0.0136	0.0022	A	G	0.7167	3.458e-10	697734
WaistCircum_PMID40968291	rs7802168	-0.011	0.0018	A	T	0.5353	5.012e-10	697734
WaistCircum_PMID40968291	rs7715447	-0.0145	0.0022	A	C	0.2568	9.31e-11	697734
WaistCircum_PMID40968291	rs4883848	0.0166	0.0027	A	C	0.1341	9.949e-10	697734
WaistCircum_PMID40968291	rs4128572	0.0107	0.0018	A	G	0.4722	1.453e-09	697734
WaistCircum_PMID40968291	rs3117324	0.0123	0.0017	T	G	0.565	6.98e-13	697734
WaistCircum_PMID40968291	rs10491140	0.0175	0.0022	T	G	0.2141	6.467e-16	697734
WaistCircum_PMID40968291	rs824017	-0.013	0.002	T	C	0.5049	3.302e-11	697734
WaistCircum_PMID40968291	rs2345738	-0.0127	0.0021	T	G	0.6849	1.583e-09	697734
WaistCircum_PMID40968291	rs61838776	0.0187	0.0026	A	C	0.139	2.507e-13	697734
WaistCircum_PMID40968291	rs12452728	-0.0158	0.0026	C	G	0.8268	1.447e-09	697734
WaistCircum_PMID40968291	rs2844663	0.0157	0.0019	T	C	0.3676	9.544e-17	697734
WaistCircum_PMID40968291	rs74398257	-0.0182	0.0024	T	C	0.7834	1.779e-14	697734
WaistCircum_PMID40968291	rs35048765	0.0121	0.0021	T	C	0.3287	5.093e-09	697734
WaistCircum_PMID40968291	rs4132228	-0.0265	0.0018	T	C	0.2886	1.287e-48	697734
WaistCircum_PMID40968291	rs713587	0.0102	0.0018	T	C	0.4995	7.953e-09	697734
WaistCircum_PMID40968291	rs4746205	-0.0132	0.002	A	G	0.5222	1.655e-11	697734
WaistCircum_PMID40968291	rs11671389	-0.0244	0.0023	A	T	0.7489	7.722e-27	697734
WaistCircum_PMID40968291	rs3130679	0.0186	0.0026	A	G	0.88	8.234e-13	697734
WaistCircum_PMID40968291	rs10992416	-0.0166	0.0023	T	G	0.8221	5.226e-13	697734
WaistCircum_PMID40968291	rs372989	0.0153	0.0023	A	G	0.1771	3.851e-11	697734
WaistCircum_PMID40968291	rs62055540	-0.018	0.0024	T	C	0.7832	3.044e-14	697734
WaistCircum_PMID40968291	rs2894254	0.0201	0.0026	T	G	0.8838	1.469e-14	697734
WaistCircum_PMID40968291	rs111365964	-0.0176	0.0022	T	G	0.697	1.416e-15	697734
WaistCircum_PMID40968291	rs8015189	-0.0117	0.002	A	G	0.2758	4.22e-09	697734
WaistCircum_PMID40968291	rs10761751	0.0124	0.002	A	G	0.5296	2.412e-10	697734
WaistCircum_PMID40968291	rs2164808	-0.0112	0.0018	T	C	0.4296	4.115e-10	697734
WaistCircum_PMID40968291	rs6787808	-0.0148	0.0021	T	C	0.2398	2.048e-12	697734
WaistCircum_PMID40968291	rs1305490	0.0182	0.0022	T	C	0.2095	3.964e-16	697734
WaistCircum_PMID40968291	rs13400375	-0.0106	0.0018	T	G	0.4447	2.894e-09	697734
WaistCircum_PMID40968291	rs6725686	0.0275	0.0026	A	C	0.8309	5.794e-26	697734
WaistCircum_PMID40968291	rs9293656	-0.013	0.0021	T	C	0.212	2.76e-10	697734
WaistCircum_PMID40968291	rs34859684	0.0165	0.0025	C	G	0.1822	9.96e-11	697734
WaistCircum_PMID40968291	rs12984330	0.0142	0.002	A	C	0.4596	7.204e-13	697734
WaistCircum_PMID40968291	rs61225891	0.0138	0.0023	T	C	0.2355	2.191e-09	697734
WaistCircum_PMID40968291	rs2213580	0.0146	0.0023	T	C	0.8339	3.568e-10	697734
WaistCircum_PMID40968291	rs10271235	-0.0163	0.002	C	G	0.4028	5.904e-16	697734
WaistCircum_PMID40968291	rs4706835	-0.0164	0.0025	A	C	0.8205	1.325e-10	697734
WaistCircum_PMID40968291	rs1404176	0.0142	0.0023	A	C	0.1848	5.2e-10	697734
