## Supplementary Data for "Decoding the genetic architecture of hernia through genome-wide association and multi-trait analyses" (part 17 of 36)

### Sheet: mr-instruments (continued)
Phenotype	SNP	beta	se	effect_allele	other_allele	eaf	pval	samplesize
WaistCircum_PMID40968291	rs11706196	-0.0145	0.0023	A	G	0.1664	3.465e-10	697734
WaistCircum_PMID40968291	rs472893	-0.0133	0.002	T	C	0.4018	2.549e-11	697734
WaistCircum_PMID40968291	rs1731259	-0.0105	0.0018	T	G	0.5213	2.854e-09	697734
WaistCircum_PMID40968291	rs6416051	0.0113	0.0018	T	C	0.496	6.974e-10	697734
WaistCircum_PMID40968291	rs12824096	0.021	0.0018	T	C	0.4123	1.821e-31	697734
WaistCircum_PMID40968291	rs7200764	0.0159	0.0025	T	C	0.1397	9.434e-11	697734
WaistCircum_PMID40968291	rs522308	0.0162	0.0019	T	C	0.3467	6.232e-17	697734
WaistCircum_PMID40968291	rs7193144	-0.0384	0.0017	T	C	0.5939	6.21e-111	697734
WaistCircum_PMID40968291	rs12137117	-0.0145	0.0023	T	C	0.2352	3.257e-10	697734
WaistCircum_PMID40968291	rs10923746	-0.0177	0.0017	A	G	0.6187	1.596e-24	697734
WaistCircum_PMID40968291	rs111292761	0.016	0.0025	C	G	0.7992	8.284e-11	697734
WaistCircum_PMID40968291	rs74564337	0.0152	0.0024	T	C	0.2213	1.105e-10	697734
WaistCircum_PMID40968291	rs6918587	-0.014	0.002	A	G	0.4516	9.021e-13	697734
WaistCircum_PMID40968291	rs59082411	-0.0169	0.0028	A	C	0.1396	2.466e-09	697734
WaistCircum_PMID40968291	rs7213346	0.0135	0.0021	A	C	0.3023	2.602e-10	697734
WaistCircum_PMID40968291	rs12957325	-0.0232	0.0021	T	C	0.657	2.156e-28	697734
WaistCircum_PMID40968291	rs71413861	0.0157	0.0026	A	G	0.8228	7.952e-10	697734
WaistCircum_PMID40968291	rs12620139	0.0118	0.0019	A	G	0.5186	1.538e-09	697734
WaistCircum_PMID40968291	rs12439682	0.0133	0.0022	T	C	0.2126	8.933e-10	697734
WaistCircum_PMID40968291	rs6922247	0.0156	0.0025	T	C	0.8155	6.361e-10	697734
WaistCircum_PMID40968291	rs13135696	0.0102	0.0018	T	C	0.4778	9.791e-09	697734
WaistCircum_PMID40968291	rs1415290	-0.0208	0.0019	A	C	0.2973	6.545e-27	697734
WaistCircum_PMID40968291	rs61781362	0.0148	0.0024	T	C	0.2204	2.729e-10	697734
WaistCircum_PMID40968291	rs112155389	0.0182	0.0024	A	G	0.2166	1.801e-14	697734
WaistCircum_PMID40968291	rs115048639	0.0627	0.0087	T	C	0.0127	5.993e-13	697734
WaistCircum_PMID40968291	rs1938562	-0.0171	0.0024	A	T	0.8395	6.901e-13	697734
WaistCircum_PMID40968291	rs2666761	0.0133	0.0022	A	G	0.2772	1.5e-09	697734
WaistCircum_PMID40968291	rs114760566	0.0674	0.0048	A	C	0.0432	2.944e-44	697734
WaistCircum_PMID40968291	rs1539556	-0.0196	0.0018	A	C	0.5014	2.715e-28	697734
WaistCircum_PMID40968291	rs7897379	0.0129	0.0017	T	C	0.5222	3.565e-14	697734
WaistCircum_PMID40968291	rs4808973	-0.0149	0.0025	A	G	0.1984	1.584e-09	697734
WaistCircum_PMID40968291	rs3784562	0.0119	0.0017	A	G	0.5944	4.668e-12	697734
WaistCircum_PMID40968291	rs654435	0.0159	0.0023	A	T	0.1904	5.36e-12	697734
WaistCircum_PMID40968291	rs75607314	0.0179	0.003	A	C	0.0967	2.915e-09	697734
WaistCircum_PMID40968291	rs10891544	-0.011	0.0018	A	C	0.5098	4.701e-10	697734
WaistCircum_PMID40968291	rs10937240	-0.0122	0.0021	T	C	0.1912	6.053e-09	697734
WaistCircum_PMID40968291	rs4855873	-0.0122	0.002	A	C	0.5586	5.007e-10	697734
WaistCircum_PMID40968291	rs28617307	-0.0157	0.002	T	C	0.4555	1.665e-15	697734
WaistCircum_PMID40968291	rs2060765	-0.0162	0.0019	T	C	0.7243	4.823e-18	697734
WaistCircum_PMID40968291	rs4536164	0.0126	0.0018	A	C	0.3137	6.339e-12	697734
WaistCircum_PMID40968291	rs111234931	-0.0232	0.0035	T	C	0.0858	3.325e-11	697734
WaistCircum_PMID40968291	rs960736	-0.0146	0.002	T	C	0.6347	4.916e-13	697734
WaistCircum_PMID40968291	rs9944241	0.0118	0.0018	T	C	0.5031	1.432e-10	697734
WaistCircum_PMID40968291	rs635023	0.0122	0.002	T	C	0.5875	8.568e-10	697734
WaistCircum_PMID40968291	rs999814	-0.0131	0.002	A	G	0.2574	1.163e-10	697734
WaistCircum_PMID40968291	rs7256028	-0.016	0.0026	T	C	0.173	6.291e-10	697734
WaistCircum_PMID40968291	rs1942999	0.0155	0.002	T	C	0.2672	9.198e-15	697734
WaistCircum_PMID40968291	rs4811380	-0.0117	0.0018	T	C	0.425	9.026e-11	697734
WaistCircum_PMID40968291	rs1128099	0.0238	0.0022	A	G	0.2804	1.592e-27	697734
WaistCircum_PMID40968291	rs4722528	0.0181	0.0022	A	T	0.2627	2.306e-16	697734
WaistCircum_PMID40968291	rs10404460	0.0197	0.0023	T	C	0.8057	8.507e-18	697734
WaistCircum_PMID40968291	rs113952577	-0.0181	0.0024	A	G	0.7833	2.699e-14	697734
WaistCircum_PMID40968291	rs1345203	0.0187	0.0024	T	C	0.7829	3.068e-15	697734
WaistCircum_PMID40968291	rs9361672	-0.013	0.0021	A	G	0.2429	2.375e-10	697734
WaistCircum_PMID40968291	rs2081416	0.0167	0.0022	T	C	0.285	1.31e-14	697734
WaistCircum_PMID40968291	rs4788195	-0.0182	0.002	T	C	0.5459	2.427e-20	697734
WaistCircum_PMID40968291	rs2676809	0.0129	0.0018	A	G	0.6316	2.797e-12	697734
WaistCircum_PMID40968291	rs3773305	0.0124	0.0019	T	C	0.4032	2.649e-11	697734
WaistCircum_PMID40968291	rs62267579	-0.03	0.0033	A	G	0.0959	2.13e-19	697734
WaistCircum_PMID40968291	rs75732886	-0.0273	0.0038	A	G	0.9283	6.72e-13	697734
WaistCircum_PMID40968291	rs1343159	0.0124	0.0018	T	C	0.3768	9.193e-12	697734
WaistCircum_PMID40968291	rs11772470	-0.0161	0.0026	A	G	0.1631	7.647e-10	697734
WaistCircum_PMID40968291	rs4580892	0.0264	0.0019	T	C	0.291	1.415e-44	697734
WaistCircum_PMID40968291	rs6502045	0.0122	0.002	T	C	0.4204	1.05e-09	697734
WaistCircum_PMID40968291	rs9271769	0.0162	0.0021	T	G	0.3397	5.386e-15	697734
WaistCircum_PMID40968291	rs1187469	-0.0115	0.002	A	G	0.5136	4.51e-09	697734
WaistCircum_PMID40968291	rs9378258	0.014	0.002	A	G	0.3733	3.621e-12	697734
WaistCircum_PMID40968291	rs2788858	-0.0116	0.002	T	G	0.6214	9.318e-09	697734
WaistCircum_PMID40968291	rs60498616	0.0166	0.0025	T	C	0.1802	6.245e-11	697734
WaistCircum_PMID40968291	rs2802525	0.0138	0.0023	A	G	0.1777	2.1e-09	697734
WaistCircum_PMID40968291	rs2008927	-0.0105	0.0018	T	C	0.6218	6.323e-09	697734
WaistCircum_PMID40968291	rs2470541	-0.0136	0.0021	A	C	0.6547	8.027e-11	697734
WaistCircum_PMID40968291	rs12964689	0.013	0.0018	A	G	0.5047	2.686e-13	697734
WaistCircum_PMID40968291	rs9522280	0.0116	0.002	C	G	0.4149	4.793e-09	697734
WaistCircum_PMID40968291	rs1882491	0.028	0.0021	T	C	0.6909	7.369e-40	697734
WaistCircum_PMID40968291	rs112385572	-0.0183	0.0024	A	G	0.7831	1.313e-14	697734
WaistCircum_PMID40968291	rs111966500	0.0136	0.002	A	T	0.5858	9.059e-12	697734
WaistCircum_PMID40968291	rs517356	-0.0125	0.002	A	C	0.2524	7.956e-10	697734
WaistCircum_PMID40968291	rs9436444	0.0154	0.0021	A	G	0.2334	2.065e-13	697734
WaistCircum_PMID40968291	rs355883	0.0148	0.0024	A	T	0.7173	4.338e-10	697734
WaistCircum_PMID40968291	rs1030901	-0.0108	0.0018	A	G	0.4987	1.109e-09	697734
WaistCircum_PMID40968291	rs12608124	-0.0269	0.0038	T	G	0.9282	1.406e-12	697734
WaistCircum_PMID40968291	rs9268000	-0.0114	0.0019	A	C	0.6552	9.057e-10	697734
WaistCircum_PMID40968291	rs12603448	-0.0144	0.0025	A	G	0.81	8.385e-09	697734
WaistCircum_PMID40968291	rs571002	0.0106	0.0018	A	C	0.4354	3.296e-09	697734
WaistCircum_PMID40968291	rs35389313	-0.0167	0.0026	T	C	0.82	6.961e-11	697734
WaistCircum_PMID40968291	rs9502498	0.0171	0.002	T	C	0.3042	1.998e-18	697734
WaistCircum_PMID40968291	rs17368942	-0.0167	0.0021	T	C	0.7749	1.198e-15	697734
WaistCircum_PMID40968291	rs4930732	-0.0139	0.0018	T	C	0.6229	1.985e-15	697734
WaistCircum_PMID40968291	rs9472134	0.0157	0.0018	A	T	0.4445	1.487e-17	697734
WaistCircum_PMID40968291	rs943005	0.0201	0.0022	T	C	0.1513	2.814e-19	697734
WaistCircum_PMID40968291	rs8085083	-0.0129	0.002	A	G	0.4153	9.997e-11	697734
WaistCircum_PMID40968291	rs598747	-0.0202	0.0025	A	G	0.8607	1.081e-15	697734
WaistCircum_PMID40968291	rs9276523	0.014	0.002	A	T	0.5487	8.833e-13	697734
WaistCircum_PMID40968291	rs74334008	0.0276	0.0038	T	C	0.0707	4.946e-13	697734
WaistCircum_PMID40968291	rs55751738	-0.0159	0.002	A	G	0.4778	4.365e-16	697734
WaistCircum_PMID40968291	rs3764808	-0.0129	0.0021	T	C	0.7774	1.073e-09	697734
WaistCircum_PMID40968291	rs58821592	-0.0144	0.0022	T	C	0.2581	1.493e-10	697734
WaistCircum_PMID40968291	rs75989601	-0.0297	0.0021	T	C	0.3313	2.958e-46	697734
WaistCircum_PMID40968291	rs7717505	-0.0129	0.002	A	G	0.2197	2.168e-10	697734
WaistCircum_PMID40968291	rs6779640	0.0151	0.0026	A	G	0.1797	2.937e-09	697734
WaistCircum_PMID40968291	rs1980252	-0.0157	0.0021	C	G	0.2206	1.167e-13	697734
WaistCircum_PMID40968291	rs494376	0.0127	0.002	T	G	0.5456	1.06e-10	697734
WaistCircum_PMID40968291	rs12686771	0.0164	0.0024	T	C	0.1622	4.705e-12	697734
WaistCircum_PMID40968291	rs10208749	-0.0143	0.0019	A	G	0.6608	2.51e-14	697734
WaistCircum_PMID40968291	rs11052806	0.0122	0.0018	A	G	0.6052	2.132e-11	697734
WaistCircum_PMID40968291	rs440169	0.0134	0.0018	A	G	0.3986	1.132e-13	697734
WaistCircum_PMID40968291	rs1681816	0.014	0.0023	C	G	0.7588	8.566e-10	697734
WaistCircum_PMID40968291	rs566647	-0.0112	0.0019	A	G	0.704	6.743e-09	697734
WaistCircum_PMID40968291	rs6142381	0.0127	0.002	A	G	0.6211	2.632e-10	697734
WaistCircum_PMID40968291	rs35327418	-0.0195	0.0027	T	C	0.7889	1.861e-13	697734
WaistCircum_PMID40968291	rs498335	-0.0115	0.002	T	C	0.5541	4.692e-09	697734
WaistCircum_PMID40968291	rs12098168	-0.0117	0.002	T	C	0.424	2.871e-09	697734
WaistCircum_PMID40968291	rs3130116	0.0172	0.0029	T	C	0.8637	1.745e-09	697734
WaistCircum_PMID40968291	rs2517492	-0.0135	0.002	T	C	0.6286	2.005e-11	697734
WaistCircum_PMID40968291	rs13387337	0.0211	0.0018	T	C	0.5551	2.079e-32	697734
WaistCircum_PMID40968291	rs7023634	0.0138	0.0019	A	G	0.6895	1.146e-12	697734
WaistCircum_PMID40968291	rs2836192	0.0126	0.002	A	G	0.6335	6.072e-10	697734
WaistCircum_PMID40968291	rs1578135	0.0176	0.0025	T	C	0.8084	1.747e-12	697734
WaistCircum_PMID40968291	rs1332976	-0.0147	0.002	C	G	0.6313	3.558e-13	697734
WaistCircum_PMID40968291	rs7649799	-0.012	0.002	A	C	0.7573	2.944e-09	697734
WaistCircum_PMID40968291	rs12676732	-0.0122	0.002	A	C	0.2991	3.487e-10	697734
WaistCircum_PMID40968291	rs12898685	0.017	0.0023	T	C	0.768	2.298e-13	697734
WaistCircum_PMID40968291	rs56212100	0.0166	0.0025	A	G	0.1804	7.4e-11	697734
WaistCircum_PMID40968291	rs2603458	0.0117	0.002	T	C	0.3719	8.714e-09	697734
WaistCircum_PMID40968291	rs57079115	-0.0145	0.0022	T	C	0.2568	1.036e-10	697734
WaistCircum_PMID40968291	rs6442644	-0.0112	0.0019	T	G	0.7004	6.774e-09	697734
WaistCircum_PMID40968291	rs28582591	0.0191	0.0027	A	G	0.1618	6.512e-13	697734
WaistCircum_PMID40968291	rs4134958	0.0103	0.0018	A	G	0.3763	4.216e-09	697734
WaistCircum_PMID40968291	rs2394943	-0.0143	0.0023	T	C	0.2364	4.384e-10	697734
WaistCircum_PMID40968291	rs28399056	-0.0132	0.0022	A	C	0.2114	2.551e-09	697734
WaistCircum_PMID40968291	rs8072225	-0.0157	0.0022	A	G	0.7853	5.132e-13	697734
WaistCircum_PMID40968291	rs17688032	0.0176	0.0022	A	G	0.214	4.718e-16	697734
WaistCircum_PMID40968291	rs9268970	0.0173	0.0021	A	C	0.3518	3.427e-17	697734
WaistCircum_PMID40968291	rs12150125	0.0178	0.0024	A	G	0.2169	7.129e-14	697734
WaistCircum_PMID40968291	rs719286	0.0119	0.002	T	C	0.4402	1.503e-09	697734
WaistCircum_PMID40968291	rs9942042	-0.0126	0.0018	T	C	0.6181	3.84e-12	697734
WaistCircum_PMID40968291	rs62086907	-0.0166	0.0024	A	G	0.7899	4.591e-12	697734
WaistCircum_PMID40968291	rs113129259	0.0224	0.0027	T	C	0.1567	9.159e-17	697734
WaistCircum_PMID40968291	rs114394994	-0.0274	0.0039	A	T	0.9217	1.563e-12	697734
WaistCircum_PMID40968291	rs480400	-0.0115	0.0017	A	G	0.4805	1.058e-11	697734
WaistCircum_PMID40968291	rs216220	-0.0125	0.002	T	G	0.6424	9.444e-10	697734
WaistCircum_PMID40968291	rs199502	0.0164	0.0024	A	G	0.2126	1.048e-11	697734
WaistCircum_PMID40968291	rs2072490	-0.0137	0.0018	T	C	0.5232	8.047e-14	697734
WaistCircum_PMID40968291	rs480703	-0.0145	0.0023	T	C	0.245	2.032e-10	697734
WaistCircum_PMID40968291	rs79238088	-0.0122	0.002	T	G	0.4035	6.275e-10	697734
WaistCircum_PMID40968291	rs2279162	0.0111	0.0018	T	C	0.6806	1.106e-09	697734
WaistCircum_PMID40968291	rs12119979	-0.0193	0.002	C	G	0.5484	6.236e-23	697734
WaistCircum_PMID40968291	rs6916556	-0.0158	0.0027	A	G	0.1256	3.312e-09	697734
WaistCircum_PMID40968291	rs8124744	0.0175	0.002	A	G	0.7432	1.255e-17	697734
WaistCircum_PMID40968291	rs2844529	0.0127	0.0018	A	G	0.3011	1.137e-12	697734
WaistCircum_PMID40968291	rs4145698	0.0108	0.0019	A	T	0.658	7.71e-09	697734
WaistCircum_PMID40968291	rs2725369	-0.0117	0.0018	C	G	0.6057	1.246e-10	697734
WaistCircum_PMID40968291	rs68187092	-0.0179	0.0029	T	C	0.8734	1.169e-09	697734
WaistCircum_PMID40968291	rs2648312	0.0103	0.0018	A	G	0.4156	9.882e-09	697734
WaistCircum_PMID40968291	rs1386541	0.0162	0.0023	T	G	0.1778	1.328e-12	697734
WaistCircum_PMID40968291	rs513885	0.011	0.0018	T	C	0.5518	6.067e-10	697734
WaistCircum_PMID40968291	rs6435042	0.0105	0.0018	T	C	0.5499	3.431e-09	697734
WaistCircum_PMID40968291	rs62063797	0.0183	0.0024	C	G	0.2169	1.314e-14	697734
WaistCircum_PMID40968291	rs6073070	0.0156	0.0027	A	T	0.844	7.478e-09	697734
WaistCircum_PMID40968291	rs113473106	-0.0164	0.0023	A	G	0.7678	9.778e-13	697734
WaistCircum_PMID40968291	rs115483648	0.0184	0.0032	A	G	0.1034	8.881e-09	697734
WaistCircum_PMID40968291	rs7942991	0.0121	0.0019	T	C	0.2806	8.256e-11	697734
WaistCircum_PMID40968291	rs2836173	-0.0127	0.002	A	G	0.3658	4.487e-10	697734
WaistCircum_PMID40968291	rs35893705	0.0184	0.002	A	G	0.5118	1.2e-20	697734
WaistCircum_PMID40968291	rs13075529	-0.0122	0.0021	A	T	0.6776	4.522e-09	697734
WaistCircum_PMID40968291	rs112073200	0.0181	0.0024	C	G	0.2171	2.502e-14	697734
WaistCircum_PMID40968291	rs568692	0.0128	0.002	T	C	0.5458	7.332e-11	697734
WaistCircum_PMID40968291	rs1876829	-0.0175	0.0022	T	C	0.786	8.844e-16	697734
WaistCircum_PMID40968291	rs7498603	-0.0169	0.002	T	C	0.6097	3.893e-17	697734
WaistCircum_PMID40968291	rs3857596	0.0204	0.0024	T	C	0.1566	5.331e-18	697734
WaistCircum_PMID40968291	rs2894202	-0.0132	0.0022	T	G	0.2193	1.601e-09	697734
WaistCircum_PMID40968291	rs4776906	0.0157	0.0021	T	C	0.7751	7.044e-14	697734
WaistCircum_PMID40968291	rs6507591	0.0117	0.0019	T	C	0.6765	5.889e-10	697734
WaistCircum_PMID40968291	rs11974409	0.0131	0.0021	A	G	0.8082	9.344e-10	697734
WaistCircum_PMID40968291	rs9263978	-0.0149	0.002	A	G	0.457	3.592e-14	697734
WaistCircum_PMID40968291	rs1790130	-0.0169	0.0023	A	C	0.2225	3.12e-13	697734
WaistCircum_PMID40968291	rs2802531	-0.0181	0.003	T	C	0.8791	1.493e-09	697734
WaistCircum_PMID40968291	rs11986562	0.0184	0.0021	T	C	0.7538	1.03e-18	697734
WaistCircum_PMID40968291	rs1539953	0.0117	0.0019	T	C	0.7677	1.771e-09	697734
WaistCircum_PMID40968291	rs2241810	0.0109	0.0018	T	C	0.5229	7.01e-10	697734
WaistCircum_PMID40968291	rs1953096	0.0139	0.0023	A	G	0.2393	1.177e-09	697734
WaistCircum_PMID40968291	rs1087692	0.0184	0.0028	A	G	0.1454	3.397e-11	697734
WaistCircum_PMID40968291	rs10203386	0.0107	0.0018	A	T	0.4513	1.878e-09	697734
WaistCircum_PMID40968291	rs375947	-0.0119	0.0019	A	G	0.6723	3.814e-10	697734
WaistCircum_PMID40968291	rs6021912	0.0186	0.0018	T	C	0.6319	2.501e-24	697734
WaistCircum_PMID40968291	rs10846601	-0.0209	0.0021	T	C	0.3539	2.667e-24	697734
WaistCircum_PMID40968291	rs17574425	-0.0176	0.0022	C	G	0.786	4.451e-16	697734
WaistCircum_PMID40968291	rs10840382	0.0115	0.002	T	C	0.5481	5.501e-09	697734
WaistCircum_PMID40968291	rs1010889	0.0108	0.0017	T	C	0.5989	3.259e-10	697734
WaistCircum_PMID40968291	rs4241406	0.0123	0.002	T	C	0.4387	3.336e-10	697734
WaistCircum_PMID40968291	rs2059159	-0.0115	0.002	C	G	0.3715	9.718e-09	697734
WaistCircum_PMID40968291	rs6500605	-0.0125	0.0019	A	G	0.6676	7.486e-11	697734
WaistCircum_PMID40968291	rs9491698	-0.032	0.0019	T	C	0.4286	7.021e-67	697734
WaistCircum_PMID40968291	rs530550	0.0153	0.0019	T	G	0.3454	3.184e-16	697734
WaistCircum_PMID40968291	rs6096969	-0.0164	0.002	A	G	0.2913	3.622e-17	697734
WaistCircum_PMID40968291	rs112310209	-0.0293	0.0048	A	C	0.9482	1.067e-09	697734
WaistCircum_PMID40968291	rs2326878	-0.0131	0.002	A	C	0.2599	5.906e-11	697734
WaistCircum_PMID40968291	rs779395	-0.0148	0.0018	T	C	0.6256	6.305e-16	697734
WaistCircum_PMID40968291	rs7294563	-0.0138	0.002	T	C	0.6844	2.536e-12	697734
WaistCircum_PMID40968291	rs9839577	0.0148	0.0023	A	G	0.8328	1.912e-10	697734
WaistCircum_PMID40968291	rs35300735	-0.0151	0.0025	A	G	0.1846	2.247e-09	697734
WaistCircum_PMID40968291	rs56249780	0.018	0.0024	T	C	0.2168	2.965e-14	697734
WaistCircum_PMID40968291	rs13109842	-0.0116	0.002	A	G	0.5201	2.99e-09	697734
WaistCircum_PMID40968291	rs6466051	-0.011	0.0018	A	G	0.5346	4.867e-10	697734
WaistCircum_PMID40968291	rs2777888	-0.0144	0.0018	A	G	0.4872	3.643e-16	697734
WaistCircum_PMID40968291	rs2836143	-0.0116	0.0019	A	G	0.3538	5.994e-10	697734
WaistCircum_PMID40968291	rs675209	-0.0125	0.002	T	C	0.2719	2.697e-10	697734
WaistCircum_PMID40968291	rs2524092	-0.0209	0.0021	A	C	0.3449	2.008e-24	697734
WaistCircum_PMID40968291	rs1397440	-0.014	0.0021	T	C	0.3204	3.172e-11	697734
WaistCircum_PMID40968291	rs10199548	0.0148	0.0025	T	C	0.1504	1.794e-09	697734
WaistCircum_PMID40968291	rs17523307	0.0152	0.0024	A	G	0.1835	1.287e-10	697734
WaistCircum_PMID40968291	rs12671127	-0.0163	0.002	T	C	0.364	1.884e-15	697734
WaistCircum_PMID40968291	rs2523582	-0.0239	0.0022	A	G	0.284	1.721e-28	697734
WaistCircum_PMID40968291	rs9910411	-0.0122	0.002	T	G	0.437	6.909e-10	697734
WaistCircum_PMID40968291	rs1212593	-0.0151	0.0017	T	G	0.4607	8.687e-19	697734
WaistCircum_PMID40968291	rs11234321	0.0144	0.0023	A	T	0.2117	1.778e-10	697734
WaistCircum_PMID40968291	rs5746207	0.0115	0.002	A	G	0.5637	5.583e-09	697734
WaistCircum_PMID40968291	rs9674642	-0.0183	0.0031	A	G	0.89	2.976e-09	697734
WaistCircum_PMID40968291	rs6091499	0.0188	0.002	A	G	0.7178	3.213e-21	697734
WaistCircum_PMID40968291	rs11248057	-0.013	0.0022	C	G	0.7428	6.171e-09	697734
WaistCircum_PMID40968291	rs9267970	-0.0134	0.0018	A	G	0.6	9.365e-14	697734
WaistCircum_PMID40968291	rs12372031	-0.0108	0.0018	C	G	0.3954	3.601e-09	697734
WaistCircum_PMID40968291	rs433821	-0.0182	0.0023	A	G	0.7532	1.822e-15	697734
WaistCircum_PMID40968291	rs6799666	0.0108	0.0018	T	C	0.4504	1.246e-09	697734
WaistCircum_PMID40968291	rs56157634	0.087	0.0089	A	T	0.0127	1.031e-22	697734
WaistCircum_PMID40968291	rs112796209	-0.0217	0.003	T	C	0.8458	4.376e-13	697734
WaistCircum_PMID40968291	rs16975758	-0.0146	0.0018	A	G	0.37	1.86e-15	697734
WaistCircum_PMID40968291	rs566989	0.0153	0.0023	C	G	0.7552	1.656e-11	697734
WaistCircum_PMID40968291	rs9268814	-0.015	0.002	C	G	0.5593	3.392e-14	697734
WaistCircum_PMID40968291	rs2922348	0.0155	0.0026	T	C	0.1714	2.704e-09	697734
WaistCircum_PMID40968291	rs6911743	-0.0145	0.0023	T	C	0.245	2.135e-10	697734
WaistCircum_PMID40968291	rs6793528	-0.0103	0.0018	A	C	0.5543	6.616e-09	697734
WaistCircum_PMID40968291	rs2349653	0.0157	0.002	A	G	0.6292	9.689e-15	697734
WaistCircum_PMID40968291	rs66560352	0.0289	0.0036	T	G	0.0802	1.273e-15	697734
WaistCircum_PMID40968291	rs62061719	0.018	0.0024	T	C	0.2168	2.997e-14	697734
WaistCircum_PMID40968291	rs2760737	0.0132	0.002	T	C	0.2769	1.181e-10	697734
WaistCircum_PMID40968291	rs2836209	-0.0112	0.0019	T	C	0.3859	2.181e-09	697734
WaistCircum_PMID40968291	rs9263967	-0.0122	0.0017	A	G	0.4802	5.837e-13	697734
WaistCircum_PMID40968291	rs7809615	-0.0179	0.0031	T	G	0.0899	8.945e-09	697734
WaistCircum_PMID40968291	rs144391240	-0.0687	0.0117	T	C	0.993	4.96e-09	697734
WaistCircum_PMID40968291	rs2836161	0.0114	0.0018	T	C	0.5061	1.399e-10	697734
WaistCircum_PMID40968291	rs13407928	0.0143	0.0023	C	G	0.1821	6.987e-10	697734
WaistCircum_PMID40968291	rs1611973	-0.0132	0.0021	C	G	0.3009	4.365e-10	697734
WaistCircum_PMID40968291	rs10891303	-0.0198	0.0018	T	C	0.3389	1.17e-26	697734
WaistCircum_PMID40968291	rs9860221	0.0267	0.0021	A	G	0.6835	1.584e-38	697734
WaistCircum_PMID40968291	rs1234225	0.0115	0.0019	T	C	0.36	5.312e-10	697734
WaistCircum_PMID40968291	rs17763533	-0.0168	0.0022	T	C	0.7863	7.357e-15	697734
WaistCircum_PMID40968291	rs7249862	-0.0154	0.002	A	T	0.5986	1.088e-14	697734
WaistCircum_PMID40968291	rs3794825	-0.0255	0.0034	A	G	0.9231	5.384e-14	697734
WaistCircum_PMID40968291	rs7240563	-0.0151	0.002	A	C	0.7373	6.621e-14	697734
WaistCircum_PMID40968291	rs12325866	-0.0138	0.0019	A	G	0.2866	3.239e-13	697734
WaistCircum_PMID40968291	rs1517317	0.0125	0.0019	A	G	0.6849	6.649e-11	697734
WaistCircum_PMID40968291	rs112813897	0.0181	0.0024	A	G	0.2172	2.356e-14	697734
WaistCircum_PMID40968291	rs9881380	0.0124	0.0018	C	G	0.3815	6.227e-12	697734
WaistCircum_PMID40968291	rs10203482	-0.0119	0.002	T	C	0.5429	1.197e-09	697734
WaistCircum_PMID40968291	rs9850465	0.018	0.0021	T	C	0.3194	9.236e-18	697734
WaistCircum_PMID40968291	rs115920164	0.0396	0.0058	A	T	0.0294	1.33e-11	697734
WaistCircum_PMID40968291	rs9810259	0.0118	0.002	C	G	0.5789	2.221e-09	697734
WaistCircum_PMID40968291	rs2243866	0.0185	0.002	A	G	0.579	1.007e-20	697734
WaistCircum_PMID40968291	rs11714793	0.0167	0.0027	A	G	0.8707	5.139e-10	697734
WaistCircum_PMID40968291	rs2454492	-0.0135	0.0023	A	G	0.8155	2.963e-09	697734
WaistCircum_PMID40968291	rs2854162	0.0119	0.0021	T	C	0.3343	7.881e-09	697734
WaistCircum_PMID40968291	rs6715210	-0.0212	0.0018	A	C	0.4444	1.663e-32	697734
WaistCircum_PMID40968291	rs28366315	0.0164	0.0021	T	C	0.333	2.948e-15	697734
WaistCircum_PMID40968291	rs11532789	-0.0126	0.0019	T	C	0.3574	1.523e-11	697734
WaistCircum_PMID40968291	rs35703204	-0.0133	0.0022	T	C	0.2848	7.891e-10	697734
WaistCircum_PMID40968291	rs61822621	0.0132	0.0023	A	G	0.2383	8.421e-09	697734
WaistCircum_PMID40968291	rs150397072	-0.0687	0.0117	A	T	0.993	4.92e-09	697734
WaistCircum_PMID40968291	rs2397006	-0.0229	0.0039	T	C	0.9466	5.223e-09	697734
WaistCircum_PMID40968291	rs2292551	0.0104	0.0018	A	G	0.3923	8.375e-09	697734
WaistCircum_PMID40968291	rs2701039	0.0112	0.0018	A	G	0.4325	4.148e-10	697734
WaistCircum_PMID40968291	rs67624109	-0.0175	0.0024	T	C	0.2035	7.655e-13	697734
WaistCircum_PMID40968291	rs9262549	0.0146	0.0019	C	G	0.6691	2.782e-14	697734
WaistCircum_PMID40968291	rs78452260	0.0175	0.0025	T	G	0.1953	1.285e-12	697734
WaistCircum_PMID40968291	rs698592	-0.0198	0.0019	A	G	0.3296	1.614e-25	697734
WaistCircum_PMID40968291	rs113396151	0.0421	0.0054	T	C	0.9655	5.073e-15	697734
WaistCircum_PMID40968291	rs6579234	-0.0129	0.0018	A	G	0.3729	1.52e-12	697734
WaistCircum_PMID40968291	rs74889068	-0.0171	0.0027	A	G	0.1213	1.241e-10	697734
WaistCircum_PMID40968291	rs4969472	-0.0115	0.0019	A	G	0.5581	6.114e-10	697734
WaistCircum_PMID40968291	rs72607119	-0.0415	0.005	T	C	0.0407	1.898e-16	697734
WaistCircum_PMID40968291	rs17202840	-0.0221	0.0023	T	C	0.1852	3.783e-22	697734
WaistCircum_PMID40968291	rs6947934	0.0123	0.0018	T	C	0.57	7.497e-12	697734
WaistCircum_PMID40968291	rs1401000	0.0133	0.002	A	G	0.6262	7.223e-11	697734
WaistCircum_PMID40968291	rs4705809	0.0156	0.0027	A	G	0.1259	5.668e-09	697734
WaistCircum_PMID40968291	rs11770141	-0.0209	0.0034	T	C	0.0938	5.37e-10	697734
WaistCircum_PMID40968291	rs2836225	0.0125	0.0019	C	G	0.5212	1.288e-10	697734
WaistCircum_PMID40968291	rs7210219	-0.0172	0.0024	T	C	0.7796	8.664e-13	697734
WaistCircum_PMID40968291	rs4678440	0.02	0.0028	A	T	0.8548	5.006e-13	697734
WaistCircum_PMID40968291	rs2619683	0.0102	0.0018	C	G	0.5083	9.797e-09	697734
WaistCircum_PMID40968291	rs12530202	0.0148	0.0025	T	C	0.854	6.222e-09	697734
WaistCircum_PMID40968291	rs2524078	0.0158	0.0024	A	G	0.8292	9.686e-11	697734
WaistCircum_PMID40968291	rs9425592	0.0222	0.0017	A	G	0.4468	3.881e-39	697734
WaistCircum_PMID40968291	rs2431108	-0.0126	0.0021	T	C	0.6768	1.845e-09	697734
WaistCircum_PMID40968291	rs2905719	0.0206	0.0028	A	G	0.8599	2.458e-13	697734
WaistCircum_PMID40968291	rs981106	0.0145	0.0017	A	G	0.4972	6.566e-18	697734
WaistCircum_PMID40968291	rs1830086	-0.0109	0.0018	T	C	0.403	1.714e-09	697734
WaistCircum_PMID40968291	rs9272744	0.0162	0.0021	T	C	0.34	7.586e-15	697734
WaistCircum_PMID40968291	rs3104389	0.0158	0.0021	A	C	0.3469	1.802e-14	697734
WaistCircum_PMID40968291	rs2242081	0.0142	0.0017	T	C	0.5578	4.689e-17	697734
WaistCircum_PMID40968291	rs1126313	0.0134	0.0023	A	C	0.186	6.436e-09	697734
WaistCircum_PMID40968291	rs6503324	0.0123	0.0018	A	G	0.3519	3.084e-11	697734
WaistCircum_PMID40968291	rs535586	-0.0187	0.0018	T	C	0.3638	4.725e-24	697734
WaistCircum_PMID40968291	rs77892945	-0.0268	0.0038	T	C	0.9283	1.521e-12	697734
WaistCircum_PMID40968291	rs533876	-0.0141	0.002	A	G	0.627	2.834e-12	697734
WaistCircum_PMID40968291	rs75687458	0.0277	0.0038	A	G	0.071	4.05e-13	697734
WaistCircum_PMID40968291	rs12732365	0.0124	0.0021	T	C	0.7759	6.642e-09	697734
WaistCircum_PMID40968291	rs10445333	-0.018	0.0024	A	G	0.7834	3.375e-14	697734
WaistCircum_PMID40968291	rs11721161	0.0278	0.0047	A	T	0.9546	4.032e-09	697734
WaistCircum_PMID40968291	rs3132647	0.0161	0.0027	A	G	0.871	2.263e-09	697734
WaistCircum_PMID40968291	rs61836134	-0.0169	0.0023	A	G	0.2435	1.267e-13	697734
WaistCircum_PMID40968291	rs12001386	-0.0149	0.0022	T	G	0.275	1.088e-11	697734
WaistCircum_PMID40968291	rs2118826	0.0118	0.0019	A	T	0.4948	1.197e-09	697734
WaistCircum_PMID40968291	rs4911496	0.0134	0.0018	T	C	0.6248	1.761e-13	697734
WaistCircum_PMID40968291	rs825473	-0.0233	0.002	T	C	0.4225	5.665e-32	697734
WaistCircum_PMID40968291	rs11691238	-0.0176	0.0024	A	C	0.2134	1.687e-13	697734
WaistCircum_PMID40968291	rs9308826	-0.0154	0.0023	C	G	0.8184	2.618e-11	697734
WaistCircum_PMID40968291	rs12817892	-0.0169	0.0023	A	G	0.1964	7.807e-14	697734
WaistCircum_PMID40968291	rs7944155	-0.0186	0.0019	T	G	0.3625	1.65e-23	697734
WaistCircum_PMID40968291	rs4846567	-0.0263	0.0019	T	G	0.2882	1.859e-45	697734
WaistCircum_PMID40968291	rs6126631	0.0181	0.0021	A	C	0.7639	9.107e-18	697734
WaistCircum_PMID40968291	rs11632023	-0.0182	0.0029	T	C	0.8716	4.572e-10	697734
WaistCircum_PMID40968291	rs6891023	-0.0116	0.002	A	G	0.371	7.671e-09	697734
WaistCircum_PMID40968291	rs2175848	0.0146	0.0023	A	C	0.8332	3.825e-10	697734
WaistCircum_PMID40968291	rs571338	-0.0186	0.002	A	G	0.4636	1.731e-21	697734
WaistCircum_PMID40968291	rs1858103	-0.0168	0.0021	A	T	0.6826	1.609e-15	697734
WaistCircum_PMID40968291	rs113636864	0.0246	0.0039	T	C	0.0716	2.248e-10	697734
WaistCircum_PMID40968291	rs4854347	-0.0267	0.0026	A	C	0.1717	6.86e-25	697734
WaistCircum_PMID40968291	rs4765305	-0.0283	0.0021	A	G	0.3384	9.303e-43	697734
WaistCircum_PMID40968291	rs4823881	0.0134	0.0022	T	C	0.2416	4.362e-10	697734
WaistCircum_PMID40968291	rs117362609	-0.0266	0.0044	T	C	0.0527	1.705e-09	697734
WaistCircum_PMID40968291	rs454615	0.0146	0.0024	T	C	0.1597	7.465e-10	697734
WaistCircum_PMID40968291	rs4805884	0.0112	0.0019	A	G	0.6375	1.736e-09	697734
WaistCircum_PMID40968291	rs6940442	0.0188	0.002	A	G	0.5113	7.59e-22	697734
WaistCircum_PMID40968291	rs2523571	-0.0209	0.0028	A	T	0.1376	1.766e-13	697734
WaistCircum_PMID40968291	rs3099844	-0.0198	0.0025	A	C	0.1432	1.256e-15	697734
WaistCircum_PMID40968291	rs2856666	0.0173	0.002	T	G	0.5988	4.537e-18	697734
WaistCircum_PMID40968291	rs3774758	-0.0162	0.0019	C	G	0.4889	9.977e-17	697734
WaistCircum_PMID40968291	rs6461887	0.0188	0.0021	T	C	0.2334	1.401e-19	697734
WaistCircum_PMID40968291	rs10992469	0.0127	0.0021	T	C	0.2247	1.407e-09	697734
WaistCircum_PMID40968291	rs17761816	0.0116	0.0019	C	G	0.3342	9.062e-10	697734
WaistCircum_PMID40968291	rs2815747	0.0162	0.0023	T	G	0.7243	4.583e-12	697734
WaistCircum_PMID40968291	rs4398261	0.0158	0.0019	A	G	0.3402	5.112e-17	697734
WaistCircum_PMID40968291	rs9388534	0.0154	0.0018	T	C	0.5543	6.16e-18	697734
WaistCircum_PMID40968291	rs34735338	0.0179	0.0021	A	G	0.3163	1.239e-17	697734
WaistCircum_PMID40968291	rs2442769	-0.0139	0.0024	A	G	0.8403	7.965e-09	697734
WaistCircum_PMID40968291	rs12403367	-0.0239	0.0018	T	C	0.4124	1.892e-40	697734
WaistCircum_PMID40968291	rs7776832	0.0109	0.0018	T	C	0.4651	6.353e-10	697734
WaistCircum_PMID40968291	rs10838775	0.0152	0.0018	C	G	0.488	2.221e-16	697734
WaistCircum_PMID40968291	rs2335077	-0.0121	0.0019	A	G	0.6448	8.334e-11	697734
WaistCircum_PMID40968291	rs1264311	0.0126	0.0021	A	G	0.3464	7.912e-10	697734
WaistCircum_PMID40968291	rs62055555	0.018	0.0024	T	G	0.2168	3.136e-14	697734
WaistCircum_PMID40968291	rs13391573	0.0214	0.0023	T	C	0.1801	2.029e-20	697734
WaistCircum_PMID40968291	rs33974860	0.0162	0.002	T	C	0.6282	1.344e-15	697734
WaistCircum_PMID40968291	rs62267594	-0.0283	0.0034	C	G	0.0938	5.435e-17	697734
WaistCircum_PMID40968291	rs2965178	-0.0159	0.0026	T	G	0.1703	1.08e-09	697734
WaistCircum_PMID40968291	rs9275087	-0.0138	0.002	T	C	0.5202	1.747e-12	697734
WaistCircum_PMID40968291	rs4683300	0.0122	0.002	A	C	0.5883	6.519e-10	697734
WaistCircum_PMID40968291	rs72801456	0.0159	0.0023	T	G	0.7659	7.705e-12	697734
WaistCircum_PMID40968291	rs430154	0.0156	0.0026	A	T	0.1759	1.201e-09	697734
WaistCircum_PMID40968291	rs2532936	-0.0115	0.0019	A	C	0.6567	2.122e-09	697734
WaistCircum_PMID40968291	rs7662680	-0.0164	0.0027	T	C	0.1545	1.628e-09	697734
WaistCircum_PMID40968291	rs6542901	-0.0147	0.0025	T	C	0.8496	2.27e-09	697734
WaistCircum_PMID40968291	rs78074121	-0.0181	0.0024	T	C	0.7833	2.561e-14	697734
WaistCircum_PMID40968291	rs649721	-0.012	0.0017	A	C	0.5486	1.409e-12	697734
WaistCircum_PMID40968291	rs4078484	0.0154	0.0021	T	C	0.2352	2.037e-13	697734
WaistCircum_PMID40968291	rs41316200	0.0181	0.0028	T	C	0.1596	7.127e-11	697734
WaistCircum_PMID40968291	rs4671328	0.013	0.0018	T	G	0.4493	4.396e-13	697734
WaistCircum_PMID40968291	rs1242500	-0.0128	0.0021	T	C	0.7666	5.235e-10	697734
WaistCircum_PMID40968291	rs4656759	-0.0138	0.0023	A	C	0.7647	2.137e-09	697734
WaistCircum_PMID40968291	rs10779352	0.0163	0.0021	A	G	0.7632	5.534e-15	697734
WaistCircum_PMID40968291	rs41476047	0.0253	0.0029	A	G	0.8622	7.124e-19	697734
WaistCircum_PMID40968291	rs299632	-0.0105	0.0018	T	C	0.5062	3.301e-09	697734
WaistCircum_PMID40968291	rs34579536	-0.0183	0.0024	A	G	0.782	1.247e-14	697734
WaistCircum_PMID40968291	rs35049703	-0.0136	0.0021	A	C	0.3413	5.354e-11	697734
WaistCircum_PMID40968291	rs115631825	-0.0279	0.0045	A	G	0.8576	4.061e-10	697734
WaistCircum_PMID40968291	rs6814344	-0.0193	0.0018	A	G	0.5223	1.743e-27	697734
WaistCircum_PMID40968291	rs17473411	-0.0162	0.0026	T	C	0.8297	6.503e-10	697734
WaistCircum_PMID40968291	rs62169889	-0.0129	0.002	A	G	0.3856	9.5e-11	697734
WaistCircum_PMID40968291	rs12662985	-0.0145	0.0021	A	G	0.2961	1.52e-11	697734
WaistCircum_PMID40968291	rs201436	-0.0118	0.002	T	C	0.4192	2.624e-09	697734
WaistCircum_PMID40968291	rs79260622	0.021	0.003	A	G	0.1216	2.32e-12	697734
WaistCircum_PMID40968291	rs17135754	0.0153	0.0024	C	G	0.1641	2.405e-10	697734
WaistCircum_PMID40968291	rs9263927	0.0146	0.002	T	C	0.5433	8.757e-14	697734
WaistCircum_PMID40968291	rs6141549	-0.012	0.002	T	C	0.3791	2.953e-09	697734
WaistCircum_PMID40968291	rs576732	0.0127	0.0022	T	C	0.2878	4.488e-09	697734
WaistCircum_PMID40968291	rs1061159	0.0136	0.0021	A	G	0.2302	1.4e-10	697734
WaistCircum_PMID40968291	rs11039221	-0.0125	0.002	T	C	0.3861	4.95e-10	697734
WaistCircum_PMID40968291	rs11670687	0.0165	0.0026	A	G	0.8337	4.301e-10	697734
WaistCircum_PMID40968291	rs4808204	0.0163	0.0026	A	G	0.8329	6.441e-10	697734
WaistCircum_PMID40968291	rs4405410	-0.0277	0.0019	A	T	0.3406	3.142e-49	697734
WaistCircum_PMID40968291	rs555798	0.0105	0.0018	A	G	0.5865	4.455e-09	697734
WaistCircum_PMID40968291	rs4713473	-0.013	0.0022	A	C	0.7372	5.439e-09	697734
WaistCircum_PMID40968291	rs114974700	0.0669	0.0115	T	G	0.0073	5.774e-09	697734
WaistCircum_PMID40968291	rs12991577	-0.0119	0.0019	A	C	0.4808	9.95e-10	697734
WaistCircum_PMID40968291	rs55800184	-0.0145	0.0022	A	G	0.2562	1.237e-10	697734
WaistCircum_PMID40968291	rs12677091	-0.0143	0.002	T	C	0.4537	3.653e-13	697734
WaistCircum_PMID40968291	rs936226	0.0114	0.0019	T	C	0.7294	1.95e-09	697734
WaistCircum_PMID40968291	rs12110912	0.0133	0.0022	A	C	0.2753	1.243e-09	697734
WaistCircum_PMID40968291	rs76111507	-0.039	0.0053	T	C	0.0355	1.734e-13	697734
WaistCircum_PMID40968291	rs62037366	0.0166	0.002	A	C	0.3853	1.005e-16	697734
WaistCircum_PMID40968291	rs1846190	0.0135	0.0022	A	G	0.2836	5.572e-10	697734
WaistCircum_PMID40968291	rs8088746	-0.0125	0.002	A	C	0.4281	2.839e-10	697734
WaistCircum_PMID40968291	rs7564401	-0.0165	0.0022	A	G	0.714	2.839e-14	697734
WaistCircum_PMID40968291	rs1422192	0.0172	0.0026	A	G	0.1655	5.687e-11	697734
WaistCircum_PMID40968291	rs35265698	-0.0199	0.0025	C	G	0.815	3.49e-15	697734
WaistCircum_PMID40968291	rs7209427	-0.0132	0.0021	A	T	0.6756	1.885e-10	697734
WaistCircum_PMID40968291	rs2068408	-0.0164	0.0018	A	C	0.3907	2.017e-19	697734
WaistCircum_PMID40968291	rs11584114	0.0153	0.0021	C	G	0.324	1.807e-13	697734
WaistCircum_PMID40968291	rs4776972	0.0142	0.0023	A	C	0.7086	3.94e-10	697734
WaistCircum_PMID40968291	rs4786511	-0.0126	0.0021	T	C	0.6806	1.293e-09	697734
WaistCircum_PMID40968291	rs9388477	0.0189	0.0023	A	G	0.8197	7.263e-16	697734
WaistCircum_PMID40968291	rs949143	0.0111	0.0019	A	G	0.6937	5.061e-09	697734
WaistCircum_PMID40968291	rs7549108	-0.0116	0.002	A	G	0.4973	2.94e-09	697734
WaistCircum_PMID40968291	rs10844628	0.0129	0.002	T	C	0.6284	2.14e-10	697734
WaistCircum_PMID40968291	rs28478252	-0.0145	0.0023	A	C	0.2428	2.017e-10	697734
WaistCircum_PMID40968291	rs9268045	0.014	0.002	T	C	0.373	3.214e-12	697734
WaistCircum_PMID40968291	rs9887848	0.0135	0.0022	A	G	0.2092	3.831e-10	697734
WaistCircum_PMID40968291	rs4316672	0.0149	0.0022	A	C	0.284	6.379e-12	697734
WaistCircum_PMID40968291	rs346068	0.0145	0.0024	A	G	0.1695	7.81e-10	697734
WaistCircum_PMID40968291	rs4659152	-0.021	0.0017	T	C	0.2954	2.275e-34	697734
WaistCircum_PMID40968291	rs10179893	-0.021	0.0028	T	C	0.8632	1.522e-13	697734
WaistCircum_PMID40968291	rs61765613	-0.0144	0.0023	T	G	0.1777	5.39e-10	697734
WaistCircum_PMID40968291	rs55765017	-0.0163	0.0025	A	G	0.1417	1.394e-10	697734
WaistCircum_PMID40968291	rs62084692	0.0163	0.0024	T	C	0.2101	1.077e-11	697734
WaistCircum_PMID40968291	rs62466318	-0.0149	0.0023	T	C	0.1764	1.414e-10	697734
WaistCircum_PMID40968291	rs9262626	-0.0146	0.0023	T	C	0.7761	4.177e-10	697734
WaistCircum_PMID40968291	rs59584436	0.0212	0.0019	A	C	0.4974	2.147e-30	697734
WaistCircum_PMID40968291	rs34122828	0.0135	0.0021	T	C	0.325	8.106e-11	697734
WaistCircum_PMID40968291	rs12638238	0.026	0.0031	T	C	0.914	4.329e-17	697734
WaistCircum_PMID40968291	rs7280091	-0.0107	0.0019	A	T	0.3565	7.87e-09	697734
WaistCircum_PMID40968291	rs2664006	-0.0165	0.002	T	C	0.4111	2.659e-16	697734
WaistCircum_PMID40968291	rs11057270	0.0171	0.0024	T	C	0.7908	1.05e-12	697734
WaistCircum_PMID40968291	rs34422230	-0.0272	0.0043	T	C	0.9449	2.574e-10	697734
WaistCircum_PMID40968291	rs11042077	0.0131	0.0019	A	G	0.6565	2.261e-12	697734
WaistCircum_PMID40968291	rs11559797	-0.0142	0.0021	T	C	0.3359	7.403e-12	697734
WaistCircum_PMID40968291	rs1107595	-0.0186	0.0019	T	C	0.2954	4.542e-22	697734
WaistCircum_PMID40968291	rs77482389	-0.0276	0.0038	A	T	0.9293	5.212e-13	697734
WaistCircum_PMID40968291	rs8093440	-0.0131	0.002	A	G	0.45	2.594e-11	697734
WaistCircum_PMID40968291	rs9266247	0.0132	0.002	A	G	0.5284	3.701e-11	697734
WaistCircum_PMID40968291	rs606725	-0.016	0.0023	A	G	0.2498	1.841e-12	697734
WaistCircum_PMID40968291	rs3926643	0.0147	0.0018	A	G	0.3944	7.609e-16	697734
WaistCircum_PMID40968291	rs72738697	-0.0184	0.0029	A	T	0.8717	3.077e-10	697734
WaistCircum_PMID40968291	rs17030998	-0.0177	0.0028	A	G	0.8973	1.275e-10	697734
WaistCircum_PMID40968291	rs2682429	-0.0163	0.0023	C	G	0.2257	1.76e-12	697734
WaistCircum_PMID40968291	rs2494196	-0.0247	0.002	A	C	0.2778	1.143e-35	697734
WaistCircum_PMID40968291	rs62061788	0.0182	0.0024	A	G	0.2168	1.968e-14	697734
WaistCircum_PMID40968291	rs4906269	-0.014	0.0023	A	C	0.8334	2.105e-09	697734
WaistCircum_PMID40968291	rs12214547	-0.0147	0.0023	C	G	0.1979	6.772e-11	697734
WaistCircum_PMID40968291	rs611555	-0.0141	0.0018	T	C	0.3433	1.613e-14	697734
WaistCircum_PMID40968291	rs4787491	-0.0123	0.0017	A	G	0.4478	1.449e-12	697734
WaistCircum_PMID40968291	rs72740506	0.0183	0.0029	A	T	0.1283	4.153e-10	697734
WaistCircum_PMID40968291	rs76029595	-0.0158	0.0027	T	C	0.1485	8.518e-09	697734
WaistCircum_PMID40968291	rs9375461	-0.0152	0.002	A	C	0.4315	1.461e-14	697734
WaistCircum_PMID40968291	rs9268851	-0.0165	0.0028	A	G	0.1438	3.193e-09	697734
WaistCircum_PMID40968291	rs951252	-0.0106	0.0017	A	G	0.4517	3.992e-10	697734
WaistCircum_PMID40968291	rs4773173	0.0109	0.0018	A	G	0.6748	1.412e-09	697734
WaistCircum_PMID40968291	rs4266768	-0.0116	0.0019	T	C	0.6759	7.441e-10	697734
WaistCircum_PMID40968291	rs1395287	0.014	0.0021	C	G	0.6597	1.524e-11	697734
WaistCircum_PMID40968291	rs10947207	-0.0149	0.002	T	C	0.7837	3.917e-14	697734
WaistCircum_PMID40968291	rs112611539	-0.0238	0.0041	A	G	0.0601	7.882e-09	697734
WaistCircum_PMID40968291	rs7453852	0.0136	0.002	T	C	0.4659	3.554e-12	697734
WaistCircum_PMID40968291	rs11135893	-0.0146	0.0022	T	C	0.2896	1.721e-11	697734
WaistCircum_PMID40968291	rs138745	0.0116	0.0018	A	G	0.3565	2.661e-10	697734
WaistCircum_PMID40968291	rs2730822	0.0122	0.0018	T	G	0.4814	6.236e-12	697734
WaistCircum_PMID40968291	rs7769693	-0.0177	0.002	T	G	0.4035	7.562e-19	697734
WaistCircum_PMID40968291	rs3776712	0.0158	0.0022	T	C	0.7351	1.069e-12	697734
WaistCircum_PMID40968291	rs9276454	-0.0132	0.0018	A	G	0.4633	9.948e-14	697734
WaistCircum_PMID40968291	rs11868498	0.0115	0.0019	T	C	0.3147	1.485e-09	697734
WaistCircum_PMID40968291	rs1294439	0.0164	0.002	C	G	0.6095	6.663e-16	697734
WaistCircum_PMID40968291	rs318782	-0.0199	0.0032	T	G	0.0852	8.719e-10	697734
WaistCircum_PMID40968291	rs62100664	-0.0218	0.0025	T	C	0.1827	7.76e-18	697734
WaistCircum_PMID40968291	rs10172336	-0.0118	0.0018	T	G	0.5104	3.282e-11	697734
WaistCircum_PMID40968291	rs74821293	-0.0176	0.003	T	C	0.8072	3.392e-09	697734
WaistCircum_PMID40968291	rs73143347	-0.0237	0.0026	A	G	0.1799	1.948e-20	697734
WaistCircum_PMID40968291	rs17345893	0.0224	0.0036	T	C	0.0685	4.585e-10	697734
WaistCircum_PMID40968291	rs72607167	0.0127	0.0022	T	C	0.72	5.42e-09	697734
WaistCircum_PMID40968291	rs3132499	0.0159	0.0025	T	C	0.8317	8.839e-11	697734
WaistCircum_PMID40968291	rs12130422	-0.0184	0.0028	A	G	0.1425	7.028e-11	697734
WaistCircum_PMID40968291	rs17066562	-0.0207	0.0021	A	G	0.6638	2.346e-22	697734
WaistCircum_PMID40968291	rs61828018	-0.014	0.0023	A	C	0.7659	1.364e-09	697734
WaistCircum_PMID40968291	rs2055797	-0.0149	0.0019	A	T	0.337	1.076e-14	697734
WaistCircum_PMID40968291	rs4338108	0.015	0.002	T	C	0.6329	1.271e-13	697734
WaistCircum_PMID40968291	rs4944518	-0.0135	0.0022	T	C	0.2804	7.08e-10	697734
WaistCircum_PMID40968291	rs11842698	0.0366	0.0044	A	G	0.9612	8.832e-17	697734
WaistCircum_PMID40968291	rs76766182	-0.0269	0.0038	A	G	0.9283	1.488e-12	697734
WaistCircum_PMID40968291	rs35439528	0.022	0.0037	T	C	0.0775	2.017e-09	697734
WaistCircum_PMID40968291	rs267569	0.0106	0.0018	T	C	0.4648	2.336e-09	697734
WaistCircum_PMID40968291	rs644827	-0.016	0.0017	T	C	0.4817	1.963e-21	697734
WaistCircum_PMID40968291	rs1936806	0.0318	0.0017	T	C	0.4522	1.082e-78	697734
WaistCircum_PMID40968291	rs539958	-0.0102	0.0017	T	C	0.4969	1.279e-09	697734
WaistCircum_PMID40968291	rs56068671	-0.0209	0.0033	T	G	0.0698	4.303e-10	697734
WaistCircum_PMID40968291	rs4496901	-0.015	0.0021	T	G	0.6613	4.561e-13	697734
WaistCircum_PMID40968291	rs62084208	0.0174	0.0025	T	C	0.1969	1.778e-12	697734
WaistCircum_PMID40968291	rs11711911	0.0118	0.002	T	C	0.2655	5.152e-09	697734
WaistCircum_PMID40968291	rs17484908	0.0104	0.0018	T	C	0.5352	5.03e-09	697734
WaistCircum_PMID40968291	rs10930133	-0.0225	0.0018	A	T	0.3673	1.058e-34	697734
WaistCircum_PMID40968291	rs6123186	0.0191	0.0021	T	C	0.6749	3.489e-20	697734
WaistCircum_PMID40968291	rs7132277	-0.0153	0.0022	T	C	0.181	2.517e-12	697734
WaistCircum_PMID40968291	rs157510	-0.026	0.0026	A	C	0.8247	5.283e-24	697734
WaistCircum_PMID40968291	rs1957944	-0.0136	0.002	A	G	0.5872	7.868e-12	697734
WaistCircum_PMID40968291	rs56138708	-0.0138	0.0021	T	C	0.3046	8.828e-11	697734
WaistCircum_PMID40968291	rs2307111	0.0135	0.0017	T	C	0.5866	1.395e-15	697734
WaistCircum_PMID40968291	rs11130196	-0.0121	0.002	A	C	0.5587	5.909e-10	697734
WaistCircum_PMID40968291	rs10221632	0.0106	0.0018	T	C	0.4654	1.67e-09	697734
WaistCircum_PMID40968291	rs13332078	0.018	0.0026	T	C	0.1441	4.331e-12	697734
WaistCircum_PMID40968291	rs139125439	0.0241	0.0033	A	G	0.8993	2.642e-13	697734
WaistCircum_PMID40968291	rs35922055	0.0179	0.0026	T	C	0.1702	6.99e-12	697734
WaistCircum_PMID40968291	rs3129815	-0.0162	0.0027	A	G	0.129	1.921e-09	697734
WaistCircum_PMID40968291	rs12133982	-0.0141	0.0022	T	C	0.8356	9.548e-11	697734
WaistCircum_PMID40968291	rs3130363	0.0178	0.0027	A	G	0.8077	6.642e-11	697734
WaistCircum_PMID40968291	rs9266022	0.0175	0.002	A	G	0.3978	1.824e-18	697734
WaistCircum_PMID40968291	rs7371895	-0.012	0.002	T	C	0.5596	8.446e-10	697734
WaistCircum_PMID40968291	rs2666779	-0.0117	0.002	T	C	0.7191	3.873e-09	697734
WaistCircum_PMID40968291	rs4540292	-0.015	0.0018	T	G	0.6122	1.084e-16	697734
WaistCircum_PMID40968291	rs1264317	0.0126	0.0021	T	C	0.3465	8.695e-10	697734
WaistCircum_PMID40968291	rs10221267	-0.017	0.002	T	C	0.5227	5.057e-18	697734
WaistCircum_PMID40968291	rs113227767	-0.014	0.0022	T	C	0.2543	4.589e-10	697734
WaistCircum_PMID40968291	rs13421676	-0.0211	0.0028	A	G	0.8632	1.163e-13	697734
WaistCircum_PMID40968291	rs72625778	0.017	0.0023	A	G	0.7679	2.708e-13	697734
WaistCircum_PMID40968291	rs6066118	0.0208	0.0019	A	G	0.3476	1.938e-28	697734
WaistCircum_PMID40968291	rs62054387	-0.0183	0.0024	A	C	0.7831	1.287e-14	697734
WaistCircum_PMID40968291	rs78056450	0.0162	0.0027	T	C	0.1518	2.451e-09	697734
WaistCircum_PMID40968291	rs1788041	0.0145	0.002	A	G	0.4017	5.125e-13	697734
WaistCircum_PMID40968291	rs4461	-0.0118	0.0018	A	G	0.6423	1.23e-10	697734
WaistCircum_PMID40968291	rs28539749	-0.0117	0.002	A	G	0.3782	5.31e-09	697734
WaistCircum_PMID40968291	rs62062269	0.0182	0.0024	C	G	0.2168	1.871e-14	697734
WaistCircum_PMID40968291	rs9871991	-0.0115	0.002	A	C	0.5815	6.401e-09	697734
WaistCircum_PMID40968291	rs12952629	-0.0131	0.002	A	G	0.3759	7.974e-11	697734
WaistCircum_PMID40968291	rs6097050	-0.0171	0.0019	T	C	0.346	1.055e-19	697734
WaistCircum_PMID40968291	rs10081039	0.0156	0.0023	T	C	0.2411	1.937e-11	697734
WaistCircum_PMID40968291	rs11685401	0.0114	0.0018	A	G	0.4914	8.684e-11	697734
WaistCircum_PMID40968291	rs7115737	0.0123	0.0021	T	C	0.31	7.008e-09	697734
WaistCircum_PMID40968291	rs34765730	-0.0145	0.0023	A	G	0.2359	3.292e-10	697734
WaistCircum_PMID40968291	rs3800227	-0.0134	0.002	A	G	0.2695	1.979e-11	697734
WaistCircum_PMID40968291	rs2807988	-0.0112	0.0019	A	T	0.6919	5.718e-09	697734
WaistCircum_PMID40968291	rs2243612	-0.0197	0.0026	T	C	0.8697	6.135e-14	697734
WaistCircum_PMID40968291	rs77966139	0.023	0.0033	T	C	0.0964	4.532e-12	697734
WaistCircum_PMID40968291	rs2756178	-0.0143	0.0018	A	T	0.4792	2.234e-15	697734
WaistCircum_PMID40968291	rs9396525	0.015	0.0022	A	G	0.7991	2.014e-11	697734
WaistCircum_PMID40968291	rs10775144	-0.0113	0.0018	T	C	0.5223	2.162e-10	697734
WaistCircum_PMID40968291	rs28772285	0.0134	0.0023	T	G	0.2429	4.765e-09	697734
WaistCircum_PMID40968291	rs3089	-0.0181	0.0024	C	G	0.783	2.726e-14	697734
WaistCircum_PMID40968291	rs2470530	-0.0129	0.0019	T	C	0.7246	1.017e-11	697734
WaistCircum_PMID40968291	rs2903490	0.0265	0.0024	A	G	0.733	1.579e-27	697734
WaistCircum_PMID40968291	rs10923752	-0.0151	0.0021	A	G	0.6623	2.456e-13	697734
WaistCircum_PMID40968291	rs56330647	0.0163	0.0026	A	G	0.833	5.689e-10	697734
WaistCircum_PMID40968291	rs17760631	-0.0177	0.0022	T	C	0.7861	3.799e-16	697734
WaistCircum_PMID40968291	rs14355	0.014	0.002	C	G	0.7446	7.05e-12	697734
WaistCircum_PMID40968291	rs2788860	-0.0113	0.0019	C	G	0.627	1.072e-09	697734
WaistCircum_PMID40968291	rs10909867	0.0136	0.0023	T	G	0.1904	3.099e-09	697734
WaistCircum_PMID40968291	rs9833952	0.0123	0.002	A	G	0.6769	3.322e-10	697734
WaistCircum_PMID40968291	rs62102900	-0.015	0.0021	T	C	0.6554	3.669e-13	697734
WaistCircum_PMID40968291	rs12940450	-0.0149	0.0023	A	G	0.8332	2.164e-10	697734
WaistCircum_PMID40968291	rs4817926	0.0113	0.0018	A	G	0.5162	1.458e-10	697734
WaistCircum_PMID40968291	rs4638492	-0.0149	0.0022	A	G	0.716	6.427e-12	697734
WaistCircum_PMID40968291	rs7520575	0.0147	0.0019	A	T	0.3327	4.833e-15	697734
WaistCircum_PMID40968291	rs1112687	0.0152	0.0019	A	C	0.3223	1.043e-15	697734
WaistCircum_PMID40968291	rs10181181	-0.0127	0.002	T	C	0.2921	8.47e-11	697734
WaistCircum_PMID40968291	rs1790124	0.0169	0.0023	A	G	0.7775	2.838e-13	697734
WaistCircum_PMID40968291	rs10769910	-0.0112	0.0017	T	C	0.4647	3.274e-11	697734
WaistCircum_PMID40968291	rs267545	-0.0132	0.002	T	G	0.4098	2.868e-11	697734
WaistCircum_PMID40968291	rs9895199	-0.0158	0.0021	A	G	0.6339	1.467e-14	697734
WaistCircum_PMID40968291	rs115335082	0.0628	0.0087	T	C	0.0128	5.057e-13	697734
WaistCircum_PMID40968291	rs12625964	0.0193	0.0021	T	G	0.6823	2.86e-20	697734
WaistCircum_PMID40968291	rs2033749	0.0147	0.002	T	C	0.3505	7.504e-13	697734
WaistCircum_PMID40968291	rs62128266	0.0223	0.0025	A	G	0.8182	1.943e-18	697734
WaistCircum_PMID40968291	rs1942867	0.0216	0.0021	A	G	0.2386	6.359e-26	697734
WaistCircum_PMID40968291	rs34376163	0.0157	0.0023	T	C	0.7214	2.179e-11	697734
WaistCircum_PMID40968291	rs34819494	-0.0146	0.0023	T	C	0.7687	3.199e-10	697734
WaistCircum_PMID40968291	rs704061	-0.0118	0.0018	T	C	0.5518	4.367e-11	697734
WaistCircum_PMID40968291	rs28625207	-0.015	0.0025	A	G	0.1925	1.712e-09	697734
WaistCircum_PMID40968291	rs10500083	0.013	0.0019	T	C	0.6475	1.12e-11	697734
WaistCircum_PMID40968291	rs55874169	0.018	0.0024	A	G	0.2168	3.004e-14	697734
WaistCircum_PMID40968291	rs2428161	-0.0115	0.0018	T	C	0.581	1.141e-10	697734
WaistCircum_PMID40968291	rs4925150	-0.0121	0.002	A	C	0.4088	1.107e-09	697734
WaistCircum_PMID40968291	rs2681776	0.0124	0.002	A	G	0.4346	2.835e-10	697734
WaistCircum_PMID40968291	rs7895610	-0.0124	0.002	T	C	0.4704	2.862e-10	697734
WaistCircum_PMID40968291	rs3131642	-0.0204	0.0028	A	G	0.1412	3.974e-13	697734
WaistCircum_PMID40968291	rs1333344	-0.0124	0.002	A	G	0.2856	2.992e-10	697734
WaistCircum_PMID40968291	rs61787826	-0.0151	0.0023	T	C	0.7743	1.259e-10	697734
WaistCircum_PMID40968291	rs3856830	0.0108	0.0017	A	C	0.4249	6.049e-10	697734
WaistCircum_PMID40968291	rs2393729	-0.0104	0.0018	T	C	0.4227	8.374e-09	697734
WaistCircum_PMID40968291	rs9309400	-0.0193	0.0019	C	G	0.2882	3.068e-23	697734
WaistCircum_PMID40968291	rs62062784	-0.0182	0.0024	C	G	0.7832	1.695e-14	697734
WaistCircum_PMID40968291	rs10887759	0.0161	0.0024	A	G	0.1595	2.32e-11	697734
WaistCircum_PMID40968291	rs2137607	-0.0165	0.0028	T	C	0.0842	5.473e-09	697734
WaistCircum_PMID40968291	rs5024170	-0.0154	0.0022	A	C	0.2565	7.719e-12	697734
WaistCircum_PMID40968291	rs6770866	0.029	0.0021	A	G	0.6631	1.063e-42	697734
WaistCircum_PMID40968291	rs2553278	-0.0108	0.0018	T	C	0.4642	1.438e-09	697734
WaistCircum_PMID40968291	rs9864243	0.0146	0.0021	A	G	0.76	3.185e-12	697734
WaistCircum_PMID40968291	rs9873475	0.0116	0.002	A	G	0.4104	4.701e-09	697734
WaistCircum_PMID40968291	rs3844100	-0.013	0.0019	A	G	0.3084	8.774e-12	697734
WaistCircum_PMID40968291	rs645040	0.0156	0.002	T	G	0.7704	1.154e-14	697734
WaistCircum_PMID40968291	rs10473915	-0.0123	0.0021	A	G	0.2328	3.659e-09	697734
WaistCircum_PMID40968291	rs17728	-0.0195	0.0031	T	C	0.0939	3.212e-10	697734
WaistCircum_PMID40968291	rs62128267	-0.0223	0.0025	A	G	0.1815	2.27e-18	697734
WaistCircum_PMID40968291	rs11908481	0.0122	0.002	A	G	0.5853	1.385e-09	697734
WaistCircum_PMID40968291	rs924814	0.0114	0.0017	A	G	0.3676	6.053e-11	697734
WaistCircum_PMID40968291	rs11694642	0.0117	0.0019	A	G	0.5196	1.818e-09	697734
WaistCircum_PMID40968291	rs9515201	-0.0121	0.0018	A	C	0.3068	6.633e-11	697734
WaistCircum_PMID40968291	rs111638635	0.0222	0.0034	T	C	0.0922	7.975e-11	697734
WaistCircum_PMID40968291	rs61825561	0.0139	0.0023	A	G	0.2352	1.814e-09	697734
WaistCircum_PMID40968291	rs13145728	-0.0123	0.002	C	G	0.3697	1.128e-09	697734
WaistCircum_PMID40968291	rs7181543	-0.017	0.0023	T	C	0.2414	1.648e-13	697734
WaistCircum_PMID40968291	rs2820443	0.0263	0.0019	T	C	0.7071	1.208e-45	697734
WaistCircum_PMID40968291	rs7212964	0.0127	0.0019	T	C	0.3037	3.706e-11	697734
WaistCircum_PMID40968291	rs11623828	-0.0141	0.0022	A	G	0.7258	1.882e-10	697734
WaistCircum_PMID40968291	rs6453143	-0.0133	0.0018	C	G	0.3834	3.743e-13	697734
WaistCircum_PMID40968291	rs7712577	-0.0104	0.0018	T	C	0.4257	6.869e-09	697734
WaistCircum_PMID40968291	rs35968262	0.0218	0.0026	A	G	0.8193	2.441e-17	697734
WaistCircum_PMID40968291	rs35732620	-0.0124	0.002	T	G	0.56	2.327e-10	697734
WaistCircum_PMID40968291	rs7866729	0.0318	0.0041	A	C	0.9529	1.37e-14	697734
WaistCircum_PMID40968291	rs465002	-0.023	0.0022	T	C	0.7374	2.511e-25	697734
WaistCircum_PMID40968291	rs34522271	-0.0175	0.0021	A	G	0.6798	5.76e-17	697734
WaistCircum_PMID40968291	rs2665799	-0.0131	0.0021	A	G	0.6694	3.273e-10	697734
WaistCircum_PMID40968291	rs17094596	-0.0118	0.002	A	C	0.2758	3.827e-09	697734
WaistCircum_PMID40968291	rs4790981	-0.0157	0.0022	A	G	0.7843	4.959e-13	697734
WaistCircum_PMID40968291	rs1884933	0.0133	0.002	T	C	0.6437	8.174e-11	697734
WaistCircum_PMID40968291	rs59720047	0.0146	0.0024	T	C	0.2101	1.397e-09	697734
WaistCircum_PMID40968291	rs74790291	-0.027	0.0038	A	C	0.9282	1.113e-12	697734
WaistCircum_PMID40968291	rs7653249	-0.0157	0.0023	C	G	0.2475	4.552e-12	697734
WaistCircum_PMID40968291	rs4690326	0.0154	0.002	A	C	0.4701	3.827e-15	697734
WaistCircum_PMID40968291	rs9930397	0.0374	0.0019	A	T	0.3715	1.98e-89	697734
WaistCircum_PMID40968291	rs4406343	-0.0109	0.0018	A	G	0.5351	7.597e-10	697734
WaistCircum_PMID40968291	rs62062322	-0.0182	0.0024	A	G	0.7832	1.975e-14	697734
WaistCircum_PMID40968291	rs3102053	0.0123	0.002	T	C	0.7387	8.465e-10	697734
WaistCircum_PMID40968291	rs6461926	0.013	0.0018	T	C	0.457	3.849e-13	697734
WaistCircum_PMID40968291	rs3017102	-0.0115	0.002	T	C	0.4494	7.256e-09	697734
WaistCircum_PMID40968291	rs62054384	-0.0183	0.0024	T	C	0.7833	1.202e-14	697734
WaistCircum_PMID40968291	rs12173115	0.0113	0.0019	C	G	0.3336	1.134e-09	697734
WaistCircum_PMID40968291	rs13184298	0.0111	0.0019	A	G	0.3298	2.77e-09	697734
WaistCircum_PMID40968291	rs9527179	-0.0152	0.0026	A	G	0.8584	9.561e-09	697734
WaistCircum_PMID40968291	rs6590683	0.0113	0.0018	T	C	0.4791	3.285e-10	697734
WaistCircum_PMID40968291	rs3132584	-0.0134	0.002	T	G	0.2203	5.387e-11	697734
WaistCircum_PMID40968291	rs2710323	0.0102	0.0017	T	C	0.5381	1.652e-09	697734
WaistCircum_PMID40968291	rs6088817	-0.0124	0.002	T	C	0.3806	6.43e-10	697734
WaistCircum_PMID40968291	rs4391441	-0.0153	0.0022	A	G	0.2845	2.058e-12	697734
WaistCircum_PMID40968291	rs883263	-0.0147	0.0022	A	G	0.2137	1.338e-11	697734
WaistCircum_PMID40968291	rs17573175	-0.0174	0.0022	C	G	0.786	8.17e-16	697734
WaistCircum_PMID40968291	rs4790315	-0.0128	0.0019	T	C	0.6981	2.46e-11	697734
WaistCircum_PMID40968291	rs35913461	-0.0266	0.0025	T	C	0.151	2.847e-27	697734
WaistCircum_PMID40968291	rs9276018	-0.0167	0.0025	A	G	0.1929	1.602e-11	697734
WaistCircum_PMID40968291	rs7973678	0.0131	0.0022	A	G	0.7662	1.089e-09	697734
WaistCircum_PMID40968291	rs6672377	-0.0193	0.0018	A	C	0.4443	1.055e-27	697734
WaistCircum_PMID40968291	rs11042602	0.0119	0.002	A	T	0.471	1.06e-09	697734
WaistCircum_PMID40968291	rs7087589	0.0192	0.0033	A	C	0.0969	5.172e-09	697734
WaistCircum_PMID40968291	rs4029774	-0.0136	0.0019	A	G	0.6933	9.602e-13	697734
WaistCircum_PMID40968291	rs2034923	-0.0124	0.002	A	C	0.5061	2.98e-10	697734
WaistCircum_PMID40968291	rs61133973	-0.0164	0.0028	T	G	0.1425	5.314e-09	697734
WaistCircum_PMID40968291	rs3134994	-0.0126	0.0022	T	C	0.2071	7.526e-09	697734
WaistCircum_PMID40968291	rs1130947	-0.0194	0.0032	T	C	0.7763	8.904e-10	697734
WaistCircum_PMID40968291	rs1485736	-0.0153	0.0022	A	G	0.2923	1.665e-12	697734
WaistCircum_PMID40968291	rs5014817	-0.019	0.0021	A	G	0.6552	7.16e-19	697734
WaistCircum_PMID40968291	rs62060765	-0.0182	0.0024	A	C	0.7832	1.868e-14	697734
WaistCircum_PMID40968291	rs34850939	0.0129	0.0021	A	G	0.3424	4.086e-10	697734
WaistCircum_PMID40968291	rs13088001	-0.0144	0.0023	A	G	0.2486	1.911e-10	697734
WaistCircum_PMID40968291	rs8038652	-0.0159	0.0021	A	G	0.2259	3.735e-14	697734
WaistCircum_PMID40968291	rs1423064	-0.0218	0.0025	C	G	0.1808	1.363e-17	697734
WaistCircum_PMID40968291	rs4688508	0.0223	0.0019	T	C	0.5137	2.09e-33	697734
WaistCircum_PMID40968291	rs6874809	0.0159	0.0023	A	G	0.7644	5.558e-12	697734
WaistCircum_PMID40968291	rs2891654	-0.0152	0.0018	A	G	0.3985	5.354e-17	697734
WaistCircum_PMID40968291	rs10835190	-0.0142	0.002	T	C	0.7522	6.627e-13	697734
WaistCircum_PMID40968291	rs10805455	0.0153	0.002	T	G	0.7473	4.334e-14	697734
WaistCircum_PMID40968291	rs112220485	-0.0254	0.0036	T	C	0.9171	1.222e-12	697734
WaistCircum_PMID40968291	rs12739207	0.0112	0.0019	C	G	0.5061	9.222e-09	697734
WaistCircum_PMID40968291	rs3741675	0.0117	0.0018	A	G	0.5098	4.747e-11	697734
WaistCircum_PMID40968291	rs61736202	0.0605	0.0058	T	C	0.0294	2.347e-25	697734
WaistCircum_PMID40968291	rs3758675	-0.0118	0.0019	A	G	0.3169	7.435e-10	697734
WaistCircum_PMID40968291	rs4312651	-0.0224	0.0038	A	G	0.0503	4.978e-09	697734
WaistCircum_PMID40968291	rs1077393	-0.0108	0.0017	A	G	0.5341	1.207e-10	697734
WaistCircum_PMID40968291	rs34966008	-0.0145	0.002	T	C	0.3995	3.568e-13	697734
WaistCircum_PMID40968291	rs10844625	-0.0129	0.002	T	C	0.3713	2.141e-10	697734
WaistCircum_PMID40968291	rs12206860	-0.0161	0.0022	T	C	0.736	5.142e-13	697734
WaistCircum_PMID40968291	rs61955196	0.0134	0.0021	C	G	0.6938	1.854e-10	697734
WaistCircum_PMID40968291	rs1198574	0.0167	0.0024	A	G	0.1588	6.179e-12	697734
WaistCircum_PMID40968291	rs3134603	-0.016	0.0024	A	G	0.1556	6.342e-11	697734
WaistCircum_PMID40968291	rs8055138	0.0167	0.0018	T	C	0.3833	2.783e-21	697734
WaistCircum_PMID40968291	rs9448899	-0.0104	0.0018	A	G	0.4322	5.878e-09	697734
WaistCircum_PMID40968291	rs845340	0.0253	0.0037	T	C	0.0769	5.661e-12	697734
WaistCircum_PMID40968291	rs11057466	-0.0155	0.0023	T	C	0.8012	9.728e-12	697734
WaistCircum_PMID40968291	rs13034176	-0.0119	0.0018	A	G	0.3862	3.698e-11	697734
WaistCircum_PMID40968291	rs11719732	0.0102	0.0018	T	C	0.4903	9.052e-09	697734
WaistCircum_PMID40968291	rs1046661	0.0108	0.0018	A	G	0.4911	1.273e-09	697734
WaistCircum_PMID40968291	rs1706249	0.0198	0.0021	A	T	0.6811	4.302e-21	697734
WaistCircum_PMID40968291	rs12942513	0.016	0.0026	A	C	0.1697	9.913e-10	697734
WaistCircum_PMID40968291	rs6896474	0.011	0.0018	C	G	0.6294	1.318e-09	697734
WaistCircum_PMID40968291	rs2050534	0.0197	0.003	A	G	0.1233	4.721e-11	697734
WaistCircum_PMID40968291	rs1668875	-0.0126	0.0018	C	G	0.4069	3.068e-12	697734
WaistCircum_PMID40968291	rs76014393	-0.0276	0.0038	A	G	0.9292	4.61e-13	697734
WaistCircum_PMID40968291	rs675556	-0.0129	0.002	A	G	0.4552	6.093e-11	697734
WaistCircum_PMID40968291	rs9266071	0.0185	0.002	T	C	0.4732	3.85e-21	697734
WaistCircum_PMID40968291	rs117423313	0.0265	0.0044	A	G	0.9476	2.237e-09	697734
WaistCircum_PMID40968291	rs1138513	-0.0136	0.0023	T	C	0.6704	1.774e-09	697734
WaistCircum_PMID40968291	rs72778386	-0.0131	0.0023	A	G	0.2465	7.859e-09	697734
WaistCircum_PMID40968291	rs993954	0.0182	0.0018	T	G	0.5782	4.242e-24	697734
WaistCircum_PMID40968291	rs56066714	-0.0186	0.0022	A	G	0.2834	1.617e-17	697734
WaistCircum_PMID40968291	rs11838637	-0.0112	0.0019	A	G	0.303	7.931e-09	697734
WaistCircum_PMID40968291	rs72736495	0.0183	0.0029	A	C	0.1283	3.824e-10	697734
WaistCircum_PMID40968291	rs17258278	0.0196	0.0025	A	G	0.852	1.649e-15	697734
WaistCircum_PMID40968291	rs7123952	0.0154	0.002	T	C	0.55	3.461e-15	697734
WaistCircum_PMID40968291	rs2481665	0.0112	0.0017	T	C	0.5821	3.783e-11	697734
WaistCircum_PMID40968291	rs858756	-0.02	0.0021	C	G	0.3189	1.676e-21	697734
WaistCircum_PMID40968291	rs6063037	0.0152	0.002	A	G	0.4573	2.614e-14	697734
WaistCircum_PMID40968291	rs116029758	-0.0442	0.0076	A	G	0.017	6.064e-09	697734
WaistCircum_PMID40968291	rs2267846	-0.0136	0.0019	A	G	0.2906	1.243e-12	697734
WaistCircum_PMID40968291	rs7250736	-0.014	0.0024	C	G	0.7929	7.596e-09	697734
WaistCircum_PMID40968291	rs8061590	-0.0166	0.0017	A	G	0.6177	3.654e-22	697734
WaistCircum_PMID40968291	rs10980820	0.0135	0.0019	T	C	0.3159	1.564e-12	697734
WaistCircum_PMID40968291	rs1114633	-0.0125	0.002	T	C	0.4105	3.513e-10	697734
WaistCircum_PMID40968291	rs9848414	-0.012	0.002	A	G	0.7566	2.882e-09	697734
WaistCircum_PMID40968291	rs6070136	0.0105	0.0018	T	C	0.5994	5.672e-09	697734
WaistCircum_PMID40968291	rs12309155	-0.0132	0.0022	T	G	0.2314	1.182e-09	697734
WaistCircum_PMID40968291	rs61850044	-0.0152	0.0021	A	G	0.701	1.032e-12	697734
WaistCircum_PMID40968291	rs6427242	-0.026	0.002	C	G	0.2682	6.476e-39	697734
WaistCircum_PMID40968291	rs72884533	-0.0125	0.002	T	C	0.4872	1.623e-10	697734
WaistCircum_PMID40968291	rs7924036	-0.0144	0.002	T	G	0.5012	2.207e-13	697734
WaistCircum_PMID40968291	rs2534671	-0.0121	0.0018	T	G	0.5542	9.889e-12	697734
WaistCircum_PMID40968291	rs3091782	0.0145	0.0018	T	C	0.5539	4.216e-16	697734
WaistCircum_PMID40968291	rs169504	-0.0155	0.0025	A	C	0.1879	1.249e-09	697734
WaistCircum_PMID40968291	rs10992384	0.0165	0.0024	A	G	0.1662	3.687e-12	697734
WaistCircum_PMID40968291	rs17776795	0.0109	0.0018	A	G	0.5874	1.431e-09	697734
WaistCircum_PMID40968291	rs34710970	-0.0255	0.0042	A	G	0.9412	8.932e-10	697734
WaistCircum_PMID40968291	rs3800229	0.0128	0.0018	T	G	0.6971	2.024e-12	697734
WaistCircum_PMID40968291	rs2608689	0.0118	0.002	A	C	0.4855	1.772e-09	697734
WaistCircum_PMID40968291	rs574568	0.0181	0.0019	T	C	0.6249	1.722e-22	697734
WaistCircum_PMID40968291	rs7745040	-0.0121	0.0018	T	C	0.6349	4.573e-11	697734
WaistCircum_PMID40968291	rs4849289	-0.0113	0.0018	A	G	0.4015	3.449e-10	697734
WaistCircum_PMID40968291	rs10923723	0.019	0.0018	A	G	0.3785	1.297e-25	697734
WaistCircum_PMID40968291	rs12150111	-0.0172	0.0022	A	G	0.7861	1.863e-15	697734
WaistCircum_PMID40968291	rs3132476	0.0174	0.0026	A	G	0.8334	4.845e-11	697734
WaistCircum_PMID40968291	rs2683989	-0.0116	0.0018	A	C	0.3709	4.712e-11	697734
WaistCircum_PMID40968291	rs12534129	-0.0161	0.002	T	C	0.6118	7.352e-16	697734
WaistCircum_PMID40968291	rs894211	-0.011	0.0019	T	C	0.26	9.336e-09	697734
WaistCircum_PMID40968291	rs7708822	0.0129	0.002	T	C	0.3683	2.643e-10	697734
WaistCircum_PMID40968291	rs8078495	0.0175	0.0022	A	G	0.2142	7.866e-16	697734
WaistCircum_PMID40968291	rs75194125	0.027	0.0038	A	C	0.072	1.16e-12	697734
WaistCircum_PMID40968291	rs45588531	-0.0257	0.0038	A	G	0.9269	7.81e-12	697734
WaistCircum_PMID40968291	rs1264622	-0.0144	0.0022	T	C	0.2042	3.592e-11	697734
WaistCircum_PMID40968291	rs308965	0.0179	0.0029	C	G	0.0998	9.433e-10	697734
WaistCircum_PMID40968291	rs4339871	0.0119	0.0019	A	G	0.3157	4.734e-10	697734
WaistCircum_PMID40968291	rs55900347	0.0181	0.0024	A	G	0.2172	2.339e-14	697734
WaistCircum_PMID40968291	rs62055541	0.018	0.0024	C	G	0.2168	3.066e-14	697734
WaistCircum_PMID40968291	rs6557866	0.0121	0.002	A	G	0.5916	1.337e-09	697734
WaistCircum_PMID40968291	rs61653333	0.0392	0.0058	T	G	0.03	1.462e-11	697734
WaistCircum_PMID40968291	rs897026	-0.011	0.0018	T	C	0.6076	1.116e-09	697734
WaistCircum_PMID40968291	rs6985798	0.0144	0.0021	A	G	0.7396	4.9e-12	697734
WaistCircum_PMID40968291	rs30351	-0.022	0.0022	A	G	0.7281	5.41e-24	697734
WaistCircum_PMID40968291	rs68162171	-0.0162	0.0022	A	C	0.7135	7.61e-14	697734
WaistCircum_PMID40968291	rs4246175	-0.0117	0.0019	A	T	0.6736	4.947e-10	697734
WaistCircum_PMID40968291	rs12230818	-0.0145	0.002	A	G	0.711	6.352e-13	697734
WaistCircum_PMID40968291	rs1325032	-0.0104	0.0018	A	G	0.6668	6.146e-09	697734
WaistCircum_PMID40968291	rs1527418	0.0125	0.0018	T	G	0.3469	1.44e-11	697734
WaistCircum_PMID40968291	rs28746916	0.0134	0.0023	A	G	0.2426	4.197e-09	697734
WaistCircum_PMID40968291	rs34840453	0.0148	0.0024	A	T	0.225	4.079e-10	697734
WaistCircum_PMID40968291	rs4788068	0.0165	0.0021	T	C	0.3845	9.717e-16	697734
WaistCircum_PMID40968291	rs7771449	-0.0105	0.0018	T	C	0.4284	3.325e-09	697734
WaistCircum_PMID40968291	rs11642302	-0.0127	0.002	A	G	0.273	1.466e-10	697734
WaistCircum_PMID40968291	rs169237	0.0155	0.0018	T	C	0.5947	1.847e-17	697734
WaistCircum_PMID40968291	rs62034351	0.0148	0.0019	A	G	0.3154	8.805e-15	697734
WaistCircum_PMID40968291	rs62096058	0.0153	0.002	A	G	0.2988	6.038e-15	697734
WaistCircum_PMID40968291	rs8070272	-0.0137	0.0021	A	G	0.6985	1.451e-10	697734
WaistCircum_PMID40968291	rs62062777	0.018	0.0024	A	G	0.2168	2.888e-14	697734
WaistCircum_PMID40968291	rs5002542	-0.0167	0.0027	T	C	0.8658	7.091e-10	697734
WaistCircum_PMID40968291	rs2005132	0.0133	0.0019	T	C	0.3502	1.039e-12	697734
WaistCircum_PMID40968291	rs10734900	0.0195	0.0022	A	G	0.7408	1.128e-18	697734
WaistCircum_PMID40968291	rs236544	0.0101	0.0017	A	G	0.4268	2.914e-09	697734
WaistCircum_PMID40968291	rs12671047	0.014	0.0021	A	C	0.3253	2.594e-11	697734
WaistCircum_PMID40968291	rs7131262	-0.0165	0.0019	A	T	0.2987	4.251e-19	697734
WaistCircum_PMID40968291	rs10822158	0.0124	0.002	A	G	0.5299	2.434e-10	697734
WaistCircum_PMID40968291	rs6142380	0.0124	0.002	C	G	0.6193	7.118e-10	697734
WaistCircum_PMID40968291	rs1995312	-0.0131	0.0023	A	G	0.2474	6.811e-09	697734
WaistCircum_PMID40968291	rs664532	0.0113	0.0019	T	C	0.3787	1.667e-09	697734
WaistCircum_PMID40968291	rs1563966	0.0127	0.0019	A	G	0.3318	1.746e-11	697734
WaistCircum_PMID40968291	rs7758851	-0.0117	0.0018	A	G	0.3138	1.784e-10	697734
WaistCircum_PMID40968291	rs1802669	0.0138	0.0021	A	G	0.3404	2.467e-11	697734
WaistCircum_PMID40968291	rs7138907	-0.0143	0.0021	T	C	0.6728	6.193e-12	697734
WaistCircum_PMID40968291	rs427059	0.0186	0.0027	T	C	0.8804	2.809e-12	697734
WaistCircum_PMID40968291	rs719726	0.0308	0.0017	T	C	0.5868	3.01e-70	697734
WaistCircum_PMID40968291	rs1708891	0.0142	0.0023	A	T	0.8339	1.367e-09	697734
WaistCircum_PMID40968291	rs55747751	-0.0272	0.0037	A	G	0.0774	1.461e-13	697734
WaistCircum_PMID40968291	rs73927890	0.0218	0.0022	T	C	0.2618	1.661e-22	697734
WaistCircum_PMID40968291	rs4737321	-0.0207	0.0034	A	T	0.9325	1.727e-09	697734
WaistCircum_PMID40968291	rs11720055	0.013	0.0022	T	C	0.2615	6.418e-09	697734
WaistCircum_PMID40968291	rs10844668	-0.012	0.0018	A	G	0.3941	4.96e-11	697734
WaistCircum_PMID40968291	rs2964004	0.0118	0.002	A	G	0.5339	1.47e-09	697734
WaistCircum_PMID40968291	rs41268924	0.0312	0.0043	A	G	0.0556	2.703e-13	697734
WaistCircum_PMID40968291	rs6063808	0.0194	0.0021	T	C	0.6832	1.548e-20	697734
WaistCircum_PMID40968291	rs2394969	-0.0162	0.0025	T	C	0.1821	1.753e-10	697734
WaistCircum_PMID40968291	rs11118311	0.0236	0.002	A	T	0.584	8.301e-33	697734
WaistCircum_PMID40968291	rs28366337	-0.0156	0.002	A	G	0.6001	7.534e-15	697734
WaistCircum_PMID40968291	rs80014297	-0.0153	0.0025	T	C	0.1831	1.86e-09	697734
WaistCircum_PMID40968291	rs2294242	-0.0176	0.0029	C	G	0.8865	1.059e-09	697734
WaistCircum_PMID40968291	rs4657309	-0.0109	0.0019	T	C	0.6551	4.298e-09	697734
WaistCircum_PMID40968291	rs1461232	0.0107	0.0018	C	G	0.471	1.622e-09	697734
WaistCircum_PMID40968291	rs72607120	-0.0409	0.005	A	C	0.0412	3.403e-16	697734
WaistCircum_PMID40968291	rs76856054	-0.0185	0.003	T	C	0.8085	8.384e-10	697734
WaistCircum_PMID40968291	rs4444317	0.0139	0.0022	A	G	0.7884	2.524e-10	697734
WaistCircum_PMID40968291	rs6545743	0.0106	0.0018	T	C	0.4098	4.632e-09	697734
WaistCircum_PMID40968291	rs11831913	0.0262	0.0019	T	C	0.6796	5.902e-43	697734
WaistCircum_PMID40968291	rs7573592	-0.0106	0.0018	T	C	0.4454	2.975e-09	697734
WaistCircum_PMID40968291	rs77860782	0.0271	0.0038	A	T	0.0717	9.82e-13	697734
WaistCircum_PMID40968291	rs796291	-0.0115	0.0019	A	G	0.4975	3.628e-09	697734
WaistCircum_PMID40968291	rs2893376	-0.0167	0.0024	C	G	0.8342	3.187e-12	697734
WaistCircum_PMID40968291	rs9941997	0.0126	0.0018	T	C	0.382	3.762e-12	697734
WaistCircum_PMID40968291	rs698582	0.0201	0.0021	A	G	0.6807	1.34e-21	697734
WaistCircum_PMID40968291	rs6545717	0.0136	0.0022	T	C	0.2896	2.42e-10	697734
WaistCircum_PMID40968291	rs9476595	-0.0116	0.0018	A	G	0.3581	1.956e-10	697734
WaistCircum_PMID40968291	rs4733221	-0.0134	0.0019	T	C	0.612	1.046e-12	697734
WaistCircum_PMID40968291	rs6013456	0.0185	0.002	A	C	0.631	9.046e-20	697734
WaistCircum_PMID40968291	rs1013402	-0.0156	0.0018	A	G	0.6742	5.488e-18	697734
WaistCircum_PMID40968291	rs4093127	-0.0159	0.0025	A	G	0.8036	8.46e-11	697734
WaistCircum_PMID40968291	rs1727331	-0.0196	0.0022	C	G	0.259	1e-18	697734
WaistCircum_PMID40968291	rs2130779	0.0212	0.0035	T	G	0.0744	1.215e-09	697734
WaistCircum_PMID40968291	rs62056933	0.0181	0.0024	A	G	0.2152	3.079e-14	697734
WaistCircum_PMID40968291	rs2606738	0.0106	0.0018	T	C	0.3444	1.858e-09	697734
WaistCircum_PMID40968291	rs7259695	-0.0123	0.0021	T	C	0.3255	4.288e-09	697734
WaistCircum_PMID40968291	rs11677371	0.0129	0.0018	A	G	0.4023	1.033e-12	697734
WaistCircum_PMID40968291	rs1334874	-0.0153	0.0026	A	G	0.857	6.948e-09	697734
WaistCircum_PMID40968291	rs9710173	-0.0138	0.002	A	T	0.4018	6.629e-12	697734
WaistCircum_PMID40968291	rs2517461	-0.0114	0.0019	T	C	0.6577	2.666e-09	697734
WaistCircum_PMID40968291	rs1198576	-0.0162	0.0026	A	T	0.8253	3.343e-10	697734
WaistCircum_PMID40968291	rs12458077	0.0266	0.0039	T	C	0.069	7.22e-12	697734
WaistCircum_PMID40968291	rs3760201	-0.0126	0.0019	A	G	0.6894	7.408e-11	697734
WaistCircum_PMID40968291	rs3129781	0.0174	0.0028	T	G	0.8557	6.647e-10	697734
WaistCircum_PMID40968291	rs2178385	0.0125	0.0019	T	G	0.3124	5.995e-11	697734
WaistCircum_PMID40968291	rs2276834	0.0122	0.002	A	G	0.5026	3.951e-10	697734
WaistCircum_PMID40968291	rs55732507	0.0156	0.002	T	C	0.5952	6.191e-15	697734
WaistCircum_PMID40968291	rs56156930	0.0182	0.0029	A	T	0.1264	6.796e-10	697734
WaistCircum_PMID40968291	rs67851250	0.0296	0.0036	T	C	0.0799	2.614e-16	697734
WaistCircum_PMID40968291	rs12283261	0.0136	0.0021	A	G	0.6753	7.155e-11	697734
WaistCircum_PMID40968291	rs7297802	0.0112	0.0018	A	G	0.4072	5.133e-10	697734
WaistCircum_PMID40968291	rs12232591	0.0158	0.002	A	C	0.2783	9.029e-16	697734
WaistCircum_PMID40968291	rs2584620	0.0132	0.0021	A	G	0.3311	2.384e-10	697734
WaistCircum_PMID40968291	rs813267	-0.0171	0.0029	A	G	0.8894	5.368e-09	697734
WaistCircum_PMID40968291	rs6486110	-0.0103	0.0018	C	G	0.4078	8.189e-09	697734
WaistCircum_PMID40968291	rs78556223	-0.0181	0.0024	A	G	0.785	3.157e-14	697734
WaistCircum_PMID40968291	rs112308003	0.0163	0.0028	A	G	0.8585	6.839e-09	697734
WaistCircum_PMID40968291	rs3017188	-0.0133	0.002	T	C	0.5995	2.954e-11	697734
WaistCircum_PMID40968291	rs11964747	-0.013	0.0022	T	C	0.1893	3.412e-09	697734
WaistCircum_PMID40968291	rs111520035	-0.0181	0.0024	A	G	0.7832	2.258e-14	697734
WaistCircum_PMID40968291	rs62037371	0.017	0.0019	A	C	0.3445	1.506e-19	697734
WaistCircum_PMID40968291	rs7786623	0.0146	0.002	T	C	0.4725	1.379e-13	697734
WaistCircum_PMID40968291	rs9933509	-0.0361	0.0019	T	C	0.5152	4.143e-83	697734
WaistCircum_PMID40968291	rs701846	0.0113	0.0018	A	G	0.587	3.317e-10	697734
WaistCircum_PMID40968291	rs355810	-0.0168	0.0017	A	G	0.6319	3.505e-22	697734
WaistCircum_PMID40968291	rs10747488	-0.0144	0.0021	A	C	0.7779	6.638e-12	697734
WaistCircum_PMID40968291	rs4274102	0.0136	0.0021	A	G	0.2214	2.177e-10	697734
WaistCircum_PMID40968291	rs953442	-0.0226	0.002	T	C	0.7416	2.625e-30	697734
WaistCircum_PMID40968291	rs1294420	0.0183	0.0017	T	C	0.5366	2.706e-27	697734
WaistCircum_PMID40968291	rs7962481	0.0125	0.0021	T	G	0.7497	1.872e-09	697734
WaistCircum_PMID40968291	rs9963334	0.0193	0.0018	C	G	0.3221	1.072e-25	697734
WaistCircum_PMID40968291	rs7219437	-0.0128	0.0022	T	C	0.8005	5.656e-09	697734
WaistCircum_PMID40968291	rs4808951	0.0152	0.0023	C	G	0.8268	2.375e-11	697734
WaistCircum_PMID40968291	rs35252928	-0.0172	0.0025	A	G	0.8147	9.014e-12	697734
WaistCircum_PMID40968291	rs437635	-0.0098	0.0017	A	G	0.5604	6.481e-09	697734
WaistCircum_PMID40968291	rs570263	-0.0209	0.002	T	C	0.3509	7.462e-25	697734
WaistCircum_PMID40968291	rs11755390	0.0193	0.0018	A	G	0.4985	2.185e-27	697734
WaistCircum_PMID40968291	rs80202007	-0.027	0.0038	A	T	0.9282	1.073e-12	697734
WaistCircum_PMID40968291	rs4684857	0.0151	0.002	C	G	0.7103	6.068e-14	697734
WaistCircum_PMID40968291	rs17206012	-0.0134	0.0023	A	C	0.7575	4.367e-09	697734
WaistCircum_PMID40968291	rs16843836	-0.0133	0.0021	A	G	0.3044	4.725e-10	697734
WaistCircum_PMID40968291	rs59043281	-0.019	0.0024	A	G	0.207	5.876e-15	697734
WaistCircum_PMID40968291	rs1863934	-0.0132	0.002	A	G	0.2189	8.278e-11	697734
WaistCircum_PMID40968291	rs4599680	0.0132	0.0021	T	C	0.7891	7.069e-10	697734
WaistCircum_PMID40968291	rs9344058	0.0145	0.0023	A	G	0.7549	1.785e-10	697734
WaistCircum_PMID40968291	rs4603612	-0.0104	0.0018	T	C	0.4102	8.321e-09	697734
WaistCircum_PMID40968291	rs3773352	-0.0148	0.0025	C	G	0.1904	2.885e-09	697734
WaistCircum_PMID40968291	rs12150464	0.0173	0.0022	T	C	0.2137	1.227e-15	697734
WaistCircum_PMID40968291	rs17513135	0.0128	0.002	T	C	0.2231	2.364e-10	697734
WaistCircum_PMID40968291	rs4939581	-0.0153	0.0021	A	G	0.6633	1.817e-13	697734
WaistCircum_PMID40968291	rs7841756	0.0118	0.002	A	G	0.2865	2.714e-09	697734
WaistCircum_PMID40968291	rs11647120	0.0142	0.0022	A	G	0.8136	2.459e-10	697734
WaistCircum_PMID40968291	rs3790083	-0.0111	0.0018	A	G	0.5005	3.78e-10	697734
WaistCircum_PMID40968291	rs9472125	-0.0496	0.0033	T	C	0.1124	1.031e-51	697734
WaistCircum_PMID40968291	rs1406949	-0.0136	0.0017	A	C	0.3679	4.163e-15	697734
WaistCircum_PMID40968291	rs72982655	0.0147	0.0026	T	C	0.1753	9.265e-09	697734
WaistCircum_PMID40968291	rs3131377	-0.0213	0.0027	A	G	0.1565	2.585e-15	697734
WaistCircum_PMID40968291	rs2733299	0.0118	0.0018	A	G	0.4882	2.229e-11	697734
WaistCircum_PMID40968291	rs493616	0.0125	0.002	A	T	0.5423	2.514e-10	697734
WaistCircum_PMID40968291	rs12242939	-0.0119	0.0021	A	G	0.7595	8.966e-09	697734
WaistCircum_PMID40968291	rs4640404	0.012	0.0019	A	G	0.4459	1.356e-10	697734
WaistCircum_PMID40968291	rs4722669	-0.0259	0.0037	T	C	0.078	3.238e-12	697734
WaistCircum_PMID40968291	rs1206746	-0.0153	0.0018	A	G	0.4584	1.259e-17	697734
WaistCircum_PMID40968291	rs79930828	-0.0163	0.0028	T	C	0.1416	7.142e-09	697734
WaistCircum_PMID40968291	rs17843657	-0.0152	0.0022	A	G	0.5851	4.947e-12	697734
WaistCircum_PMID40968291	rs13020141	-0.0152	0.0025	A	G	0.1828	2.155e-09	697734
WaistCircum_PMID40968291	rs12692386	-0.0119	0.0021	A	G	0.326	9.968e-09	697734
WaistCircum_PMID40968291	rs9268204	-0.0128	0.0021	T	C	0.2248	1.61e-09	697734
WaistCircum_PMID40968291	rs4539269	0.012	0.002	C	G	0.2749	2.109e-09	697734
WaistCircum_PMID40968291	rs2844477	-0.0145	0.0018	T	C	0.6486	1.899e-16	697734
WaistCircum_PMID40968291	rs2235145	0.0118	0.0018	T	G	0.357	1.863e-10	697734
WaistCircum_PMID40968291	rs9324386	-0.0169	0.0024	A	G	0.8389	1.503e-12	697734
WaistCircum_PMID40968291	rs28742003	-0.0147	0.0023	T	C	0.1857	1.163e-10	697734
WaistCircum_PMID40968291	rs13167306	-0.0115	0.0019	T	C	0.3295	1.595e-09	697734
WaistCircum_PMID40968291	rs11205675	-0.0157	0.0021	A	G	0.6654	2.97e-14	697734
WaistCircum_PMID40968291	rs3936061	0.0151	0.0022	A	C	0.1972	9.812e-12	697734
WaistCircum_PMID40968291	rs2523883	0.0122	0.0018	T	C	0.3641	2.443e-11	697734
WaistCircum_PMID40968291	rs1285875	0.0122	0.002	C	G	0.7393	8.388e-10	697734
WaistCircum_PMID40968291	rs8051831	0.0239	0.0036	T	C	0.0717	1.871e-11	697734
WaistCircum_PMID40968291	rs7626445	0.0118	0.0019	T	C	0.6443	2.252e-10	697734
WaistCircum_PMID40968291	rs6925593	0.0122	0.0019	C	G	0.681	1.957e-10	697734
WaistCircum_PMID40968291	rs72738685	-0.0183	0.0029	A	G	0.8717	4.041e-10	697734
WaistCircum_PMID40968291	rs56919609	0.0175	0.002	T	C	0.3759	4.189e-18	697734
WaistCircum_PMID40968291	rs4812696	-0.0165	0.0028	A	G	0.1425	5.181e-09	697734
WaistCircum_PMID40968291	rs28376010	-0.0134	0.0022	T	G	0.1968	1.906e-09	697734
WaistCircum_PMID40968291	rs72807674	-0.0157	0.0022	A	C	0.7061	3.63e-13	697734
WaistCircum_PMID40968291	rs648544	-0.0133	0.0018	T	C	0.619	5.764e-13	697734
WaistCircum_PMID40968291	rs17031256	0.0157	0.0019	T	C	0.3399	7.982e-17	697734
WaistCircum_PMID40968291	rs12464003	0.0215	0.0018	T	C	0.5306	8.294e-34	697734
WaistCircum_PMID40968291	rs62171922	-0.0137	0.0021	T	G	0.3275	4.575e-11	697734
WaistCircum_PMID40968291	rs8097323	-0.0133	0.0021	T	C	0.3159	3.569e-10	697734
WaistCircum_PMID40968291	rs78395856	-0.0455	0.0049	A	C	0.0334	7.447e-21	697734
WaistCircum_PMID40968291	rs7151036	0.0123	0.0018	A	G	0.3807	1.724e-11	697734
WaistCircum_PMID40968291	rs4706836	0.0163	0.0025	C	G	0.1795	1.403e-10	697734
WaistCircum_PMID40968291	rs1076222	-0.0173	0.0022	C	G	0.7861	1.202e-15	697734
WaistCircum_PMID40968291	rs76329216	0.0181	0.0024	A	G	0.2168	2.634e-14	697734
WaistCircum_PMID40968291	rs17451053	0.0153	0.0024	T	C	0.1852	7.312e-11	697734
WaistCircum_PMID40968291	rs4611812	-0.0221	0.0017	T	C	0.4326	7.385e-38	697734
WaistCircum_PMID40968291	rs4996257	-0.0109	0.0018	T	C	0.5975	1.403e-09	697734
WaistCircum_PMID40968291	rs3130365	0.0159	0.0027	A	G	0.8708	3.596e-09	697734
WaistCircum_PMID40968291	rs9859622	-0.0125	0.0018	T	C	0.6788	4.959e-12	697734
WaistCircum_PMID40968291	rs28371315	-0.0118	0.002	T	C	0.6473	9.284e-09	697734
WaistCircum_PMID40968291	rs1494205	0.0105	0.0018	T	G	0.5809	6.429e-09	697734
WaistCircum_PMID40968291	rs12691219	0.0127	0.0019	A	G	0.3217	2.93e-11	697734
WaistCircum_PMID40968291	rs707954	-0.0172	0.0024	A	T	0.3357	1.648e-12	697734
WaistCircum_PMID40968291	rs57703366	0.0177	0.0021	A	G	0.331	1.754e-17	697734
WaistCircum_PMID40968291	rs67632695	0.0296	0.0036	A	G	0.0799	2.655e-16	697734
WaistCircum_PMID40968291	rs61051952	0.0138	0.0023	A	G	0.7549	1.384e-09	697734
WaistCircum_PMID40968291	rs10947343	-0.0117	0.002	A	G	0.6007	3.832e-09	697734
WaistCircum_PMID40968291	rs9268406	0.0147	0.0021	T	C	0.2964	6.086e-12	697734
WaistCircum_PMID40968291	rs8180672	-0.0148	0.0021	A	G	0.7033	5.162e-12	697734
WaistCircum_PMID40968291	rs112862634	0.0179	0.0029	C	G	0.1359	3.726e-10	697734
WaistCircum_PMID40968291	rs17138235	0.0103	0.0018	T	G	0.5724	9.715e-09	697734
WaistCircum_PMID40968291	rs267547	-0.0132	0.002	T	C	0.4099	3.246e-11	697734
WaistCircum_PMID40968291	rs4849294	0.0124	0.0018	T	C	0.6137	6.402e-12	697734
WaistCircum_PMID40968291	rs2645294	0.0237	0.0017	T	C	0.5563	1.252e-44	697734
WaistCircum_PMID40968291	rs4659146	0.0156	0.0019	T	C	0.3322	4.978e-17	697734
WaistCircum_PMID40968291	rs2535309	0.0135	0.002	C	G	0.3715	2.173e-11	697734
WaistCircum_PMID40968291	rs9912524	-0.0122	0.0021	T	C	0.6705	3.703e-09	697734
WaistCircum_PMID40968291	rs7599799	-0.017	0.0027	A	G	0.8976	6.301e-10	697734
WaistCircum_PMID40968291	rs3104413	-0.0192	0.0025	C	G	0.814	2.26e-14	697734
WaistCircum_PMID40968291	rs1378358	0.0154	0.0024	T	C	0.2063	1.627e-10	697734
WaistCircum_PMID40968291	rs1348983	0.0126	0.0019	A	C	0.3137	4.682e-11	697734
WaistCircum_PMID40968291	rs35668231	-0.0194	0.002	A	G	0.4483	6.757e-23	697734
WaistCircum_PMID40968291	rs17350053	0.0212	0.0035	C	G	0.071	2.395e-09	697734
WaistCircum_PMID40968291	rs67243558	0.0132	0.0021	T	C	0.652	1.487e-10	697734
WaistCircum_PMID40968291	rs12691	-0.0252	0.0026	A	G	0.1415	2.104e-22	697734
WaistCircum_PMID40968291	rs9482094	-0.0122	0.0018	A	G	0.3838	4.395e-11	697734
WaistCircum_PMID40968291	rs138873031	0.0692	0.0117	A	C	0.007	3.637e-09	697734
WaistCircum_PMID40968291	rs1525903	0.0107	0.0018	T	C	0.5755	3.141e-09	697734
WaistCircum_PMID40968291	rs1401003	-0.0126	0.002	A	G	0.4272	2.635e-10	697734
WaistCircum_PMID40968291	rs2510095	-0.0137	0.0022	A	T	0.2704	5.797e-10	697734
WaistCircum_PMID40968291	rs10859568	0.012	0.0018	A	T	0.4447	1.71e-11	697734
WaistCircum_PMID40968291	rs12677611	-0.0125	0.0019	A	T	0.3045	1.235e-10	697734
WaistCircum_PMID40968291	rs532504	0.0192	0.0023	A	G	0.1859	3.732e-17	697734
WaistCircum_PMID40968291	rs2867131	-0.0254	0.0023	T	C	0.153	2.07e-29	697734
WaistCircum_PMID40968291	rs10513493	-0.0141	0.0024	C	G	0.1672	4.569e-09	697734
WaistCircum_PMID40968291	rs11956399	0.0158	0.0022	T	G	0.1927	1.256e-12	697734
WaistCircum_PMID40968291	rs9870269	0.012	0.002	T	G	0.4061	1.19e-09	697734
WaistCircum_PMID40968291	rs6787851	-0.012	0.0018	T	C	0.3568	9.424e-11	697734
WaistCircum_PMID40968291	rs3132616	0.0152	0.0026	A	G	0.8634	7.261e-09	697734
WaistCircum_PMID40968291	rs2426442	0.0196	0.002	T	G	0.7402	2.473e-22	697734
WaistCircum_PMID40968291	rs1511883	0.0214	0.002	A	G	0.5201	7.143e-28	697734
WaistCircum_PMID40968291	rs34034116	0.0129	0.002	A	C	0.418	7.465e-11	697734
WaistCircum_PMID40968291	rs11582930	0.0148	0.0018	T	C	0.5934	1.438e-16	697734
WaistCircum_PMID40968291	rs2792025	0.0123	0.002	T	C	0.6367	1.522e-09	697734
WaistCircum_PMID40968291	rs112524388	-0.0169	0.0026	T	G	0.8273	6.693e-11	697734
WaistCircum_PMID40968291	rs10511067	0.0118	0.0018	A	G	0.6398	1.717e-10	697734
WaistCircum_PMID40968291	rs9268923	0.0154	0.0019	T	C	0.3644	1.522e-16	697734
WaistCircum_PMID40968291	rs6124965	-0.0107	0.0018	T	G	0.5086	1.757e-09	697734
WaistCircum_PMID40968291	rs2316765	-0.018	0.0024	T	C	0.7834	3.385e-14	697734
WaistCircum_PMID40968291	rs9851474	-0.0123	0.002	A	G	0.6069	9.42e-10	697734
WaistCircum_PMID40968291	rs11926422	0.0118	0.0018	T	G	0.6401	1.64e-10	697734
WaistCircum_PMID40968291	rs2206271	0.0125	0.002	A	T	0.2613	7.333e-10	697734
WaistCircum_PMID40968291	rs9271511	0.016	0.0021	A	G	0.3432	9.6e-15	697734
WaistCircum_PMID40968291	rs35869550	-0.0157	0.0026	A	T	0.1772	8.953e-10	697734
WaistCircum_PMID40968291	rs34344	-0.0136	0.0019	A	G	0.2823	2.842e-13	697734
WaistCircum_PMID40968291	rs3118222	0.011	0.0018	A	G	0.3808	1.748e-09	697734
WaistCircum_PMID40968291	rs3763307	-0.014	0.002	A	T	0.7001	9.402e-13	697734
WaistCircum_PMID40968291	rs4576255	0.0136	0.002	T	G	0.6136	1.253e-11	697734
WaistCircum_PMID40968291	rs3130352	-0.016	0.0027	T	C	0.1291	3.014e-09	697734
WaistCircum_PMID40968291	rs1411861	0.0154	0.002	A	G	0.7238	9.624e-15	697734
WaistCircum_PMID40968291	rs71432473	0.0138	0.0024	A	G	0.2215	5.845e-09	697734
WaistCircum_PMID40968291	rs8082188	0.0144	0.0021	T	C	0.3148	7.338e-12	697734
WaistCircum_PMID40968291	rs10953932	0.0118	0.0018	C	G	0.5468	3.256e-11	697734
WaistCircum_PMID40968291	rs7227951	0.0145	0.0021	A	G	0.645	1.399e-12	697734
WaistCircum_PMID40968291	rs12465733	0.0165	0.0023	A	G	0.1782	5.407e-13	697734
WaistCircum_PMID40968291	rs6927563	-0.0142	0.002	A	G	0.4721	3.76e-13	697734
WaistCircum_PMID40968291	rs2503107	0.0338	0.0017	A	C	0.5603	6.391e-89	697734
WaistCircum_PMID40968291	rs9266232	0.0184	0.002	T	G	0.6503	2.151e-19	697734
WaistCircum_PMID40968291	rs2516051	0.0172	0.0021	T	C	0.3346	1.257e-16	697734
WaistCircum_PMID40968291	rs62063662	0.0165	0.002	T	C	0.6091	2.028e-16	697734
WaistCircum_PMID40968291	rs62505473	-0.0139	0.002	C	G	0.594	3.617e-12	697734
WaistCircum_PMID40968291	rs11039297	-0.0186	0.0021	A	G	0.3009	1.993e-18	697734
WaistCircum_PMID40968291	rs6789488	-0.0156	0.0023	T	C	0.2483	6.132e-12	697734
WaistCircum_PMID40968291	rs2076522	0.0137	0.002	C	G	0.2999	2.775e-12	697734
WaistCircum_PMID40968291	rs16861373	-0.0178	0.0026	A	G	0.1246	1.952e-11	697734
WaistCircum_PMID40968291	rs11012730	0.0127	0.0018	A	G	0.3418	1.036e-12	697734
WaistCircum_PMID40968291	rs74687627	-0.0241	0.0037	T	C	0.0796	3.959e-11	697734
WaistCircum_PMID40968291	rs4624274	-0.0123	0.002	A	G	0.4328	6.209e-10	697734
WaistCircum_PMID40968291	rs9275212	0.0173	0.002	T	G	0.5988	4.608e-18	697734
WaistCircum_PMID40968291	rs11668500	0.0113	0.002	C	G	0.5075	9.417e-09	697734
WaistCircum_PMID40968291	rs11030108	0.0154	0.0018	A	G	0.3307	1.214e-17	697734
WaistCircum_PMID40968291	rs2174172	-0.011	0.0018	A	C	0.5788	9.187e-10	697734
WaistCircum_PMID40968291	rs116633440	-0.0647	0.0087	C	G	0.9871	9.66e-14	697734
WaistCircum_PMID40968291	rs17023223	-0.0175	0.0017	T	C	0.6355	5.467e-24	697734
WaistCircum_PMID40968291	rs7072244	0.0185	0.003	A	G	0.0976	5.835e-10	697734
WaistCircum_PMID40968291	rs2272196	-0.0126	0.0019	A	G	0.3544	1.418e-11	697734
WaistCircum_PMID40968291	rs11644048	0.0116	0.002	A	G	0.5724	6.865e-09	697734
WaistCircum_PMID40968291	rs9273042	0.0208	0.0029	T	C	0.1775	5.616e-13	697734
WaistCircum_PMID40968291	rs13414232	-0.0218	0.002	T	G	0.4803	8.85e-29	697734
WaistCircum_PMID40968291	rs114140582	0.0396	0.0059	A	C	0.0289	1.367e-11	697734
WaistCircum_PMID40968291	rs10927006	0.0149	0.0025	T	C	0.862	5.388e-09	697734
WaistCircum_PMID40968291	rs6450176	-0.0139	0.0019	A	G	0.2503	5.507e-13	697734
WaistCircum_PMID40968291	rs4811350	0.0197	0.0022	A	G	0.731	6.486e-19	697734
WaistCircum_PMID40968291	rs10490869	-0.0183	0.0022	A	T	0.7964	9.338e-17	697734
WaistCircum_PMID40968291	rs9929088	0.0145	0.002	A	C	0.2602	2.388e-13	697734
WaistCircum_PMID40968291	rs115447786	0.059	0.0048	T	C	0.0428	2.804e-34	697734
WaistCircum_PMID40968291	rs36073047	-0.0219	0.0025	C	G	0.1827	7.325e-18	697734
WaistCircum_PMID40968291	rs80261482	-0.0271	0.0038	A	G	0.9281	9.993e-13	697734
WaistCircum_PMID40968291	rs148149389	-0.0147	0.0024	T	C	0.2215	4.731e-10	697734
WaistCircum_PMID40968291	rs149550517	0.0683	0.0117	A	T	0.007	6.045e-09	697734
WaistCircum_PMID40968291	rs7590008	0.0143	0.0021	T	C	0.3334	7.754e-12	697734
WaistCircum_PMID40968291	rs1318756	-0.0131	0.002	T	C	0.5031	1.753e-11	697734
WaistCircum_PMID40968291	rs11676636	0.0149	0.0022	A	G	0.2162	9.311e-12	697734
WaistCircum_PMID40968291	rs7228616	0.0109	0.0018	T	C	0.6318	5.623e-10	697734
WaistCircum_PMID40968291	rs13437094	0.0167	0.0023	A	G	0.232	4.786e-13	697734
WaistCircum_PMID40968291	rs273508	-0.0155	0.002	A	G	0.5535	3.846e-15	697734
WaistCircum_PMID40968291	rs61787830	0.0187	0.003	T	C	0.1191	6.017e-10	697734
WaistCircum_PMID40968291	rs4924877	-0.0138	0.0023	T	C	0.7584	1.518e-09	697734
WaistCircum_PMID40968291	rs1424394	-0.0132	0.0018	A	C	0.3797	5.283e-13	697734
WaistCircum_PMID40968291	rs62120367	0.0124	0.0021	A	G	0.6745	3.36e-09	697734
WaistCircum_PMID40968291	rs73132351	0.0157	0.0025	A	G	0.8114	2.999e-10	697734
WaistCircum_PMID40968291	rs73112585	0.0221	0.0037	T	G	0.0787	2.178e-09	697734
WaistCircum_PMID40968291	rs2594995	-0.0149	0.0023	A	G	0.828	1.817e-10	697734
WaistCircum_PMID40968291	rs56376645	0.0194	0.0021	A	G	0.2229	6.98e-20	697734
WaistCircum_PMID40968291	rs2434130	0.0131	0.002	A	G	0.5918	4.911e-11	697734
WaistCircum_PMID40968291	rs9472137	0.0202	0.0022	T	C	0.7066	6.618e-21	697734
WaistCircum_PMID40968291	rs12041062	-0.0146	0.0023	C	G	0.2335	2.61e-10	697734
WaistCircum_PMID40968291	rs62061720	0.018	0.0024	T	C	0.2168	3.006e-14	697734
WaistCircum_PMID40968291	rs563677	0.0152	0.0023	T	C	0.7553	2.033e-11	697734
WaistCircum_PMID40968291	rs1155268	-0.0137	0.0021	A	G	0.7055	1.71e-10	697734
WaistCircum_PMID40968291	rs9388535	-0.0157	0.0018	T	C	0.445	1.51e-18	697734
WaistCircum_PMID40968291	rs244723	0.0148	0.002	A	G	0.5292	8.915e-14	697734
WaistCircum_PMID40968291	rs13109980	-0.0129	0.0019	A	G	0.3232	1.099e-11	697734
WaistCircum_PMID40968291	rs7306643	-0.0162	0.0017	T	C	0.3859	1.392e-20	697734
WaistCircum_PMID40968291	rs78769612	-0.0652	0.0071	T	G	0.02	4.26e-20	697734
WaistCircum_PMID40968291	rs2276337	0.0105	0.0018	A	G	0.5872	4.667e-09	697734
WaistCircum_PMID40968291	rs12655172	0.0186	0.0029	T	C	0.1073	8.658e-11	697734
WaistCircum_PMID40968291	rs34894639	-0.0152	0.0023	T	C	0.2349	5.963e-11	697734
WaistCircum_PMID40968291	rs60735969	0.0186	0.0021	T	C	0.7049	3.255e-18	697734
WaistCircum_PMID40968291	rs12930727	0.0126	0.0021	T	G	0.7782	4.079e-09	697734
WaistCircum_PMID40968291	rs6912283	-0.0142	0.0018	A	G	0.5556	1.366e-15	697734
WaistCircum_PMID40968291	rs10769929	-0.0114	0.0017	T	C	0.4012	3.655e-11	697734
WaistCircum_PMID40968291	rs2163788	-0.0111	0.0019	A	C	0.6902	8.325e-09	697734
WaistCircum_PMID40968291	rs2471806	-0.0135	0.0021	A	G	0.6539	1.194e-10	697734
WaistCircum_PMID40968291	rs2337210	0.0195	0.0023	A	G	0.1658	9.174e-17	697734
WaistCircum_PMID40968291	rs9915670	-0.0117	0.0018	T	C	0.6306	1.694e-10	697734
WaistCircum_PMID40968291	rs138861577	-0.0684	0.0117	T	C	0.993	5.664e-09	697734
WaistCircum_PMID40968291	rs43028	-0.0133	0.0018	T	C	0.5739	1.585e-13	697734
WaistCircum_PMID40968291	rs28752945	0.0137	0.0022	T	C	0.386	4.71e-10	697734
WaistCircum_PMID40968291	rs60271	0.0117	0.0018	A	C	0.3271	1.194e-10	697734
WaistCircum_PMID40968291	rs12527252	-0.0156	0.002	A	G	0.7304	1.194e-14	697734
WaistCircum_PMID40968291	rs4850927	0.0108	0.0018	A	G	0.5209	8.2e-10	697734
WaistCircum_PMID40968291	rs760762	0.0113	0.002	T	C	0.4884	7.684e-09	697734
WaistCircum_PMID40968291	rs62061732	0.018	0.0024	T	G	0.2168	2.874e-14	697734
WaistCircum_PMID40968291	rs3798526	-0.0185	0.0024	A	G	0.7243	1.501e-14	697734
WaistCircum_PMID40968291	rs898969	0.0183	0.0022	A	G	0.2899	5.258e-17	697734
WaistCircum_PMID40968291	rs2600223	0.0127	0.0021	A	G	0.3239	1.332e-09	697734
WaistCircum_PMID40968291	rs1367822	0.0123	0.002	A	G	0.4419	3.118e-10	697734
WaistCircum_PMID40968291	rs13165885	0.0125	0.0022	T	C	0.7804	7.208e-09	697734
WaistCircum_PMID40968291	rs1266071	0.0197	0.0028	T	C	0.0993	4.003e-12	697734
WaistCircum_PMID40968291	rs169201	-0.0156	0.0024	A	G	0.794	1.013e-10	697734
WaistCircum_PMID40968291	rs2398866	-0.0121	0.0018	T	C	0.6969	4.378e-11	697734
WaistCircum_PMID40968291	rs12150451	-0.0175	0.0022	A	G	0.7856	8.186e-16	697734
WaistCircum_PMID40968291	rs12645862	0.0119	0.0018	T	C	0.6348	8.065e-11	697734
WaistCircum_PMID40968291	rs157505	0.022	0.003	T	C	0.126	1.247e-13	697734
WaistCircum_PMID40968291	rs58047331	0.0299	0.0038	A	G	0.9298	7.122e-15	697734
WaistCircum_PMID40968291	rs10066802	-0.0111	0.0019	A	G	0.3488	3.082e-09	697734
WaistCircum_PMID40968291	rs10462354	0.011	0.0018	T	G	0.6294	1.583e-09	697734
WaistCircum_PMID40968291	rs2513987	-0.0138	0.0022	A	G	0.2688	3.882e-10	697734
WaistCircum_PMID40968291	rs4851229	-0.0144	0.0023	A	C	0.8204	4.534e-10	697734
WaistCircum_PMID40968291	rs9264531	-0.013	0.0022	A	T	0.222	2.232e-09	697734
WaistCircum_PMID40968291	rs17366488	0.0168	0.0026	C	G	0.1722	6.36e-11	697734
WaistCircum_PMID40968291	rs393152	-0.016	0.002	A	G	0.7787	4.065e-15	697734
WaistCircum_PMID40968291	rs8081260	-0.0153	0.0023	T	C	0.8229	2.635e-11	697734
WaistCircum_PMID40968291	rs1843740	-0.0105	0.0018	T	C	0.3881	9.514e-09	697734
WaistCircum_PMID40968291	rs62055475	-0.0181	0.0024	T	C	0.7832	2.382e-14	697734
WaistCircum_PMID40968291	rs4292819	0.0116	0.0019	T	C	0.3256	6.612e-10	697734
WaistCircum_PMID40968291	rs10158345	0.0117	0.0019	C	G	0.6993	1.571e-09	697734
WaistCircum_PMID40968291	rs17687504	-0.0171	0.0022	A	G	0.7863	2.09e-15	697734
WaistCircum_PMID40968291	rs1966957	-0.0137	0.0018	C	G	0.6197	7.689e-14	697734
WaistCircum_PMID40968291	rs2867315	-0.0104	0.0018	T	C	0.5817	6.871e-09	697734
WaistCircum_PMID40968291	rs41316548	0.0252	0.0042	T	C	0.0587	1.633e-09	697734
WaistCircum_PMID40968291	rs453875	-0.0126	0.0018	A	G	0.432	2.78e-12	697734
WaistCircum_PMID40968291	rs7341300	-0.0129	0.0021	T	C	0.2248	1.082e-09	697734
WaistCircum_PMID40968291	rs1963689	-0.034	0.0023	T	C	0.7501	1.225e-50	697734
WaistCircum_PMID40968291	rs4923454	-0.0146	0.0022	A	G	0.6885	3.766e-11	697734
WaistCircum_PMID40968291	rs10980817	0.0136	0.0019	T	C	0.3159	1.262e-12	697734
WaistCircum_PMID40968291	rs1902066	-0.0146	0.0018	T	C	0.4452	2.917e-16	697734
WaistCircum_PMID40968291	rs10249651	-0.0147	0.0018	T	C	0.6262	6.009e-17	697734
WaistCircum_PMID40968291	rs307603	0.0186	0.0028	T	C	0.1404	3.577e-11	697734
WaistCircum_PMID40968291	rs4787486	-0.0166	0.0018	A	T	0.5422	1.095e-20	697734
WaistCircum_PMID40968291	rs148290261	-0.0784	0.0052	A	G	0.963	1.741e-51	697734
WaistCircum_PMID40968291	rs56123464	-0.0173	0.0026	C	G	0.8257	2.885e-11	697734
WaistCircum_PMID40968291	rs709157	-0.0131	0.0018	A	G	0.3053	8.348e-13	697734
WaistCircum_PMID40968291	rs17022367	0.0152	0.0026	A	G	0.1213	8.283e-09	697734
WaistCircum_PMID40968291	rs11052811	0.0122	0.0018	C	G	0.6063	2.213e-11	697734
WaistCircum_PMID40968291	rs6893302	0.0117	0.002	A	C	0.4933	2.128e-09	697734
WaistCircum_PMID40968291	rs76680454	-0.0184	0.0029	A	G	0.8729	3.638e-10	697734
WaistCircum_PMID40968291	rs116127510	-0.0128	0.0022	A	G	0.2797	3.826e-09	697734
WaistCircum_PMID40968291	rs355879	0.0147	0.0023	T	C	0.8035	6.366e-11	697734
WaistCircum_PMID40968291	rs7972431	-0.0143	0.0021	T	C	0.3358	6.835e-12	697734
WaistCircum_PMID40968291	rs2235367	-0.0099	0.0017	A	G	0.5202	3.612e-09	697734
WaistCircum_PMID40968291	rs199519	-0.0142	0.0022	A	G	0.7492	2.407e-10	697734
WaistCircum_PMID40968291	rs4452188	0.0257	0.0022	A	G	0.8395	2.703e-30	697734
WaistCircum_PMID40968291	rs13245795	-0.0142	0.002	A	T	0.6185	1.965e-12	697734
WaistCircum_PMID40968291	rs4901852	-0.0123	0.0018	A	G	0.6176	2.143e-11	697734
WaistCircum_PMID40968291	rs62062267	0.0182	0.0024	T	C	0.2168	1.874e-14	697734
WaistCircum_PMID40968291	rs1969355	0.0195	0.0022	A	G	0.7401	7.225e-19	697734
WaistCircum_PMID40968291	rs62120440	-0.0205	0.002	A	G	0.5134	1.958e-25	697734
WaistCircum_PMID40968291	rs4896468	-0.0185	0.0021	T	C	0.6673	5.3e-19	697734
WaistCircum_PMID40968291	rs9844201	0.0123	0.002	A	C	0.4346	3.718e-10	697734
WaistCircum_PMID40968291	rs362336	-0.0136	0.0021	A	G	0.3078	1.495e-10	697734
WaistCircum_PMID40968291	rs55955619	0.0199	0.0022	T	G	0.7292	2.036e-19	697734
WaistCircum_PMID40968291	rs144539920	0.087	0.0089	A	G	0.0126	8.993e-23	697734
WaistCircum_PMID40968291	rs1156154	0.0121	0.0018	A	G	0.4371	1.191e-11	697734
WaistCircum_PMID40968291	rs77777078	-0.0231	0.0034	T	C	0.9086	1.12e-11	697734
WaistCircum_PMID40968291	rs2524108	0.0127	0.0022	C	G	0.7306	7.472e-09	697734
WaistCircum_PMID40968291	rs6087705	0.0124	0.0019	A	G	0.5376	4.438e-11	697734
WaistCircum_PMID40968291	rs2648347	0.016	0.0021	T	G	0.1864	3.417e-14	697734
WaistCircum_PMID40968291	rs12914773	0.013	0.0017	A	G	0.5897	2.671e-14	697734
WaistCircum_PMID40968291	rs12371640	-0.0157	0.0023	A	T	0.8023	6.655e-12	697734
WaistCircum_PMID40968291	rs6066223	0.0113	0.0018	A	G	0.4857	3.617e-10	697734
WaistCircum_PMID40968291	rs4469339	0.0175	0.002	A	T	0.3966	2.238e-18	697734
WaistCircum_PMID40968291	rs12733544	0.014	0.0019	A	G	0.3228	1.497e-13	697734
WaistCircum_PMID40968291	rs7244460	-0.0124	0.0021	A	T	0.3248	3.817e-09	697734
WaistCircum_PMID40968291	rs68094471	-0.021	0.0021	A	G	0.344	1.617e-24	697734
WaistCircum_PMID40968291	rs6029575	-0.0116	0.002	T	C	0.5118	3.362e-09	697734
WaistCircum_PMID40968291	rs242947	-0.0113	0.002	A	G	0.5657	9.67e-09	697734
WaistCircum_PMID40968291	rs13031757	-0.0105	0.0018	T	C	0.6077	7.068e-09	697734
WaistCircum_PMID40968291	rs35870395	0.0152	0.0022	T	G	0.287	2.308e-12	697734
WaistCircum_PMID40968291	rs4897190	-0.0197	0.0018	T	C	0.501	2.351e-28	697734
WaistCircum_PMID40968291	rs7550578	0.0151	0.0019	A	T	0.3207	1.581e-15	697734
WaistCircum_PMID40968291	rs62062281	-0.0182	0.0024	A	G	0.7832	1.895e-14	697734
WaistCircum_PMID40968291	rs6884760	-0.0155	0.0022	A	T	0.2636	2.954e-12	697734
WaistCircum_PMID40968291	rs13041126	0.0164	0.002	T	C	0.7086	5.147e-17	697734
WaistCircum_PMID40968291	rs11691409	-0.0128	0.002	A	T	0.393	1.453e-10	697734
WaistCircum_PMID40968291	rs3776703	0.0157	0.0022	T	C	0.7436	3.323e-12	697734
WaistCircum_PMID40968291	rs147134771	-0.0137	0.0023	T	G	0.5068	3.672e-09	697734
WaistCircum_PMID40968291	rs1457491	0.018	0.002	T	C	0.2865	1.491e-19	697734
WaistCircum_PMID40968291	rs62054811	-0.018	0.0024	C	G	0.7834	3.133e-14	697734
WaistCircum_PMID40968291	rs11656151	0.0222	0.0023	A	G	0.7633	1.06e-21	697734
WaistCircum_PMID40968291	rs6484160	-0.0114	0.002	T	C	0.4528	7.657e-09	697734
WaistCircum_PMID40968291	rs11832329	-0.0151	0.0021	T	C	0.6538	2.778e-13	697734
WaistCircum_PMID40968291	rs2523880	-0.0119	0.0018	C	G	0.6323	5.623e-11	697734
WaistCircum_PMID40968291	rs61783582	-0.0173	0.0023	T	C	0.7735	1.345e-13	697734
WaistCircum_PMID40968291	rs2027401	-0.0125	0.0021	T	C	0.2312	4.697e-09	697734
WaistCircum_PMID40968291	rs2584628	-0.0129	0.0019	T	C	0.6729	5.841e-12	697734
WaistCircum_PMID40968291	rs8087065	-0.0169	0.0022	T	G	0.7961	3.956e-14	697734
WaistCircum_PMID40968291	rs28752923	-0.0132	0.002	A	G	0.5194	1.297e-11	697734
WaistCircum_PMID40968291	rs80020809	0.0181	0.0024	T	C	0.2172	2.237e-14	697734
WaistCircum_PMID40968291	rs7042507	-0.019	0.0033	T	C	0.098	7.909e-09	697734
WaistCircum_PMID40968291	rs12187878	-0.0116	0.0019	T	C	0.6707	8.132e-10	697734
WaistCircum_PMID40968291	rs10933	0.0132	0.002	T	C	0.4546	1.462e-11	697734
WaistCircum_PMID40968291	rs6498091	-0.0166	0.0021	T	G	0.6147	6.438e-16	697734
WaistCircum_PMID40968291	rs77070990	0.027	0.0038	A	G	0.072	1.119e-12	697734
WaistCircum_PMID40968291	rs6753700	0.0197	0.0019	A	T	0.6728	5.772e-25	697734
WaistCircum_PMID40968291	rs9411337	0.0115	0.0019	A	T	0.3234	9.059e-10	697734
WaistCircum_PMID40968291	rs7736354	-0.0153	0.002	T	C	0.2523	6.28e-14	697734
WaistCircum_PMID40968291	rs76640332	0.018	0.0024	A	G	0.2159	4.216e-14	697734
WaistCircum_PMID40968291	rs7775108	-0.0179	0.002	T	C	0.4049	2.801e-19	697734
WaistCircum_PMID40968291	rs563669	0.0126	0.002	A	G	0.5482	1.547e-10	697734
WaistCircum_PMID40968291	rs11786343	-0.0151	0.0018	A	G	0.3587	2.987e-16	697734
WaistCircum_PMID40968291	rs7116970	-0.0158	0.002	A	G	0.4431	1.014e-15	697734
WaistCircum_PMID40968291	rs6126635	-0.0191	0.0023	C	G	0.2379	1.498e-16	697734
WaistCircum_PMID40968291	rs1995330	-0.01	0.0017	T	C	0.4987	2.713e-09	697734
WaistCircum_PMID40968291	rs9266792	0.0177	0.0026	T	G	0.8526	5.79e-12	697734
WaistCircum_PMID40968291	rs6457544	0.0142	0.002	T	C	0.3683	1.98e-12	697734
WaistCircum_PMID40968291	rs12693468	0.021	0.002	T	G	0.5543	7.737e-27	697734
WaistCircum_PMID40968291	rs6536603	-0.0128	0.0019	A	G	0.3276	1.44e-11	697734
WaistCircum_PMID40968291	rs6502778	0.012	0.0021	T	C	0.3238	9.187e-09	697734
WaistCircum_PMID40968291	rs76007889	0.0268	0.0038	T	C	0.072	1.51e-12	697734
WaistCircum_PMID40968291	rs17581305	0.0118	0.002	A	G	0.3526	7.583e-09	697734
WaistCircum_PMID40968291	rs3219190	-0.0185	0.0026	T	C	0.8809	2.51e-12	697734
WaistCircum_PMID40968291	rs3129726	0.0136	0.0023	A	G	0.7643	4.098e-09	697734
WaistCircum_PMID40968291	rs62055871	0.0182	0.0024	A	G	0.2167	1.487e-14	697734
WaistCircum_PMID40968291	rs151212921	0.0449	0.0077	A	G	0.9832	4.692e-09	697734
WaistCircum_PMID40968291	rs7576635	0.0259	0.0024	T	C	0.8371	4.835e-28	697734
WaistCircum_PMID40968291	rs4436134	-0.0125	0.0018	A	G	0.4281	2.723e-12	697734
WaistCircum_PMID40968291	rs17817964	0.0387	0.0017	T	C	0.3994	4.94e-111	697734
WaistCircum_PMID40968291	rs28746952	-0.0145	0.0024	T	G	0.7785	2.318e-09	697734
WaistCircum_PMID40968291	rs16863302	-0.012	0.0021	T	C	0.762	7.84e-09	697734
WaistCircum_PMID40968291	rs17252498	0.0152	0.0022	A	C	0.7956	1.057e-11	697734
WaistCircum_PMID40968291	rs1842579	-0.0103	0.0018	T	C	0.416	7.059e-09	697734
WaistCircum_PMID40968291	rs13016583	0.0127	0.0021	A	G	0.3352	7.774e-10	697734
WaistCircum_PMID40968291	rs2435200	0.0127	0.0017	A	G	0.398	1.247e-13	697734
WaistCircum_PMID40968291	rs5746191	-0.0148	0.0025	A	G	0.1903	2.921e-09	697734
WaistCircum_PMID40968291	rs6466610	-0.0135	0.002	T	C	0.7211	1.272e-11	697734
WaistCircum_PMID40968291	rs7110300	0.0155	0.002	T	G	0.5518	2.474e-15	697734
WaistCircum_PMID40968291	rs11706108	0.0163	0.0024	T	C	0.8026	2.1e-11	697734
WaistCircum_PMID40968291	rs2076540	-0.0135	0.0019	T	C	0.636	8.266e-13	697734
WaistCircum_PMID40968291	rs6879695	-0.0116	0.002	T	C	0.3711	7.495e-09	697734
WaistCircum_PMID40968291	rs9275273	0.0138	0.002	A	C	0.3648	1.003e-11	697734
WaistCircum_PMID40968291	rs870509	-0.0217	0.0018	T	G	0.4708	6.226e-34	697734
WaistCircum_PMID40968291	rs244711	0.0145	0.0023	T	C	0.6909	2.151e-10	697734
WaistCircum_PMID40968291	rs10807138	-0.0178	0.0024	A	G	0.7882	8.769e-14	697734
WaistCircum_PMID40968291	rs66499030	0.0167	0.0023	A	G	0.2319	4.967e-13	697734
WaistCircum_PMID40968291	rs2051718	0.0147	0.0018	A	G	0.3917	7.593e-16	697734
WaistCircum_PMID40968291	rs3135350	0.0177	0.0028	T	C	0.8604	3.448e-10	697734
WaistCircum_PMID40968291	rs1779427	0.0105	0.0017	A	T	0.5085	1.163e-09	697734
WaistCircum_PMID40968291	rs11609297	-0.0132	0.0022	T	G	0.2338	9.288e-10	697734
WaistCircum_PMID40968291	rs73441554	-0.0271	0.0037	T	C	0.9247	2.755e-13	697734
WaistCircum_PMID40968291	rs13031906	0.0116	0.002	T	C	0.5192	2.713e-09	697734
WaistCircum_PMID40968291	rs9382984	-0.0118	0.002	C	G	0.3618	5.674e-09	697734
WaistCircum_PMID40968291	rs9375454	-0.0192	0.002	T	G	0.4883	1.182e-22	697734
WaistCircum_PMID40968291	rs1294423	0.0232	0.002	T	C	0.6046	3.073e-31	697734
WaistCircum_PMID40968291	rs28602855	0.019	0.0033	C	G	0.9031	6.311e-09	697734
WaistCircum_PMID40968291	rs1849510	0.0131	0.0022	A	G	0.2607	4.48e-09	697734
WaistCircum_PMID40968291	rs13271116	0.0131	0.002	A	G	0.7029	2.992e-11	697734
WaistCircum_PMID40968291	rs6096956	-0.0224	0.0023	A	G	0.1839	2.266e-22	697734
WaistCircum_PMID40968291	rs72895354	0.0247	0.0042	T	G	0.0561	5.677e-09	697734
WaistCircum_PMID40968291	rs7752021	0.0149	0.0021	T	C	0.2218	9.457e-13	697734
WaistCircum_PMID40968291	rs78858628	0.0266	0.0038	A	G	0.0719	2.563e-12	697734
WaistCircum_PMID40968291	rs12564005	-0.0174	0.002	A	G	0.2722	1.696e-18	697734
WaistCircum_PMID40968291	rs6732358	0.0159	0.0024	T	C	0.1565	4.561e-11	697734
WaistCircum_PMID40968291	rs9275245	-0.0157	0.002	A	G	0.5157	1.197e-15	697734
WaistCircum_PMID40968291	rs1902906	0.012	0.002	T	C	0.4871	1.024e-09	697734
WaistCircum_PMID40968291	rs7782246	0.0195	0.0023	T	C	0.2509	7.329e-18	697734
WaistCircum_PMID40968291	rs10885541	-0.0125	0.0021	A	G	0.7673	3.844e-09	697734
WaistCircum_PMID40968291	rs9394101	-0.017	0.002	A	G	0.534	4.352e-18	697734
WaistCircum_PMID40968291	rs1409160	0.0177	0.0017	A	C	0.3816	1.113e-24	697734
WaistCircum_PMID40968291	rs9898819	0.013	0.0019	A	G	0.3008	1.215e-11	697734
WaistCircum_PMID40968291	rs12681292	0.0133	0.0022	A	G	0.2846	1.046e-09	697734
WaistCircum_PMID40968291	rs4800490	0.0146	0.002	A	C	0.497	9.466e-14	697734
WaistCircum_PMID40968291	rs73023520	-0.0214	0.0036	A	G	0.0854	2.803e-09	697734
WaistCircum_PMID40968291	rs57468345	0.0138	0.0024	T	C	0.2225	4.291e-09	697734
WaistCircum_PMID40968291	rs8032675	-0.0129	0.0017	T	C	0.4105	3.473e-14	697734
WaistCircum_PMID40968291	rs634366	-0.0117	0.002	T	C	0.2728	5.674e-09	697734
WaistCircum_PMID40968291	rs55721322	0.0142	0.0024	A	G	0.2008	6.36e-09	697734
WaistCircum_PMID40968291	rs9276931	0.019	0.0027	A	G	0.8933	4.239e-12	697734
WaistCircum_PMID40968291	rs57908212	0.0143	0.002	T	C	0.5293	5.224e-13	697734
WaistCircum_PMID40968291	rs7697644	-0.0206	0.002	C	G	0.5225	9.693e-26	697734
WaistCircum_PMID40968291	rs1607334	0.0125	0.002	T	C	0.5776	2.871e-10	697734
WaistCircum_PMID40968291	rs6597258	0.0131	0.002	A	G	0.5434	2.503e-11	697734
WaistCircum_PMID40968291	rs151179	-0.0152	0.0019	A	G	0.5324	6.001e-16	697734
WaistCircum_PMID40968291	rs79044827	0.0519	0.0078	T	C	0.0162	3.253e-11	697734
WaistCircum_PMID40968291	rs733968	0.0182	0.0024	T	C	0.2168	1.888e-14	697734
WaistCircum_PMID40968291	rs2647040	-0.0163	0.0018	A	G	0.4041	2.818e-19	697734
WaistCircum_PMID40968291	rs6738399	0.0148	0.0023	A	G	0.8126	5.264e-11	697734
WaistCircum_PMID40968291	rs73155351	0.0264	0.0044	T	G	0.9475	2.643e-09	697734
WaistCircum_PMID40968291	rs4705806	-0.0154	0.0027	T	C	0.8739	8.523e-09	697734
WaistCircum_PMID40968291	rs11632619	0.0175	0.0027	T	C	0.1321	5.087e-11	697734
WaistCircum_PMID40968291	rs10128601	0.0107	0.0018	A	G	0.4404	6.364e-09	697734
WaistCircum_PMID40968291	rs12500532	0.013	0.002	C	G	0.452	3.344e-11	697734
WaistCircum_PMID40968291	rs10896087	-0.0145	0.0025	A	G	0.8114	7.89e-09	697734
WaistCircum_PMID40968291	rs10840083	0.0105	0.0017	A	G	0.5576	5.67e-10	697734
WaistCircum_PMID40968291	rs1609725	0.0205	0.0034	T	C	0.0689	1.799e-09	697734
WaistCircum_PMID40968291	rs11759008	0.0149	0.002	T	C	0.6068	1.262e-13	697734
WaistCircum_PMID40968291	rs4808932	-0.0164	0.0026	T	C	0.1671	3.317e-10	697734
WaistCircum_PMID40968291	rs6800707	-0.0187	0.0023	C	G	0.1849	6.113e-16	697734
WaistCircum_PMID40968291	rs2412620	-0.011	0.0019	C	G	0.6401	4.288e-09	697734
WaistCircum_PMID40968291	rs2294239	0.02	0.0017	A	G	0.5683	3.173e-31	697734
WaistCircum_PMID40968291	rs10951129	-0.0129	0.0021	A	C	0.2502	1.282e-09	697734
WaistCircum_PMID40968291	rs9932653	0.019	0.0028	A	G	0.1469	7.87e-12	697734
WaistCircum_PMID40968291	rs1639108	0.0188	0.0028	T	C	0.8534	9.693e-12	697734
WaistCircum_PMID40968291	rs10821005	0.0169	0.0025	T	C	0.1795	3.04e-11	697734
WaistCircum_PMID40968291	rs779350	0.014	0.0019	T	C	0.3485	8.037e-14	697734
WaistCircum_PMID40968291	rs2036791	0.0117	0.0018	A	T	0.5979	1.12e-10	697734
WaistCircum_PMID40968291	rs77689490	0.0201	0.003	C	G	0.1218	2.034e-11	697734
WaistCircum_PMID40968291	rs17277932	0.0205	0.0025	A	G	0.1503	9.274e-17	697734
WaistCircum_PMID40968291	rs650927	-0.0182	0.0024	T	G	0.7834	1.841e-14	697734
WaistCircum_PMID40968291	rs9827433	0.0125	0.0019	A	C	0.3172	4.247e-11	697734
WaistCircum_PMID40968291	rs2051311	-0.0123	0.0017	T	C	0.5492	3.09e-13	697734
WaistCircum_PMID40968291	rs997295	0.013	0.0017	T	G	0.59	6.893e-14	697734
WaistCircum_PMID40968291	rs7154982	-0.0134	0.0022	A	G	0.2685	1.454e-09	697734
WaistCircum_PMID40968291	rs35967226	-0.0164	0.0022	A	C	0.2949	2.474e-14	697734
WaistCircum_PMID40968291	rs72625777	-0.0174	0.0023	C	G	0.2328	6.302e-14	697734
WaistCircum_PMID40968291	rs1013442	0.0132	0.002	A	T	0.7644	3.344e-11	697734
WaistCircum_PMID40968291	rs9646807	0.0219	0.002	A	G	0.5266	2.581e-29	697734
WaistCircum_PMID40968291	rs8103549	0.0134	0.0022	A	G	0.7383	1.878e-09	697734
WaistCircum_PMID40968291	rs890088	-0.021	0.0028	A	G	0.8632	1.516e-13	697734
WaistCircum_PMID40968291	rs9425568	0.0215	0.0018	A	G	0.3924	9.777e-32	697734
WaistCircum_PMID40968291	rs7209435	0.0129	0.002	T	C	0.7108	4.145e-11	697734
WaistCircum_PMID40968291	rs62375251	-0.0164	0.0023	T	C	0.2309	2.138e-12	697734
WaistCircum_PMID40968291	rs10518842	0.0175	0.0027	C	G	0.1321	5.016e-11	697734
WaistCircum_PMID40968291	rs78238042	0.018	0.0024	A	G	0.2168	2.806e-14	697734
WaistCircum_PMID40968291	rs11075732	0.0166	0.002	A	G	0.587	1.115e-16	697734
WaistCircum_PMID40968291	rs1727334	-0.016	0.0021	A	G	0.2173	5.508e-14	697734
WaistCircum_PMID40968291	rs17175624	0.0143	0.002	T	G	0.4011	9.122e-13	697734
WaistCircum_PMID40968291	rs12496342	0.0119	0.002	A	C	0.397	2.374e-09	697734
WaistCircum_PMID40968291	rs9431182	0.0118	0.0018	T	G	0.5325	2.896e-11	697734
WaistCircum_PMID40968291	rs62062805	-0.0181	0.0024	A	G	0.7834	2.115e-14	697734
WaistCircum_PMID40968291	rs17572361	-0.0172	0.0022	T	C	0.7861	1.819e-15	697734
WaistCircum_PMID40968291	rs2410011	0.0107	0.0018	T	G	0.57	2.621e-09	697734
WaistCircum_PMID40968291	rs10991419	0.02	0.0031	T	C	0.1148	1.15e-10	697734
WaistCircum_PMID40968291	rs4959406	0.0181	0.0018	A	C	0.4977	2.442e-23	697734
WaistCircum_PMID40968291	rs11637515	-0.0183	0.0029	T	C	0.8716	3.817e-10	697734
WaistCircum_PMID40968291	rs555746221	0.0219	0.0026	A	T	0.2466	2.224e-17	697734
WaistCircum_PMID40968291	rs3133155	0.0149	0.0026	C	G	0.1784	5.329e-09	697734
WaistCircum_PMID40968291	rs1577099	0.0105	0.0018	T	C	0.5157	3.688e-09	697734
WaistCircum_PMID40968291	rs4955410	-0.0113	0.0019	A	G	0.3452	1.805e-09	697734
WaistCircum_PMID40968291	rs11643744	0.0136	0.0018	A	G	0.6854	6.008e-14	697734
WaistCircum_PMID40968291	rs6889372	0.0116	0.002	A	T	0.6289	7.652e-09	697734
WaistCircum_PMID40968291	rs9268509	-0.0179	0.0022	T	C	0.5787	8.836e-16	697734
WaistCircum_PMID40968291	rs1405719	-0.0126	0.0019	T	C	0.65	8.807e-12	697734
WaistCircum_PMID40968291	rs7969413	0.021	0.0018	A	G	0.4123	1.69e-31	697734
WaistCircum_PMID40968291	rs486831	0.0126	0.0019	T	C	0.4749	9.053e-11	697734
WaistCircum_PMID40968291	rs10264450	-0.0138	0.002	A	G	0.7245	6.052e-12	697734
WaistCircum_PMID40968291	rs2049334	0.0112	0.0019	T	C	0.6482	2.467e-09	697734
WaistCircum_PMID40968291	rs4077410	-0.0117	0.0018	A	G	0.4652	1.796e-10	697734
WaistCircum_PMID40968291	rs111250983	0.0243	0.0036	A	G	0.0831	8.659e-12	697734
WaistCircum_PMID40968291	rs7763558	0.0119	0.0021	A	G	0.3315	7.656e-09	697734
WaistCircum_PMID40968291	rs516657	0.0127	0.002	A	G	0.5481	1.381e-10	697734
WaistCircum_PMID40968291	rs609007	-0.0136	0.0018	A	G	0.6192	1.272e-13	697734
WaistCircum_PMID40968291	rs2176598	0.0128	0.0019	T	C	0.2357	5.505e-11	697734
WaistCircum_PMID40968291	rs4808205	0.0162	0.0026	T	G	0.833	6.93e-10	697734
WaistCircum_PMID40968291	rs1451548	0.0142	0.0019	A	G	0.7519	2.374e-13	697734
WaistCircum_PMID40968291	rs4930725	-0.0291	0.0021	A	T	0.3327	1.349e-44	697734
WaistCircum_PMID40968291	rs10761772	-0.0124	0.002	T	G	0.4705	2.895e-10	697734
WaistCircum_PMID40968291	rs2071703	0.0128	0.0021	A	C	0.6807	1.338e-09	697734
WaistCircum_PMID40968291	rs10838732	0.0143	0.0017	C	G	0.5579	6.963e-17	697734
WaistCircum_PMID40968291	rs2378280	-0.0157	0.0026	A	T	0.8603	1.21e-09	697734
WaistCircum_PMID40968291	rs79937539	0.0184	0.0029	T	C	0.1283	2.945e-10	697734
WaistCircum_PMID40968291	rs2927324	-0.0138	0.0018	T	C	0.5503	1.539e-14	697734
WaistCircum_PMID40968291	rs17030889	-0.0159	0.0027	A	T	0.8954	5.533e-09	697734
WaistCircum_PMID40968291	rs637163	0.0136	0.0023	A	C	0.1646	5.282e-09	697734
WaistCircum_PMID40968291	rs267515	-0.013	0.0018	T	G	0.4022	9.371e-13	697734
WaistCircum_PMID40968291	rs9268693	0.0152	0.002	T	C	0.4404	1.149e-14	697734
WaistCircum_PMID40968291	rs6068269	0.0164	0.0018	T	C	0.5403	3.307e-20	697734
WaistCircum_PMID40968291	rs12553508	0.0128	0.002	T	C	0.2906	5.887e-11	697734
WaistCircum_PMID40968291	rs7686883	-0.0162	0.0027	T	C	0.8514	3.81e-09	697734
WaistCircum_PMID40968291	rs694780	-0.0141	0.0019	A	G	0.5318	8.417e-14	697734
WaistCircum_PMID40968291	rs7811265	0.0141	0.0022	A	G	0.8044	2.901e-10	697734
WaistCircum_PMID40968291	rs17550487	-0.0139	0.0024	T	C	0.833	5.83e-09	697734
WaistCircum_PMID40968291	rs4765568	0.0193	0.0024	T	C	0.7299	1.33e-15	697734
WaistCircum_PMID40968291	rs6557870	0.0152	0.0021	A	G	0.7577	2.361e-13	697734
WaistCircum_PMID40968291	rs917304	0.0142	0.0021	C	G	0.223	3.107e-11	697734
WaistCircum_PMID40968291	rs924452	-0.0151	0.0021	A	G	0.219	1.879e-12	697734
WaistCircum_PMID40968291	rs781845	0.0107	0.0018	T	C	0.3936	2.879e-09	697734
WaistCircum_PMID40968291	rs10944038	0.0111	0.0018	C	G	0.464	4.025e-10	697734
WaistCircum_PMID40968291	rs10232819	-0.0197	0.0019	T	C	0.7466	8.625e-25	697734
WaistCircum_PMID40968291	rs3868082	-0.0141	0.002	A	G	0.4679	7.048e-13	697734
WaistCircum_PMID40968291	rs62307324	-0.0187	0.0033	C	G	0.8993	9.434e-09	697734
WaistCircum_PMID40968291	rs1612904	0.0186	0.002	A	C	0.6247	2.958e-20	697734
WaistCircum_PMID40968291	rs116206393	0.0694	0.0117	A	C	0.007	2.981e-09	697734
WaistCircum_PMID40968291	rs10878370	-0.0151	0.0022	T	G	0.7225	4.717e-12	697734
WaistCircum_PMID40968291	rs6466773	0.0114	0.002	T	G	0.5647	8.123e-09	697734
WaistCircum_PMID40968291	rs1930955	0.0219	0.0018	C	G	0.5524	7.238e-34	697734
WaistCircum_PMID40968291	rs2861651	-0.0187	0.002	A	G	0.2702	2.946e-21	697734
WaistCircum_PMID40968291	rs139988998	0.0208	0.003	A	G	0.1216	3.339e-12	697734
WaistCircum_PMID40968291	rs9276933	0.0187	0.0029	T	C	0.8749	2.35e-10	697734
WaistCircum_PMID40968291	rs75128146	-0.0131	0.0022	T	G	0.2758	2.452e-09	697734
WaistCircum_PMID40968291	rs8081921	0.0133	0.0021	A	C	0.3008	3.812e-10	697734
WaistCircum_PMID40968291	rs8092496	0.0212	0.0022	A	G	0.2569	2.237e-21	697734
WaistCircum_PMID40968291	rs12538243	0.0159	0.002	T	C	0.5806	1.155e-15	697734
WaistCircum_PMID40968291	rs40060	0.0141	0.0018	T	C	0.6487	9.704e-16	697734
WaistCircum_PMID40968291	rs11052898	0.0105	0.0018	T	C	0.6098	7.563e-09	697734
WaistCircum_PMID40968291	rs12457828	0.0115	0.002	A	G	0.5021	4.638e-09	697734
WaistCircum_PMID40968291	rs7594220	0.0266	0.0024	A	G	0.7355	1.433e-27	697734
WaistCircum_PMID40968291	rs10896007	0.0153	0.0024	A	T	0.2089	3.562e-10	697734
WaistCircum_PMID40968291	rs4722527	-0.018	0.0021	A	G	0.6548	5.407e-18	697734
WaistCircum_PMID40968291	rs17280180	0.0117	0.0018	C	G	0.6003	9.861e-11	697734
WaistCircum_PMID40968291	rs1167300	0.0164	0.0021	T	C	0.3219	4.419e-15	697734
WaistCircum_PMID40968291	rs10838773	-0.0144	0.0018	A	G	0.4443	6.221e-16	697734
WaistCircum_PMID40968291	rs1320903	0.0128	0.0019	A	G	0.3114	1.7e-11	697734
WaistCircum_PMID40968291	rs5752820	-0.0389	0.0048	A	G	0.9599	3.787e-16	697734
WaistCircum_PMID40968291	rs10180288	0.0109	0.0018	T	C	0.4679	7.406e-10	697734
WaistCircum_PMID40968291	rs11654745	-0.0165	0.002	A	G	0.3946	1.869e-16	697734
WaistCircum_PMID40968291	rs9295985	0.0144	0.0024	A	C	0.2185	9.058e-10	697734
WaistCircum_PMID40968291	rs28366332	0.0163	0.0022	A	C	0.3001	1.226e-13	697734
WaistCircum_PMID40968291	rs3903685	0.0153	0.0019	A	C	0.3226	8.886e-16	697734
WaistCircum_PMID40968291	rs9275572	-0.0158	0.0017	A	G	0.4282	3.027e-20	697734
WaistCircum_PMID40968291	rs11642612	-0.0136	0.0018	A	C	0.5961	6.58e-14	697734
WaistCircum_PMID40968291	rs10761731	0.0119	0.0018	A	T	0.5752	3.548e-11	697734
WaistCircum_PMID40968291	rs17660337	-0.0173	0.0022	T	C	0.7861	1.257e-15	697734
WaistCircum_PMID40968291	rs2867111	0.0265	0.0024	A	C	0.733	1.573e-27	697734
WaistCircum_PMID40968291	rs12105786	-0.0169	0.0028	T	G	0.8967	9.682e-10	697734
WaistCircum_PMID40968291	rs9370767	-0.0157	0.0025	T	C	0.1842	4.815e-10	697734
WaistCircum_PMID40968291	rs1352210	0.0104	0.0018	A	G	0.5721	8.2e-09	697734
WaistCircum_PMID40968291	rs4244804	0.0107	0.0017	T	C	0.5579	2.74e-10	697734
WaistCircum_PMID40968291	rs4933672	-0.0113	0.0018	T	C	0.4414	3.272e-10	697734
WaistCircum_PMID40968291	rs2545401	0.0115	0.0018	C	G	0.391	2.426e-10	697734
WaistCircum_PMID40968291	rs10223666	0.0208	0.0021	C	G	0.6959	2.119e-22	697734
WaistCircum_PMID40968291	rs2820465	0.0209	0.0017	T	G	0.594	3.543e-33	697734
WaistCircum_PMID40968291	rs888666	-0.0139	0.0019	A	T	0.3143	3.685e-13	697734
WaistCircum_PMID40968291	rs56023973	0.018	0.0024	T	G	0.2166	3.297e-14	697734
WaistCircum_PMID40968291	rs12044156	0.0193	0.0018	C	G	0.4559	1.143e-27	697734
WaistCircum_PMID40968291	rs56104944	-0.0161	0.0023	T	C	0.2351	3.146e-12	697734
WaistCircum_PMID40968291	rs111768751	0.0148	0.0024	A	G	0.2178	3.686e-10	697734
WaistCircum_PMID40968291	rs1861866	0.0322	0.0017	T	C	0.5244	3.862e-80	697734
WaistCircum_PMID40968291	rs2666757	-0.012	0.002	A	C	0.726	1.37e-09	697734
WaistCircum_PMID40968291	rs10992437	0.0166	0.0025	A	C	0.1793	6.564e-11	697734
WaistCircum_PMID40968291	rs3130062	0.0251	0.0036	T	C	0.917	2.065e-12	697734
WaistCircum_PMID40968291	rs141130394	0.0646	0.0047	T	G	0.045	3.653e-42	697734
WaistCircum_PMID40968291	rs8044769	-0.0285	0.0017	T	C	0.4717	1.221e-65	697734
WaistCircum_PMID40968291	rs9388521	0.0192	0.002	T	C	0.5097	8.174e-23	697734
WaistCircum_PMID40968291	rs7220727	0.0243	0.0036	C	G	0.0831	8.488e-12	697734
WaistCircum_PMID40968291	rs12629408	0.0109	0.0018	A	C	0.6427	3.376e-09	697734
WaistCircum_PMID40968291	rs391410	0.0134	0.0021	A	G	0.3146	2.057e-10	697734
WaistCircum_PMID40968291	rs115591082	0.0232	0.0033	A	G	0.9011	1.289e-12	697734
WaistCircum_PMID40968291	rs747250	0.0105	0.0018	T	G	0.5346	3.815e-09	697734
WaistCircum_PMID40968291	rs1727293	0.0131	0.0021	T	C	0.6991	6.048e-10	697734
WaistCircum_PMID40968291	rs34680764	0.0336	0.003	T	G	0.8781	3.421e-29	697734
WaistCircum_PMID40968291	rs17631303	-0.0162	0.0023	A	G	0.8275	4.146e-12	697734
WaistCircum_PMID40968291	rs3814880	-0.0165	0.0018	T	C	0.5443	1.484e-20	697734
WaistCircum_PMID40968291	rs9643629	-0.027	0.0034	T	G	0.9273	9.131e-16	697734
WaistCircum_PMID40968291	rs9654426	-0.0111	0.0018	T	C	0.3706	1.008e-09	697734
WaistCircum_PMID40968291	rs12404447	0.0148	0.0019	A	G	0.3269	4.123e-15	697734
WaistCircum_PMID40968291	rs763711	0.0146	0.0023	C	G	0.2272	4.638e-10	697734
WaistCircum_PMID40968291	rs7185040	0.0146	0.0022	A	C	0.8332	5.216e-11	697734
WaistCircum_PMID40968291	rs7310101	-0.0157	0.002	A	C	0.5083	1.754e-15	697734
WaistCircum_PMID40968291	rs13063979	-0.0135	0.0019	T	G	0.7323	1.194e-12	697734
WaistCircum_PMID40968291	rs2845594	0.0264	0.004	T	C	0.065	2.659e-11	697734
WaistCircum_PMID40968291	rs4377759	-0.0175	0.0025	C	G	0.1916	1.875e-12	697734
WaistCircum_PMID40968291	rs7222444	-0.0165	0.0026	A	G	0.821	1.154e-10	697734
WaistCircum_PMID40968291	rs3094125	-0.0162	0.0028	A	G	0.1399	7.605e-09	697734
WaistCircum_PMID40968291	rs200533	0.014	0.0022	T	C	0.7183	1.437e-10	697734
WaistCircum_PMID40968291	rs2960000	-0.0162	0.0025	T	C	0.816	1.719e-10	697734
WaistCircum_PMID40968291	rs17564948	-0.0166	0.0022	A	G	0.786	1.47e-14	697734
WaistCircum_PMID40968291	rs28504084	-0.0163	0.0027	A	G	0.1537	1.928e-09	697734
WaistCircum_PMID40968291	rs3092807	-0.0171	0.002	A	G	0.459	7.176e-18	697734
WaistCircum_PMID40968291	rs2517523	-0.0111	0.0018	A	G	0.6337	3.899e-10	697734
WaistCircum_PMID40968291	rs12150344	0.0182	0.0024	A	G	0.2168	1.939e-14	697734
WaistCircum_PMID40968291	rs4471726	-0.0174	0.0022	T	C	0.7859	8.389e-16	697734
WaistCircum_PMID40968291	rs17031000	-0.017	0.0029	A	T	0.8956	3.414e-09	697734
WaistCircum_PMID40968291	rs150971914	0.0293	0.0051	T	C	0.0376	6.689e-09	697734
WaistCircum_PMID40968291	rs4946447	-0.0122	0.0021	A	G	0.2384	5.446e-09	697734
WaistCircum_PMID40968291	rs1936807	-0.0349	0.0017	C	G	0.471	2.18e-95	697734
WaistCircum_PMID40968291	rs630062	-0.014	0.002	T	C	0.4863	1.221e-12	697734
WaistCircum_PMID40968291	rs11057209	-0.0195	0.0022	A	G	0.2599	9.08e-19	697734
WaistCircum_PMID40968291	rs4427021	-0.0136	0.0021	T	C	0.2204	1.718e-10	697734
WaistCircum_PMID40968291	rs111512140	-0.027	0.0038	A	G	0.9282	1.126e-12	697734
WaistCircum_PMID40968291	rs4318902	-0.0334	0.0017	A	G	0.4295	1.005e-84	697734
WaistCircum_PMID40968291	rs2057110	0.0171	0.0019	A	G	0.6532	7.716e-20	697734
WaistCircum_PMID40968291	rs59613878	-0.0135	0.0021	T	C	0.2948	2.893e-10	697734
WaistCircum_PMID40968291	rs3131112	0.0165	0.0028	A	C	0.8642	6.407e-09	697734
WaistCircum_PMID40968291	rs307606	0.0166	0.0024	A	T	0.2022	8.807e-12	697734
WaistCircum_PMID40968291	rs1716158	-0.0162	0.0023	A	G	0.218	4.15e-12	697734
WaistCircum_PMID40968291	rs447171	0.0135	0.0021	T	C	0.3148	1.788e-10	697734
WaistCircum_PMID40968291	rs35336680	-0.0238	0.0026	T	C	0.1797	1.511e-20	697734
WaistCircum_PMID40968291	rs2523578	0.0239	0.0022	A	G	0.7159	1.806e-28	697734
WaistCircum_PMID40968291	rs2227128	-0.0132	0.0018	T	C	0.4579	1.114e-13	697734
WaistCircum_PMID40968291	rs73080980	-0.0147	0.0024	T	C	0.2012	1.834e-09	697734
WaistCircum_PMID40968291	rs9263980	-0.0149	0.002	A	G	0.4568	2.993e-14	697734
WaistCircum_PMID40968291	rs2760738	-0.0134	0.0021	A	G	0.6994	3.062e-10	697734
WaistCircum_PMID40968291	rs332103	0.0117	0.002	A	G	0.2906	3.215e-09	697734
WaistCircum_PMID40968291	rs11882273	0.0144	0.002	T	C	0.5395	3.288e-13	697734
WaistCircum_PMID40968291	rs9324383	-0.017	0.0024	T	C	0.8384	1.672e-12	697734
WaistCircum_PMID40968291	rs10846515	-0.0172	0.0024	T	G	0.2092	8.403e-13	697734
WaistCircum_PMID40968291	rs9271542	-0.0159	0.0021	T	G	0.6568	1.018e-14	697734
WaistCircum_PMID40968291	rs11631618	-0.0174	0.003	A	G	0.8909	4.134e-09	697734
WaistCircum_PMID40968291	rs9264738	0.0182	0.0027	A	C	0.8373	1.402e-11	697734
WaistCircum_PMID40968291	rs55877243	-0.018	0.0024	T	C	0.7833	3.339e-14	697734
WaistCircum_PMID40968291	rs8073664	0.0152	0.0021	A	G	0.3076	9.103e-13	697734
WaistCircum_PMID40968291	rs9913789	0.0114	0.0019	C	G	0.2896	4.297e-09	697734
WaistCircum_PMID40968291	rs10147580	0.0148	0.0022	T	C	0.2846	9.489e-12	697734
WaistCircum_PMID40968291	rs2265195	-0.0118	0.0018	T	G	0.4185	5.702e-11	697734
WaistCircum_PMID40968291	rs13076927	-0.0124	0.002	T	C	0.3797	7.811e-10	697734
WaistCircum_PMID40968291	rs66599006	0.0148	0.0021	A	G	0.3385	7.508e-13	697734
WaistCircum_PMID40968291	rs938196	-0.0135	0.0022	A	G	0.1591	1.146e-09	697734
WaistCircum_PMID40968291	rs2845885	-0.0267	0.0035	T	C	0.9421	3.033e-14	697734
WaistCircum_PMID40968291	rs885683	0.0234	0.0021	A	G	0.2574	4.813e-30	697734
WaistCircum_PMID40968291	rs4787455	0.015	0.0019	A	G	0.3183	2.592e-15	697734
WaistCircum_PMID40968291	rs34104358	0.0164	0.0026	T	G	0.1791	1.181e-10	697734
WaistCircum_PMID40968291	rs4608377	-0.0173	0.0022	T	C	0.7847	1.397e-15	697734
WaistCircum_PMID40968291	rs4931771	-0.0107	0.0018	A	G	0.4036	3.191e-09	697734
WaistCircum_PMID40968291	rs9265908	-0.02	0.0028	T	C	0.1411	9.718e-13	697734
WaistCircum_PMID40968291	rs2255703	0.0111	0.0018	T	C	0.6197	1.155e-09	697734
WaistCircum_PMID40968291	rs2666765	-0.0132	0.0022	A	T	0.7085	1.386e-09	697734
WaistCircum_PMID40968291	rs825486	0.0234	0.002	T	C	0.575	3.619e-32	697734
WaistCircum_PMID40968291	rs7193518	-0.0138	0.0021	T	C	0.3138	5.934e-11	697734
WaistCircum_PMID40968291	rs6934041	-0.0133	0.0018	C	G	0.5355	2.653e-13	697734
WaistCircum_PMID40968291	rs6016534	0.0105	0.0018	T	C	0.4821	3.009e-09	697734
WaistCircum_PMID40968291	rs1187463	0.0107	0.0018	A	C	0.4843	2.076e-09	697734
WaistCircum_PMID40968291	rs12530084	-0.0132	0.0023	T	C	0.236	8.747e-09	697734
WaistCircum_PMID40968291	rs8055197	0.0322	0.0017	A	G	0.5251	1.909e-81	697734
WaistCircum_PMID40968291	rs35336290	0.0134	0.0021	A	T	0.3559	5.845e-11	697734
WaistCircum_PMID40968291	rs12636871	0.0111	0.0018	C	G	0.6061	9.349e-10	697734
WaistCircum_PMID40968291	rs7758022	-0.0689	0.0117	C	G	0.993	4.381e-09	697734
WaistCircum_PMID40968291	rs9840639	-0.0214	0.0024	T	C	0.1871	1.76e-18	697734
WaistCircum_PMID40968291	rs12594121	-0.0184	0.0029	T	C	0.8717	3.007e-10	697734
WaistCircum_PMID40968291	rs8180641	-0.0147	0.0023	A	G	0.1978	7.041e-11	697734
WaistCircum_PMID40968291	rs2326780	0.0158	0.002	T	C	0.2679	7.065e-15	697734
WaistCircum_PMID40968291	rs12137276	0.0162	0.0021	A	G	0.7596	5.299e-15	697734
WaistCircum_PMID40968291	rs11241215	0.0127	0.0022	T	G	0.2105	6.006e-09	697734
WaistCircum_PMID40968291	rs713770	0.0119	0.0018	A	G	0.3582	7.854e-11	697734
WaistCircum_PMID40968291	rs35759029	-0.013	0.0022	A	G	0.2643	4.769e-09	697734
WaistCircum_PMID40968291	rs918299	0.0129	0.0022	T	C	0.1893	2.059e-09	697734
WaistCircum_PMID40968291	rs6427244	0.0191	0.002	C	G	0.5984	7.279e-22	697734
WaistCircum_PMID40968291	rs2523620	0.0176	0.0026	A	C	0.8362	2.662e-11	697734
WaistCircum_PMID40968291	rs9276326	0.0131	0.002	A	T	0.5364	2.342e-11	697734
WaistCircum_PMID40968291	rs16880854	0.0187	0.0025	A	G	0.1497	2.443e-14	697734
WaistCircum_PMID40968291	rs73942938	-0.0181	0.0025	T	C	0.7279	1.561e-13	697734
WaistCircum_PMID40968291	rs62375234	-0.0147	0.0022	T	C	0.2562	6.502e-11	697734
WaistCircum_PMID40968291	rs10500775	0.011	0.0018	T	C	0.4729	8.249e-10	697734
WaistCircum_PMID40968291	rs62621252	-0.018	0.0024	T	C	0.7826	3.216e-14	697734
WaistCircum_PMID40968291	rs3094607	-0.0168	0.0027	A	G	0.155	5.973e-10	697734
WaistCircum_PMID40968291	rs16937719	0.022	0.0036	T	C	0.0629	8.129e-10	697734
WaistCircum_PMID40968291	rs10769285	-0.0158	0.002	T	C	0.4437	7.576e-16	697734
WaistCircum_PMID40968291	rs6919086	-0.0126	0.0021	A	G	0.671	1.716e-09	697734
WaistCircum_PMID40968291	rs10761746	0.0127	0.0022	A	G	0.1982	9.826e-09	697734
WaistCircum_PMID40968291	rs9294201	-0.0116	0.002	C	G	0.3783	9.386e-09	697734
WaistCircum_PMID40968291	rs66496036	-0.0166	0.0023	T	C	0.7666	5.704e-13	697734
WaistCircum_PMID40968291	rs856430	-0.0167	0.0019	A	C	0.3669	1.597e-19	697734
WaistCircum_PMID40968291	rs2395258	-0.0141	0.002	T	C	0.4507	8.23e-13	697734
WaistCircum_PMID40968291	rs73091559	-0.0186	0.0021	A	G	0.6637	2.457e-18	697734
WaistCircum_PMID40968291	rs17231825	0.0129	0.0022	T	C	0.7357	5.567e-09	697734
WaistCircum_PMID40968291	rs1561987	-0.0163	0.0021	A	G	0.7054	1.349e-14	697734
WaistCircum_PMID40968291	rs6705955	0.0115	0.0019	T	C	0.297	1.722e-09	697734
WaistCircum_PMID40968291	rs1857336	0.0118	0.002	T	C	0.3813	3.982e-09	697734
WaistCircum_PMID40968291	rs111913701	-0.0182	0.0024	T	G	0.7832	1.975e-14	697734
WaistCircum_PMID40968291	rs1374025	-0.013	0.0018	A	T	0.592	9.441e-13	697734
WaistCircum_PMID40968291	rs2082068	0.017	0.0022	T	C	0.2139	3.667e-15	697734
WaistCircum_PMID40968291	rs1623060	-0.0131	0.0018	T	C	0.506	1.675e-13	697734
WaistCircum_PMID40968291	rs998749	0.013	0.0017	A	G	0.5016	2.157e-14	697734
WaistCircum_PMID40968291	rs62056931	0.0181	0.0024	A	G	0.2148	2.795e-14	697734
WaistCircum_PMID40968291	rs55709241	-0.0183	0.0024	T	C	0.7857	1.753e-14	697734
WaistCircum_PMID40968291	rs2608708	-0.0122	0.0018	T	C	0.5106	7.737e-12	697734
WaistCircum_PMID40968291	rs5001631	0.0139	0.002	C	G	0.4645	1.057e-12	697734
WaistCircum_PMID40968291	rs9262639	0.0119	0.002	T	C	0.222	3.387e-09	697734
WaistCircum_PMID40968291	rs10838726	0.017	0.0019	C	G	0.6925	1.187e-18	697734
WaistCircum_PMID40968291	rs9659996	0.017	0.0024	A	G	0.1612	1.727e-12	697734
WaistCircum_PMID40968291	rs1546172	-0.012	0.002	A	G	0.6073	2.423e-09	697734
WaistCircum_PMID40968291	rs2853942	-0.0172	0.0026	T	C	0.1721	2.956e-11	697734
WaistCircum_PMID40968291	rs11693471	-0.0117	0.0019	A	G	0.4815	1.922e-09	697734
WaistCircum_PMID40968291	rs1243179	-0.0143	0.0019	A	G	0.7034	1.197e-13	697734
WaistCircum_PMID40968291	rs16878091	0.0143	0.0021	A	G	0.2975	2.232e-11	697734
WaistCircum_PMID40968291	rs4855877	-0.0114	0.0018	T	C	0.5557	1.393e-10	697734
WaistCircum_PMID40968291	rs1134591	0.0116	0.0019	A	G	0.6451	3.824e-10	697734
WaistCircum_PMID40968291	rs9362097	-0.0111	0.0018	A	G	0.5363	3.41e-10	697734
WaistCircum_PMID40968291	rs1938572	0.018	0.0027	T	C	0.163	1.039e-11	697734
WaistCircum_PMID40968291	rs6066222	0.011	0.0018	A	G	0.4844	9.172e-10	697734
WaistCircum_PMID40968291	rs310751	0.0178	0.0029	T	C	0.0933	7.02e-10	697734
WaistCircum_PMID40968291	rs62061847	0.0182	0.0024	A	G	0.2172	1.944e-14	697734
WaistCircum_PMID40968291	rs4705828	0.0126	0.0021	A	G	0.2182	3.531e-09	697734
WaistCircum_PMID40968291	rs926594	-0.013	0.0019	T	G	0.6288	2.883e-12	697734
WaistCircum_PMID40968291	rs4776981	-0.0134	0.002	A	G	0.2271	2.412e-11	697734
WaistCircum_PMID40968291	rs3779210	0.0148	0.0019	T	C	0.3267	3.107e-15	697734
WaistCircum_PMID40968291	rs6502780	0.0114	0.0019	A	G	0.3221	1.474e-09	697734
WaistCircum_PMID40968291	rs4587762	-0.0104	0.0018	A	G	0.6063	9.262e-09	697734
WaistCircum_PMID40968291	rs17729408	-0.0115	0.002	T	C	0.2872	5.24e-09	697734
WaistCircum_PMID40968291	rs9846089	-0.025	0.004	T	G	0.051	4.526e-10	697734
WaistCircum_PMID40968291	rs114518371	0.0687	0.0117	A	C	0.007	4.754e-09	697734
WaistCircum_PMID40968291	rs10846490	0.0244	0.0042	A	G	0.0573	7.254e-09	697734
WaistCircum_PMID40968291	rs2062823	-0.0109	0.0018	T	G	0.5755	9.289e-10	697734
WaistCircum_PMID40968291	rs325521	-0.0116	0.0018	T	C	0.5685	1.213e-10	697734
WaistCircum_PMID40968291	rs1516296	0.0126	0.0022	T	G	0.7808	4.851e-09	697734
WaistCircum_PMID40968291	rs12605841	0.0269	0.0038	C	G	0.0717	1.265e-12	697734
WaistCircum_PMID40968291	rs11057407	-0.0282	0.0021	A	G	0.3081	2.501e-40	697734
WaistCircum_PMID40968291	rs9268235	-0.0196	0.0026	T	C	0.1187	1.912e-14	697734
WaistCircum_PMID40968291	rs55833242	0.012	0.002	A	T	0.5334	8.956e-10	697734
WaistCircum_PMID40968291	rs1534576	-0.0113	0.0018	T	G	0.3915	4.78e-10	697734
WaistCircum_PMID40968291	rs34379767	-0.0161	0.0024	A	G	0.2087	2.567e-11	697734
WaistCircum_PMID40968291	rs72977845	0.0815	0.0089	A	C	0.0128	4.85e-20	697734
WaistCircum_PMID40968291	rs6925404	-0.0187	0.0026	C	G	0.8307	8.402e-13	697734
WaistCircum_PMID40968291	rs76347629	0.0182	0.0029	A	G	0.1283	4.328e-10	697734
WaistCircum_PMID40968291	rs8113367	0.0275	0.002	A	G	0.366	1.755e-41	697734
WaistCircum_PMID40968291	rs8070928	0.0245	0.0036	T	C	0.08	1.63e-11	697734
WaistCircum_PMID40968291	rs11234336	0.013	0.0022	C	G	0.2234	2.25e-09	697734
WaistCircum_PMID40968291	rs17324331	0.012	0.0019	C	G	0.3136	1.79e-10	697734
WaistCircum_PMID40968291	rs185320691	0.0266	0.0036	C	G	0.1013	1.397e-13	697734
WaistCircum_PMID40968291	rs62061707	-0.0183	0.0024	T	C	0.7849	1.839e-14	697734
WaistCircum_PMID40968291	rs56099546	-0.0179	0.0024	A	G	0.7836	4.232e-14	697734
WaistCircum_PMID40968291	rs2583405	-0.0117	0.002	A	G	0.7296	5.161e-09	697734
WaistCircum_PMID40968291	rs7132434	0.0266	0.0019	A	G	0.2354	3.353e-43	697734
WaistCircum_PMID40968291	rs35121749	-0.018	0.0025	A	C	0.728	1.973e-13	697734
WaistCircum_PMID40968291	rs2117939	0.0119	0.002	A	C	0.4402	1.205e-09	697734
WaistCircum_PMID40968291	rs2594969	0.0145	0.0023	C	G	0.1781	4.366e-10	697734
WaistCircum_PMID40968291	rs1992399	-0.0108	0.0019	T	G	0.6617	8.61e-09	697734
WaistCircum_PMID40968291	rs10172769	0.0266	0.0024	A	G	0.7332	1.24e-27	697734
WaistCircum_PMID40968291	rs28576953	-0.017	0.0024	T	C	0.2091	1.516e-12	697734
WaistCircum_PMID40968291	rs12150683	-0.0172	0.0022	A	G	0.7873	1.521e-15	697734
WaistCircum_PMID40968291	rs1728669	-0.0183	0.0021	A	G	0.3341	5.608e-19	697734
WaistCircum_PMID40968291	rs499322	-0.013	0.0022	C	G	0.7461	6.397e-09	697734
WaistCircum_PMID40968291	rs58934221	0.0184	0.0029	T	C	0.1283	2.92e-10	697734
WaistCircum_PMID40968291	rs7107922	-0.0145	0.0018	A	C	0.4448	3.288e-16	697734
WaistCircum_PMID40968291	rs11920534	0.012	0.0019	T	G	0.6418	1.008e-10	697734
WaistCircum_PMID40968291	rs1979409	0.0107	0.0018	A	G	0.4777	2.152e-09	697734
WaistCircum_PMID40968291	rs113622822	0.076	0.0065	T	G	0.0234	1.125e-31	697734
WaistCircum_PMID40968291	rs11113706	0.0127	0.0021	T	G	0.763	2.639e-09	697734
WaistCircum_PMID40968291	rs9369407	0.0145	0.0018	A	T	0.397	5.844e-16	697734
WaistCircum_PMID40968291	rs6664489	-0.0135	0.0021	A	G	0.7789	1.667e-10	697734
WaistCircum_PMID40968291	rs56108300	0.0185	0.0024	A	T	0.2145	1.042e-14	697734
WaistCircum_PMID40968291	rs9349263	-0.0136	0.0019	T	C	0.3093	1.897e-12	697734
WaistCircum_PMID40968291	rs72812805	-0.018	0.0021	T	C	0.7081	4.655e-17	697734
WaistCircum_PMID40968291	rs1264305	0.0115	0.0019	T	C	0.3413	1.944e-09	697734
WaistCircum_PMID40968291	rs1281935	0.0297	0.0035	T	G	0.0924	5.551e-17	697734
WaistCircum_PMID40968291	rs36109880	-0.0324	0.0052	A	G	0.9615	5.407e-10	697734
WaistCircum_PMID40968291	rs5746187	0.0148	0.0025	A	G	0.8096	2.819e-09	697734
WaistCircum_PMID40968291	rs4930719	-0.018	0.0025	A	G	0.1852	1.186e-12	697734
WaistCircum_PMID40968291	rs10766065	0.0122	0.002	T	C	0.7218	7.249e-10	697734
WaistCircum_PMID40968291	rs62063200	0.0181	0.0024	T	C	0.2171	2.395e-14	697734
WaistCircum_PMID40968291	rs1967981	-0.018	0.0024	C	G	0.7832	3.024e-14	697734
WaistCircum_PMID40968291	rs9816877	0.012	0.002	T	C	0.2433	2.806e-09	697734
WaistCircum_PMID40968291	rs28752887	-0.0133	0.002	T	C	0.5184	1.104e-11	697734
WaistCircum_PMID40968291	rs17212343	-0.0134	0.0023	A	G	0.7575	3.951e-09	697734
WaistCircum_PMID40968291	rs7586854	-0.021	0.002	T	C	0.5029	6.264e-27	697734
WaistCircum_PMID40968291	rs7219557	0.013	0.002	A	G	0.2889	1.251e-10	697734
WaistCircum_PMID40968291	rs2523836	0.0137	0.002	T	C	0.3673	1.005e-11	697734
WaistCircum_PMID40968291	rs6729552	0.0127	0.002	T	C	0.4839	7.838e-11	697734
WaistCircum_PMID40968291	rs10761696	0.0117	0.0018	A	T	0.5979	1.114e-10	697734
WaistCircum_PMID40968291	rs10953475	0.0106	0.0018	T	C	0.4585	2.506e-09	697734
WaistCircum_PMID40968291	rs72757419	0.0144	0.0024	A	T	0.7861	3.899e-09	697734
WaistCircum_PMID40968291	rs1539282	0.0138	0.0018	T	C	0.6931	4.716e-14	697734
WaistCircum_PMID40968291	rs7764819	-0.0163	0.0028	T	G	0.8855	5.083e-09	697734
WaistCircum_PMID40968291	rs62170155	0.0121	0.002	A	G	0.5965	9.175e-10	697734
WaistCircum_PMID40968291	rs12616297	-0.0152	0.0019	C	G	0.6559	5.213e-16	697734
WaistCircum_PMID40968291	rs2431109	-0.0131	0.002	A	G	0.5585	3.016e-11	697734
WaistCircum_PMID40968291	rs9349951	-0.0165	0.0025	A	T	0.1917	3.35e-11	697734
WaistCircum_PMID40968291	rs1150756	-0.0189	0.003	T	C	0.1244	1.547e-10	697734
WaistCircum_PMID40968291	rs2098592	-0.0159	0.002	A	G	0.4274	8.531e-16	697734
WaistCircum_PMID40968291	rs6070138	0.0105	0.0018	A	C	0.5995	6.062e-09	697734
WaistCircum_PMID40968291	rs2764264	0.0117	0.002	T	C	0.6309	4.861e-09	697734
WaistCircum_PMID40968291	rs6142376	0.0131	0.0018	A	T	0.6257	7.484e-13	697734
WaistCircum_PMID40968291	rs67385562	-0.0231	0.0025	T	C	0.1887	4.587e-20	697734
WaistCircum_PMID40968291	rs74850776	-0.0181	0.0024	T	C	0.7832	1.978e-14	697734
WaistCircum_PMID40968291	rs9268578	-0.0149	0.002	A	G	0.639	2.063e-13	697734
WaistCircum_PMID40968291	rs112950348	0.0181	0.0024	A	G	0.2121	6.776e-14	697734
WaistCircum_PMID40968291	rs2276106	0.015	0.002	T	C	0.2813	4.993e-14	697734
WaistCircum_PMID40968291	rs2061043	-0.0117	0.0018	T	C	0.5401	4.25e-11	697734
WaistCircum_PMID40968291	rs8074344	0.0116	0.002	A	G	0.4311	6.651e-09	697734
WaistCircum_PMID40968291	rs6606672	-0.0117	0.0018	A	G	0.6533	6.404e-11	697734
WaistCircum_PMID40968291	rs10159293	-0.0138	0.0018	A	G	0.6245	3.751e-14	697734
WaistCircum_PMID40968291	rs6479499	-0.0118	0.0019	A	T	0.6728	4.333e-10	697734
WaistCircum_PMID40968291	rs12635513	-0.0118	0.002	A	G	0.6054	3.721e-09	697734
WaistCircum_PMID40968291	rs6844659	0.0165	0.002	A	T	0.3727	4.559e-16	697734
WaistCircum_PMID40968291	rs10980796	-0.0142	0.0021	A	G	0.6858	1.686e-11	697734
WaistCircum_PMID40968291	rs1320851	0.0215	0.0027	T	G	0.1276	5.534e-16	697734
WaistCircum_PMID40968291	rs9262646	-0.0146	0.0023	T	G	0.7761	5.148e-10	697734
WaistCircum_PMID40968291	rs9348880	0.0131	0.0018	T	C	0.3744	5.732e-13	697734
WaistCircum_PMID40968291	rs78962882	0.0182	0.0024	C	G	0.2168	1.842e-14	697734
WaistCircum_PMID40968291	rs10173625	-0.0121	0.002	T	G	0.2919	7.223e-10	697734
WaistCircum_PMID40968291	rs2699787	0.0139	0.0021	A	G	0.3205	2.795e-11	697734
WaistCircum_PMID40968291	rs2811343	-0.0213	0.0024	A	G	0.1872	3.164e-18	697734
WaistCircum_PMID40968291	rs1496507	0.012	0.002	T	C	0.3926	2.041e-09	697734
WaistCircum_PMID40968291	rs62063266	0.018	0.0024	T	C	0.2166	3.093e-14	697734
WaistCircum_PMID40968291	rs12357321	0.0146	0.002	A	G	0.2975	9.123e-14	697734
WaistCircum_PMID40968291	rs4564621	0.018	0.0024	C	G	0.2166	3.311e-14	697734
WaistCircum_PMID40968291	rs16850368	-0.0137	0.0023	T	G	0.2451	1.469e-09	697734
WaistCircum_PMID40968291	rs1078	-0.0111	0.0018	T	C	0.52	3.83e-10	697734
WaistCircum_PMID40968291	rs62057109	-0.018	0.0024	T	C	0.7835	2.997e-14	697734
WaistCircum_PMID40968291	rs10842688	-0.0115	0.0018	A	C	0.4876	6.398e-11	697734
WaistCircum_PMID40968291	rs11680316	-0.0221	0.002	A	T	0.4322	7.599e-29	697734
WaistCircum_PMID40968291	rs9268369	-0.0131	0.0018	C	G	0.6294	7.178e-13	697734
WaistCircum_PMID40968291	rs9469246	-0.0118	0.0018	T	G	0.6183	8.658e-11	697734
WaistCircum_PMID40968291	rs56400821	0.0182	0.0024	A	C	0.2165	1.619e-14	697734
WaistCircum_PMID40968291	rs75239278	0.0192	0.0031	C	G	0.1091	9.499e-10	697734
WaistCircum_PMID40968291	rs55937610	-0.018	0.0024	A	G	0.7832	3.059e-14	697734
WaistCircum_PMID40968291	rs5744575	0.0142	0.0024	T	C	0.7799	1.531e-09	697734
WaistCircum_PMID40968291	rs57355294	0.0147	0.0022	A	G	0.2629	5.203e-11	697734
WaistCircum_PMID40968291	rs1530029	-0.0115	0.0019	T	C	0.4788	3.406e-09	697734
WaistCircum_PMID40968291	rs11665227	0.0177	0.0018	A	G	0.342	3.372e-23	697734
WaistCircum_PMID40968291	rs9276423	0.014	0.002	A	G	0.5407	8.116e-13	697734
WaistCircum_PMID40968291	rs1892454	-0.0168	0.0021	T	C	0.6998	3.654e-15	697734
WaistCircum_PMID40968291	rs4959065	-0.0145	0.0024	A	G	0.7824	8.2e-10	697734
WaistCircum_PMID40968291	rs9877694	0.0148	0.0025	A	C	0.183	5.067e-09	697734
WaistCircum_PMID40968291	rs6066105	-0.0219	0.0021	A	G	0.3141	3.776e-25	697734
WaistCircum_PMID40968291	rs173443	-0.0208	0.0029	T	C	0.8717	1.25e-12	697734
WaistCircum_PMID40968291	rs62062136	-0.0182	0.0024	T	C	0.7832	1.975e-14	697734
WaistCircum_PMID40968291	rs2395114	-0.014	0.002	A	G	0.627	3.199e-12	697734
WaistCircum_PMID40968291	rs4851304	-0.0117	0.0019	T	C	0.4804	1.901e-09	697734
WaistCircum_PMID40968291	rs918816	0.0131	0.0018	A	G	0.6218	9.418e-13	697734
WaistCircum_PMID40968291	rs11057399	0.0293	0.0021	A	G	0.6684	5.756e-45	697734
WaistCircum_PMID40968291	rs55830740	0.0168	0.0019	C	G	0.3445	4.248e-19	697734
WaistCircum_PMID40968291	rs41268905	0.0229	0.0033	A	G	0.1011	3.151e-12	697734
WaistCircum_PMID40968291	rs11135902	-0.0125	0.002	T	C	0.492	1.414e-10	697734
WaistCircum_PMID40968291	rs8102137	-0.0123	0.0019	T	C	0.6877	9.026e-11	697734
WaistCircum_PMID40968291	rs28366319	0.016	0.0021	A	G	0.3433	9.872e-15	697734
WaistCircum_PMID40968291	rs1634791	-0.0141	0.002	A	G	0.443	2.181e-12	697734
WaistCircum_PMID40968291	rs2316784	0.0172	0.0022	T	G	0.2126	3.005e-15	697734
WaistCircum_PMID40968291	rs9810318	-0.015	0.0023	T	C	0.2227	1.585e-10	697734
WaistCircum_PMID40968291	rs12200954	-0.0139	0.002	A	G	0.5355	1.011e-12	697734
WaistCircum_PMID40968291	rs611010	0.0142	0.0024	A	T	0.1761	2.291e-09	697734
WaistCircum_PMID40968291	rs7218814	0.0165	0.0021	T	G	0.3165	8.816e-15	697734
WaistCircum_PMID40968291	rs7936948	0.0145	0.0017	T	G	0.5574	5.415e-17	697734
WaistCircum_PMID40968291	rs9556979	-0.0113	0.0019	T	G	0.6854	6.63e-09	697734
WaistCircum_PMID40968291	rs588835	0.0184	0.0025	T	C	0.8133	2.074e-13	697734
WaistCircum_PMID40968291	rs2856723	-0.0172	0.002	A	G	0.4031	8.635e-18	697734
WaistCircum_PMID40968291	rs4730080	-0.0143	0.002	T	C	0.6199	9.346e-13	697734
WaistCircum_PMID40968291	rs1981997	0.0162	0.0021	A	G	0.2128	4.944e-15	697734
WaistCircum_PMID40968291	rs2547040	0.0143	0.0025	C	G	0.8073	9.698e-09	697734
WaistCircum_PMID40968291	rs2858864	-0.0141	0.0025	T	C	0.2207	9.241e-09	697734
WaistCircum_PMID40968291	rs12938183	0.0133	0.0022	C	G	0.7572	3.232e-09	697734
WaistCircum_PMID40968291	rs6738493	-0.0119	0.002	T	C	0.3619	6.683e-09	697734
WaistCircum_PMID40968291	rs34697	0.0108	0.0017	A	G	0.4186	2.154e-10	697734
WaistCircum_PMID40968291	rs12789028	0.0152	0.0025	A	G	0.1936	9.979e-10	697734
WaistCircum_PMID40968291	rs112019714	0.0342	0.0059	T	C	0.9715	8.149e-09	697734
WaistCircum_PMID40968291	rs56288604	-0.018	0.0024	A	G	0.7833	3.323e-14	697734
WaistCircum_PMID40968291	rs1325946	0.0113	0.0019	A	G	0.5007	1.027e-09	697734
WaistCircum_PMID40968291	rs4297946	0.0112	0.0018	C	G	0.4706	2.88e-10	697734
WaistCircum_PMID40968291	rs10074877	-0.0126	0.0021	T	C	0.2302	2.422e-09	697734
WaistCircum_PMID40968291	rs67723806	0.0159	0.0027	A	T	0.1633	1.823e-09	697734
WaistCircum_PMID40968291	rs9372856	0.0241	0.0017	T	G	0.6262	3.297e-43	697734
WaistCircum_PMID40968291	rs7153897	0.0148	0.0022	C	G	0.2831	8.975e-12	697734
WaistCircum_PMID40968291	rs6588374	0.0144	0.0019	A	G	0.3324	1.716e-14	697734
WaistCircum_PMID40968291	rs9264682	-0.0157	0.0022	T	G	0.7175	6.414e-13	697734
WaistCircum_PMID40968291	rs6749170	-0.0106	0.0018	A	G	0.5434	2.307e-09	697734
WaistCircum_PMID40968291	rs7606023	-0.0274	0.0026	C	G	0.1694	7.887e-26	697734
WaistCircum_PMID40968291	rs362272	-0.0125	0.0019	A	G	0.2983	6.739e-11	697734
WaistCircum_PMID40968291	rs2384078	0.0216	0.0024	C	G	0.2125	2.174e-19	697734
WaistCircum_PMID40968291	rs4705986	0.0281	0.0038	T	G	0.9385	1.748e-13	697734
WaistCircum_PMID40968291	rs17688090	0.0177	0.0022	A	G	0.2139	4.306e-16	697734
WaistCircum_PMID40968291	rs2455836	0.0108	0.0018	A	G	0.4227	1.252e-09	697734
WaistCircum_PMID40968291	rs1445887	0.0151	0.002	A	T	0.7476	1.28e-13	697734
WaistCircum_PMID40968291	rs417968	-0.0152	0.002	A	G	0.7416	4.764e-14	697734
WaistCircum_PMID40968291	rs76166162	0.0244	0.0039	A	G	0.0557	2.787e-10	697734
WaistCircum_PMID40968291	rs10188648	-0.0113	0.0018	A	T	0.5251	2.089e-10	697734
WaistCircum_PMID40968291	rs11875960	0.0149	0.0019	A	G	0.6499	3.567e-15	697734
WaistCircum_PMID40968291	rs6744510	0.0143	0.0023	A	C	0.1796	5.108e-10	697734
WaistCircum_PMID40968291	rs62056773	-0.018	0.0024	A	G	0.7833	2.963e-14	697734
WaistCircum_PMID40968291	rs9276604	0.0112	0.0018	T	C	0.4286	1.323e-09	697734
WaistCircum_PMID40968291	rs553108	-0.0182	0.002	A	G	0.4131	4.721e-20	697734
WaistCircum_PMID40968291	rs10166246	-0.0208	0.0023	A	G	0.815	1.159e-19	697734
WaistCircum_PMID40968291	rs13067373	0.016	0.0027	A	G	0.8667	1.679e-09	697734
WaistCircum_PMID40968291	rs2045442	0.0122	0.002	T	C	0.7713	1.58e-09	697734
WaistCircum_PMID40968291	rs10938397	-0.0146	0.0017	A	G	0.5701	1.853e-17	697734
WaistCircum_PMID40968291	rs185260	-0.0124	0.0018	A	C	0.5593	4.875e-12	697734
WaistCircum_PMID40968291	rs35229997	-0.0163	0.0024	T	G	0.79	1.211e-11	697734
WaistCircum_PMID40968291	rs6488187	-0.0107	0.0018	T	C	0.4245	3.26e-09	697734
WaistCircum_PMID40968291	rs1581492	-0.0178	0.0031	A	G	0.0895	9.984e-09	697734
WaistCircum_PMID40968291	rs4851312	-0.0116	0.0018	A	G	0.5147	5.876e-11	697734
WaistCircum_PMID40968291	rs67361331	-0.0239	0.0026	T	C	0.1797	1.092e-20	697734
WaistCircum_PMID40968291	rs4706830	-0.0234	0.0032	A	G	0.8971	4.253e-13	697734
WaistCircum_PMID40968291	rs1294428	-0.018	0.0018	A	G	0.4134	1.904e-22	697734
WaistCircum_PMID40968291	rs1824691	-0.0139	0.0022	T	G	0.2696	2.66e-10	697734
WaistCircum_PMID40968291	rs39324	-0.0153	0.0018	A	G	0.6314	1.206e-16	697734
WaistCircum_PMID40968291	rs17550550	-0.0142	0.0024	T	C	0.8318	2.891e-09	697734
WaistCircum_PMID40968291	rs4414197	-0.011	0.0019	T	G	0.2945	8.322e-09	697734
WaistCircum_PMID40968291	rs30266	0.0125	0.0021	A	G	0.3229	2.292e-09	697734
WaistCircum_PMID40968291	rs10788924	0.015	0.0019	T	C	0.3214	2.427e-15	697734
WaistCircum_PMID40968291	rs496030	0.0154	0.0023	A	G	0.7551	1.321e-11	697734
WaistCircum_PMID40968291	rs35621023	0.0142	0.0021	A	G	0.3337	1.136e-11	697734
WaistCircum_PMID40968291	rs56082403	0.0283	0.002	T	C	0.5918	1.686e-45	697734
WaistCircum_PMID40968291	rs77389971	0.017	0.0029	A	G	0.1022	7.961e-09	697734
WaistCircum_PMID40968291	rs3130907	0.0202	0.0028	A	G	0.8637	1.091e-12	697734
WaistCircum_PMID40968291	rs12471570	-0.0162	0.0023	A	C	0.822	1.355e-12	697734
WaistCircum_PMID40968291	rs66604649	0.0145	0.0024	T	C	0.7995	2.899e-09	697734
WaistCircum_PMID40968291	rs4149523	0.0115	0.0018	T	C	0.4851	9.096e-11	697734
WaistCircum_PMID40968291	rs12695515	0.0144	0.0023	T	C	0.8337	4.713e-10	697734
WaistCircum_PMID40968291	rs7220685	-0.0128	0.0019	A	G	0.6963	3.28e-11	697734
WaistCircum_PMID40968291	rs3094703	-0.0159	0.0026	T	C	0.1395	9.684e-10	697734
WaistCircum_PMID40968291	rs10761256	-0.0127	0.0019	C	G	0.701	5.621e-11	697734
WaistCircum_PMID40968291	rs4141166	0.0145	0.0024	C	G	0.2179	7.191e-10	697734
WaistCircum_PMID40968291	rs12936169	0.0146	0.0022	A	G	0.2823	2.059e-11	697734
WaistCircum_PMID40968291	rs490841	-0.0128	0.002	A	C	0.455	6.455e-11	697734
WaistCircum_PMID40968291	rs2430958	0.0126	0.002	T	C	0.3899	2.988e-10	697734
WaistCircum_PMID40968291	rs35722931	0.0146	0.0023	A	G	0.2286	3.877e-10	697734
WaistCircum_PMID40968291	rs511154	-0.0152	0.0021	A	G	0.234	5.377e-13	697734
WaistCircum_PMID40968291	rs1405720	0.0127	0.0019	C	G	0.3488	7.728e-12	697734
WaistCircum_PMID40968291	rs7223357	-0.0171	0.0025	C	G	0.802	3.144e-12	697734
WaistCircum_PMID40968291	rs2053258	-0.0122	0.0021	T	C	0.6705	4.124e-09	697734
WaistCircum_PMID40968291	rs10742817	-0.0145	0.0017	T	C	0.4428	8.708e-18	697734
WaistCircum_PMID40968291	rs8049004	0.0138	0.0022	T	G	0.7418	6.504e-10	697734
WaistCircum_PMID40968291	rs199457	0.0157	0.0024	T	C	0.2059	8.95e-11	697734
WaistCircum_PMID40968291	rs440454	-0.0186	0.0019	A	G	0.3195	1.525e-22	697734
WaistCircum_PMID40968291	rs4678616	-0.0124	0.0021	C	G	0.7769	2.576e-09	697734
WaistCircum_PMID40968291	rs2836157	0.0116	0.0018	A	C	0.5131	7.231e-11	697734
WaistCircum_PMID40968291	rs9268452	-0.0148	0.0021	A	G	0.7033	4.709e-12	697734
WaistCircum_PMID40968291	rs11649660	0.0146	0.0024	C	G	0.788	1.564e-09	697734
WaistCircum_PMID40968291	rs4805880	-0.0206	0.0024	T	C	0.2018	2.925e-17	697734
WaistCircum_PMID40968291	rs11720228	-0.0165	0.0027	A	G	0.1175	6.963e-10	697734
WaistCircum_PMID40968291	rs6504548	-0.0167	0.0024	T	C	0.7923	2.835e-12	697734
WaistCircum_PMID40968291	rs13005100	0.0108	0.0018	T	C	0.3925	2.552e-09	697734
WaistCircum_PMID40968291	rs519417	-0.0207	0.0027	A	G	0.1065	2.469e-14	697734
WaistCircum_PMID40968291	rs113991678	0.0182	0.0024	T	C	0.2166	1.509e-14	697734
WaistCircum_PMID40968291	rs938454	0.0108	0.0018	T	G	0.39	2.19e-09	697734
WaistCircum_PMID40968291	rs145639806	0.0382	0.0066	A	G	0.0223	8.818e-09	697734
WaistCircum_PMID40968291	rs66518170	-0.0296	0.0036	T	C	0.9201	2.532e-16	697734
WaistCircum_PMID40968291	rs3931914	-0.0117	0.002	C	G	0.2287	4.748e-09	697734
WaistCircum_PMID40968291	rs76627340	0.018	0.0024	A	G	0.2168	2.808e-14	697734
WaistCircum_PMID40968291	rs55975673	-0.018	0.0024	A	G	0.7833	2.867e-14	697734
WaistCircum_PMID40968291	rs12952492	0.0145	0.002	C	G	0.6002	4.298e-13	697734
WaistCircum_PMID40968291	rs2596490	0.0197	0.0027	A	G	0.3086	1.214e-13	697734
WaistCircum_PMID40968291	rs2281727	-0.0128	0.0018	A	G	0.6507	2.859e-13	697734
WaistCircum_PMID40968291	rs12440695	-0.0103	0.0018	T	C	0.6151	4.353e-09	697734
WaistCircum_PMID40968291	rs75973443	0.0224	0.0034	T	C	0.0932	2.976e-11	697734
WaistCircum_PMID40968291	rs7341106	-0.0116	0.002	T	C	0.3711	7.338e-09	697734
WaistCircum_PMID40968291	rs160221	0.0183	0.0029	A	G	0.1015	3.945e-10	697734
WaistCircum_PMID40968291	rs952319	-0.0148	0.0025	T	C	0.1446	3.008e-09	697734
WaistCircum_PMID40968291	rs34955193	-0.0122	0.0021	A	G	0.6705	3.902e-09	697734
WaistCircum_PMID40968291	rs2596505	-0.0178	0.0026	T	C	0.169	9.217e-12	697734
WaistCircum_PMID40968291	rs9267807	-0.0193	0.0028	A	G	0.1457	3e-12	697734
WaistCircum_PMID40968291	rs8075422	-0.0139	0.002	A	G	0.285	2.148e-12	697734
WaistCircum_PMID40968291	rs6739601	0.0131	0.0021	C	G	0.2215	8.589e-10	697734
WaistCircum_PMID40968291	rs10407933	0.0167	0.0024	A	G	0.83	2.487e-12	697734
WaistCircum_PMID40968291	rs4752798	-0.0154	0.0019	T	C	0.4043	1.163e-16	697734
WaistCircum_PMID40968291	rs2420912	0.0206	0.003	C	G	0.0962	6.303e-12	697734
WaistCircum_PMID40968291	rs72812826	0.0185	0.002	T	C	0.2557	3.465e-20	697734
WaistCircum_PMID40968291	rs56295011	-0.0129	0.0021	A	G	0.6607	4.242e-10	697734
WaistCircum_PMID40968291	rs2188717	-0.0147	0.0025	T	C	0.19	4.103e-09	697734
WaistCircum_PMID40968291	rs2160567	-0.0116	0.0019	T	C	0.6689	7.669e-10	697734
WaistCircum_PMID40968291	rs113740515	-0.02	0.0024	A	G	0.2103	7.258e-17	697734
WaistCircum_PMID40968291	rs34315589	-0.0155	0.002	T	G	0.3617	3.591e-14	697734
WaistCircum_PMID40968291	rs441640	-0.0145	0.0024	T	C	0.1674	7.107e-10	697734
WaistCircum_PMID40968291	rs17426174	0.0172	0.0022	C	G	0.2139	1.988e-15	697734
WaistCircum_PMID40968291	rs72959041	0.126	0.0044	A	G	0.0409	4.56e-183	697734
WaistCircum_PMID40968291	rs7157304	-0.0137	0.002	A	G	0.7279	6.889e-12	697734
WaistCircum_PMID40968291	rs17629311	0.0105	0.0018	T	G	0.5512	3.909e-09	697734
WaistCircum_PMID40968291	rs72607123	0.0414	0.005	C	G	0.9592	1.944e-16	697734
WaistCircum_PMID40968291	rs10822148	0.0127	0.0022	A	G	0.1981	8.577e-09	697734
WaistCircum_PMID40968291	rs28772281	0.0138	0.0023	A	G	0.2371	2.075e-09	697734
WaistCircum_PMID40968291	rs4365605	-0.0145	0.0025	A	G	0.8165	9.677e-09	697734
WaistCircum_PMID40968291	rs3132579	0.0141	0.0023	T	C	0.8169	1.261e-09	697734
WaistCircum_PMID40968291	rs4667138	-0.0133	0.0021	A	G	0.7865	5.032e-10	697734
WaistCircum_PMID40968291	rs479307	0.0145	0.0024	A	C	0.1606	8.647e-10	697734
WaistCircum_PMID40968291	rs12735595	0.0131	0.0021	A	C	0.2205	6.309e-10	697734
WaistCircum_PMID40968291	rs28747032	-0.0135	0.0023	T	C	0.7574	3.602e-09	697734
WaistCircum_PMID40968291	rs6670870	-0.0131	0.0023	A	T	0.751	6.999e-09	697734
WaistCircum_PMID40968291	rs2508710	0.0157	0.0025	T	G	0.1885	4.137e-10	697734
WaistCircum_PMID40968291	rs1878676	0.0121	0.0018	A	G	0.5675	1.904e-11	697734
WaistCircum_PMID40968291	rs6428789	-0.0245	0.002	A	C	0.4348	2.567e-35	697734
WaistCircum_PMID40968291	rs4241126	0.0122	0.002	T	G	0.5958	7.196e-10	697734
WaistCircum_PMID40968291	rs12917179	0.0125	0.002	T	C	0.5549	2.781e-10	697734
WaistCircum_PMID40968291	rs17091401	0.012	0.0021	T	C	0.2386	9.417e-09	697734
WaistCircum_PMID40968291	rs811567	0.0215	0.0029	T	C	0.1102	1.17e-13	697734
WaistCircum_PMID40968291	rs2254608	0.017	0.002	A	G	0.6063	1.609e-17	697734
WaistCircum_PMID40968291	rs3129820	-0.0163	0.0026	A	G	0.1395	4.158e-10	697734
WaistCircum_PMID40968291	rs4959025	-0.014	0.002	A	C	0.6267	3.281e-12	697734
WaistCircum_PMID40968291	rs2213584	-0.0185	0.002	A	G	0.3924	2.724e-20	697734
WaistCircum_PMID40968291	rs3829258	-0.0215	0.002	A	G	0.3809	1.877e-26	697734
WaistCircum_PMID40968291	rs11694521	-0.0128	0.002	T	G	0.3869	1.153e-10	697734
WaistCircum_PMID40968291	rs4660208	-0.013	0.0022	A	G	0.7994	2.897e-09	697734
WaistCircum_PMID40968291	rs1584882	0.0111	0.0018	C	G	0.3925	8.111e-10	697734
WaistCircum_PMID40968291	rs1211661	0.0182	0.003	A	G	0.1209	1.219e-09	697734
WaistCircum_PMID40968291	rs114341818	0.0684	0.0089	T	C	0.0121	2.09e-14	697734
WaistCircum_PMID40968291	rs13082065	-0.0118	0.0018	T	C	0.4061	5.497e-11	697734
WaistCircum_PMID40968291	rs61806089	-0.0162	0.0024	A	G	0.795	1.869e-11	697734
WaistCircum_PMID40968291	rs6663034	-0.0133	0.0019	A	C	0.2895	6.497e-12	697734
WaistCircum_PMID40968291	rs1790090	0.0168	0.0023	A	G	0.7773	6.185e-13	697734
WaistCircum_PMID40968291	rs11039336	-0.0156	0.002	A	G	0.4498	2.044e-15	697734
WaistCircum_PMID40968291	rs7774047	0.0146	0.002	A	C	0.3653	5.507e-13	697734
WaistCircum_PMID40968291	rs12935991	0.0139	0.0018	T	C	0.5402	1.025e-14	697734
WaistCircum_PMID40968291	rs2695476	-0.0179	0.0025	T	C	0.1982	3.565e-13	697734
WaistCircum_PMID40968291	rs4674282	-0.0108	0.0018	A	T	0.6074	3.285e-09	697734
WaistCircum_PMID40968291	rs4786501	0.0126	0.0019	A	C	0.3201	3.914e-11	697734
WaistCircum_PMID40968291	rs3094050	0.0158	0.0026	A	G	0.8605	1.124e-09	697734
WaistCircum_PMID40968291	rs72621574	0.02	0.0021	T	C	0.7041	6.442e-21	697734
WaistCircum_PMID40968291	rs6068296	-0.0118	0.0019	A	T	0.3463	3.472e-10	697734
WaistCircum_PMID40968291	rs8102502	0.0147	0.0022	T	C	0.8099	2.055e-11	697734
WaistCircum_PMID40968291	rs73441552	0.0278	0.0037	A	C	0.0739	1.233e-13	697734
WaistCircum_PMID40968291	rs17756804	0.0202	0.0021	T	C	0.6831	7.203e-22	697734
WaistCircum_PMID40968291	rs1424864	0.0123	0.0018	A	T	0.4292	7.248e-12	697734
WaistCircum_PMID40968291	rs148615153	-0.0444	0.0076	T	C	0.0169	5.75e-09	697734
WaistCircum_PMID40968291	rs114563403	-0.0482	0.0042	T	C	0.9417	3.027e-30	697734
WaistCircum_PMID40968291	rs2858863	-0.0149	0.0026	T	C	0.2012	6.178e-09	697734
WaistCircum_PMID40968291	rs1077361	-0.0114	0.0018	A	T	0.5197	1.139e-10	697734
WaistCircum_PMID40968291	rs4688826	0.0164	0.0026	T	G	0.8244	1.826e-10	697734
WaistCircum_PMID40968291	rs11072384	-0.0129	0.0021	T	C	0.2143	1.543e-09	697734
WaistCircum_PMID40968291	rs10210513	-0.0216	0.0024	A	G	0.8618	4.257e-19	697734
WaistCircum_PMID40968291	rs11113710	0.0105	0.0018	T	C	0.3935	6.932e-09	697734
WaistCircum_PMID40968291	rs62062768	-0.018	0.0024	C	G	0.7832	2.931e-14	697734
WaistCircum_PMID40968291	rs13099580	0.0167	0.0026	C	G	0.8242	7.517e-11	697734
WaistCircum_PMID40968291	rs6556573	-0.0118	0.002	A	G	0.7162	2.121e-09	697734
WaistCircum_PMID40968291	rs75123320	0.027	0.0038	T	C	0.0717	1.082e-12	697734
WaistCircum_PMID40968291	rs6987983	-0.0114	0.002	T	C	0.553	6.334e-09	697734
WaistCircum_PMID40968291	rs10744150	-0.0196	0.0022	A	C	0.2596	6.422e-19	697734
WaistCircum_PMID40968291	rs1984442	-0.0137	0.002	T	C	0.4049	7.281e-12	697734
WaistCircum_PMID40968291	rs2982521	0.0194	0.002	A	T	0.3743	6.404e-22	697734
WaistCircum_PMID40968291	rs9369986	0.0196	0.0027	A	T	0.9015	3.91e-13	697734
WaistCircum_PMID40968291	rs56040418	0.0178	0.0024	T	C	0.2195	6.596e-14	697734
WaistCircum_PMID40968291	rs2903495	-0.0131	0.0017	T	G	0.364	4.365e-14	697734
WaistCircum_PMID40968291	rs6921709	0.014	0.002	A	G	0.528	7.129e-13	697734
WaistCircum_PMID40968291	rs1790108	-0.016	0.0023	A	G	0.2268	4.031e-12	697734
WaistCircum_PMID40968291	rs7582469	-0.0129	0.0021	A	T	0.7752	1.187e-09	697734
WaistCircum_PMID40968291	rs4375301	-0.0149	0.0023	A	G	0.7698	1.637e-10	697734
WaistCircum_PMID40968291	rs10828246	-0.0129	0.002	T	C	0.6363	2.372e-10	697734
WaistCircum_PMID40968291	rs34466616	0.0136	0.002	T	C	0.5495	4.177e-12	697734
WaistCircum_PMID40968291	rs12356961	-0.0118	0.0019	T	C	0.3292	4.751e-10	697734
WaistCircum_PMID40968291	rs848449	-0.0098	0.0017	A	G	0.5214	5.864e-09	697734
WaistCircum_PMID40968291	rs1824445	-0.014	0.002	A	T	0.4718	7.773e-13	697734
WaistCircum_PMID40968291	rs12954782	-0.0242	0.0019	C	G	0.724	6.497e-36	697734
WaistCircum_PMID40968291	rs6678052	-0.015	0.0019	A	G	0.7439	6.293e-15	697734
WaistCircum_PMID40968291	rs6711555	0.0213	0.0023	A	G	0.1801	3.589e-20	697734
WaistCircum_PMID40968291	rs111496282	-0.0652	0.0071	T	C	0.0199	2.869e-20	697734
WaistCircum_PMID40968291	rs2376825	0.0186	0.0024	T	C	0.7785	1.345e-14	697734
WaistCircum_PMID40968291	rs1776209	0.0127	0.002	A	G	0.7042	8.247e-11	697734
WaistCircum_PMID40968291	rs2055794	0.0166	0.0021	A	G	0.208	3.818e-15	697734
WaistCircum_PMID40968291	rs11030034	0.0155	0.0023	C	G	0.2442	1.647e-11	697734
WaistCircum_PMID40968291	rs2535340	0.0173	0.0027	T	C	0.7858	7.66e-11	697734
WaistCircum_PMID40968291	rs2286026	-0.011	0.0018	A	G	0.4137	9.329e-10	697734
WaistCircum_PMID40968291	rs12985669	0.018	0.0026	A	G	0.1702	6.134e-12	697734
WaistCircum_PMID40968291	rs11636793	-0.0179	0.0028	C	G	0.8816	2.77e-10	697734
WaistCircum_PMID40968291	rs1264301	0.0125	0.0021	T	G	0.3465	1.247e-09	697734
WaistCircum_PMID40968291	rs10497251	-0.0131	0.0022	T	C	0.7899	1.82e-09	697734
WaistCircum_PMID40968291	rs62065448	0.0156	0.0026	T	C	0.1774	1.544e-09	697734
WaistCircum_PMID40968291	rs2154167	-0.0326	0.0018	T	C	0.4008	9.393e-70	697734
WaistCircum_PMID40968291	rs140201358	-0.0557	0.0086	C	G	0.9868	8.253e-11	697734
WaistCircum_PMID40968291	rs7641325	-0.0119	0.002	A	G	0.4208	1.967e-09	697734
WaistCircum_PMID40968291	rs2701541	0.027	0.004	A	G	0.0647	1.284e-11	697734
WaistCircum_PMID40968291	rs4690075	-0.0137	0.0021	T	C	0.306	1.041e-10	697734
WaistCircum_PMID40968291	rs1447648	-0.0127	0.0021	A	G	0.6843	1.707e-09	697734
WaistCircum_PMID40968291	rs13429204	-0.012	0.002	T	C	0.2918	7.655e-10	697734
WaistCircum_PMID40968291	rs2251095	-0.0155	0.0018	T	G	0.3989	1.114e-17	697734
WaistCircum_PMID40968291	rs1563351	-0.027	0.0021	A	T	0.3312	7.003e-39	697734
WaistCircum_PMID40968291	rs67886413	0.0133	0.0022	A	G	0.7413	3.072e-09	697734
WaistCircum_PMID40968291	rs2398893	0.0157	0.0019	A	G	0.7143	9.007e-17	697734
WaistCircum_PMID40968291	rs1814317	0.011	0.0018	A	G	0.4195	9.521e-10	697734
WaistCircum_PMID40968291	rs2065822	-0.0208	0.0034	T	C	0.9075	9.28e-10	697734
WaistCircum_PMID40968291	rs992963	-0.0141	0.002	T	G	0.2514	5.579e-12	697734
WaistCircum_PMID40968291	rs12373168	-0.0167	0.0021	A	C	0.7818	6.41e-15	697734
WaistCircum_PMID40968291	rs10492861	0.0124	0.002	T	G	0.2864	5.426e-10	697734
WaistCircum_PMID40968291	rs7198287	-0.0138	0.0022	T	C	0.2182	6.096e-10	697734
WaistCircum_PMID40968291	rs12714415	0.0264	0.0023	T	C	0.8466	1.403e-30	697734
WaistCircum_PMID40968291	rs825457	0.0227	0.0025	A	C	0.8425	7.112e-20	697734
WaistCircum_PMID40968291	rs9398816	-0.0156	0.0018	A	G	0.4431	3.514e-18	697734
WaistCircum_PMID40968291	rs652713	0.0169	0.0025	T	C	0.1807	2.79e-11	697734
WaistCircum_PMID40968291	rs1790116	0.0151	0.0021	T	G	0.7797	8.467e-13	697734
WaistCircum_PMID40968291	rs4646391	0.0116	0.0018	C	G	0.4634	1.1e-10	697734
WaistCircum_PMID40968291	rs12798970	0.0145	0.002	C	G	0.3613	1.239e-12	697734
WaistCircum_PMID40968291	rs2185242	-0.0149	0.0023	A	G	0.235	1.206e-10	697734
WaistCircum_PMID40968291	rs556072	-0.0126	0.0022	T	G	0.7118	6.102e-09	697734
WaistCircum_PMID40968291	rs35349063	0.0381	0.0053	A	G	0.9639	9.662e-13	697734
WaistCircum_PMID40968291	rs928768	-0.012	0.0018	T	G	0.4599	1.115e-11	697734
WaistCircum_PMID40968291	rs2867125	-0.0258	0.0022	T	C	0.1592	8.672e-31	697734
WaistCircum_PMID40968291	rs28746954	-0.0133	0.0023	A	C	0.7572	5.606e-09	697734
WaistCircum_PMID40968291	rs17640508	-0.0111	0.0018	A	G	0.5341	3.21e-10	697734
WaistCircum_PMID40968291	rs4851299	-0.0107	0.0018	A	C	0.4751	1.165e-09	697734
WaistCircum_PMID40968291	rs3130612	0.0196	0.0027	T	G	0.8658	1.561e-13	697734
WaistCircum_PMID40968291	rs1415985	0.0109	0.0018	T	C	0.4355	9.593e-10	697734
WaistCircum_PMID40968291	rs10445337	-0.0166	0.0021	T	C	0.7867	1.16e-15	697734
WaistCircum_PMID40968291	rs1355334	0.0131	0.0019	A	T	0.6724	4.95e-12	697734
WaistCircum_PMID40968291	rs13002590	0.0121	0.0021	T	C	0.3231	7.659e-09	697734
WaistCircum_PMID40968291	rs118011482	-0.0133	0.0022	C	G	0.2771	1.349e-09	697734
WaistCircum_PMID40968291	rs56000884	0.0179	0.0031	A	G	0.1118	7.025e-09	697734
WaistCircum_PMID40968291	rs2192497	-0.0138	0.002	T	C	0.704	1.296e-12	697734
WaistCircum_PMID40968291	rs2666772	-0.0125	0.002	T	C	0.7346	5.805e-10	697734
WaistCircum_PMID40968291	rs1337191	0.0142	0.002	T	C	0.5922	6.552e-13	697734
WaistCircum_PMID40968291	rs34407899	-0.0125	0.0022	T	C	0.7128	7.643e-09	697734
WaistCircum_PMID40968291	rs13025376	-0.0107	0.0018	A	C	0.6419	6.461e-09	697734
WaistCircum_PMID40968291	rs2233960	-0.013	0.0022	A	G	0.7202	1.974e-09	697734
WaistCircum_PMID40968291	rs2414471	-0.0183	0.0029	T	G	0.8717	3.964e-10	697734
WaistCircum_PMID40968291	rs4646356	-0.0103	0.0018	A	G	0.5223	7.168e-09	697734
WaistCircum_PMID40968291	rs13430354	-0.0199	0.0019	C	G	0.3273	1.565e-25	697734
WaistCircum_PMID40968291	rs3734692	0.0199	0.0021	A	T	0.6864	5.686e-21	697734
WaistCircum_PMID40968291	rs2885227	-0.0151	0.0018	A	C	0.6688	1.135e-17	697734
WaistCircum_PMID40968291	rs1051336	-0.0158	0.0023	A	G	0.1724	6.918e-12	697734
WaistCircum_PMID40968291	rs6807029	0.0126	0.0021	A	C	0.3231	1.542e-09	697734
WaistCircum_PMID40968291	rs4929926	0.0133	0.0019	T	C	0.571	4.28e-12	697734
WaistCircum_PMID40968291	rs3109828	-0.0136	0.0019	A	T	0.6525	4.737e-13	697734
WaistCircum_PMID40968291	rs1250585	0.0124	0.002	T	C	0.4716	2.752e-10	697734
WaistCircum_PMID40968291	rs9264374	0.0126	0.0022	T	C	0.772	5.296e-09	697734
WaistCircum_PMID40968291	rs1591726	0.0151	0.0019	T	C	0.321	1.206e-15	697734
WaistCircum_PMID40968291	rs4744313	0.0117	0.0018	T	C	0.6326	2.166e-10	697734
WaistCircum_PMID40968291	rs10770083	-0.0119	0.002	A	G	0.504	1.343e-09	697734
WaistCircum_PMID40968291	rs997669	-0.0131	0.0018	T	C	0.6169	5.659e-13	697734
WaistCircum_PMID40968291	rs9659380	-0.0179	0.0024	A	G	0.8372	5.222e-14	697734
WaistCircum_PMID40968291	rs12967878	-0.026	0.0023	T	C	0.7726	1.222e-28	697734
WaistCircum_PMID40968291	rs4478373	0.0131	0.0021	A	G	0.7572	1.791e-10	697734
WaistCircum_PMID40968291	rs62055693	-0.0181	0.0024	T	C	0.7834	2.165e-14	697734
WaistCircum_PMID40968291	rs11657834	0.0127	0.0021	A	C	0.8045	2.619e-09	697734
WaistCircum_PMID40968291	rs199453	0.015	0.0023	T	C	0.2427	5.338e-11	697734
WaistCircum_PMID40968291	rs9461806	0.0122	0.002	T	C	0.418	7.555e-10	697734
WaistCircum_PMID40968291	rs4678433	0.0133	0.002	T	C	0.7269	3.509e-11	697734
WaistCircum_PMID40968291	rs35142762	0.0274	0.0025	T	C	0.7342	5.554e-29	697734
WaistCircum_PMID40968291	rs6926374	-0.0142	0.0018	A	G	0.5512	9.521e-16	697734
WaistCircum_PMID40968291	rs558522	-0.0156	0.0017	A	T	0.5851	1.91e-19	697734
WaistCircum_PMID40968291	rs10838739	-0.0143	0.0017	T	C	0.4459	1.989e-17	697734
WaistCircum_PMID40968291	rs11205617	0.016	0.0021	A	G	0.3207	2.013e-14	697734
WaistCircum_PMID40968291	rs62171769	0.0129	0.002	T	C	0.6144	7.954e-11	697734
WaistCircum_PMID40968291	rs9303185	0.0117	0.0019	A	G	0.3196	7.163e-10	697734
WaistCircum_PMID40968291	rs62267580	-0.0299	0.0033	A	G	0.0959	2.822e-19	697734
WaistCircum_PMID40968291	rs2208323	-0.015	0.0023	A	G	0.2442	4.531e-11	697734
WaistCircum_PMID40968291	rs7574085	-0.0175	0.0022	C	G	0.1941	6.67e-15	697734
WaistCircum_PMID40968291	rs62063678	-0.0182	0.0024	C	G	0.7832	1.859e-14	697734
WaistCircum_PMID40968291	rs3802932	0.0306	0.0041	A	G	0.0618	4.663e-14	697734
WaistCircum_PMID40968291	rs4401083	0.0174	0.0022	A	G	0.2142	8.726e-16	697734
WaistCircum_PMID40968291	rs9436446	0.0155	0.0021	A	G	0.233	1.853e-13	697734
WaistCircum_PMID40968291	rs62071628	-0.0154	0.002	A	G	0.435	2.066e-14	697734
WaistCircum_PMID40968291	rs16946270	-0.0137	0.0022	A	G	0.2105	2.484e-10	697734
WaistCircum_PMID40968291	rs3796802	-0.0151	0.0019	C	G	0.6195	1.332e-15	697734
WaistCircum_PMID40968291	rs34855996	-0.0194	0.0021	A	G	0.3166	1.822e-20	697734
WaistCircum_PMID40968291	rs67234314	-0.024	0.0022	A	T	0.7303	2.768e-27	697734
WaistCircum_PMID40968291	rs10767646	0.0144	0.002	T	C	0.2368	5.645e-13	697734
WaistCircum_PMID40968291	rs12738543	-0.0166	0.002	T	C	0.4061	5.601e-17	697734
WaistCircum_PMID40968291	rs11598436	-0.0125	0.002	A	G	0.3612	7.277e-10	697734
WaistCircum_PMID40968291	rs17834918	-0.0149	0.0022	T	C	0.7838	8.119e-12	697734
WaistCircum_PMID40968291	rs9275218	-0.0149	0.0021	C	G	0.6613	6.845e-13	697734
WaistCircum_PMID40968291	rs1177562	0.0139	0.0019	T	C	0.4032	6.181e-14	697734
WaistCircum_PMID40968291	rs9901404	0.0135	0.0019	A	G	0.482	2.005e-12	697734
WaistCircum_PMID40968291	rs8049014	0.0121	0.0021	A	G	0.7714	7.339e-09	697734
WaistCircum_PMID40968291	rs1005552	0.0154	0.0018	T	C	0.5559	8.622e-18	697734
WaistCircum_PMID40968291	rs4926833	-0.0136	0.0018	A	G	0.6325	1.742e-13	697734
WaistCircum_PMID40968291	rs534234	0.0161	0.0018	A	G	0.3528	2.366e-19	697734
WaistCircum_PMID40968291	rs4715213	0.02	0.0022	T	C	0.1513	4.23e-19	697734
WaistCircum_PMID40968291	rs2854189	-0.0122	0.0021	A	C	0.6714	4.572e-09	697734
WaistCircum_PMID40968291	rs4434878	0.0165	0.0021	A	G	0.3207	4.318e-15	697734
WaistCircum_PMID40968291	rs6068271	0.0164	0.0018	T	C	0.5404	3.623e-20	697734
WaistCircum_PMID40968291	rs10282436	0.0264	0.0022	T	G	0.1952	1.563e-32	697734
WaistCircum_PMID40968291	rs2732615	-0.0151	0.0024	T	C	0.8132	2.019e-10	697734
WaistCircum_PMID40968291	rs1325933	0.0243	0.0019	T	C	0.7424	9.505e-36	697734
WaistCircum_PMID40968291	rs11070291	0.0102	0.0018	A	G	0.5074	9.547e-09	697734
WaistCircum_PMID40968291	rs10806281	-0.0111	0.0019	T	C	0.3222	5.263e-09	697734
WaistCircum_PMID40968291	rs10190455	-0.0114	0.002	T	C	0.5251	6.289e-09	697734
WaistCircum_PMID40968291	rs9971695	-0.0268	0.0019	A	G	0.3464	1.871e-46	697734
WaistCircum_PMID40968291	rs62065385	0.0165	0.0026	T	C	0.1788	1.017e-10	697734
WaistCircum_PMID40968291	rs7125487	-0.0135	0.0022	C	G	0.2827	6.138e-10	697734
WaistCircum_PMID40968291	rs2211859	-0.0125	0.0019	A	T	0.4799	1.437e-10	697734
WaistCircum_PMID40968291	rs7520948	0.0121	0.0021	A	C	0.7746	8.408e-09	697734
WaistCircum_PMID40968291	rs9988	0.0152	0.0024	T	C	0.8347	1.934e-10	697734
WaistCircum_PMID40968291	rs9944483	-0.0125	0.0019	T	G	0.6622	1.849e-11	697734
WaistCircum_PMID40968291	rs267538	-0.0123	0.0017	A	C	0.4052	8.242e-13	697734
WaistCircum_PMID40968291	rs78508064	-0.0209	0.0034	T	C	0.0938	5.407e-10	697734
WaistCircum_PMID40968291	rs11678158	0.0117	0.002	T	C	0.5183	1.755e-09	697734
WaistCircum_PMID40968291	rs3789617	-0.0139	0.002	A	C	0.4428	1.165e-12	697734
WaistCircum_PMID40968291	rs11059384	-0.0179	0.0025	A	C	0.1818	1.624e-12	697734
WaistCircum_PMID40968291	rs2075799	0.0212	0.0033	T	C	0.0629	1.377e-10	697734
WaistCircum_PMID40968291	rs55822665	-0.0157	0.0025	T	C	0.1441	4.357e-10	697734
WaistCircum_PMID40968291	rs7503050	0.0158	0.0024	T	G	0.2126	3.886e-11	697734
WaistCircum_PMID40968291	rs9425333	-0.015	0.0019	T	C	0.5372	2.261e-15	697734
WaistCircum_PMID40968291	rs9302605	0.0147	0.0024	A	T	0.7713	6.72e-10	697734
WaistCircum_PMID40968291	rs6459366	-0.0144	0.0022	T	C	0.1983	1.294e-10	697734
WaistCircum_PMID40968291	rs79818161	0.027	0.0038	C	G	0.0718	1.115e-12	697734
WaistCircum_PMID40968291	rs1580100	-0.0115	0.002	A	T	0.51	3.792e-09	697734
WaistCircum_PMID40968291	rs2514004	0.0121	0.0021	A	G	0.6709	8.939e-09	697734
WaistCircum_PMID40968291	rs55798012	0.0153	0.0027	T	C	0.1617	9.295e-09	697734
WaistCircum_PMID40968291	rs12295855	0.0131	0.002	A	G	0.7701	4.137e-11	697734
WaistCircum_PMID40968291	rs2523837	0.0137	0.002	A	G	0.367	9.805e-12	697734
WaistCircum_PMID40968291	rs10503034	-0.0194	0.0019	T	C	0.6925	1.467e-25	697734
WaistCircum_PMID40968291	rs62056794	-0.018	0.0024	A	G	0.7832	3.184e-14	697734
WaistCircum_PMID40968291	rs12709337	0.0122	0.0021	A	G	0.3188	6.442e-09	697734
WaistCircum_PMID40968291	rs3889515	-0.0117	0.002	C	G	0.5897	3.287e-09	697734
WaistCircum_PMID40968291	rs149438198	0.0264	0.0044	A	G	0.9471	1.939e-09	697734
WaistCircum_PMID40968291	rs34977092	0.0221	0.0026	C	G	0.8187	5.185e-18	697734
WaistCircum_PMID40968291	rs576817	0.015	0.0023	C	G	0.7561	3.945e-11	697734
WaistCircum_PMID40968291	rs1934500	0.0118	0.002	T	C	0.4398	1.968e-09	697734
WaistCircum_PMID40968291	rs16967952	-0.0253	0.0026	A	G	0.1411	1.918e-22	697734
WaistCircum_PMID40968291	rs12530290	-0.0282	0.0033	A	T	0.9122	7.214e-18	697734
WaistCircum_PMID40968291	rs61904766	-0.0116	0.002	C	G	0.3707	8.128e-09	697734
WaistCircum_PMID40968291	rs6954421	0.0109	0.0018	A	C	0.465	8.91e-10	697734
WaistCircum_PMID40968291	rs114544572	-0.0192	0.0028	T	G	0.7658	4.204e-12	697734
WaistCircum_PMID40968291	rs75046472	-0.018	0.0024	A	T	0.7832	3.045e-14	697734
WaistCircum_PMID40968291	rs7147470	-0.0149	0.0022	A	G	0.7153	6.959e-12	697734
WaistCircum_PMID40968291	rs986944	-0.0139	0.0022	T	C	0.2705	2.756e-10	697734
WaistCircum_PMID40968291	rs73728611	-0.0195	0.0031	A	G	0.8811	4.466e-10	697734
WaistCircum_PMID40968291	rs10237738	-0.0137	0.0023	A	G	0.8067	2.595e-09	697734
WaistCircum_PMID40968291	rs3844510	0.0122	0.0021	A	C	0.6558	7.282e-09	697734
WaistCircum_PMID40968291	rs4569324	0.0174	0.0025	T	C	0.197	1.42e-12	697734
WaistCircum_PMID40968291	rs1160709	-0.0105	0.0018	T	C	0.4816	3.098e-09	697734
WaistCircum_PMID40968291	rs56303031	0.0181	0.0024	A	G	0.2167	2.284e-14	697734
WaistCircum_PMID40968291	rs2157097	-0.0107	0.0018	T	C	0.4333	2.688e-09	697734
WaistCircum_PMID40968291	rs1049281	-0.0187	0.0018	T	C	0.3699	1.224e-24	697734
WaistCircum_PMID40968291	rs9268585	-0.0149	0.002	T	G	0.639	2.153e-13	697734
WaistCircum_PMID40968291	rs4812492	-0.0111	0.0018	T	C	0.4268	8.988e-10	697734
WaistCircum_PMID40968291	rs9358039	-0.0151	0.0023	A	G	0.1976	2.198e-11	697734
WaistCircum_PMID40968291	rs9662232	-0.0142	0.0021	A	T	0.7765	2.073e-11	697734
WaistCircum_PMID40968291	rs6744205	-0.012	0.002	T	C	0.5412	7.932e-10	697734
WaistCircum_PMID40968291	rs7077873	0.0145	0.0023	A	G	0.2297	4.832e-10	697734
WaistCircum_PMID40968291	rs4424923	-0.0157	0.002	T	C	0.4446	1.806e-15	697734
WaistCircum_PMID40968291	rs574623	0.0152	0.0026	T	C	0.142	9.718e-09	697734
WaistCircum_PMID40968291	rs141171506	0.0689	0.0117	A	G	0.007	4.292e-09	697734
WaistCircum_PMID40968291	rs34527830	0.0155	0.0025	A	G	0.1989	3.306e-10	697734
WaistCircum_PMID40968291	rs2853939	-0.0151	0.0018	T	C	0.4477	9.142e-18	697734
WaistCircum_PMID40968291	rs6090584	0.0152	0.0018	T	C	0.572	4.529e-17	697734
WaistCircum_PMID40968291	rs2836222	0.0119	0.0018	A	G	0.5411	1.494e-11	697734
WaistCircum_PMID40968291	rs10271088	0.0206	0.0021	T	C	0.2466	1.032e-23	697734
WaistCircum_PMID40968291	rs28752909	-0.0141	0.002	A	T	0.5452	3.34e-12	697734
WaistCircum_PMID40968291	rs10846606	0.0165	0.0018	C	G	0.6255	8.813e-21	697734
WaistCircum_PMID40968291	rs62060836	0.0181	0.0024	A	G	0.2168	1.998e-14	697734
WaistCircum_PMID40968291	rs112253806	0.0156	0.0025	A	G	0.1991	2.376e-10	697734
WaistCircum_PMID40968291	rs1815892	0.0105	0.0018	T	G	0.5812	3.902e-09	697734
WaistCircum_PMID40968291	rs11214068	-0.0211	0.002	C	G	0.3596	4.144e-25	697734
WaistCircum_PMID40968291	rs2385263	-0.0133	0.0022	T	C	0.243	2.668e-09	697734
WaistCircum_PMID40968291	rs10761752	0.0133	0.0018	T	C	0.5242	9.044e-14	697734
WaistCircum_PMID40968291	rs10191077	0.0145	0.0025	T	C	0.1495	4.671e-09	697734
WaistCircum_PMID40968291	rs10874665	0.0128	0.0021	T	C	0.6214	4.885e-10	697734
WaistCircum_PMID40968291	rs366991	0.0138	0.002	A	G	0.6391	1.458e-11	697734
WaistCircum_PMID40968291	rs11671664	-0.0178	0.0028	A	G	0.0993	2.804e-10	697734
WaistCircum_PMID40968291	rs3129895	-0.0168	0.0027	A	G	0.1493	8.402e-10	697734
WaistCircum_PMID40968291	rs138779	-0.0111	0.0018	T	C	0.6464	1.42e-09	697734
WaistCircum_PMID40968291	rs12328675	0.0245	0.0026	T	C	0.87	3.173e-21	697734
WaistCircum_PMID40968291	rs185570	0.0123	0.0018	T	C	0.4869	5.318e-12	697734
WaistCircum_PMID40968291	rs11835839	-0.0284	0.0021	A	G	0.3368	8.008e-43	697734
WaistCircum_PMID40968291	rs28746904	-0.0135	0.0023	T	C	0.7578	3.467e-09	697734
WaistCircum_PMID40968291	rs7451017	-0.0164	0.0025	T	C	0.1833	7.983e-11	697734
WaistCircum_PMID40968291	rs1187126	0.0208	0.0026	A	T	0.168	2.643e-15	697734
WaistCircum_PMID40968291	rs11165939	0.013	0.0021	T	C	0.2217	7.953e-10	697734
WaistCircum_PMID40968291	rs2412619	-0.0122	0.0021	T	C	0.6562	3.316e-09	697734
WaistCircum_PMID40968291	rs506589	-0.0201	0.0022	T	C	0.7841	7.39e-20	697734
WaistCircum_PMID40968291	rs2425060	0.0111	0.0019	T	C	0.6758	4.352e-09	697734
WaistCircum_PMID40968291	rs6666208	-0.0104	0.0017	T	C	0.5815	8.28e-10	697734
WaistCircum_PMID40968291	rs7538099	-0.0116	0.002	A	G	0.2873	6.599e-09	697734
WaistCircum_PMID40968291	rs74785938	-0.0268	0.0038	T	C	0.9283	1.726e-12	697734
WaistCircum_PMID40968291	rs254045	-0.0132	0.002	A	G	0.5625	2.523e-11	697734
WaistCircum_PMID40968291	rs62061848	0.018	0.0024	T	C	0.215	4.898e-14	697734
WaistCircum_PMID40968291	rs2733298	-0.0119	0.0018	T	C	0.5118	2.142e-11	697734
WaistCircum_PMID40968291	rs2394879	0.0557	0.0081	A	G	0.0148	6.35e-12	697734
WaistCircum_PMID40968291	rs6873716	-0.0129	0.0021	A	T	0.6648	4.792e-10	697734
WaistCircum_PMID40968291	rs758800	-0.0222	0.0038	T	C	0.0508	5.334e-09	697734
WaistCircum_PMID40968291	rs12149182	-0.0231	0.0019	A	G	0.3106	2.477e-33	697734
WaistCircum_PMID40968291	rs1619283	-0.0134	0.0021	A	G	0.3006	2.388e-10	697734
WaistCircum_PMID40968291	rs7096658	0.0124	0.0022	T	C	0.2916	9.686e-09	697734
WaistCircum_PMID40968291	rs60646864	0.0138	0.0023	A	G	0.2353	2.219e-09	697734
WaistCircum_PMID40968291	rs17660167	0.0175	0.0022	T	C	0.2141	7.97e-16	697734
WaistCircum_PMID40968291	rs2279087	-0.0118	0.0019	T	G	0.718	8.608e-10	697734
WaistCircum_PMID40968291	rs1010340	0.0113	0.0018	T	C	0.4607	2.073e-10	697734
WaistCircum_PMID40968291	rs2126165	0.0125	0.002	A	G	0.4771	1.573e-10	697734
WaistCircum_PMID40968291	rs17577975	0.0176	0.0022	T	C	0.214	7.086e-16	697734
WaistCircum_PMID40968291	rs568853	-0.0181	0.0025	A	G	0.1821	9.039e-13	697734
WaistCircum_PMID40968291	rs10991410	0.0224	0.0033	T	G	0.0796	2.195e-11	697734
WaistCircum_PMID40968291	rs12142060	0.0183	0.003	C	G	0.1045	7.501e-10	697734
WaistCircum_PMID40968291	rs310761	0.0202	0.0033	A	G	0.1003	5.828e-10	697734
WaistCircum_PMID40968291	rs11057393	-0.029	0.0021	T	C	0.335	2.869e-44	697734
WaistCircum_PMID40968291	rs11683016	0.0207	0.0018	A	G	0.5347	1.683e-31	697734
WaistCircum_PMID40968291	rs28415071	0.0138	0.002	A	C	0.4646	1.648e-12	697734
WaistCircum_PMID40968291	rs660208	0.0164	0.0023	T	C	0.1916	8.521e-13	697734
WaistCircum_PMID40968291	rs2524099	0.011	0.0017	A	G	0.4759	2.05e-10	697734
WaistCircum_PMID40968291	rs6577356	0.0112	0.0019	T	C	0.5068	8.418e-09	697734
WaistCircum_PMID40968291	rs75833539	0.0184	0.0029	T	C	0.1284	3.132e-10	697734
WaistCircum_PMID40968291	rs1759645	-0.0195	0.0023	T	C	0.8419	1.255e-17	697734
WaistCircum_PMID40968291	rs562589155	-0.2461	0.0371	A	C	0.9989	3.138e-11	697734
WaistCircum_PMID40968291	rs11867517	0.0174	0.0025	T	C	0.1969	1.541e-12	697734
WaistCircum_PMID40968291	rs2279186	-0.0134	0.002	A	G	0.2681	4.246e-11	697734
WaistCircum_PMID40968291	rs12150242	-0.0172	0.0022	A	G	0.7861	1.847e-15	697734
WaistCircum_PMID40968291	rs7907003	0.0182	0.0028	A	G	0.1067	1.322e-10	697734
WaistCircum_PMID40968291	rs6068234	0.0194	0.0021	T	C	0.6834	1.835e-20	697734
WaistCircum_PMID40968291	rs11983997	-0.0135	0.0021	C	G	0.1939	2.684e-10	697734
WaistCircum_PMID40968291	rs1030327	-0.0147	0.0019	T	C	0.6558	3.777e-15	697734
WaistCircum_PMID40968291	rs9268608	0.0146	0.002	T	C	0.3653	5.129e-13	697734
WaistCircum_PMID40968291	rs1052896	-0.0124	0.0022	A	G	0.7883	8.761e-09	697734
WaistCircum_PMID40968291	rs11205625	-0.0123	0.002	A	G	0.55	3.147e-10	697734
WaistCircum_PMID40968291	rs12595490	-0.0184	0.0029	A	G	0.8716	2.934e-10	697734
WaistCircum_PMID40968291	rs1790098	-0.0156	0.0021	A	C	0.2186	1.627e-13	697734
WaistCircum_PMID40968291	rs2853951	0.0173	0.002	T	C	0.6004	3.507e-18	697734
WaistCircum_PMID40968291	rs62063857	-0.0183	0.0024	A	G	0.7832	1.352e-14	697734
WaistCircum_PMID40968291	rs9831451	-0.0124	0.0018	T	C	0.6183	8.148e-12	697734
WaistCircum_PMID40968291	rs13207064	0.019	0.0018	T	C	0.4974	8.065e-27	697734
WaistCircum_PMID40968291	rs2884792	0.0117	0.0019	A	G	0.6651	3.631e-10	697734
WaistCircum_PMID40968291	rs9262294	0.0124	0.0021	T	C	0.3465	1.428e-09	697734
WaistCircum_PMID40968291	rs13143388	0.0119	0.0018	T	C	0.6343	6.661e-11	697734
WaistCircum_PMID40968291	rs112549887	-0.0166	0.0028	T	C	0.1422	3.194e-09	697734
WaistCircum_PMID40968291	rs17808864	0.0136	0.0018	T	C	0.4996	1.858e-14	697734
WaistCircum_PMID40968291	rs10000502	-0.0137	0.0018	T	G	0.3671	8.731e-14	697734
WaistCircum_PMID40968291	rs6499640	0.0103	0.0017	A	G	0.6164	2.878e-09	697734
WaistCircum_PMID40968291	rs2894239	-0.0123	0.0017	T	G	0.6157	1.194e-12	697734
WaistCircum_PMID40968291	rs13035938	0.0135	0.002	A	G	0.734	3.673e-11	697734
WaistCircum_PMID40968291	rs62266917	-0.0223	0.0038	T	C	0.0751	3.401e-09	697734
WaistCircum_PMID40968291	rs2647016	0.0172	0.0019	A	C	0.5334	5.238e-20	697734
WaistCircum_PMID40968291	rs10228174	0.0112	0.002	T	C	0.4909	8.796e-09	697734
WaistCircum_PMID40968291	rs78667069	0.0192	0.0031	T	C	0.1091	9.479e-10	697734
WaistCircum_PMID40968291	rs17259223	0.0127	0.0019	A	C	0.648	8.972e-12	697734
WaistCircum_PMID40968291	rs4660293	-0.0123	0.002	A	G	0.7699	6.861e-10	697734
WaistCircum_PMID40968291	rs1850513	0.0126	0.0021	A	T	0.3399	1.121e-09	697734
WaistCircum_PMID40968291	rs2836203	-0.0116	0.002	A	G	0.421	4.498e-09	697734
WaistCircum_PMID40968291	rs991790	0.0218	0.0017	C	G	0.4445	7.905e-38	697734
WaistCircum_PMID40968291	rs12987131	-0.0123	0.002	A	T	0.6466	1.698e-09	697734
WaistCircum_PMID40968291	rs9268082	0.013	0.0018	T	G	0.3704	9.051e-13	697734
WaistCircum_PMID40968291	rs7374277	0.0155	0.002	T	C	0.4953	1.9e-15	697734
WaistCircum_PMID40968291	rs4678773	0.0154	0.0025	A	G	0.1416	1.355e-09	697734
WaistCircum_PMID40968291	rs1737335	0.0131	0.0019	T	G	0.39	3.321e-12	697734
WaistCircum_PMID40968291	rs62140786	-0.0151	0.0026	T	G	0.1725	6.205e-09	697734
WaistCircum_PMID40968291	rs6565259	-0.0163	0.0018	T	C	0.6523	3.249e-20	697734
WaistCircum_PMID40968291	rs12214552	0.0146	0.0023	T	C	0.8021	8.38e-11	697734
WaistCircum_PMID40968291	rs34893125	0.0145	0.0023	A	G	0.7585	2.925e-10	697734
WaistCircum_PMID40968291	rs4705880	-0.0135	0.0023	A	T	0.2479	3.93e-09	697734
WaistCircum_PMID40968291	rs6729844	0.0127	0.002	T	G	0.4839	7.756e-11	697734
WaistCircum_PMID40968291	rs6864369	-0.0149	0.0024	T	G	0.8345	5.069e-10	697734
WaistCircum_PMID40968291	rs2625387	-0.0128	0.0018	A	G	0.6178	2.654e-12	697734
WaistCircum_PMID40968291	rs17193178	0.0144	0.0024	A	C	0.2185	8.541e-10	697734
WaistCircum_PMID40968291	rs1042077	-0.011	0.0019	T	G	0.6591	6.555e-09	697734
WaistCircum_PMID40968291	rs971998	0.0113	0.0018	C	G	0.4663	2.751e-10	697734
WaistCircum_PMID40968291	rs3122294	0.0116	0.002	T	C	0.4227	4.02e-09	697734
WaistCircum_PMID40968291	rs11030026	0.0147	0.0024	A	G	0.1556	8.021e-10	697734
WaistCircum_PMID40968291	rs3920516	0.0114	0.002	T	C	0.4685	5.525e-09	697734
WaistCircum_PMID40968291	rs6758500	0.0221	0.0026	C	G	0.1381	1.016e-17	697734
WaistCircum_PMID40968291	rs10889284	-0.0116	0.002	T	C	0.4065	7.684e-09	697734
WaistCircum_PMID40968291	rs6277	-0.0106	0.0018	A	G	0.5339	4.574e-09	697734
WaistCircum_PMID40968291	rs573207	-0.0125	0.0021	T	C	0.253	1.334e-09	697734
WaistCircum_PMID40968291	rs34330586	0.015	0.0023	A	T	0.7645	1.004e-10	697734
WaistCircum_PMID40968291	rs967582	-0.0118	0.0018	A	C	0.6369	1.7e-10	697734
WaistCircum_PMID40968291	rs6804246	0.0126	0.0018	T	C	0.382	3.451e-12	697734
WaistCircum_PMID40968291	rs3127553	-0.014	0.0018	A	G	0.6338	1.455e-15	697734
WaistCircum_PMID40968291	rs2811459	-0.0194	0.0028	A	C	0.1383	9.25e-12	697734
WaistCircum_PMID40968291	rs80072429	0.0183	0.0024	A	G	0.2171	1.128e-14	697734
WaistCircum_PMID40968291	rs7523923	0.0155	0.0021	A	G	0.3234	9.967e-14	697734
WaistCircum_PMID40968291	rs886424	-0.0154	0.0024	T	C	0.1572	2.348e-10	697734
WaistCircum_PMID40968291	rs1600075	-0.0122	0.002	A	G	0.3665	1.382e-09	697734
WaistCircum_PMID40968291	rs744103	0.0186	0.0019	A	T	0.6809	2.565e-22	697734
WaistCircum_PMID40968291	rs12256551	-0.0129	0.0019	A	C	0.6505	4.953e-12	697734
WaistCircum_PMID40968291	rs12448429	0.0153	0.002	T	C	0.3709	4.963e-14	697734
WaistCircum_PMID40968291	rs17297787	0.0123	0.002	A	G	0.7279	1.045e-09	697734
WaistCircum_PMID40968291	rs143786298	-0.0384	0.0059	T	C	0.9709	7.701e-11	697734
WaistCircum_PMID40968291	rs4605208	0.0182	0.0024	C	G	0.2166	1.528e-14	697734
WaistCircum_PMID40968291	rs12712075	0.0113	0.002	T	C	0.5053	6.527e-09	697734
WaistCircum_PMID40968291	rs9271406	-0.0167	0.002	A	G	0.51	1.285e-17	697734
WaistCircum_PMID40968291	rs66464318	0.0239	0.0022	T	G	0.2698	2.834e-27	697734
WaistCircum_PMID40968291	rs307568	0.0204	0.0032	A	G	0.1035	2.383e-10	697734
WaistCircum_PMID40968291	rs6546196	0.0115	0.002	A	G	0.4854	3.757e-09	697734
WaistCircum_PMID40968291	rs72642703	-0.0183	0.0029	A	G	0.1253	5.377e-10	697734
WaistCircum_PMID40968291	rs1050088	-0.0112	0.0018	T	C	0.5565	2.334e-10	697734
WaistCircum_PMID40968291	rs7200819	-0.0154	0.0026	A	G	0.8643	2.045e-09	697734
WaistCircum_PMID40968291	rs10919372	-0.0139	0.002	A	C	0.646	9.289e-12	697734
WaistCircum_PMID40968291	rs2304285	-0.0128	0.002	A	G	0.2943	6.988e-11	697734
WaistCircum_PMID40968291	rs56358680	-0.0168	0.002	A	G	0.6097	5.13e-17	697734
WaistCircum_PMID40968291	rs9263450	0.0149	0.0024	T	C	0.2136	4.42e-10	697734
WaistCircum_PMID40968291	rs407283	0.0473	0.0071	A	G	0.0139	2.88e-11	697734
WaistCircum_PMID40968291	rs4930731	-0.0148	0.0017	A	G	0.6085	1.134e-17	697734
WaistCircum_PMID40968291	rs62056873	-0.0182	0.0024	T	C	0.7834	1.854e-14	697734
WaistCircum_PMID40968291	rs939015	0.0122	0.0019	T	C	0.301	1.667e-10	697734
WaistCircum_PMID40968291	rs6876198	0.0153	0.002	T	C	0.7472	4.362e-14	697734
WaistCircum_PMID40968291	rs1017209	-0.0123	0.0021	A	G	0.7859	8.282e-09	697734
WaistCircum_PMID40968291	rs3746187	-0.0164	0.002	A	G	0.6103	4.194e-16	697734
WaistCircum_PMID40968291	rs72961007	0.095	0.0038	A	C	0.0554	2.88e-138	697734
WaistCircum_PMID40968291	rs6659225	0.0152	0.0019	T	C	0.3211	9.064e-16	697734
WaistCircum_PMID40968291	rs10487367	0.0138	0.0023	T	G	0.1882	2.247e-09	697734
WaistCircum_PMID40968291	rs55792032	-0.0154	0.0019	A	G	0.5542	5.141e-16	697734
WaistCircum_PMID40968291	rs7941828	-0.0123	0.002	T	C	0.3554	1.709e-09	697734
WaistCircum_PMID40968291	rs6063776	-0.023	0.0025	T	C	0.1869	7.355e-20	697734
WaistCircum_PMID40968291	rs12493578	-0.0123	0.0019	T	C	0.3633	2.574e-11	697734
WaistCircum_PMID40968291	rs4779526	0.0132	0.0021	A	T	0.7568	2.086e-10	697734
WaistCircum_PMID40968291	rs9401916	0.0154	0.0018	T	C	0.5544	5.375e-18	697734
WaistCircum_PMID40968291	rs2681779	-0.0157	0.0026	T	C	0.82	1.396e-09	697734
WaistCircum_PMID40968291	rs9262634	-0.0147	0.0024	A	G	0.7844	7.029e-10	697734
WaistCircum_PMID40968291	rs2859101	-0.0114	0.0018	T	C	0.6168	4.451e-10	697734
WaistCircum_PMID40968291	rs3885074	0.018	0.0024	A	C	0.2166	3.217e-14	697734
WaistCircum_PMID40968291	rs11214013	0.0155	0.0024	T	G	0.1724	1.494e-10	697734
WaistCircum_PMID40968291	rs1061132	0.0131	0.0021	A	C	0.2405	3.579e-10	697734
WaistCircum_PMID40968291	rs3762307	-0.0149	0.002	T	C	0.7244	5.367e-14	697734
WaistCircum_PMID40968291	rs10748580	-0.0119	0.0018	T	C	0.418	2.963e-11	697734
WaistCircum_PMID40968291	rs1488830	0.016	0.0021	T	C	0.7955	1.498e-14	697734
WaistCircum_PMID40968291	rs11747001	0.0154	0.002	A	G	0.7638	8.389e-15	697734
WaistCircum_PMID40968291	rs2627846	-0.014	0.0019	T	G	0.6661	1.276e-13	697734
WaistCircum_PMID40968291	rs4583255	-0.0165	0.0018	A	G	0.5451	2.081e-20	697734
WaistCircum_PMID40968291	rs11072405	0.0113	0.0018	A	G	0.5759	2.863e-10	697734
WaistCircum_PMID40968291	rs16892314	-0.0175	0.0025	T	C	0.1915	1.982e-12	697734
WaistCircum_PMID40968291	rs6066104	-0.0191	0.0019	T	C	0.3198	1.196e-23	697734
WaistCircum_PMID40968291	rs192929095	0.0688	0.0117	A	G	0.007	4.5e-09	697734
WaistCircum_PMID40968291	rs6503457	0.0157	0.0021	T	G	0.222	2.169e-14	697734
WaistCircum_PMID40968291	rs10215854	-0.0174	0.003	A	G	0.0975	5.751e-09	697734
WaistCircum_PMID40968291	rs2923124	0.0124	0.002	T	C	0.5019	2.765e-10	697734
WaistCircum_PMID40968291	rs12677889	-0.0148	0.0021	T	C	0.2939	5.915e-12	697734
WaistCircum_PMID40968291	rs2844452	-0.0156	0.002	A	G	0.5762	2.73e-15	697734
WaistCircum_PMID40968291	rs552086	-0.0149	0.0019	C	G	0.6485	1.172e-15	697734
WaistCircum_PMID40968291	rs9268104	-0.019	0.0028	A	G	0.1427	9.632e-12	697734
WaistCircum_PMID40968291	rs9268792	-0.0151	0.002	A	G	0.5597	1.579e-14	697734
WaistCircum_PMID40968291	rs137928493	0.0615	0.0086	A	C	0.013	1.037e-12	697734
WaistCircum_PMID40968291	rs651477	-0.0118	0.002	T	C	0.7212	3.993e-09	697734
WaistCircum_PMID40968291	rs9276586	0.0113	0.0018	A	G	0.474	1.689e-10	697734
WaistCircum_PMID40968291	rs17573907	0.0182	0.0024	T	C	0.2167	1.491e-14	697734
WaistCircum_PMID40968291	rs39311	-0.0144	0.002	T	G	0.7163	9.003e-13	697734
WaistCircum_PMID40968291	rs10844648	-0.012	0.0018	A	G	0.402	4.666e-11	697734
WaistCircum_PMID40968291	rs11052759	-0.0136	0.0021	A	G	0.3473	3.76e-11	697734
WaistCircum_PMID40968291	rs57222984	-0.0166	0.0023	A	G	0.7549	3.401e-13	697734
WaistCircum_PMID40968291	rs10911270	-0.0139	0.0021	T	C	0.304	6.39e-11	697734
WaistCircum_PMID40968291	rs2337934	-0.0158	0.0021	A	G	0.2206	9.486e-14	697734
WaistCircum_PMID40968291	rs1106241	-0.0154	0.0021	T	C	0.2189	3.183e-13	697734
WaistCircum_PMID40968291	rs9267992	0.0163	0.0024	A	G	0.8318	1.431e-11	697734
WaistCircum_PMID40968291	rs7559975	-0.0132	0.0021	A	G	0.7802	6.857e-10	697734
WaistCircum_PMID40968291	rs2074404	-0.0137	0.0021	T	G	0.7596	3.291e-11	697734
WaistCircum_PMID40968291	rs4978776	-0.0133	0.0021	T	C	0.801	1.224e-10	697734
WaistCircum_PMID40968291	rs113589236	0.018	0.0024	A	G	0.2168	3.21e-14	697734
WaistCircum_PMID40968291	rs7193402	-0.0153	0.0018	T	C	0.6417	4.319e-17	697734
WaistCircum_PMID40968291	rs7784156	-0.0148	0.0018	C	G	0.599	3.058e-16	697734
WaistCircum_PMID40968291	rs7453967	0.015	0.0023	T	G	0.8174	1.609e-10	697734
WaistCircum_PMID40968291	rs11902527	-0.0154	0.0019	A	G	0.6541	1.701e-16	697734
WaistCircum_PMID40968291	rs7149735	0.0142	0.002	A	G	0.2778	4.869e-13	697734
WaistCircum_PMID40968291	rs16862729	-0.0293	0.0046	A	T	0.9597	2.417e-10	697734
WaistCircum_PMID40968291	rs67554028	-0.0125	0.002	T	C	0.6448	9.104e-10	697734
WaistCircum_PMID40968291	rs4656764	-0.0139	0.002	A	T	0.646	9.134e-12	697734
WaistCircum_PMID40968291	rs34967300	0.0156	0.0024	A	G	0.7809	3.747e-11	697734
WaistCircum_PMID40968291	rs2337024	-0.0139	0.0024	A	G	0.2146	5.565e-09	697734
WaistCircum_PMID40968291	rs12141382	-0.0165	0.0021	A	G	0.6794	5.132e-15	697734
WaistCircum_PMID40968291	rs2844455	0.0165	0.0023	T	C	0.1831	1.693e-12	697734
WaistCircum_PMID40968291	rs6068254	-0.019	0.0019	T	C	0.3151	1.339e-23	697734
WaistCircum_PMID40968291	rs9264651	0.0199	0.0022	C	G	0.5492	4.889e-19	697734
WaistCircum_PMID40968291	rs856397	-0.0128	0.002	A	G	0.4435	9.623e-11	697734
WaistCircum_PMID40968291	rs1546231	0.0146	0.0023	T	G	0.1801	2.357e-10	697734
WaistCircum_PMID40968291	rs1894633	-0.0178	0.0018	A	G	0.661	2.544e-23	697734
WaistCircum_PMID40968291	rs2347100	-0.0212	0.003	C	G	0.8802	2.206e-12	697734
WaistCircum_PMID40968291	rs2225642	-0.0191	0.0018	T	C	0.4982	2.175e-26	697734
WaistCircum_PMID40968291	rs13410999	-0.0109	0.0018	T	C	0.547	7.597e-10	697734
WaistCircum_PMID40968291	rs391915	0.0144	0.0025	A	G	0.8107	8.982e-09	697734
WaistCircum_PMID40968291	rs1424396	0.0121	0.0018	T	C	0.5661	1.379e-11	697734
WaistCircum_PMID40968291	rs78426307	0.0268	0.0038	A	G	0.0717	1.626e-12	697734
WaistCircum_PMID40968291	rs2030323	-0.0172	0.0021	A	C	0.211	6.106e-17	697734
WaistCircum_PMID40968291	rs1555278	-0.0193	0.002	T	C	0.2626	5.128e-22	697734
WaistCircum_PMID40968291	rs75242405	0.0182	0.0024	T	C	0.2168	1.458e-14	697734
WaistCircum_PMID40968291	rs906673	-0.012	0.0018	T	C	0.5888	1.946e-11	697734
WaistCircum_PMID40968291	rs8070737	0.016	0.0023	T	G	0.1682	7.386e-12	697734
WaistCircum_PMID40968291	rs10911603	-0.0162	0.0027	A	C	0.889	3.753e-09	697734
WaistCircum_PMID40968291	rs1879581	-0.0161	0.0026	T	C	0.8209	2.62e-10	697734
WaistCircum_PMID40968291	rs1477826	0.0111	0.0018	T	C	0.392	9.2e-10	697734
WaistCircum_PMID40968291	rs2470520	-0.0108	0.0018	T	C	0.5795	1.255e-09	697734
WaistCircum_PMID40968291	rs10510418	0.0137	0.0018	A	C	0.6742	5.227e-14	697734
WaistCircum_PMID40968291	rs9425315	-0.018	0.0021	T	C	0.6624	9.843e-18	697734
WaistCircum_PMID40968291	rs13005138	0.0108	0.0019	C	G	0.3275	9.271e-09	697734
WaistCircum_PMID40968291	rs1631026	0.0104	0.0018	T	C	0.4791	4.469e-09	697734
WaistCircum_PMID40968291	rs28752932	-0.0148	0.002	A	G	0.5436	2.321e-13	697734
WaistCircum_PMID40968291	rs781825	-0.0107	0.0018	A	G	0.6078	2.839e-09	697734
WaistCircum_PMID40968291	rs2844661	-0.0171	0.0028	T	C	0.1441	7.423e-10	697734
WaistCircum_PMID40968291	rs11653864	-0.0126	0.0022	T	G	0.2735	8.67e-09	697734
WaistCircum_PMID40968291	rs9625640	0.0383	0.0051	T	C	0.0381	8.929e-14	697734
WaistCircum_PMID40968291	rs1409157	0.0229	0.0019	T	G	0.5359	3.216e-34	697734
WaistCircum_PMID40968291	rs11593066	0.0148	0.0023	A	G	0.2299	2.447e-10	697734
WaistCircum_PMID40968291	rs6504570	0.0136	0.0021	T	G	0.3221	7.52e-11	697734
WaistCircum_PMID40968291	rs9352861	0.015	0.0023	C	G	0.7649	9.743e-11	697734
WaistCircum_PMID40968291	rs1991556	0.017	0.0022	A	G	0.2179	3.795e-15	697734
WaistCircum_PMID40968291	rs16912921	0.0139	0.0018	A	C	0.3138	1.354e-14	697734
WaistCircum_PMID40968291	rs11904730	-0.0214	0.002	T	C	0.4804	6.809e-28	697734
WaistCircum_PMID40968291	rs28364025	-0.018	0.0024	T	C	0.7833	2.999e-14	697734
WaistCircum_PMID40968291	rs12924872	-0.0153	0.002	T	C	0.4564	1.035e-14	697734
WaistCircum_PMID40968291	rs62086908	0.0166	0.0024	C	G	0.2101	4.591e-12	697734
WaistCircum_PMID40968291	rs11784157	0.0149	0.002	T	C	0.6344	1.712e-13	697734
WaistCircum_PMID40968291	rs9411426	-0.0121	0.0021	A	G	0.6714	4.731e-09	697734
WaistCircum_PMID40968291	rs12938909	-0.0158	0.0022	C	G	0.7127	3.361e-13	697734
WaistCircum_PMID40968291	rs146874451	-0.0399	0.0059	A	G	0.9697	1.003e-11	697734
WaistCircum_PMID40968291	rs2119690	-0.0116	0.002	A	G	0.283	3.5e-09	697734
WaistCircum_PMID40968291	rs35901559	-0.0182	0.0028	T	C	0.8533	5.092e-11	697734
WaistCircum_PMID40968291	rs9300092	-0.0113	0.0017	A	G	0.4649	1.861e-11	697734
WaistCircum_PMID40968291	rs6671822	0.0218	0.0023	A	C	0.7502	5.35e-22	697734
WaistCircum_PMID40968291	rs2242229	0.015	0.0024	T	G	0.8344	3.719e-10	697734
WaistCircum_PMID40968291	rs3134753	-0.0179	0.0027	A	G	0.1546	4.055e-11	697734
WaistCircum_PMID40968291	rs6867983	0.024	0.0024	T	C	0.1425	8.603e-23	697734
WaistCircum_PMID40968291	rs9607261	-0.0118	0.0018	C	G	0.6427	1.328e-10	697734
WaistCircum_PMID40968291	rs181981038	0.0238	0.0041	A	G	0.0634	4.655e-09	697734
WaistCircum_PMID40968291	rs11655813	0.013	0.0019	T	C	0.353	2.862e-12	697734
WaistCircum_PMID40968291	rs250303	-0.013	0.002	A	G	0.7035	4.223e-11	697734
WaistCircum_PMID40968291	rs2253634	0.0123	0.002	T	G	0.4873	3.66e-10	697734
WaistCircum_PMID40968291	rs2227831	-0.0248	0.0042	A	G	0.9532	3.86e-09	697734
WaistCircum_PMID40968291	rs8087325	0.0144	0.002	A	T	0.3941	5.657e-13	697734
WaistCircum_PMID40968291	rs484834	-0.0112	0.0019	C	G	0.7041	6.424e-09	697734
WaistCircum_PMID40968291	rs9861150	0.0149	0.0022	T	G	0.7961	1.308e-11	697734
WaistCircum_PMID40968291	rs1938563	-0.0171	0.0024	A	T	0.8395	6.876e-13	697734
WaistCircum_PMID40968291	rs11012749	-0.0125	0.0018	A	C	0.4626	3.883e-12	697734
WaistCircum_PMID40968291	rs17651285	0.0172	0.0022	A	G	0.2139	1.822e-15	697734
WaistCircum_PMID40968291	rs29001568	0.0171	0.002	A	G	0.4648	3.348e-18	697734
WaistCircum_PMID40968291	rs2543622	0.016	0.0023	A	C	0.1705	2.167e-12	697734
WaistCircum_PMID40968291	rs1727309	-0.0154	0.0024	A	G	0.1771	8.509e-11	697734
WaistCircum_PMID40968291	rs62055477	0.0181	0.0024	A	C	0.2168	2.619e-14	697734
WaistCircum_PMID40968291	rs78834738	0.018	0.0024	A	G	0.2156	4.264e-14	697734
WaistCircum_PMID40968291	rs2290782	-0.019	0.0018	T	C	0.5267	2.3e-26	697734
WaistCircum_PMID40968291	rs7910927	0.0134	0.0018	T	G	0.5241	5.359e-14	697734
WaistCircum_PMID40968291	rs630372	0.0167	0.0021	A	G	0.2433	2.077e-15	697734
WaistCircum_PMID40968291	rs34276369	0.0159	0.0021	T	C	0.3245	1.136e-13	697734
WaistCircum_PMID40968291	rs4149391	-0.015	0.0025	T	C	0.7303	1.588e-09	697734
WaistCircum_PMID40968291	rs6999737	-0.0158	0.0022	A	C	0.2557	2.095e-12	697734
WaistCircum_PMID40968291	rs4400684	0.0124	0.002	A	G	0.5299	2.383e-10	697734
WaistCircum_PMID40968291	rs3119904	0.0291	0.0022	T	G	0.7301	1.051e-39	697734
WaistCircum_PMID40968291	rs16940671	0.0181	0.0024	T	C	0.2157	3.113e-14	697734
WaistCircum_PMID40968291	rs12736249	-0.0123	0.0021	T	C	0.2269	5.553e-09	697734
WaistCircum_PMID40968291	rs4489748	-0.0125	0.002	T	C	0.7079	1.725e-10	697734
WaistCircum_PMID40968291	rs11687241	0.0118	0.0018	A	G	0.6131	5.16e-11	697734
WaistCircum_PMID40968291	rs2916075	-0.0148	0.0025	C	G	0.1486	2.306e-09	697734
WaistCircum_PMID40968291	rs76669427	0.0183	0.0024	A	T	0.2168	1.432e-14	697734
WaistCircum_PMID40968291	rs2856722	-0.0172	0.002	A	G	0.3981	1.056e-17	697734
WaistCircum_PMID40968291	rs2844605	-0.0156	0.0018	A	C	0.5888	5.168e-18	697734
WaistCircum_PMID40968291	rs7233720	0.0136	0.002	T	C	0.473	6.239e-12	697734
WaistCircum_PMID40968291	rs3904944	-0.0102	0.0018	T	C	0.5674	8.179e-09	697734
WaistCircum_PMID40968291	rs28746974	0.0134	0.0023	A	G	0.2426	3.807e-09	697734
WaistCircum_PMID40968291	rs2845592	0.0265	0.004	T	C	0.065	2.58e-11	697734
WaistCircum_PMID40968291	rs72712556	-0.0137	0.0021	A	G	0.319	8.313e-11	697734
WaistCircum_PMID40968291	rs75929155	0.0277	0.0038	A	C	0.0709	3.745e-13	697734
WaistCircum_PMID40968291	rs12036605	0.0158	0.0022	A	T	0.7402	2.044e-12	697734
WaistCircum_PMID40968291	rs3754030	-0.0122	0.002	T	C	0.5393	5.738e-10	697734
WaistCircum_PMID40968291	rs9276447	0.0132	0.0018	T	G	0.5367	1.074e-13	697734
WaistCircum_PMID40968291	rs7286026	-0.0406	0.0048	C	G	0.9606	4.423e-17	697734
WaistCircum_PMID40968291	rs61373376	-0.0165	0.0027	T	C	0.1496	2.06e-09	697734
WaistCircum_PMID40968291	rs4748777	0.0119	0.002	C	G	0.2843	2.104e-09	697734
WaistCircum_PMID40968291	rs12679260	0.0147	0.0022	T	G	0.7065	8.642e-12	697734
WaistCircum_PMID40968291	rs2618402	-0.0141	0.0023	A	C	0.8323	1.226e-09	697734
WaistCircum_PMID40968291	rs182498	-0.0119	0.0018	T	C	0.4618	2.911e-11	697734
WaistCircum_PMID40968291	rs518030	-0.0124	0.0021	A	C	0.253	1.484e-09	697734
WaistCircum_PMID40968291	rs4402589	-0.0161	0.002	T	G	0.4518	3.157e-16	697734
WaistCircum_PMID40968291	rs34654589	-0.0125	0.002	C	G	0.5851	3.002e-10	697734
WaistCircum_PMID40968291	rs4434960	0.0127	0.002	A	T	0.6134	2.486e-10	697734
WaistCircum_PMID40968291	rs10116353	-0.014	0.0018	T	G	0.305	3.349e-14	697734
WaistCircum_PMID40968291	rs62063263	0.0179	0.0024	C	G	0.2152	6.129e-14	697734
WaistCircum_PMID40968291	rs9268764	-0.0151	0.002	T	C	0.5597	1.47e-14	697734
WaistCircum_PMID40968291	rs1427828	0.0114	0.0018	C	G	0.4501	1.522e-10	697734
WaistCircum_PMID40968291	rs1375045	-0.0148	0.0023	A	G	0.2526	6.594e-11	697734
WaistCircum_PMID40968291	rs696517	-0.0156	0.0022	T	C	0.2056	1.766e-12	697734
WaistCircum_PMID40968291	rs35735971	0.0132	0.002	A	G	0.6245	7.696e-11	697734
WaistCircum_PMID40968291	rs614348	-0.0154	0.002	T	C	0.6098	1.415e-14	697734
WaistCircum_PMID40968291	rs1158336	0.0136	0.002	A	C	0.7409	1.412e-11	697734
WaistCircum_PMID40968291	rs10051965	-0.0118	0.002	T	C	0.3834	3.664e-09	697734
WaistCircum_PMID40968291	rs11042638	-0.0106	0.0018	C	G	0.4459	8.421e-09	697734
WaistCircum_PMID40968291	rs12150104	0.0172	0.0022	A	G	0.214	2.08e-15	697734
WaistCircum_PMID40968291	rs16850331	-0.0138	0.0023	T	C	0.245	1.404e-09	697734
WaistCircum_PMID40968291	rs3094189	0.0173	0.0028	A	C	0.8585	6.654e-10	697734
WaistCircum_PMID40968291	rs111541901	0.018	0.0024	T	C	0.2166	2.914e-14	697734
WaistCircum_PMID40968291	rs6905709	-0.0145	0.0023	T	G	0.245	2.134e-10	697734
WaistCircum_PMID40968291	rs17660464	0.0174	0.0022	A	C	0.2143	7.923e-16	697734
WaistCircum_PMID40968291	rs62055707	-0.0182	0.0024	T	C	0.7834	1.854e-14	697734
WaistCircum_PMID40968291	rs66717543	-0.0151	0.0021	A	T	0.6739	3.179e-13	697734
WaistCircum_PMID40968291	rs501545	0.014	0.002	A	G	0.3732	3.043e-12	697734
WaistCircum_PMID40968291	rs11187536	0.0127	0.002	T	G	0.263	3.879e-10	697734
WaistCircum_PMID40968291	rs62172534	0.0221	0.002	A	G	0.5725	4.966e-29	697734
WaistCircum_PMID40968291	rs62120437	0.0134	0.0022	A	G	0.739	2.292e-09	697734
WaistCircum_PMID40968291	rs2074553	-0.0112	0.0018	A	T	0.4486	3.972e-10	697734
WaistCircum_PMID40968291	rs11892077	0.0154	0.0019	A	G	0.3447	1.372e-16	697734
WaistCircum_PMID40968291	rs56006248	-0.0183	0.0024	A	G	0.7829	1.139e-14	697734
WaistCircum_PMID40968291	rs974295	-0.0181	0.0024	A	T	0.7832	1.982e-14	697734
WaistCircum_PMID40968291	rs9469220	0.0131	0.0017	A	G	0.4679	6.154e-15	697734
WaistCircum_PMID40968291	rs7492628	-0.0125	0.0019	C	G	0.6801	7.893e-11	697734
WaistCircum_PMID40968291	rs62062776	-0.018	0.0024	A	C	0.7832	2.992e-14	697734
WaistCircum_PMID40968291	rs11030121	0.0145	0.0018	T	C	0.3297	7.75e-16	697734
WaistCircum_PMID40968291	rs6669442	0.0231	0.0017	A	G	0.6106	3.392e-40	697734
WaistCircum_PMID40968291	rs2674506	-0.0106	0.0018	T	C	0.5979	5.278e-09	697734
WaistCircum_PMID40968291	rs1878850	0.0125	0.0019	T	C	0.2938	1.025e-10	697734
WaistCircum_PMID40968291	rs116621148	0.062	0.0086	T	C	0.0131	5.641e-13	697734
WaistCircum_PMID40968291	rs1471712	0.0141	0.0017	A	G	0.5662	7.111e-17	697734
WaistCircum_PMID40968291	rs6906175	0.0158	0.0021	C	G	0.2258	1.753e-13	697734
WaistCircum_PMID40968291	rs11214005	0.016	0.0019	A	C	0.688	1.102e-17	697734
WaistCircum_PMID40968291	rs9679481	-0.0129	0.0021	A	G	0.7757	1.559e-09	697734
WaistCircum_PMID40968291	rs254011	0.0116	0.0018	A	C	0.4547	6.937e-11	697734
WaistCircum_PMID40968291	rs4128353	0.0286	0.002	T	C	0.764	8.447e-48	697734
WaistCircum_PMID40968291	rs1059491	-0.015	0.002	T	G	0.639	1.672e-13	697734
WaistCircum_PMID40968291	rs2514000	-0.0134	0.0022	C	G	0.2762	8.731e-10	697734
WaistCircum_PMID40968291	rs2854207	0.0133	0.002	C	G	0.7165	2.531e-11	697734
WaistCircum_PMID40968291	rs34838	-0.0139	0.002	A	G	0.5534	1.866e-12	697734
WaistCircum_PMID40968291	rs12933498	0.016	0.002	A	C	0.5412	3.181e-16	697734
WaistCircum_PMID40968291	rs7634441	-0.0118	0.002	A	G	0.5625	2.101e-09	697734
WaistCircum_PMID40968291	rs9271069	-0.0159	0.0027	A	G	0.1507	6.578e-09	697734
WaistCircum_PMID40968291	rs391448	0.0146	0.0024	A	G	0.7838	7.392e-10	697734
WaistCircum_PMID40968291	rs62062134	-0.0181	0.0024	A	C	0.7832	1.99e-14	697734
WaistCircum_PMID40968291	rs62062793	-0.0181	0.0024	T	C	0.7832	2.644e-14	697734
WaistCircum_PMID40968291	rs273504	-0.0149	0.0018	A	G	0.5773	2.765e-16	697734
WaistCircum_PMID40968291	rs244415	-0.0178	0.0018	A	G	0.4117	6.189e-23	697734
WaistCircum_PMID40968291	rs2804852	-0.0101	0.0017	T	C	0.3825	5.958e-09	697734
WaistCircum_PMID40968291	rs9825233	-0.0117	0.002	T	C	0.5896	3.682e-09	697734
WaistCircum_PMID40968291	rs61789601	-0.0163	0.0025	T	C	0.1981	3.17e-11	697734
WaistCircum_PMID40968291	rs9276016	0.0119	0.002	T	G	0.4572	4.528e-09	697734
WaistCircum_PMID40968291	rs55886080	0.0183	0.0024	A	T	0.2169	1.265e-14	697734
WaistCircum_PMID40968291	rs67575958	0.0166	0.0023	T	C	0.2334	5.618e-13	697734
WaistCircum_PMID40968291	rs1605749	0.0148	0.0017	A	G	0.4928	1.572e-18	697734
WaistCircum_PMID40968291	rs34063617	0.0167	0.0026	A	G	0.1803	6.577e-11	697734
WaistCircum_PMID40968291	rs2666781	-0.0111	0.0019	A	C	0.6836	4.989e-09	697734
WaistCircum_PMID40968291	rs7753557	-0.014	0.002	A	T	0.4507	8.836e-13	697734
WaistCircum_PMID40968291	rs9972653	0.0364	0.0019	T	G	0.3559	9.661e-82	697734
WaistCircum_PMID40968291	rs11603984	-0.0173	0.0028	T	G	0.1387	1.068e-09	697734
WaistCircum_PMID40968291	rs79151911	0.0214	0.003	A	C	0.1211	1.005e-12	697734
WaistCircum_PMID40968291	rs114696917	-0.0684	0.009	C	G	0.988	2.133e-14	697734
WaistCircum_PMID40968291	rs1049256	0.0147	0.0018	T	C	0.5066	1.039e-16	697734
WaistCircum_PMID40968291	rs11682978	-0.0129	0.0021	T	C	0.7747	1.238e-09	697734
WaistCircum_PMID40968291	rs9296944	0.0145	0.0022	C	G	0.8016	9.416e-11	697734
WaistCircum_PMID40968291	rs112578465	0.0182	0.0024	T	C	0.2168	1.904e-14	697734
WaistCircum_PMID40968291	rs8042543	-0.0129	0.0021	T	C	0.1902	1.345e-09	697734
WaistCircum_PMID40968291	rs7245576	-0.0129	0.002	T	G	0.3216	3.652e-11	697734
WaistCircum_PMID40968291	rs13031901	-0.0199	0.0019	A	G	0.3297	1.04e-25	697734
WaistCircum_PMID40968291	rs12964203	-0.0238	0.0019	T	C	0.7238	3.946e-35	697734
WaistCircum_PMID40968291	rs9267951	0.0138	0.0022	T	C	0.2636	4.342e-10	697734
WaistCircum_PMID40968291	rs6699397	-0.0118	0.0017	A	G	0.6236	1.276e-11	697734
WaistCircum_PMID40968291	rs4942932	-0.0126	0.0017	T	C	0.5041	7.228e-14	697734
WaistCircum_PMID40968291	rs559715	0.0132	0.0018	T	G	0.5961	3.003e-13	697734
WaistCircum_PMID40968291	rs72812804	-0.018	0.0021	T	G	0.7081	4.501e-17	697734
WaistCircum_PMID40968291	rs72738658	0.0184	0.0029	T	C	0.1284	3.157e-10	697734
WaistCircum_PMID40968291	rs2605082	-0.0155	0.0018	A	G	0.6839	1.665e-17	697734
WaistCircum_PMID40968291	rs7250942	-0.0148	0.0025	A	C	0.1946	2.614e-09	697734
WaistCircum_PMID40968291	rs12905261	-0.0137	0.0022	A	G	0.2104	2.579e-10	697734
WaistCircum_PMID40968291	rs1716157	-0.0151	0.0021	T	C	0.215	1.526e-12	697734
WaistCircum_PMID40968291	rs2302872	0.0525	0.009	A	G	0.011	5.41e-09	697734
WaistCircum_PMID40968291	rs589500	0.0193	0.0021	T	C	0.2211	3.464e-20	697734
WaistCircum_PMID40968291	rs9264647	-0.0194	0.0019	A	G	0.3593	2.247e-25	697734
WaistCircum_PMID40968291	rs80346216	0.018	0.0024	T	G	0.2168	3.158e-14	697734
WaistCircum_PMID40968291	rs9361665	0.014	0.0022	A	G	0.79	1.195e-10	697734
WaistCircum_PMID40968291	rs2894250	0.015	0.002	T	C	0.5655	1.968e-14	697734
WaistCircum_PMID40968291	rs819267	-0.0127	0.0022	T	C	0.7122	4.966e-09	697734
WaistCircum_PMID40968291	rs113974699	0.0323	0.0051	A	G	0.0401	1.664e-10	697734
WaistCircum_PMID40968291	rs4244193	0.015	0.002	A	C	0.2252	2.554e-13	697734
WaistCircum_PMID40968291	rs760513	-0.0119	0.0018	T	C	0.6428	9.759e-11	697734
WaistCircum_PMID40968291	rs325501	-0.0122	0.0018	C	G	0.5814	1.303e-11	697734
WaistCircum_PMID40968291	rs9268906	-0.0169	0.0019	A	G	0.5825	2.859e-18	697734
WaistCircum_PMID40968291	rs12416651	0.0206	0.0034	A	G	0.0924	1.054e-09	697734
WaistCircum_PMID40968291	rs2030463	0.0163	0.0027	A	G	0.1486	2.69e-09	697734
WaistCircum_PMID40968291	rs2930575	-0.0173	0.0028	T	C	0.1395	1.103e-09	697734
WaistCircum_PMID40968291	rs355887	0.0144	0.0023	T	C	0.8034	1.505e-10	697734
WaistCircum_PMID40968291	rs4687617	0.0284	0.0038	A	G	0.9432	9.881e-14	697734
WaistCircum_PMID40968291	rs7187961	-0.0233	0.0023	T	C	0.1764	1.936e-24	697734
WaistCircum_PMID40968291	rs28383312	0.0142	0.002	T	C	0.3943	1.292e-12	697734
WaistCircum_PMID40968291	rs61789075	-0.0198	0.0031	A	G	0.8843	1.018e-10	697734
WaistCircum_PMID40968291	rs3775114	-0.0144	0.0021	T	C	0.3361	4.613e-12	697734
WaistCircum_PMID40968291	rs3754346	0.0126	0.0022	T	C	0.2019	7.845e-09	697734
WaistCircum_PMID40968291	rs10896006	-0.0155	0.0025	A	G	0.8009	2.951e-10	697734
WaistCircum_PMID40968291	rs74566903	-0.027	0.0038	A	G	0.9282	1.132e-12	697734
WaistCircum_PMID40968291	rs1675199	0.0152	0.0023	T	C	0.7556	2.608e-11	697734
WaistCircum_PMID40968291	rs17145265	0.0127	0.002	T	C	0.7271	2.3e-10	697734
WaistCircum_PMID40968291	rs2223739	-0.0142	0.0021	T	C	0.231	1.026e-11	697734
WaistCircum_PMID40968291	rs35927325	0.03	0.004	T	C	0.0632	6.279e-14	697734
WaistCircum_PMID40968291	rs7163686	-0.0122	0.0021	C	G	0.6558	3.612e-09	697734
WaistCircum_PMID40968291	rs28645602	0.0171	0.0023	A	G	0.7675	1.566e-13	697734
WaistCircum_PMID40968291	rs4788190	0.016	0.002	A	G	0.5464	4.122e-16	697734
WaistCircum_PMID40968291	rs62265604	-0.0276	0.0034	A	G	0.0901	6.486e-16	697734
WaistCircum_PMID40968291	rs12039972	0.0138	0.002	A	C	0.3779	6.106e-12	697734
WaistCircum_PMID40968291	rs34614773	0.0155	0.002	T	G	0.4962	1.883e-15	697734
WaistCircum_PMID40968291	rs886420	-0.0172	0.0028	T	C	0.1423	7.835e-10	697734
WaistCircum_PMID40968291	rs10433515	0.0109	0.0018	T	C	0.3921	1.651e-09	697734
WaistCircum_PMID40968291	rs78527560	0.0194	0.0028	T	C	0.1079	2.4e-12	697734
WaistCircum_PMID40968291	rs7771047	-0.0273	0.0032	A	T	0.908	2.016e-17	697734
WaistCircum_PMID40968291	rs11747722	0.0141	0.0022	T	C	0.7336	1.771e-10	697734
WaistCircum_PMID40968291	rs3135373	0.0149	0.0023	A	G	0.834	1.515e-10	697734
WaistCircum_PMID40968291	rs1379445	-0.0205	0.002	A	T	0.6279	6.193e-24	697734
WaistCircum_PMID40968291	rs11037676	0.0124	0.0019	C	G	0.3046	9.959e-11	697734
WaistCircum_PMID40968291	rs4858828	0.0124	0.0018	T	C	0.6356	2.016e-11	697734
WaistCircum_PMID40968291	rs72812861	-0.0181	0.0021	T	C	0.7082	4.45e-17	697734
WaistCircum_PMID40968291	rs625421	-0.0188	0.0029	A	C	0.1264	1.685e-10	697734
WaistCircum_PMID40968291	rs2178663	-0.0263	0.0019	T	C	0.32	2.794e-43	697734
WaistCircum_PMID40968291	rs6919628	-0.0168	0.0025	A	G	0.1917	1.516e-11	697734
WaistCircum_PMID40968291	rs11078855	0.013	0.0019	T	C	0.2929	1.725e-11	697734
WaistCircum_PMID40968291	rs6675600	-0.0121	0.0021	T	C	0.3265	6.812e-09	697734
WaistCircum_PMID40968291	rs2137791	-0.0144	0.0023	A	G	0.1663	5.204e-10	697734
WaistCircum_PMID40968291	rs11231182	0.0119	0.0019	T	G	0.3001	9.384e-10	697734
WaistCircum_PMID40968291	rs9508748	0.0155	0.0021	A	T	0.6929	2.56e-13	697734
WaistCircum_PMID40968291	rs10844655	-0.0117	0.0018	A	G	0.405	1.051e-10	697734
WaistCircum_PMID40968291	rs56268325	-0.0182	0.0024	T	C	0.7835	1.819e-14	697734
WaistCircum_PMID40968291	rs448830	0.0177	0.0022	A	G	0.2139	3.549e-16	697734
WaistCircum_PMID40968291	rs4678274	-0.011	0.0019	T	G	0.327	7.066e-09	697734
WaistCircum_PMID40968291	rs28688285	0.0142	0.0023	T	C	0.7122	4.772e-10	697734
WaistCircum_PMID40968291	rs4774592	-0.0113	0.0018	T	C	0.5213	2.019e-10	697734
WaistCircum_PMID40968291	rs4930355	-0.016	0.0022	A	G	0.7137	1.413e-13	697734
WaistCircum_PMID40968291	rs62055465	0.0181	0.0024	A	T	0.2168	2.667e-14	697734
WaistCircum_PMID40968291	rs2162524	-0.0119	0.0019	T	C	0.6919	4.199e-10	697734
WaistCircum_PMID40968291	rs13229637	0.0159	0.0025	T	C	0.8538	1.907e-10	697734
WaistCircum_PMID40968291	rs4239639	0.0154	0.0025	A	G	0.7422	6.288e-10	697734
WaistCircum_PMID40968291	rs2854160	0.0121	0.0019	T	C	0.3301	9.626e-11	697734
WaistCircum_PMID40968291	rs7174099	-0.0115	0.0018	A	G	0.4762	9.173e-11	697734
WaistCircum_PMID40968291	rs77410642	0.0404	0.0054	T	C	0.9651	8.601e-14	697734
WaistCircum_PMID40968291	rs10499014	0.0138	0.0022	C	G	0.7352	5.7e-10	697734
WaistCircum_PMID40968291	rs68189827	-0.0146	0.0023	A	G	0.7703	4.328e-10	697734
WaistCircum_PMID40968291	rs35841238	0.0138	0.0022	T	G	0.7452	7.759e-10	697734
WaistCircum_PMID40968291	rs28480369	0.0133	0.002	T	C	0.3737	5.253e-11	697734
WaistCircum_PMID40968291	rs4970722	0.0146	0.0022	A	T	0.2092	1.221e-11	697734
WaistCircum_PMID40968291	rs7241535	-0.0215	0.0019	T	G	0.7257	1.061e-29	697734
WaistCircum_PMID40968291	rs7325508	0.0128	0.0018	T	C	0.4959	6.59e-13	697734
WaistCircum_PMID40968291	rs17805843	0.0232	0.0023	A	T	0.8106	4.107e-24	697734
WaistCircum_PMID40968291	rs11053014	-0.0106	0.0018	A	G	0.4027	5.777e-09	697734
WaistCircum_PMID40968291	rs6933958	0.0152	0.0019	T	C	0.7256	1.3e-15	697734
WaistCircum_PMID40968291	rs3741530	0.0114	0.0019	T	G	0.6933	2.844e-09	697734
WaistCircum_PMID40968291	rs4434496	-0.0112	0.0019	T	C	0.2268	8.207e-09	697734
WaistCircum_PMID40968291	rs6088816	0.012	0.002	A	G	0.6204	2.398e-09	697734
WaistCircum_PMID40968291	rs1112771	0.0104	0.0018	A	C	0.477	5.774e-09	697734
WaistCircum_PMID40968291	rs553731	0.0156	0.0019	A	G	0.2804	1.312e-16	697734
WaistCircum_PMID40968291	rs55747440	-0.0183	0.0024	A	G	0.7834	1.14e-14	697734
WaistCircum_PMID40968291	rs2176270	-0.0154	0.0024	T	C	0.21	1.352e-10	697734
WaistCircum_PMID40968291	rs4469285	0.014	0.002	A	G	0.3733	3.631e-12	697734
WaistCircum_PMID40968291	rs2188556	0.0153	0.0018	T	C	0.3712	1.213e-16	697734
WaistCircum_PMID40968291	rs444071	0.0183	0.0024	T	C	0.2166	1.347e-14	697734
WaistCircum_PMID40968291	rs2797647	0.0122	0.002	A	T	0.6367	1.672e-09	697734
WaistCircum_PMID40968291	rs535617	-0.0152	0.0023	A	G	0.2444	2.148e-11	697734
WaistCircum_PMID40968291	rs1518166	0.0128	0.0018	A	G	0.6255	4.124e-12	697734
WaistCircum_PMID40968291	rs11079508	0.0136	0.002	T	C	0.7173	6.339e-12	697734
WaistCircum_PMID40968291	rs2410763	0.0144	0.0022	T	G	0.7916	2.159e-11	697734
WaistCircum_PMID40968291	rs11652892	-0.0127	0.0021	T	C	0.1935	2.555e-09	697734
WaistCircum_PMID40968291	rs3094691	0.0106	0.0017	A	G	0.4164	4.169e-10	697734
WaistCircum_PMID40968291	rs77485718	0.0234	0.004	A	G	0.0656	3.192e-09	697734
WaistCircum_PMID40968291	rs12455424	-0.027	0.0038	T	C	0.9283	1.082e-12	697734
WaistCircum_PMID40968291	rs3183987	-0.012	0.002	A	G	0.7561	3.439e-09	697734
WaistCircum_PMID40968291	rs9262293	-0.0125	0.0021	C	G	0.6534	1.148e-09	697734
WaistCircum_PMID40968291	rs10838782	0.0141	0.0017	A	G	0.5518	7.015e-17	697734
WaistCircum_PMID40968291	rs35879086	0.0182	0.0024	A	G	0.2167	1.685e-14	697734
WaistCircum_PMID40968291	rs67937375	-0.0131	0.002	A	G	0.3763	9.701e-11	697734
WaistCircum_PMID40968291	rs2523609	0.0199	0.002	A	G	0.6196	4.313e-23	697734
WaistCircum_PMID40968291	rs861029	-0.0135	0.002	T	C	0.7492	4.364e-11	697734
WaistCircum_PMID40968291	rs75204081	-0.0274	0.0034	T	G	0.0899	1.14e-15	697734
WaistCircum_PMID40968291	rs11187535	0.0139	0.0022	T	G	0.2683	3.652e-10	697734
WaistCircum_PMID40968291	rs2198009	0.0106	0.0018	A	G	0.4991	2.439e-09	697734
WaistCircum_PMID40968291	rs9651152	0.0119	0.002	A	G	0.4933	9.243e-10	697734
WaistCircum_PMID40968291	rs11709504	0.0132	0.0022	T	C	0.8121	9.916e-10	697734
WaistCircum_PMID40968291	rs369378	0.0183	0.0024	A	G	0.2069	4.195e-14	697734
WaistCircum_PMID40968291	rs12360896	0.015	0.0022	T	G	0.208	1.718e-11	697734
WaistCircum_PMID40968291	rs28771380	0.0132	0.002	T	C	0.4801	1.305e-11	697734
WaistCircum_PMID40968291	rs493476	-0.011	0.0018	T	G	0.4521	7.005e-10	697734
WaistCircum_PMID40968291	rs7115228	0.0156	0.002	T	C	0.5446	1.774e-15	697734
WaistCircum_PMID40968291	rs7579959	-0.0214	0.0018	A	G	0.4837	1.491e-33	697734
WaistCircum_PMID40968291	rs3115574	-0.0191	0.002	T	C	0.3597	5.63e-21	697734
WaistCircum_PMID40968291	rs9268123	0.0195	0.003	A	G	0.8767	5.22e-11	697734
WaistCircum_PMID40968291	rs12025848	0.0153	0.0021	A	T	0.6965	4.558e-13	697734
WaistCircum_PMID40968291	rs401131	0.0151	0.0022	A	G	0.6874	6.722e-12	697734
WaistCircum_PMID40968291	rs4705808	0.0158	0.0027	T	C	0.1259	3.672e-09	697734
WaistCircum_PMID40968291	rs756190	-0.0188	0.0018	A	T	0.6575	2.98e-25	697734
WaistCircum_PMID40968291	rs675162	0.0103	0.0017	A	G	0.4979	1.187e-09	697734
WaistCircum_PMID40968291	rs3751813	0.0296	0.0017	T	G	0.563	2.106e-67	697734
WaistCircum_PMID40968291	rs34041533	-0.0167	0.0024	A	G	0.7904	4.448e-12	697734
WaistCircum_PMID40968291	rs6102324	0.0111	0.0018	T	G	0.4826	8.355e-10	697734
WaistCircum_PMID40968291	rs10949248	-0.017	0.0025	A	G	0.1911	1.065e-11	697734
WaistCircum_PMID40968291	rs2395485	-0.0135	0.0021	T	C	0.6792	9.275e-11	697734
WaistCircum_PMID40968291	rs1122231	-0.012	0.0018	T	C	0.3863	3.092e-11	697734
WaistCircum_PMID40968291	rs7591460	-0.0112	0.0018	A	C	0.5698	2.698e-10	697734
WaistCircum_PMID40968291	rs3924463	0.0122	0.002	T	C	0.4428	5.471e-10	697734
WaistCircum_PMID40968291	rs12370307	0.0181	0.002	C	G	0.6258	3.8e-19	697734
WaistCircum_PMID40968291	rs12324045	0.012	0.002	C	G	0.7291	1.639e-09	697734
WaistCircum_PMID40968291	rs2648307	0.0122	0.0018	T	C	0.4055	4.332e-12	697734
WaistCircum_PMID40968291	rs7029165	0.0117	0.0019	T	C	0.3081	1.921e-09	697734
WaistCircum_PMID40968291	rs7124057	-0.015	0.0018	A	G	0.6472	4.957e-16	697734
WaistCircum_PMID40968291	rs6484314	0.0155	0.002	A	G	0.2283	1.792e-14	697734
WaistCircum_PMID40968291	rs7601082	0.0168	0.0025	A	G	0.1928	1.434e-11	697734
WaistCircum_PMID40968291	rs12437864	0.013	0.0022	T	C	0.2112	2.204e-09	697734
WaistCircum_PMID40968291	rs12784071	0.0139	0.0022	T	C	0.2208	4.726e-10	697734
WaistCircum_PMID40968291	rs273510	-0.0228	0.0022	A	G	0.7055	3.332e-26	697734
WaistCircum_PMID40968291	rs62055493	-0.018	0.0024	T	C	0.7832	2.877e-14	697734
WaistCircum_PMID40968291	rs12482324	0.0111	0.0018	T	C	0.5809	6.636e-10	697734
WaistCircum_PMID40968291	rs62060792	0.0182	0.0024	A	T	0.2168	1.921e-14	697734
WaistCircum_PMID40968291	rs11672986	0.0173	0.002	A	G	0.5953	4.36e-18	697734
WaistCircum_PMID40968291	rs493452	-0.0104	0.0018	A	G	0.4976	4.696e-09	697734
WaistCircum_PMID40968291	rs1894552	0.0163	0.0025	T	G	0.8204	1.644e-10	697734
WaistCircum_PMID40968291	rs56197117	-0.018	0.0024	A	G	0.7832	2.977e-14	697734
WaistCircum_PMID40968291	rs4520768	-0.0149	0.0022	A	G	0.716	6.459e-12	697734
WaistCircum_PMID40968291	rs1264306	-0.0131	0.002	T	C	0.4717	2.356e-11	697734
WaistCircum_PMID40968291	rs6415807	-0.0126	0.0022	A	G	0.7897	4.865e-09	697734
WaistCircum_PMID40968291	rs3117139	-0.0181	0.0028	A	G	0.1418	1.192e-10	697734
WaistCircum_PMID40968291	rs116684298	0.0689	0.0117	T	C	0.007	4.381e-09	697734
WaistCircum_PMID40968291	rs7127991	-0.0137	0.0022	T	C	0.2803	4.031e-10	697734
WaistCircum_PMID40968291	rs28410083	0.0134	0.002	A	T	0.3693	4.294e-11	697734
WaistCircum_PMID40968291	rs7250602	-0.0147	0.0025	T	C	0.1957	2.634e-09	697734
WaistCircum_PMID40968291	rs9401924	0.0196	0.002	A	C	0.538	2.277e-23	697734
WaistCircum_PMID40968291	rs4688498	-0.0132	0.0021	T	C	0.3259	3.632e-10	697734
WaistCircum_PMID40968291	rs62405577	-0.0172	0.0024	T	C	0.7238	2.048e-12	697734
WaistCircum_PMID40968291	rs11516173	0.013	0.0022	A	T	0.7045	2.427e-09	697734
WaistCircum_PMID40968291	rs9324381	-0.0168	0.0024	A	G	0.8366	1.542e-12	697734
WaistCircum_PMID40968291	rs7742854	-0.0138	0.002	T	C	0.3853	7.638e-12	697734
WaistCircum_PMID40968291	rs114969562	-0.0132	0.0023	A	T	0.2751	5.814e-09	697734
WaistCircum_PMID40968291	rs17564591	-0.018	0.0024	A	C	0.7832	3.035e-14	697734
WaistCircum_PMID40968291	rs77242667	-0.027	0.0038	A	G	0.9283	1.209e-12	697734
WaistCircum_PMID40968291	rs12459276	-0.0136	0.0022	C	G	0.2588	1.51e-09	697734
WaistCircum_PMID40968291	rs13000759	-0.0127	0.0021	A	T	0.2412	1.296e-09	697734
WaistCircum_PMID40968291	rs614008	0.0176	0.002	T	C	0.5889	7.587e-19	697734
WaistCircum_PMID40968291	rs2749141	-0.0199	0.0026	T	G	0.8367	2.842e-14	697734
WaistCircum_PMID40968291	rs7675744	0.0111	0.0018	T	C	0.5886	4.656e-10	697734
WaistCircum_PMID40968291	rs62062786	0.0181	0.0024	C	G	0.2168	2.578e-14	697734
WaistCircum_PMID40968291	rs7088405	0.0185	0.0032	T	G	0.1028	6.068e-09	697734
WaistCircum_PMID40968291	rs2517476	0.0138	0.002	A	G	0.3672	8.145e-12	697734
WaistCircum_PMID40968291	rs79649865	-0.0182	0.0024	T	G	0.7832	1.852e-14	697734
WaistCircum_PMID40968291	rs2345735	0.0125	0.0021	A	G	0.3151	2.713e-09	697734
WaistCircum_PMID40968291	rs116836493	-0.0643	0.0047	T	C	0.9544	1.009e-42	697734
WaistCircum_PMID40968291	rs73112592	0.041	0.0067	C	G	0.0221	7.895e-10	697734
WaistCircum_PMID40968291	rs7237942	-0.0143	0.0024	A	G	0.2098	2.683e-09	697734
WaistCircum_PMID40968291	rs4500327	-0.0237	0.0019	T	C	0.3345	1.025e-36	697734
WaistCircum_PMID40968291	rs10160297	-0.0137	0.0021	T	C	0.3244	5.361e-11	697734
WaistCircum_PMID40968291	rs4925108	-0.0112	0.0017	T	C	0.6337	3.203e-11	697734
WaistCircum_PMID40968291	rs7412983	-0.0136	0.0023	A	C	0.8022	3.022e-09	697734
WaistCircum_PMID40968291	rs1052590	-0.0182	0.0024	A	G	0.7833	1.945e-14	697734
WaistCircum_PMID40968291	rs9429539	-0.0121	0.0019	T	C	0.3201	3.575e-10	697734
WaistCircum_PMID40968291	rs10797978	-0.0189	0.0029	T	C	0.8917	4.043e-11	697734
WaistCircum_PMID40968291	rs11710519	0.0113	0.0018	C	G	0.6074	5.384e-10	697734
WaistCircum_PMID40968291	rs62057113	-0.018	0.0024	A	T	0.7835	2.986e-14	697734
WaistCircum_PMID40968291	rs4963983	0.016	0.0017	A	T	0.3641	4.162e-20	697734
WaistCircum_PMID40968291	rs55653963	-0.0183	0.0024	A	C	0.7836	1.497e-14	697734
WaistCircum_PMID40968291	rs1079752	0.0186	0.0025	A	T	0.8113	1.02e-13	697734
WaistCircum_PMID40968291	rs10079758	0.0171	0.0025	A	T	0.1948	3.342e-12	697734
WaistCircum_PMID40968291	rs34302357	0.0154	0.0026	A	G	0.8239	2.122e-09	697734
WaistCircum_PMID40968291	rs72607118	-0.0415	0.005	A	G	0.0406	1.94e-16	697734
WaistCircum_PMID40968291	rs9276625	-0.0206	0.0031	A	G	0.1157	1.66e-11	697734
WaistCircum_PMID40968291	rs113366589	-0.0257	0.0035	T	G	0.9106	1.028e-13	697734
WaistCircum_PMID40968291	rs6597540	0.0116	0.0019	A	C	0.3226	6.715e-10	697734
WaistCircum_PMID40968291	rs4985461	-0.0136	0.0022	C	G	0.2672	8.157e-10	697734
WaistCircum_PMID40968291	rs2820441	0.0263	0.0019	A	C	0.6922	2.624e-43	697734
WaistCircum_PMID40968291	rs59025920	0.0183	0.0029	T	G	0.1284	3.863e-10	697734
WaistCircum_PMID40968291	rs1681818	0.0123	0.0021	A	G	0.7547	2.815e-09	697734
WaistCircum_PMID40968291	rs35697500	-0.0188	0.002	A	T	0.488	9.469e-22	697734
WaistCircum_PMID40968291	rs1568661	-0.0113	0.0018	A	G	0.5536	1.686e-10	697734
WaistCircum_PMID40968291	rs549058	-0.0313	0.0027	T	G	0.1084	4.516e-31	697734
WaistCircum_PMID40968291	rs6457619	-0.0139	0.002	C	G	0.6409	8.592e-12	697734
WaistCircum_PMID40968291	rs1976074	0.0178	0.0018	A	T	0.2918	4.361e-22	697734
WaistCircum_PMID40968291	rs495094	0.0154	0.0023	T	C	0.7551	1.321e-11	697734
WaistCircum_PMID40968291	rs9271413	0.0159	0.0027	A	G	0.8493	6.498e-09	697734
WaistCircum_PMID40968291	rs9930501	-0.0357	0.0018	A	G	0.5634	4.13e-90	697734
WaistCircum_PMID40968291	rs11186954	-0.0117	0.002	T	C	0.4093	4.185e-09	697734
WaistCircum_PMID40968291	rs1062601	-0.0108	0.0018	A	G	0.4882	1.132e-09	697734
WaistCircum_PMID40968291	rs2207731	0.0123	0.0019	A	G	0.6459	3.038e-11	697734
WaistCircum_PMID40968291	rs4411878	-0.0286	0.002	T	C	0.2327	7.894e-48	697734
WaistCircum_PMID40968291	rs10496551	-0.0152	0.0022	T	G	0.7976	9.517e-12	697734
WaistCircum_PMID40968291	rs2426443	0.0184	0.002	A	G	0.6256	6.806e-20	697734
WaistCircum_PMID40968291	rs504011	-0.0138	0.0019	T	C	0.6699	2.852e-13	697734
WaistCircum_PMID40968291	rs10882042	0.0121	0.0018	C	G	0.5822	1.608e-11	697734
WaistCircum_PMID40968291	rs59710765	-0.0177	0.0021	A	G	0.3311	1.448e-17	697734
WaistCircum_PMID40968291	rs946205	0.021	0.0029	T	G	0.8853	5.537e-13	697734
WaistCircum_PMID40968291	rs17652337	0.0176	0.0022	T	C	0.2179	5.157e-16	697734
WaistCircum_PMID40968291	rs2385559	-0.0126	0.0021	T	G	0.6713	2e-09	697734
WaistCircum_PMID40968291	rs76388103	0.0434	0.0076	A	G	0.9821	9.378e-09	697734
WaistCircum_PMID40968291	rs12135520	0.0139	0.0021	A	T	0.6956	4.875e-11	697734
WaistCircum_PMID40968291	rs4911180	0.0135	0.0017	A	G	0.6297	7.405e-15	697734
WaistCircum_PMID40968291	rs145896273	-0.068	0.0117	T	C	0.993	6.734e-09	697734
WaistCircum_PMID40968291	rs2590943	-0.0151	0.0022	A	G	0.1917	1.454e-11	697734
WaistCircum_PMID40968291	rs77639798	0.0207	0.003	T	G	0.1165	1.088e-11	697734
WaistCircum_PMID40968291	rs9896485	-0.0166	0.002	C	G	0.4088	1.319e-16	697734
WaistCircum_PMID40968291	rs2366143	-0.0146	0.0021	A	G	0.6717	1.98e-12	697734
WaistCircum_PMID40968291	rs79346219	-0.0181	0.0024	A	G	0.7831	2.89e-14	697734
WaistCircum_PMID40968291	rs74773568	-0.0267	0.0038	A	G	0.928	1.658e-12	697734
WaistCircum_PMID40968291	rs35210174	0.0175	0.0021	T	C	0.3199	5.35e-17	697734
WaistCircum_PMID40968291	rs1156542	0.0133	0.0023	A	G	0.1771	8.972e-09	697734
WaistCircum_PMID40968291	rs11934140	-0.0122	0.002	T	C	0.7239	8.11e-10	697734
WaistCircum_PMID40968291	rs10506110	0.0138	0.0019	A	C	0.6351	1.305e-13	697734
WaistCircum_PMID40968291	rs12617779	-0.0118	0.0019	A	G	0.4814	1.484e-09	697734
WaistCircum_PMID40968291	rs4911493	-0.012	0.002	A	G	0.3796	2.839e-09	697734
WaistCircum_PMID40968291	rs4288386	-0.0121	0.0018	T	G	0.4194	1.486e-11	697734
WaistCircum_PMID40968291	rs9268514	0.0148	0.0021	A	T	0.2967	5.511e-12	697734
WaistCircum_PMID40968291	rs5007259	-0.0154	0.0017	T	C	0.4718	7.24e-20	697734
WaistCircum_PMID40968291	rs67157703	0.0156	0.002	A	G	0.6243	1.678e-14	697734
WaistCircum_PMID40968291	rs17209747	-0.0276	0.0036	A	T	0.898	1.172e-14	697734
WaistCircum_PMID40968291	rs62054807	0.0127	0.0022	T	C	0.285	4.504e-09	697734
WaistCircum_PMID40968291	rs12629133	-0.0118	0.0018	A	G	0.6218	8.877e-11	697734
WaistCircum_PMID40968291	rs39321	-0.0135	0.002	C	G	0.7196	1.661e-11	697734
WaistCircum_PMID40968291	rs6749080	-0.0117	0.0019	A	G	0.6944	7.212e-10	697734
WaistCircum_PMID40968291	rs2348072	-0.0148	0.0022	A	G	0.7172	1.044e-11	697734
WaistCircum_PMID40968291	rs4930733	-0.0118	0.0018	A	T	0.5719	7.448e-11	697734
WaistCircum_PMID40968291	rs55823844	0.018	0.0024	A	G	0.2168	3.305e-14	697734
WaistCircum_PMID40968291	rs9625621	0.0394	0.0053	T	C	0.0354	1.45e-13	697734
WaistCircum_PMID40968291	rs72738680	-0.0184	0.0029	A	G	0.8716	3.054e-10	697734
WaistCircum_PMID40968291	rs12189774	-0.0206	0.0022	A	G	0.2859	1.839e-21	697734
WaistCircum_PMID40968291	rs42861	-0.0143	0.002	A	G	0.5515	4.648e-13	697734
WaistCircum_PMID40968291	rs61827997	0.0127	0.0022	A	G	0.288	5.093e-09	697734
WaistCircum_PMID40968291	rs12137651	0.0166	0.0021	A	G	0.2316	6.251e-15	697734
WaistCircum_PMID40968291	rs3134978	0.0162	0.0028	A	T	0.8568	6.486e-09	697734
WaistCircum_PMID40968291	rs2699812	-0.021	0.002	T	G	0.5626	2.37e-26	697734
WaistCircum_PMID40968291	rs17563501	0.0172	0.0022	T	C	0.2138	1.421e-15	697734
WaistCircum_PMID40968291	rs72963738	0.0185	0.0027	T	C	0.1632	3.069e-12	697734
WaistCircum_PMID40968291	rs56897173	0.0167	0.0019	A	G	0.3805	1.58e-19	697734
WaistCircum_PMID40968291	rs140073927	-0.0611	0.0101	C	G	0.9905	1.223e-09	697734
WaistCircum_PMID40968291	rs2647046	-0.0164	0.0018	A	C	0.404	7.558e-20	697734
WaistCircum_PMID40968291	rs160211	-0.0195	0.0032	A	G	0.8962	1.317e-09	697734
WaistCircum_PMID40968291	rs7394746	0.016	0.002	T	C	0.5178	3.201e-16	697734
WaistCircum_PMID40968291	rs4642516	0.0138	0.002	T	G	0.4797	1.884e-12	697734
WaistCircum_PMID40968291	rs12712069	0.0147	0.0023	C	G	0.7606	1.546e-10	697734
WaistCircum_PMID40968291	rs11985475	0.0149	0.0021	T	C	0.4117	1.546e-12	697734
WaistCircum_PMID40968291	rs6068255	-0.0194	0.0021	T	C	0.3166	1.556e-20	697734
WaistCircum_PMID40968291	rs35016841	0.018	0.0026	T	C	0.1703	6.712e-12	697734
WaistCircum_PMID40968291	rs71638869	-0.0145	0.0021	T	C	0.346	1.466e-12	697734
WaistCircum_PMID40968291	rs12197392	-0.0129	0.0021	A	T	0.3102	1.122e-09	697734
WaistCircum_PMID40968291	rs4296930	0.0151	0.0022	C	G	0.2248	5.623e-12	697734
WaistCircum_PMID40968291	rs10773057	-0.0207	0.0018	T	G	0.5849	1.62e-30	697734
WaistCircum_PMID40968291	rs34864074	-0.0167	0.0025	A	C	0.8039	1.264e-11	697734
WaistCircum_PMID40968291	rs11642430	-0.0147	0.002	C	G	0.6026	2.316e-13	697734
WaistCircum_PMID40968291	rs6589375	-0.012	0.0021	A	C	0.6658	8.944e-09	697734
WaistCircum_PMID40968291	rs12823740	-0.0283	0.0021	A	C	0.3348	2.107e-42	697734
WaistCircum_PMID40968291	rs2524143	-0.0225	0.002	T	C	0.2632	2.149e-28	697734
WaistCircum_PMID40968291	rs2008929	-0.0172	0.0028	A	C	0.8547	7.167e-10	697734
WaistCircum_PMID40968291	rs7739863	-0.0133	0.0018	A	C	0.4556	5.613e-14	697734
WaistCircum_PMID40968291	rs1526126	0.0172	0.0022	T	C	0.2141	1.361e-15	697734
WaistCircum_PMID40968291	rs11636035	-0.0176	0.0027	T	C	0.8678	2.883e-11	697734
WaistCircum_PMID40968291	rs7635480	-0.0117	0.002	T	C	0.3634	7.545e-09	697734
WaistCircum_PMID40968291	rs1711842	-0.0122	0.002	A	G	0.3619	1.939e-09	697734
WaistCircum_PMID40968291	rs13263568	-0.0242	0.0029	T	G	0.9097	2.681e-17	697734
WaistCircum_PMID40968291	rs4688821	0.0165	0.0026	T	C	0.8244	1.293e-10	697734
WaistCircum_PMID40968291	rs1035940	0.012	0.002	C	G	0.2762	1.468e-09	697734
WaistCircum_PMID40968291	rs779409	0.0127	0.0022	C	G	0.2111	4.31e-09	697734
WaistCircum_PMID40968291	rs10166979	-0.0267	0.0026	A	G	0.1718	6.756e-25	697734
WaistCircum_PMID40968291	rs3131384	0.0167	0.0025	C	G	0.8139	3.141e-11	697734
WaistCircum_PMID40968291	rs4871960	-0.0133	0.0018	T	C	0.4934	9.802e-14	697734
WaistCircum_PMID40968291	rs9682444	-0.0118	0.0019	A	G	0.3537	2.236e-10	697734
WaistCircum_PMID40968291	rs12309254	0.021	0.0021	T	C	0.6456	1.677e-24	697734
WaistCircum_PMID40968291	rs62063281	-0.0179	0.0024	A	G	0.7875	7.671e-14	697734
WaistCircum_PMID40968291	rs10036928	0.0119	0.002	T	C	0.2787	1.033e-09	697734
WaistCircum_PMID40968291	rs10768983	-0.0116	0.0018	A	G	0.7029	2.239e-10	697734
WaistCircum_PMID40968291	rs9268677	0.0152	0.002	A	G	0.4405	1.113e-14	697734
WaistCircum_PMID40968291	rs17687625	-0.0171	0.0022	A	G	0.7862	2.191e-15	697734
WaistCircum_PMID40968291	rs1730859	-0.0109	0.0018	A	G	0.6515	1.211e-09	697734
WaistCircum_PMID40968291	rs7554931	0.0171	0.0018	T	C	0.5817	1.234e-21	697734
WaistCircum_PMID40968291	rs62063174	-0.0181	0.0024	C	G	0.7829	2.279e-14	697734
WaistCircum_PMID40968291	rs12766743	-0.0145	0.0023	C	G	0.7703	5.063e-10	697734
WaistCircum_PMID40968291	rs299635	0.0117	0.0019	T	C	0.5066	1.893e-09	697734
WaistCircum_PMID40968291	rs7724936	0.0155	0.0027	A	C	0.1258	6.061e-09	697734
WaistCircum_PMID40968291	rs28698667	0.0149	0.002	T	C	0.4079	7.694e-14	697734
WaistCircum_PMID40968291	rs3818013	-0.0111	0.0018	A	G	0.5102	1.332e-09	697734
WaistCircum_PMID40968291	rs10852932	0.0127	0.0018	T	G	0.3541	5.427e-12	697734
WaistCircum_PMID40968291	rs6760893	0.0108	0.0019	A	G	0.3405	9.476e-09	697734
WaistCircum_PMID40968291	rs72810989	-0.0184	0.002	A	G	0.6202	4.412e-20	697734
WaistCircum_PMID40968291	rs141281941	0.0539	0.0077	A	T	0.0182	1.979e-12	697734
WaistCircum_PMID40968291	rs7835797	0.017	0.0021	A	G	0.7569	3.852e-16	697734
WaistCircum_PMID40968291	rs9836989	-0.0141	0.0024	A	G	0.7539	7.226e-09	697734
WaistCircum_PMID40968291	rs4418806	-0.0115	0.002	T	C	0.4532	5.476e-09	697734
WaistCircum_PMID40968291	rs62055467	-0.0181	0.0024	T	C	0.7832	2.671e-14	697734
WaistCircum_PMID40968291	rs332722	0.0106	0.0018	A	G	0.529	2.472e-09	697734
WaistCircum_PMID40968291	rs11048470	0.0217	0.0019	T	G	0.256	6.593e-30	697734
WaistCircum_PMID40968291	rs1366765	-0.0115	0.0019	A	G	0.7019	1.751e-09	697734
WaistCircum_PMID40968291	rs7586464	0.0131	0.0021	T	G	0.2147	9.217e-10	697734
WaistCircum_PMID40968291	rs6940295	0.0188	0.002	A	G	0.5114	7.018e-22	697734
WaistCircum_PMID40968291	rs12442323	-0.018	0.0022	T	C	0.206	1.716e-16	697734
WaistCircum_PMID40968291	rs6487546	-0.0105	0.0017	T	C	0.4685	6.096e-10	697734
WaistCircum_PMID40968291	rs1547251	-0.0103	0.0018	T	C	0.53	6.755e-09	697734
WaistCircum_PMID40968291	rs2455844	-0.0121	0.002	T	C	0.6093	1.127e-09	697734
WaistCircum_PMID40968291	rs825476	0.0209	0.0017	T	C	0.5547	9.789e-35	697734
WaistCircum_PMID40968291	rs66872223	0.0154	0.0022	T	C	0.736	3.934e-12	697734
WaistCircum_PMID40968291	rs11214594	-0.0103	0.0018	A	G	0.5208	5.335e-09	697734
WaistCircum_PMID40968291	rs7765613	0.0167	0.0021	A	G	0.3439	4.795e-16	697734
WaistCircum_PMID40968291	rs875897	-0.0164	0.0028	C	G	0.1483	2.705e-09	697734
WaistCircum_PMID40968291	rs4456128	-0.0141	0.0021	A	T	0.7792	2.51e-11	697734
WaistCircum_PMID40968291	rs2238611	-0.0126	0.002	T	C	0.4917	1.686e-10	697734
WaistCircum_PMID40968291	rs66485539	0.0148	0.0024	T	C	0.7926	9.27e-10	697734
WaistCircum_PMID40968291	rs35282504	0.0183	0.0024	A	G	0.2166	1.238e-14	697734
WaistCircum_PMID40968291	rs3771091	0.0213	0.002	A	T	0.5196	1.021e-27	697734
WaistCircum_PMID40968291	rs3810818	0.0122	0.0021	A	C	0.2354	9.463e-09	697734
WaistCircum_PMID40968291	rs2734335	0.0134	0.0017	A	G	0.4621	2.596e-15	697734
WaistCircum_PMID40968291	rs4851308	-0.0118	0.0019	A	C	0.4807	1.363e-09	697734
WaistCircum_PMID40968291	rs3094712	0.0162	0.0027	T	C	0.871	1.967e-09	697734
WaistCircum_PMID40968291	rs2670902	-0.0212	0.0024	A	G	0.1754	2.955e-19	697734
WaistCircum_PMID40968291	rs4373525	-0.0148	0.0022	T	G	0.295	5.411e-12	697734
WaistCircum_PMID40968291	rs117451113	-0.0319	0.0043	A	C	0.0577	9.36e-14	697734
WaistCircum_PMID40968291	rs2001801	0.0152	0.0019	A	T	0.3459	4.366e-16	697734
WaistCircum_PMID40968291	rs13212734	0.0115	0.0018	A	G	0.5269	8.582e-11	697734
WaistCircum_PMID40968291	rs7756211	-0.0116	0.0018	A	G	0.3161	2.613e-10	697734
WaistCircum_PMID40968291	rs61987563	0.0136	0.0023	T	G	0.2312	5.071e-09	697734
WaistCircum_PMID40968291	rs61807786	-0.0125	0.0022	T	C	0.2914	7.464e-09	697734
WaistCircum_PMID40968291	rs6746146	0.0142	0.0023	T	C	0.1795	1.1e-09	697734
WaistCircum_PMID40968291	rs571218	0.0106	0.0018	A	G	0.4215	3.936e-09	697734
WaistCircum_PMID40968291	rs682614	-0.013	0.0018	A	G	0.5516	2.908e-13	697734
WaistCircum_PMID40968291	rs1198589	0.0145	0.0023	T	C	0.1787	3.772e-10	697734
WaistCircum_PMID40968291	rs1051485	-0.0129	0.0022	T	C	0.8048	7.98e-09	697734
WaistCircum_PMID40968291	rs2957667	-0.0121	0.002	A	C	0.4958	7.371e-10	697734
WaistCircum_PMID40968291	rs4759058	-0.0159	0.0019	A	C	0.7168	1.608e-16	697734
WaistCircum_PMID40968291	rs2245404	0.0119	0.002	A	G	0.733	3.582e-09	697734
WaistCircum_PMID40968291	rs7621026	-0.0145	0.0018	A	G	0.4699	2.929e-16	697734
WaistCircum_PMID40968291	rs2535325	0.0126	0.0021	T	C	0.3466	7.597e-10	697734
WaistCircum_PMID40968291	rs9854955	0.0285	0.002	A	G	0.5921	5.294e-46	697734
WaistCircum_PMID40968291	rs1065711	0.0178	0.0027	A	G	0.8451	4.678e-11	697734
WaistCircum_PMID40968291	rs4304634	-0.0152	0.0021	A	T	0.6627	1.681e-13	697734
WaistCircum_PMID40968291	rs12034581	0.017	0.0018	A	C	0.4994	6.651e-22	697734
WaistCircum_PMID40968291	rs153106	-0.0149	0.002	T	C	0.5907	6.631e-14	697734
WaistCircum_PMID40968291	rs9821675	-0.0134	0.0018	A	G	0.4909	3.193e-14	697734
WaistCircum_PMID40968291	rs56353809	-0.0139	0.0021	T	C	0.3172	5.273e-11	697734
WaistCircum_PMID40968291	rs7447995	0.0133	0.0021	T	C	0.3323	1.864e-10	697734
WaistCircum_PMID40968291	rs7453	-0.0101	0.0017	T	C	0.5392	2.505e-09	697734
WaistCircum_PMID40968291	rs12414160	-0.0203	0.0031	A	G	0.9072	4.416e-11	697734
WaistCircum_PMID40968291	rs9275162	-0.0139	0.002	T	C	0.5205	1.105e-12	697734
WaistCircum_PMID40968291	rs2076775	0.0106	0.0018	C	G	0.5847	4.782e-09	697734
WaistCircum_PMID40968291	rs62062274	0.0182	0.0024	A	G	0.2168	1.827e-14	697734
WaistCircum_PMID40968291	rs6060355	-0.0133	0.0018	A	G	0.3724	4.697e-13	697734
WaistCircum_PMID40968291	rs13068582	0.0126	0.0021	T	C	0.3151	2.389e-09	697734
WaistCircum_PMID40968291	rs8111428	-0.0168	0.0025	A	G	0.8195	3.9e-11	697734
WaistCircum_PMID40968291	rs7629375	-0.0121	0.0017	A	C	0.3755	3.537e-12	697734
WaistCircum_PMID40968291	rs1482852	0.0269	0.0017	A	G	0.5937	2.065e-53	697734
WaistCircum_PMID40968291	rs62061733	-0.0177	0.0024	A	G	0.7789	7.644e-14	697734
WaistCircum_PMID40968291	rs3820982	-0.0172	0.0019	A	C	0.5165	3.396e-20	697734
WaistCircum_PMID40968291	rs3748906	0.0131	0.0022	T	C	0.2112	1.234e-09	697734
WaistCircum_PMID40968291	rs11113700	0.0129	0.0021	T	C	0.7615	1.619e-09	697734
WaistCircum_PMID40968291	rs11889872	0.021	0.002	T	C	0.4975	4.732e-27	697734
WaistCircum_PMID40968291	rs10773000	-0.0119	0.0018	T	G	0.3436	3.581e-11	697734
WaistCircum_PMID40968291	rs6066115	-0.0174	0.0025	A	G	0.8071	7.743e-12	697734
WaistCircum_PMID40968291	rs3094036	-0.0162	0.0027	C	G	0.129	2.138e-09	697734
WaistCircum_PMID40968291	rs6068291	0.0123	0.002	A	G	0.6149	1.478e-09	697734
WaistCircum_PMID40968291	rs6129760	-0.0113	0.0019	A	G	0.667	1.571e-09	697734
WaistCircum_PMID40968291	rs56312737	0.0182	0.0024	A	C	0.2166	1.863e-14	697734
WaistCircum_PMID40968291	rs71457714	0.0157	0.0021	A	G	0.2998	2.589e-13	697734
WaistCircum_PMID40968291	rs10838185	-0.0123	0.0019	A	G	0.6954	1.037e-10	697734
WaistCircum_PMID40968291	rs2517477	0.0138	0.002	A	G	0.3672	8.321e-12	697734
WaistCircum_PMID40968291	rs6068293	-0.0117	0.0019	A	G	0.3453	5.27e-10	697734
WaistCircum_PMID40968291	rs72812852	0.018	0.0021	T	G	0.2919	4.762e-17	697734
WaistCircum_PMID40968291	rs17488678	-0.0145	0.0018	A	C	0.4476	6.264e-16	697734
WaistCircum_PMID40968291	rs9268534	0.0147	0.0023	T	G	0.8339	2.858e-10	697734
WaistCircum_PMID40968291	rs73572177	-0.0163	0.002	T	C	0.4132	1.96e-16	697734
WaistCircum_PMID40968291	rs1563352	-0.0275	0.0019	A	T	0.3303	1.75e-48	697734
WaistCircum_PMID40968291	rs10049090	-0.0276	0.0018	A	G	0.4068	4.365e-52	697734
WaistCircum_PMID40968291	rs9268326	-0.014	0.002	T	C	0.6272	3.368e-12	697734
WaistCircum_PMID40968291	rs10518716	-0.0159	0.0021	C	G	0.2252	3.619e-14	697734
WaistCircum_PMID40968291	rs61963197	-0.0112	0.0019	A	G	0.3266	4.651e-09	697734
WaistCircum_PMID40968291	rs267565	-0.0132	0.002	C	G	0.4116	2.888e-11	697734
WaistCircum_PMID40968291	rs2227198	0.0223	0.0017	A	G	0.4447	2.245e-39	697734
WaistCircum_PMID40968291	rs12299120	-0.013	0.0022	T	C	0.2318	1.576e-09	697734
WaistCircum_PMID40968291	rs3130297	-0.0182	0.0026	T	C	0.1183	2.265e-12	697734
WaistCircum_PMID40968291	rs6736576	-0.0118	0.002	T	C	0.4881	1.305e-09	697734
WaistCircum_PMID40968291	rs12455129	-0.0276	0.0038	T	C	0.9292	4.539e-13	697734
WaistCircum_PMID40968291	rs1964675	0.0139	0.0022	T	C	0.7143	1.466e-10	697734
WaistCircum_PMID40968291	rs742722	-0.0105	0.0018	A	G	0.4006	5.837e-09	697734
WaistCircum_PMID40968291	rs4714699	-0.0142	0.0019	T	C	0.6088	2.426e-14	697734
WaistCircum_PMID40968291	rs216218	0.0123	0.002	A	G	0.3571	1.428e-09	697734
WaistCircum_PMID40968291	rs9362087	-0.0114	0.002	A	G	0.5313	5.082e-09	697734
WaistCircum_PMID40968291	rs67083646	-0.0142	0.0019	T	G	0.3278	1.145e-13	697734
WaistCircum_PMID40968291	rs6545714	-0.0139	0.0017	A	G	0.6107	8.963e-16	697734
WaistCircum_PMID40968291	rs67971452	-0.0145	0.0023	T	C	0.7697	4.681e-10	697734
WaistCircum_PMID40968291	rs7934707	-0.0123	0.0021	C	G	0.686	6.556e-09	697734
WaistCircum_PMID40968291	rs10038723	-0.0128	0.0021	T	C	0.2167	4.063e-10	697734
WaistCircum_PMID40968291	rs449501	0.0166	0.0021	A	G	0.2127	1.595e-15	697734
WaistCircum_PMID40968291	rs66460909	-0.0241	0.0025	A	G	0.1887	9.615e-22	697734
WaistCircum_PMID40968291	rs6906730	-0.0162	0.002	T	C	0.4678	1.228e-16	697734
WaistCircum_PMID40968291	rs9268965	0.0173	0.0021	A	G	0.3518	3.409e-17	697734
WaistCircum_PMID40968291	rs2689361	0.0174	0.0021	T	C	0.6563	3.769e-17	697734
WaistCircum_PMID40968291	rs60641362	0.0124	0.0021	C	G	0.2971	6.79e-09	697734
WaistCircum_PMID40968291	rs2326564	-0.0201	0.0018	T	C	0.4443	3.769e-29	697734
WaistCircum_PMID40968291	rs16828607	0.016	0.0023	A	G	0.1754	2.915e-12	697734
WaistCircum_PMID40968291	rs11214033	0.0145	0.002	A	G	0.3633	1.149e-12	697734
WaistCircum_PMID40968291	rs2698718	0.0175	0.0018	A	G	0.4724	4.324e-23	697734
WaistCircum_PMID40968291	rs6677940	-0.022	0.002	A	G	0.2943	4.398e-29	697734
WaistCircum_PMID40968291	rs2071800	0.02	0.0033	A	G	0.0738	1.512e-09	697734
WaistCircum_PMID40968291	rs34346326	0.0143	0.0023	T	C	0.7167	8.361e-10	697734
WaistCircum_PMID40968291	rs9448917	0.0163	0.0025	T	C	0.1794	1.36e-10	697734
WaistCircum_PMID40968291	rs12672425	0.0177	0.0022	T	G	0.185	5.654e-16	697734
WaistCircum_PMID40968291	rs62054395	-0.0183	0.0024	T	G	0.7829	1.108e-14	697734
WaistCircum_PMID40968291	rs185819	-0.0122	0.0017	T	C	0.5347	7.37e-13	697734
WaistCircum_PMID40968291	rs2045960	-0.0134	0.0023	A	G	0.1924	2.936e-09	697734
WaistCircum_PMID40968291	rs2900388	0.0141	0.0019	T	C	0.6896	4.95e-13	697734
WaistCircum_PMID40968291	rs9366846	0.021	0.0026	A	G	0.1701	5.665e-16	697734
WaistCircum_PMID40968291	rs7561317	-0.0252	0.0022	A	G	0.1605	1.53e-29	697734
WaistCircum_PMID40968291	rs2289789	-0.0158	0.0021	T	C	0.225	5.556e-14	697734
WaistCircum_PMID40968291	rs76841360	0.0147	0.0024	A	G	0.218	5.061e-10	697734
WaistCircum_PMID40968291	rs8111093	-0.0161	0.0026	T	C	0.1669	1.057e-09	697734
WaistCircum_PMID40968291	rs626976	0.01	0.0017	T	C	0.5902	4.698e-09	697734
WaistCircum_PMID40968291	rs2965181	-0.015	0.0025	T	C	0.1483	1.632e-09	697734
WaistCircum_PMID40968291	rs1351681	-0.0132	0.0019	A	G	0.3564	1.297e-12	697734
WaistCircum_PMID40968291	rs6873255	0.0161	0.0023	T	C	0.233	4.058e-12	697734
WaistCircum_PMID40968291	rs2957926	0.0127	0.0019	T	C	0.3022	4.603e-11	697734
WaistCircum_PMID40968291	rs9344046	0.0143	0.0022	T	C	0.7974	8.691e-11	697734
WaistCircum_PMID40968291	rs9876011	-0.013	0.0022	A	G	0.7294	3.969e-09	697734
WaistCircum_PMID40968291	rs10199480	-0.0153	0.0019	T	C	0.6558	2.558e-16	697734
WaistCircum_PMID40968291	rs4097079	-0.0134	0.002	A	T	0.6162	2.101e-11	697734
WaistCircum_PMID40968291	rs4688818	0.0168	0.0026	C	G	0.8241	5.974e-11	697734
WaistCircum_PMID40968291	rs62055701	0.0182	0.0024	A	G	0.2145	2.355e-14	697734
WaistCircum_PMID40968291	rs11758076	0.0199	0.0018	A	T	0.5568	2.688e-28	697734
WaistCircum_PMID40968291	rs62060812	-0.0181	0.0024	A	G	0.7832	1.994e-14	697734
WaistCircum_PMID40968291	rs267511	-0.0134	0.002	T	C	0.3991	1.877e-11	697734
WaistCircum_PMID40968291	rs35201773	-0.0573	0.0086	A	G	0.987	3.134e-11	697734
WaistCircum_PMID40968291	rs585506	-0.0217	0.0029	A	G	0.8893	7.056e-14	697734
WaistCircum_PMID40968291	rs35368205	-0.0141	0.0023	T	C	0.1726	1.431e-09	697734
WaistCircum_PMID40968291	rs7697886	-0.0205	0.002	A	G	0.5249	1.515e-25	697734
WaistCircum_PMID40968291	rs6711254	0.0271	0.0026	A	G	0.8289	1.52e-25	697734
WaistCircum_PMID40968291	rs6822921	-0.012	0.0017	T	C	0.5308	1.42e-12	697734
WaistCircum_PMID40968291	rs1396515	-0.0151	0.0017	C	G	0.5116	3.978e-19	697734
WaistCircum_PMID40968291	rs6063790	-0.0187	0.002	C	G	0.3729	2.353e-20	697734
WaistCircum_PMID40968291	rs6725760	-0.0148	0.0024	A	T	0.2058	9.343e-10	697734
WaistCircum_PMID40968291	rs4305180	0.0121	0.002	A	G	0.4594	8.58e-10	697734
WaistCircum_PMID40968291	rs143422125	-0.0448	0.0077	T	C	0.0167	5.372e-09	697734
WaistCircum_PMID40968291	rs9687832	0.0238	0.0023	A	G	0.1837	2.221e-25	697734
WaistCircum_PMID40968291	rs159528	0.0105	0.0018	T	C	0.547	9.245e-09	697734
WaistCircum_PMID40968291	rs2836221	0.012	0.0018	A	G	0.5412	1.345e-11	697734
WaistCircum_PMID40968291	rs6063803	-0.0173	0.0018	A	G	0.4221	4.732e-22	697734
WaistCircum_PMID40968291	rs76046877	0.0267	0.0038	A	G	0.072	1.66e-12	697734
WaistCircum_PMID40968291	rs1107820	-0.0174	0.0022	T	C	0.7861	6.202e-16	697734
WaistCircum_PMID40968291	rs6501865	0.0243	0.0036	A	G	0.0831	7.688e-12	697734
WaistCircum_PMID40968291	rs11867401	-0.016	0.0024	A	G	0.7917	2.008e-11	697734
WaistCircum_PMID40968291	rs2526748	0.0144	0.0018	A	G	0.5299	2.807e-16	697734
WaistCircum_PMID40968291	rs35670750	0.0124	0.0021	T	C	0.6929	5.097e-09	697734
WaistCircum_PMID40968291	rs17650579	0.0172	0.0022	T	C	0.2139	1.68e-15	697734
WaistCircum_PMID40968291	rs3771089	0.0209	0.0018	T	C	0.519	3.85e-32	697734
WaistCircum_PMID40968291	rs11118347	0.0103	0.0018	T	G	0.4506	7.234e-09	697734
WaistCircum_PMID40968291	rs172161	-0.0103	0.0018	C	G	0.4548	7.927e-09	697734
WaistCircum_PMID40968291	rs10991926	0.0118	0.002	T	C	0.6479	6.918e-09	697734
WaistCircum_PMID40968291	rs62061789	0.0182	0.0024	T	C	0.2168	1.968e-14	697734
WaistCircum_PMID40968291	rs2730830	0.0125	0.0018	C	G	0.4836	1.749e-12	697734
WaistCircum_PMID40968291	rs2873269	0.0172	0.0022	T	C	0.2139	2.381e-15	697734
WaistCircum_PMID40968291	rs753270	-0.0124	0.0018	T	C	0.4144	9.938e-12	697734
WaistCircum_PMID40968291	rs7215239	-0.0161	0.0021	T	C	0.758	1.062e-14	697734
WaistCircum_PMID40968291	rs10992422	0.0168	0.0025	A	G	0.1792	3.316e-11	697734
WaistCircum_PMID40968291	rs28550357	0.0168	0.0023	A	C	0.2321	3.964e-13	697734
WaistCircum_PMID40968291	rs12460619	0.0129	0.0021	C	G	0.681	9.905e-10	697734
WaistCircum_PMID40968291	rs12921996	0.0181	0.002	T	C	0.4508	2.603e-20	697734
WaistCircum_PMID40968291	rs9401918	0.0149	0.002	T	C	0.5679	3.591e-14	697734
WaistCircum_PMID40968291	rs9264966	-0.0181	0.0026	T	C	0.1757	4.263e-12	697734
WaistCircum_PMID40968291	rs4790974	0.0159	0.0022	A	T	0.2161	2.179e-13	697734
WaistCircum_PMID40968291	rs2851438	-0.0163	0.0023	T	C	0.2258	1.392e-12	697734
WaistCircum_PMID40968291	rs13261498	0.0165	0.0023	A	G	0.7596	6.628e-13	697734
WaistCircum_PMID40968291	rs7762279	0.0209	0.0027	T	C	0.8891	8.82e-15	697734
WaistCircum_PMID40968291	rs7204288	0.0141	0.0022	A	G	0.8141	3.463e-10	697734
WaistCircum_PMID40968291	rs8089364	-0.0242	0.0019	T	C	0.7243	1.86e-36	697734
WaistCircum_PMID40968291	rs9268197	-0.0127	0.0021	A	C	0.2209	2.029e-09	697734
WaistCircum_PMID40968291	rs6938763	-0.0316	0.0019	T	G	0.4111	2.864e-65	697734
WaistCircum_PMID40968291	rs12150390	-0.018	0.0024	T	C	0.7834	3.146e-14	697734
WaistCircum_PMID40968291	rs4317634	0.041	0.005	A	G	0.9588	2.87e-16	697734
WaistCircum_PMID40968291	rs17770186	0.017	0.0022	A	C	0.2139	3.312e-15	697734
WaistCircum_PMID40968291	rs6928482	-0.0125	0.0017	T	C	0.5392	2.731e-13	697734
WaistCircum_PMID40968291	rs11666281	0.023	0.0021	T	C	0.2559	4.987e-29	697734
WaistCircum_PMID40968291	rs9276576	0.0148	0.0024	A	G	0.7946	9.279e-10	697734
WaistCircum_PMID40968291	rs111499349	-0.027	0.0038	A	G	0.9282	1.192e-12	697734
WaistCircum_PMID40968291	rs8055867	-0.0236	0.0039	T	C	0.0668	2.117e-09	697734
WaistCircum_PMID40968291	rs62120382	-0.0126	0.0021	C	G	0.3247	2.282e-09	697734
WaistCircum_PMID40968291	rs12489828	-0.0111	0.0017	T	G	0.5134	7.187e-11	697734
WaistCircum_PMID40968291	rs7075032	0.0147	0.0023	A	G	0.2312	2.562e-10	697734
WaistCircum_PMID40968291	rs139592	0.0129	0.0022	A	G	0.266	6.746e-09	697734
WaistCircum_PMID40968291	rs2391825	-0.0124	0.0021	A	G	0.2464	1.994e-09	697734
WaistCircum_PMID40968291	rs28724031	0.0162	0.0021	A	C	0.339	5.578e-15	697734
WaistCircum_PMID40968291	rs11854321	-0.013	0.002	T	G	0.3619	1.911e-10	697734
WaistCircum_PMID40968291	rs6068191	0.0139	0.002	A	C	0.3848	5.051e-12	697734
WaistCircum_PMID40968291	rs6848239	-0.013	0.0021	A	G	0.6951	9.006e-10	697734
WaistCircum_PMID40968291	rs8176479	-0.0155	0.002	A	C	0.256	2.586e-14	697734
WaistCircum_PMID40968291	rs36232	-0.0162	0.0022	T	G	0.1806	4.597e-13	697734
WaistCircum_PMID40968291	rs11150576	0.0183	0.002	T	C	0.4507	1.273e-20	697734
WaistCircum_PMID40968291	rs12829456	-0.0183	0.0025	T	C	0.1974	1.208e-13	697734
WaistCircum_PMID40968291	rs6593930	0.013	0.0023	T	C	0.2485	8.581e-09	697734
WaistCircum_PMID40968291	rs1637257	-0.0108	0.0018	T	G	0.4237	1.754e-09	697734
WaistCircum_PMID40968291	rs7745991	0.0696	0.0117	A	C	0.007	2.955e-09	697734
WaistCircum_PMID40968291	rs62465144	0.0139	0.0023	T	C	0.7168	2.639e-09	697734
WaistCircum_PMID40968291	rs7756698	0.0201	0.0018	A	G	0.5443	4.492e-29	697734
WaistCircum_PMID40968291	rs7085621	0.013	0.0018	T	C	0.5256	2.458e-13	697734
WaistCircum_PMID40968291	rs6662475	-0.0152	0.0018	C	G	0.6552	4.609e-18	697734
WaistCircum_PMID40968291	rs571567	0.019	0.0023	A	G	0.184	9.328e-17	697734
WaistCircum_PMID40968291	rs9391777	0.014	0.002	C	G	0.3733	3.623e-12	697734
WaistCircum_PMID40968291	rs11708809	-0.0306	0.0033	T	C	0.0952	6.632e-20	697734
WaistCircum_PMID40968291	rs3796386	0.0109	0.0018	A	G	0.4257	1.351e-09	697734
WaistCircum_PMID40968291	rs17725438	-0.0267	0.0038	A	G	0.928	1.673e-12	697734
WaistCircum_PMID40968291	rs2850359	-0.0121	0.002	T	G	0.7267	1.549e-09	697734
WaistCircum_PMID40968291	rs42302	-0.0142	0.0018	A	G	0.3466	7.831e-16	697734
WaistCircum_PMID40968291	rs77562127	-0.027	0.0038	A	G	0.9281	1.022e-12	697734
WaistCircum_PMID40968291	rs12604948	0.0255	0.0034	T	C	0.0775	5.396e-14	697734
WaistCircum_PMID40968291	rs13084243	0.0179	0.0021	C	G	0.3166	1.289e-17	697734
WaistCircum_PMID40968291	rs17691328	0.0171	0.0022	T	C	0.2141	2.656e-15	697734
WaistCircum_PMID40968291	rs7968316	0.0124	0.0019	T	G	0.3609	5.329e-11	697734
WaistCircum_PMID40968291	rs12939092	-0.0126	0.0022	T	C	0.2934	4.996e-09	697734
WaistCircum_PMID40968291	rs7724717	0.0155	0.0027	C	G	0.1259	6.17e-09	697734
WaistCircum_PMID40968291	rs758803	-0.0232	0.0038	T	C	0.0501	1.089e-09	697734
WaistCircum_PMID40968291	rs538656	0.0266	0.0021	T	G	0.2476	4.903e-38	697734
WaistCircum_PMID40968291	rs28399353	0.0124	0.0021	A	G	0.2999	6.112e-09	697734
WaistCircum_PMID40968291	rs4660303	0.0146	0.0024	A	G	0.2172	6.335e-10	697734
WaistCircum_PMID40968291	rs62061714	0.018	0.0024	A	C	0.2168	2.818e-14	697734
WaistCircum_PMID40968291	rs6958350	0.0195	0.0019	T	C	0.253	1.381e-24	697734
WaistCircum_PMID40968291	rs754513	0.0182	0.0024	A	T	0.2167	1.542e-14	697734
WaistCircum_PMID40968291	rs1413700	-0.0134	0.0023	C	G	0.2426	4.187e-09	697734
WaistCircum_PMID40968291	rs357880	-0.0194	0.0025	T	C	0.827	3.011e-14	697734
WaistCircum_PMID40968291	rs1264304	-0.0171	0.0028	T	C	0.1441	7.785e-10	697734
WaistCircum_PMID40968291	rs4771674	-0.011	0.0019	A	G	0.3403	5.633e-09	697734
WaistCircum_PMID40968291	rs62055889	0.0182	0.0024	A	G	0.2166	1.579e-14	697734
WaistCircum_PMID40968291	rs112411928	-0.0182	0.0024	C	G	0.7832	1.908e-14	697734
WaistCircum_PMID40968291	rs10466832	-0.0104	0.0018	T	C	0.3943	9.492e-09	697734
WaistCircum_PMID40968291	rs2606752	0.0148	0.0023	A	G	0.1728	2.317e-10	697734
WaistCircum_PMID40968291	rs779933	-0.0133	0.0018	A	G	0.4351	1.502e-13	697734
WaistCircum_PMID40968291	rs6717671	-0.0122	0.002	A	G	0.541	4.666e-10	697734
WaistCircum_PMID40968291	rs1801282	-0.0151	0.0026	C	G	0.8947	4.886e-09	697734
WaistCircum_PMID40968291	rs2859056	-0.0132	0.002	A	T	0.4712	1.722e-11	697734
WaistCircum_PMID40968291	rs9687611	-0.0154	0.0022	T	C	0.2564	7.806e-12	697734
WaistCircum_PMID40968291	rs76604417	-0.0194	0.003	T	C	0.88	1.36e-10	697734
WaistCircum_PMID40968291	rs536783	0.0122	0.0017	T	C	0.4495	5.829e-13	697734
WaistCircum_PMID40968291	rs357876	0.0196	0.0026	T	C	0.171	2.02e-14	697734
WaistCircum_PMID40968291	rs2153155	-0.0137	0.0019	T	C	0.6504	2.93e-13	697734
WaistCircum_PMID40968291	rs904453	0.0128	0.0017	T	G	0.4349	5.334e-14	697734
WaistCircum_PMID40968291	rs2528787	-0.0121	0.002	T	C	0.3686	3.273e-09	697734
WaistCircum_PMID40968291	rs11707736	-0.0115	0.002	T	G	0.4019	8.921e-09	697734
WaistCircum_PMID40968291	rs681630	-0.0122	0.0017	A	G	0.5504	5.48e-13	697734
WaistCircum_PMID40968291	rs2990638	0.0172	0.002	A	C	0.6025	6.464e-18	697734
WaistCircum_PMID40968291	rs10518839	0.0173	0.0027	A	T	0.1305	1.081e-10	697734
WaistCircum_PMID40968291	rs559785	-0.0117	0.002	T	C	0.5641	3.323e-09	697734
WaistCircum_PMID40968291	rs7946917	-0.0131	0.0023	A	G	0.8108	6.905e-09	697734
WaistCircum_PMID40968291	rs1555185	-0.0149	0.0018	A	G	0.3755	6.279e-16	697734
WaistCircum_PMID40968291	rs3129842	0.0161	0.0025	T	C	0.821	2.986e-10	697734
WaistCircum_PMID40968291	rs10874678	-0.0141	0.002	T	C	0.4022	1.321e-12	697734
WaistCircum_PMID40968291	rs4727851	0.0149	0.0018	A	G	0.3937	1.66e-16	697734
WaistCircum_PMID40968291	rs11770186	0.0259	0.0022	A	G	0.1961	2.722e-31	697734
WaistCircum_PMID40968291	rs6758027	0.0131	0.0021	C	G	0.22	7.602e-10	697734
WaistCircum_PMID40968291	rs34138141	0.0159	0.0022	T	G	0.2763	3.894e-13	697734
WaistCircum_PMID40968291	rs71480157	0.0164	0.0026	T	C	0.825	2.405e-10	697734
WaistCircum_PMID40968291	rs2494195	-0.0207	0.0017	T	C	0.4062	4.423e-34	697734
WaistCircum_PMID40968291	rs242556	-0.02	0.0022	A	T	0.2321	9.466e-20	697734
WaistCircum_PMID40968291	rs4714700	0.0206	0.0022	C	G	0.707	1.109e-21	697734
WaistCircum_PMID40968291	rs12108088	-0.0222	0.0019	A	G	0.3756	4.368e-33	697734
WaistCircum_PMID40968291	rs525114	0.0135	0.0021	T	C	0.645	5.458e-11	697734
WaistCircum_PMID40968291	rs161645	0.0124	0.0019	A	G	0.3249	5.254e-11	697734
WaistCircum_PMID40968291	rs72820838	0.0254	0.0044	T	C	0.0522	8.331e-09	697734
WaistCircum_PMID40968291	rs2411453	0.0146	0.0018	T	G	0.397	1.516e-16	697734
WaistCircum_PMID40968291	rs2426436	0.0187	0.002	T	C	0.6216	2.193e-20	697734
WaistCircum_PMID40968291	rs28745893	0.0429	0.0074	C	G	0.0174	7.869e-09	697734
WaistCircum_PMID40968291	rs4730076	0.0156	0.0025	A	C	0.1401	6.402e-10	697734
WaistCircum_PMID40968291	rs502266	-0.0125	0.002	A	G	0.2524	8.303e-10	697734
WaistCircum_PMID40968291	rs2125287	-0.0119	0.0018	A	G	0.511	2.112e-11	697734
WaistCircum_PMID40968291	rs35122968	-0.0219	0.0034	T	C	0.9063	1.355e-10	697734
WaistCircum_PMID40968291	rs532122	-0.0134	0.002	T	C	0.3594	2.639e-11	697734
WaistCircum_PMID40968291	rs253408	0.0147	0.0021	T	C	0.708	4.842e-12	697734
WaistCircum_PMID40968291	rs483082	-0.0224	0.0023	T	G	0.2371	3.415e-22	697734
WaistCircum_PMID40968291	rs856408	-0.0166	0.0019	T	C	0.3419	8.666e-19	697734
WaistCircum_PMID40968291	rs12634228	0.0112	0.0018	T	G	0.6071	6.227e-10	697734
WaistCircum_PMID40968291	rs9268387	-0.014	0.002	T	G	0.6267	3.192e-12	697734
WaistCircum_PMID40968291	rs1130935	-0.0193	0.003	T	C	0.7444	2.13e-10	697734
WaistCircum_PMID40968291	rs10769264	-0.0111	0.0017	T	C	0.3919	1.295e-10	697734
WaistCircum_PMID40968291	rs17033788	0.017	0.0019	A	C	0.723	1.688e-19	697734
WaistCircum_PMID40968291	rs72630915	0.0151	0.0026	T	C	0.1715	7.567e-09	697734
WaistCircum_PMID40968291	rs28752947	0.0127	0.002	A	G	0.4887	1.74e-10	697734
WaistCircum_PMID40968291	rs2213140	-0.0185	0.002	T	C	0.421	1.005e-20	697734
WaistCircum_PMID40968291	rs10842680	-0.0108	0.0019	A	T	0.3454	8.96e-09	697734
WaistCircum_PMID40968291	rs115975649	0.0603	0.0058	A	G	0.0294	3.456e-25	697734
WaistCircum_PMID40968291	rs9662870	0.014	0.0021	A	C	0.225	3.214e-11	697734
WaistCircum_PMID40968291	rs10804590	-0.0254	0.0023	T	C	0.234	2.539e-29	697734
WaistCircum_PMID40968291	rs149979962	-0.1011	0.0112	A	G	0.9916	1.34e-19	697734
WaistCircum_PMID40968291	rs743581	0.0149	0.002	T	G	0.3646	2.926e-13	697734
WaistCircum_PMID40968291	rs2725370	0.0172	0.0021	T	C	0.2999	1.067e-15	697734
WaistCircum_PMID40968291	rs7721018	-0.0116	0.002	T	C	0.3711	7.123e-09	697734
WaistCircum_PMID40968291	rs3796182	-0.017	0.0028	A	G	0.8816	6.948e-10	697734
WaistCircum_PMID40968291	rs10808141	-0.0149	0.0019	T	G	0.6501	4.866e-15	697734
WaistCircum_PMID40968291	rs6733991	-0.0172	0.0025	A	G	0.8145	7.208e-12	697734
WaistCircum_PMID40968291	rs11012722	-0.0143	0.0022	A	G	0.7336	1.177e-10	697734
WaistCircum_PMID40968291	rs10428504	0.0195	0.0018	T	G	0.4742	7.103e-28	697734
WaistCircum_PMID40968291	rs1622611	-0.0155	0.0026	T	C	0.823	1.521e-09	697734
WaistCircum_PMID40968291	rs12784418	-0.0146	0.0023	T	G	0.7704	3.644e-10	697734
WaistCircum_PMID40968291	rs355825	0.0155	0.0021	A	G	0.8075	5.198e-13	697734
WaistCircum_PMID40968291	rs144667304	-0.0684	0.0117	A	G	0.993	5.662e-09	697734
WaistCircum_PMID40968291	rs647248	0.0105	0.0018	A	G	0.5405	6.491e-09	697734
WaistCircum_PMID40968291	rs313760	0.0125	0.002	A	G	0.4467	1.877e-10	697734
WaistCircum_PMID40968291	rs8033381	0.0114	0.0019	A	G	0.7297	2.383e-09	697734
WaistCircum_PMID40968291	rs2606737	0.0151	0.0023	A	G	0.1771	7.568e-11	697734
WaistCircum_PMID40968291	rs2625963	-0.0271	0.0024	T	C	0.1597	2.407e-29	697734
WaistCircum_PMID40968291	rs10931288	0.02	0.0021	T	C	0.6857	3.662e-21	697734
WaistCircum_PMID40968291	rs115763126	-0.0289	0.0048	T	C	0.9544	1.789e-09	697734
WaistCircum_PMID40968291	rs8020365	0.0147	0.0024	A	T	0.2204	5.991e-10	697734
WaistCircum_PMID40968291	rs61827996	0.0126	0.0022	T	C	0.2896	5.472e-09	697734
WaistCircum_PMID40968291	rs9388531	-0.0151	0.002	A	G	0.4317	1.79e-14	697734
WaistCircum_PMID40968291	rs1727316	0.0163	0.0023	T	C	0.7733	1.59e-12	697734
WaistCircum_PMID40968291	rs17218700	-0.0161	0.0026	A	G	0.1311	4.562e-10	697734
WaistCircum_PMID40968291	rs17185996	-0.0207	0.0025	T	C	0.8843	1.749e-16	697734
WaistCircum_PMID40968291	rs4731001	-0.0114	0.002	T	C	0.435	8.986e-09	697734
WaistCircum_PMID40968291	rs6695854	-0.0115	0.002	A	G	0.5566	4.677e-09	697734
WaistCircum_PMID40968291	rs687308	0.0198	0.0025	T	C	0.1848	4.802e-15	697734
WaistCircum_PMID40968291	rs11052933	-0.0109	0.0018	A	G	0.4031	1.862e-09	697734
WaistCircum_PMID40968291	rs840580	0.0182	0.0018	T	C	0.6464	5.65e-23	697734
WaistCircum_PMID40968291	rs2867113	-0.0275	0.0026	A	G	0.1287	6.544e-27	697734
WaistCircum_PMID40968291	rs28612846	0.0134	0.0022	A	G	0.2571	2.279e-09	697734
WaistCircum_PMID40968291	rs7250389	0.013	0.0019	T	G	0.3073	1.333e-11	697734
WaistCircum_PMID40968291	rs35469818	-0.0155	0.0025	A	G	0.8012	3.39e-10	697734
WaistCircum_PMID40968291	rs28602597	0.017	0.003	A	G	0.126	9.023e-09	697734
WaistCircum_PMID40968291	rs7251505	-0.0335	0.003	A	G	0.0936	1.507e-29	697734
WaistCircum_PMID40968291	rs2844559	-0.0197	0.0025	T	C	0.1464	3.389e-15	697734
WaistCircum_PMID40968291	rs382362	-0.0184	0.0025	T	C	0.8005	4.297e-13	697734
WaistCircum_PMID40968291	rs34342767	-0.0247	0.0028	T	C	0.7782	2.806e-18	697734
WaistCircum_PMID40968291	rs11713162	-0.0136	0.002	A	C	0.602	9.902e-12	697734
WaistCircum_PMID40968291	rs7406141	0.0127	0.0022	T	C	0.2676	7.745e-09	697734
WaistCircum_PMID40968291	rs6537309	0.0109	0.0017	T	C	0.4433	1.105e-10	697734
WaistCircum_PMID40968291	rs9268401	-0.0146	0.0021	A	G	0.7005	1.042e-11	697734
WaistCircum_PMID40968291	rs2596545	0.0206	0.0028	A	C	0.8628	3.549e-13	697734
WaistCircum_PMID40968291	rs9899445	0.0121	0.002	T	C	0.5704	7.33e-10	697734
WaistCircum_PMID40968291	rs2633441	0.0114	0.0019	A	G	0.4909	4.546e-09	697734
WaistCircum_PMID40968291	rs75104038	0.0521	0.0041	A	G	0.0597	3.504e-36	697734
WaistCircum_PMID40968291	rs676310	0.0164	0.0023	A	T	0.1917	8.845e-13	697734
WaistCircum_PMID40968291	rs12407400	-0.0147	0.0023	A	G	0.2359	2.12e-10	697734
WaistCircum_PMID40968291	rs1014098	0.0135	0.0022	T	C	0.1715	5.296e-10	697734
WaistCircum_PMID40968291	rs140741347	0.0696	0.0117	A	C	0.007	2.941e-09	697734
WaistCircum_PMID40968291	rs1496503	0.012	0.002	C	G	0.3926	2.446e-09	697734
WaistCircum_PMID40968291	rs825484	-0.0234	0.002	A	T	0.425	2.96e-32	697734
WaistCircum_PMID40968291	rs113742050	0.0294	0.0036	T	C	0.0866	3.27e-16	697734
WaistCircum_PMID40968291	rs1936800	0.0338	0.0017	T	C	0.5318	3.27e-89	697734
WaistCircum_PMID40968291	rs1718618	-0.024	0.0038	A	G	0.0635	2.192e-10	697734
WaistCircum_PMID40968291	rs1727294	-0.0139	0.002	A	G	0.2201	3.367e-12	697734
WaistCircum_PMID40968291	rs1051684	0.0136	0.0019	A	G	0.3555	1.044e-12	697734
WaistCircum_PMID40968291	rs7164727	0.0106	0.0018	T	C	0.6861	3.167e-09	697734
WaistCircum_PMID40968291	rs12992672	0.0272	0.0025	A	G	0.7368	1.508e-28	697734
WaistCircum_PMID40968291	rs2791547	-0.0239	0.0017	A	T	0.4019	8.975e-44	697734
WaistCircum_PMID40968291	rs10753803	0.015	0.0018	A	G	0.4904	1.093e-16	697734
WaistCircum_PMID40968291	rs74496580	0.018	0.0024	A	C	0.2168	3.165e-14	697734
WaistCircum_PMID40968291	rs710119	0.0131	0.002	A	G	0.2591	4.096e-11	697734
WaistCircum_PMID40968291	rs12209806	-0.0114	0.002	T	C	0.2776	9.691e-09	697734
WaistCircum_PMID40968291	rs9874315	0.0127	0.0018	A	C	0.427	8.554e-13	697734
WaistCircum_PMID40968291	rs1918786	-0.018	0.0024	A	G	0.7845	6.148e-14	697734
WaistCircum_PMID40968291	rs517235	0.0149	0.0023	T	C	0.7557	5.284e-11	697734
WaistCircum_PMID40968291	rs9328398	0.0136	0.0018	T	C	0.5494	1.758e-14	697734
WaistCircum_PMID40968291	rs4926827	0.0166	0.0021	A	G	0.3278	1.286e-15	697734
WaistCircum_PMID40968291	rs11205639	0.0168	0.0021	A	G	0.3283	8.393e-16	697734
WaistCircum_PMID40968291	rs5744703	0.0135	0.0022	C	G	0.7531	1.875e-09	697734
WaistCircum_PMID40968291	rs4788085	-0.0152	0.0019	A	G	0.5191	4.257e-16	697734
WaistCircum_PMID40968291	rs10274306	0.0195	0.0023	T	C	0.2512	7.318e-18	697734
WaistCircum_PMID40968291	rs17574796	-0.0173	0.0022	T	C	0.786	1.386e-15	697734
WaistCircum_PMID40968291	rs72628505	-0.0288	0.0039	T	G	0.9312	1.986e-13	697734
WaistCircum_PMID40968291	rs7869603	0.0166	0.0025	C	G	0.1791	5.967e-11	697734
WaistCircum_PMID40968291	rs6955891	-0.02	0.0034	A	C	0.0884	6.211e-09	697734
WaistCircum_PMID40968291	rs11052865	0.0109	0.0018	A	G	0.6144	3.479e-09	697734
WaistCircum_PMID40968291	rs62054435	-0.0183	0.0024	C	G	0.7829	1.23e-14	697734
WaistCircum_PMID40968291	rs6445425	-0.0213	0.0017	C	G	0.4373	2.832e-36	697734
WaistCircum_PMID40968291	rs4392685	0.0145	0.0023	T	C	0.7551	2.124e-10	697734
WaistCircum_PMID40968291	rs77722618	0.0175	0.003	T	C	0.1229	4.439e-09	697734
WaistCircum_PMID40968291	rs77969210	-0.0225	0.0034	T	C	0.9106	4.858e-11	697734
WaistCircum_PMID40968291	rs2725352	0.0104	0.0018	T	C	0.5375	5.609e-09	697734
WaistCircum_PMID40968291	rs588186	-0.0159	0.0023	A	G	0.8092	4.931e-12	697734
WaistCircum_PMID40968291	rs1634789	0.0141	0.002	A	G	0.557	1.872e-12	697734
WaistCircum_PMID40968291	rs11789837	0.0127	0.0021	T	G	0.6996	3.549e-09	697734
WaistCircum_PMID40968291	rs79154874	-0.0128	0.0022	A	G	0.2797	4.219e-09	697734
WaistCircum_PMID40968291	rs2732708	0.0177	0.0024	T	C	0.2141	2.964e-13	697734
WaistCircum_PMID40968291	rs12997450	0.0276	0.0026	T	C	0.8304	4.576e-26	697734
WaistCircum_PMID40968291	rs11057354	0.018	0.0027	A	G	0.108	5.233e-11	697734
WaistCircum_PMID40968291	rs3942607	-0.0114	0.002	A	G	0.4438	5.945e-09	697734
WaistCircum_PMID40968291	rs2053911	-0.0127	0.0018	A	G	0.6519	7.087e-12	697734
WaistCircum_PMID40968291	rs16985285	-0.0148	0.0025	T	C	0.1537	2.148e-09	697734
WaistCircum_PMID40968291	rs10514904	0.0175	0.0022	T	C	0.2149	6.928e-16	697734
WaistCircum_PMID40968291	rs258494	-0.0117	0.0018	C	G	0.3794	2.438e-11	697734
WaistCircum_PMID40968291	rs2151248	0.0288	0.0022	C	G	0.7305	6.483e-39	697734
WaistCircum_PMID40968291	rs11057357	0.014	0.002	A	G	0.4624	1.136e-12	697734
WaistCircum_PMID40968291	rs6124883	0.0191	0.0018	T	C	0.4336	3.064e-26	697734
WaistCircum_PMID40968291	rs2963998	-0.0108	0.0018	T	C	0.5297	9.005e-10	697734
WaistCircum_PMID40968291	rs1589902	-0.0107	0.0018	A	G	0.425	3.358e-09	697734
WaistCircum_PMID40968291	rs7090737	-0.0115	0.0019	A	T	0.3443	9.583e-10	697734
WaistCircum_PMID40968291	rs3749240	-0.0147	0.0018	A	T	0.4933	1.183e-16	697734
WaistCircum_PMID40968291	rs11672984	0.0174	0.002	A	G	0.5956	3.086e-18	697734
WaistCircum_PMID40968291	rs7213504	-0.0128	0.0022	A	G	0.7948	4.086e-09	697734
WaistCircum_PMID40968291	rs2856699	-0.0172	0.002	A	G	0.3989	7.361e-18	697734
WaistCircum_PMID40968291	rs60311127	-0.0158	0.0026	T	C	0.1777	6.405e-10	697734
WaistCircum_PMID40968291	rs4556142	-0.014	0.0018	A	G	0.3741	3.04e-14	697734
WaistCircum_PMID40968291	rs12992154	0.0264	0.0023	T	G	0.8419	1.374e-31	697734
WaistCircum_PMID40968291	rs8061634	-0.0182	0.0028	T	G	0.8521	4.976e-11	697734
WaistCircum_PMID40968291	rs4570996	0.0261	0.0022	A	G	0.2821	2.236e-32	697734
WaistCircum_PMID40968291	rs11706512	-0.0129	0.0018	A	C	0.489	5.041e-13	697734
WaistCircum_PMID40968291	rs3826169	-0.0123	0.0021	A	G	0.7706	7.445e-09	697734
WaistCircum_PMID40968291	rs7084707	-0.0119	0.002	T	C	0.4166	2.442e-09	697734
WaistCircum_PMID40968291	rs1339382	0.0126	0.0017	A	G	0.5944	1.919e-13	697734
WaistCircum_PMID40968291	rs1317983	-0.0201	0.0021	T	C	0.3117	1.297e-21	697734
WaistCircum_PMID40968291	rs897973	-0.0123	0.0018	T	C	0.5196	4.311e-12	697734
WaistCircum_PMID40968291	rs1642764	-0.0119	0.002	T	C	0.5157	2.203e-09	697734
WaistCircum_PMID40968291	rs2509962	-0.0122	0.002	T	C	0.5423	8.372e-10	697734
WaistCircum_PMID40968291	rs112222843	-0.0364	0.0053	T	C	0.0354	6.484e-12	697734
WaistCircum_PMID40968291	rs3815358	0.0129	0.002	A	G	0.3709	1.578e-10	697734
WaistCircum_PMID40968291	rs6503443	-0.0162	0.0021	T	C	0.7585	7.034e-15	697734
WaistCircum_PMID40968291	rs471081	-0.0143	0.002	A	T	0.6212	1.213e-12	697734
WaistCircum_PMID40968291	rs9876664	-0.0109	0.0018	T	G	0.3851	2.129e-09	697734
WaistCircum_PMID40968291	rs2596531	0.0115	0.0019	T	C	0.512	3.429e-09	697734
WaistCircum_PMID40968291	rs6774533	0.0127	0.0022	T	C	0.7037	6.696e-09	697734
WaistCircum_PMID40968291	rs6126610	-0.0194	0.0021	A	G	0.3166	1.754e-20	697734
WaistCircum_PMID40968291	rs1528233	-0.0186	0.0019	A	G	0.3395	2.694e-23	697734
WaistCircum_PMID40968291	rs10771260	-0.0119	0.0018	A	C	0.6234	5.389e-11	697734
WaistCircum_PMID40968291	rs116131925	0.0233	0.0035	A	T	0.9142	2.458e-11	697734
WaistCircum_PMID40968291	rs10743082	0.0104	0.0017	T	C	0.6212	1.96e-09	697734
WaistCircum_PMID40968291	rs3117103	0.0176	0.0026	A	T	0.8708	2.649e-11	697734
WaistCircum_PMID40968291	rs2529094	0.0117	0.002	T	C	0.5794	3.36e-09	697734
WaistCircum_PMID40968291	rs115323178	0.0689	0.0118	T	C	0.007	5.163e-09	697734
WaistCircum_PMID40968291	rs113940613	0.027	0.0038	T	G	0.0717	1.243e-12	697734
WaistCircum_PMID40968291	rs17763772	-0.0184	0.002	A	G	0.6202	5.6e-20	697734
WaistCircum_PMID40968291	rs17688511	-0.0182	0.0024	T	G	0.7834	1.853e-14	697734
WaistCircum_PMID40968291	rs12472806	-0.0144	0.0022	T	C	0.7921	8.93e-11	697734
WaistCircum_PMID40968291	rs1415293	0.0265	0.0019	A	T	0.6903	9.992e-44	697734
WaistCircum_PMID40968291	rs3094228	0.0131	0.0023	T	C	0.7979	5.933e-09	697734
WaistCircum_PMID40968291	rs10174942	-0.0201	0.0021	A	G	0.3163	1.794e-21	697734
WaistCircum_PMID40968291	rs10241415	0.0145	0.0019	A	G	0.3287	1.343e-14	697734
WaistCircum_PMID40968291	rs12538563	-0.0128	0.0022	T	C	0.7397	9.964e-09	697734
WaistCircum_PMID40968291	rs12125882	0.0109	0.0018	A	T	0.4764	1.46e-09	697734
WaistCircum_PMID40968291	rs4933707	0.0126	0.0018	A	C	0.6285	6.485e-12	697734
WaistCircum_PMID40968291	rs1543707	-0.0193	0.0018	T	C	0.5016	2.172e-27	697734
WaistCircum_PMID40968291	rs10761252	0.013	0.0021	A	G	0.3444	2.919e-10	697734
WaistCircum_PMID40968291	rs10852272	-0.0139	0.0022	T	C	0.2793	1.758e-10	697734
WaistCircum_PMID40968291	rs6731688	-0.0264	0.0023	A	C	0.158	1.473e-31	697734
WaistCircum_PMID40968291	rs8077653	0.0134	0.0021	T	G	0.3537	5.974e-11	697734
WaistCircum_PMID40968291	rs35648412	-0.0142	0.0023	A	G	0.2556	4.748e-10	697734
WaistCircum_PMID40968291	rs4688825	-0.0146	0.0023	T	C	0.1669	4.292e-10	697734
WaistCircum_PMID40968291	rs12454070	0.027	0.0038	T	C	0.0717	1.084e-12	697734
WaistCircum_PMID40968291	rs3742305	0.0158	0.002	C	G	0.7281	1.174e-14	697734
WaistCircum_PMID40968291	rs56144632	-0.0161	0.0025	A	G	0.1415	1.747e-10	697734
WaistCircum_PMID40968291	rs12925448	0.0143	0.0021	C	G	0.309	1.333e-11	697734
WaistCircum_PMID40968291	rs1850034	0.0145	0.0021	A	G	0.3435	1.81e-12	697734
WaistCircum_PMID40968291	rs3776721	0.0155	0.0022	A	G	0.7362	3.744e-12	697734
WaistCircum_PMID40968291	rs11928773	0.0111	0.0018	A	G	0.4204	6.579e-10	697734
WaistCircum_PMID40968291	rs13273073	-0.0167	0.0021	T	G	0.2422	1.075e-15	697734
WaistCircum_PMID40968291	rs30335	-0.0117	0.0017	A	G	0.6067	1.773e-11	697734
WaistCircum_PMID40968291	rs854799	-0.0118	0.002	A	G	0.4146	2.561e-09	697734
WaistCircum_PMID40968291	rs1042523	-0.0109	0.0018	A	G	0.4882	1.068e-09	697734
WaistCircum_PMID40968291	rs1938573	-0.0181	0.0027	T	C	0.837	9.895e-12	697734
WaistCircum_PMID40968291	rs2395263	0.0141	0.002	A	C	0.5492	8.056e-13	697734
WaistCircum_PMID40968291	rs2811460	-0.0223	0.0022	C	G	0.2626	1.012e-23	697734
WaistCircum_PMID40968291	rs856402	-0.0166	0.0019	C	G	0.3433	8.163e-19	697734
WaistCircum_PMID40968291	rs144779327	0.0209	0.003	A	G	0.1217	2.602e-12	697734
WaistCircum_PMID40968291	rs55742290	0.0133	0.0021	T	C	0.697	2.501e-10	697734
WaistCircum_PMID40968291	rs113670738	-0.0157	0.0026	T	C	0.1771	1.026e-09	697734
WaistCircum_PMID40968291	rs307569	0.0198	0.0026	A	C	0.13	2.568e-14	697734
WaistCircum_PMID40968291	rs5752866	0.0174	0.0029	A	G	0.1137	1.3e-09	697734
WaistCircum_PMID40968291	rs17751336	0.0134	0.0023	A	T	0.7675	8.045e-09	697734
WaistCircum_PMID40968291	rs4460848	-0.0182	0.002	A	G	0.2505	4.231e-19	697734
WaistCircum_PMID40968291	rs17651887	0.0183	0.0024	A	G	0.2169	1.286e-14	697734
WaistCircum_PMID40968291	rs12561943	0.0186	0.003	A	G	0.1254	3.487e-10	697734
WaistCircum_PMID40968291	rs78568882	-0.0181	0.0024	C	G	0.7837	2.381e-14	697734
WaistCircum_PMID40968291	rs8112818	0.012	0.002	A	G	0.5888	1.462e-09	697734
WaistCircum_PMID40968291	rs71400364	-0.017	0.0023	T	G	0.2323	2.113e-13	697734
WaistCircum_PMID40968291	rs4722589	0.0194	0.003	A	C	0.8972	7.553e-11	697734
WaistCircum_PMID40968291	rs4603601	-0.0147	0.0017	A	G	0.5081	2.597e-18	697734
WaistCircum_PMID40968291	rs2874121	-0.0137	0.002	T	C	0.2828	5.731e-12	697734
WaistCircum_PMID40968291	rs11710396	-0.0131	0.0021	A	G	0.3137	7.888e-10	697734
WaistCircum_PMID40968291	rs3846666	0.0133	0.0023	A	G	0.7543	4.084e-09	697734
WaistCircum_PMID40968291	rs2507940	-0.0132	0.002	C	G	0.4125	2.737e-11	697734
WaistCircum_PMID40968291	rs72892161	-0.0139	0.002	A	T	0.5351	1.484e-12	697734
WaistCircum_PMID40968291	rs7306275	0.012	0.002	A	G	0.3637	3.387e-09	697734
WaistCircum_PMID40968291	rs10931272	-0.0156	0.0023	A	G	0.8216	9.482e-12	697734
WaistCircum_PMID40968291	rs3195537	-0.0188	0.002	C	G	0.488	9.502e-22	697734
WaistCircum_PMID40968291	rs6714756	-0.0148	0.0024	C	G	0.2056	1.114e-09	697734
WaistCircum_PMID40968291	rs12040264	0.0188	0.002	T	G	0.6008	3.75e-21	697734
WaistCircum_PMID40968291	rs7747345	0.0137	0.0021	A	T	0.7955	1.288e-10	697734
WaistCircum_PMID40968291	rs652576	-0.0214	0.0029	A	G	0.8878	1.152e-13	697734
WaistCircum_PMID40968291	rs10846514	-0.0242	0.0036	A	G	0.9233	1.011e-11	697734
WaistCircum_PMID40968291	rs1264324	0.0172	0.0028	T	G	0.8576	6.337e-10	697734
WaistCircum_PMID40968291	rs62063794	0.0183	0.0024	A	T	0.2169	1.313e-14	697734
WaistCircum_PMID40968291	rs9970179	-0.0167	0.0021	A	G	0.6699	8.263e-16	697734
WaistCircum_PMID40968291	rs1657936	-0.0124	0.0022	T	C	0.7934	9.295e-09	697734
WaistCircum_PMID40968291	rs2625991	-0.0216	0.0024	T	C	0.188	6.462e-19	697734
WaistCircum_PMID40968291	rs2035192	-0.011	0.0018	A	T	0.3707	1.467e-09	697734
WaistCircum_PMID40968291	rs2627844	-0.0138	0.0021	T	C	0.6801	4.265e-11	697734
WaistCircum_PMID40968291	rs2655268	-0.0188	0.0025	T	C	0.202	2.19e-14	697734
WaistCircum_PMID40968291	rs7788896	0.0108	0.0019	C	G	0.3407	9.314e-09	697734
WaistCircum_PMID40968291	rs1657937	-0.0125	0.0022	C	G	0.7944	8.117e-09	697734
WaistCircum_PMID40968291	rs2877372	0.0146	0.0025	T	C	0.8146	5.274e-09	697734
WaistCircum_PMID40968291	rs2459733	0.0109	0.0018	A	T	0.5487	8.908e-10	697734
WaistCircum_PMID40968291	rs11202614	0.0145	0.0023	T	C	0.1698	4.91e-10	697734
WaistCircum_PMID40968291	rs78957773	0.0387	0.0065	T	C	0.023	3.148e-09	697734
WaistCircum_PMID40968291	rs10159427	0.012	0.0021	A	T	0.2391	7.424e-09	697734
WaistCircum_PMID40968291	rs4788078	0.0148	0.0019	A	G	0.3185	8.371e-15	697734
WaistCircum_PMID40968291	rs8072451	0.017	0.0022	T	C	0.2137	3.646e-15	697734
WaistCircum_PMID40968291	rs61806091	0.0167	0.0024	A	G	0.1626	2.416e-12	697734
WaistCircum_PMID40968291	rs10769908	-0.0111	0.0017	T	C	0.4645	5.094e-11	697734
WaistCircum_PMID40968291	rs11125768	0.013	0.002	T	C	0.4005	7.047e-11	697734
WaistCircum_PMID40968291	rs1477830	0.0118	0.0018	T	C	0.3632	1.672e-10	697734
WaistCircum_PMID40968291	rs12758298	-0.0104	0.0018	A	C	0.5584	4.9e-09	697734
WaistCircum_PMID40968291	rs3733344	0.0118	0.0018	T	G	0.5494	3.93e-11	697734
WaistCircum_PMID40968291	rs1716182	-0.0169	0.0023	A	C	0.2225	2.812e-13	697734
WaistCircum_PMID40968291	rs11660069	-0.0232	0.0021	A	G	0.6586	2.526e-28	697734
WaistCircum_PMID40968291	rs12456754	0.027	0.0038	T	C	0.0717	1.247e-12	697734
WaistCircum_PMID40968291	rs12990462	-0.012	0.0018	A	G	0.3866	2.226e-11	697734
WaistCircum_PMID40968291	rs10177490	-0.0116	0.0018	T	C	0.523	6.717e-11	697734
WaistCircum_PMID40968291	rs2240804	0.0113	0.0019	A	G	0.3326	1.084e-09	697734
WaistCircum_PMID40968291	rs111479443	0.0448	0.0054	T	G	0.9643	5.66e-17	697734
WaistCircum_PMID40968291	rs184458824	-0.0687	0.0117	T	C	0.993	4.716e-09	697734
WaistCircum_PMID40968291	rs8126232	-0.0183	0.0021	C	G	0.2365	3.226e-18	697734
WaistCircum_PMID40968291	rs62060800	-0.0182	0.0024	A	G	0.7833	1.855e-14	697734
WaistCircum_PMID40968291	rs11082745	-0.0276	0.0038	T	C	0.9292	5.143e-13	697734
WaistCircum_PMID40968291	rs4405189	0.0124	0.002	A	G	0.5298	2.61e-10	697734
WaistCircum_PMID40968291	rs770083	-0.0117	0.0018	T	C	0.5557	7.607e-11	697734
WaistCircum_PMID40968291	rs688354	0.0115	0.002	A	G	0.2751	6.571e-09	697734
WaistCircum_PMID40968291	rs2487028	0.0136	0.0022	T	C	0.7806	4.062e-10	697734
WaistCircum_PMID40968291	rs7186521	-0.0115	0.0017	A	G	0.5294	1.782e-11	697734
WaistCircum_PMID40968291	rs62060858	0.0182	0.0024	C	G	0.2168	1.869e-14	697734
WaistCircum_PMID40968291	rs56005196	0.0184	0.0029	C	G	0.1283	2.911e-10	697734
WaistCircum_PMID40968291	rs2517500	0.0121	0.0018	T	C	0.3641	3.082e-11	697734
WaistCircum_PMID40968291	rs11928552	-0.0123	0.0021	T	C	0.3529	2.035e-09	697734
WaistCircum_PMID40968291	rs1464757	0.0143	0.0023	A	G	0.1821	6.573e-10	697734
WaistCircum_PMID40968291	rs7955313	-0.0109	0.0018	T	C	0.4031	1.73e-09	697734
WaistCircum_PMID40968291	rs12781886	0.0136	0.0021	T	C	0.2286	1.383e-10	697734
WaistCircum_PMID40968291	rs112102887	0.0181	0.0024	A	G	0.2172	2.144e-14	697734
WaistCircum_PMID40968291	rs192755027	-0.1119	0.0147	T	C	0.9952	3.014e-14	697734
WaistCircum_PMID40968291	rs10501087	0.0172	0.0021	T	C	0.7991	1.949e-16	697734
WaistCircum_PMID40968291	rs1559874	-0.0128	0.0021	A	G	0.2226	1.647e-09	697734
WaistCircum_PMID40968291	rs8068804	0.0124	0.0018	A	G	0.3123	1.093e-11	697734
WaistCircum_PMID40968291	rs761190	-0.014	0.002	T	G	0.6267	3.613e-12	697734
WaistCircum_PMID40968291	rs4382293	-0.0337	0.0017	T	C	0.4433	2.312e-88	697734
WaistCircum_PMID40968291	rs10164099	-0.0149	0.0025	T	C	0.8742	1.173e-09	697734
WaistCircum_PMID40968291	rs7968383	0.0121	0.0018	T	C	0.6039	3.601e-11	697734
WaistCircum_PMID40968291	rs2608705	-0.0118	0.002	A	G	0.5145	1.715e-09	697734
WaistCircum_PMID40968291	rs863750	0.0259	0.0017	T	C	0.5836	6.195e-51	697734
WaistCircum_PMID40968291	rs1377587	0.0148	0.002	A	G	0.4621	6.445e-14	697734
WaistCircum_PMID40968291	rs2205189	0.0113	0.002	A	T	0.2849	9.781e-09	697734
WaistCircum_PMID40968291	rs726007	0.0103	0.0017	A	C	0.6236	3.128e-09	697734
WaistCircum_PMID40968291	rs6457508	0.0132	0.0018	T	C	0.3995	2.306e-13	697734
WaistCircum_PMID40968291	rs62054809	0.018	0.0024	T	C	0.2166	3.162e-14	697734
WaistCircum_PMID40968291	rs10876528	0.0236	0.0018	A	C	0.351	8.584e-39	697734
WaistCircum_PMID40968291	rs3809924	0.0153	0.0019	A	G	0.3454	3.204e-16	697734
WaistCircum_PMID40968291	rs4855841	-0.0155	0.002	A	G	0.5029	1.88e-15	697734
WaistCircum_PMID40968291	rs10747490	-0.0151	0.0024	A	G	0.7795	1.352e-10	697734
WaistCircum_PMID40968291	rs3736153	0.0129	0.0022	C	G	0.1953	8.416e-09	697734
WaistCircum_PMID40968291	rs9922619	0.0355	0.0017	T	G	0.4385	1.58e-95	697734
WaistCircum_PMID40968291	rs1564144	-0.015	0.0021	A	G	0.3047	1.361e-12	697734
WaistCircum_PMID40968291	rs855704	-0.0117	0.0018	C	G	0.4143	7.41e-11	697734
WaistCircum_PMID40968291	rs9968918	0.03	0.0017	C	G	0.5579	3.051e-69	697734
WaistCircum_PMID40968291	rs1243197	-0.0125	0.0018	T	C	0.4804	2.996e-12	697734
WaistCircum_PMID40968291	rs11057205	0.0196	0.0022	A	G	0.7405	6.285e-19	697734
WaistCircum_PMID40968291	rs4757126	-0.0108	0.0018	T	C	0.528	1.17e-09	697734
WaistCircum_PMID40968291	rs28678001	0.0351	0.0036	T	G	0.0788	5.168e-22	697734
WaistCircum_PMID40968291	rs1815314	-0.0129	0.0018	A	G	0.4242	1.083e-12	697734
WaistCircum_PMID40968291	rs2270348	0.0182	0.0019	T	G	0.704	2.499e-21	697734
WaistCircum_PMID40968291	rs17426064	0.0172	0.0022	T	C	0.2141	1.66e-15	697734
WaistCircum_PMID40968291	rs2726040	0.0115	0.0018	C	G	0.6021	7.235e-11	697734
WaistCircum_PMID40968291	rs2745347	-0.0317	0.0018	A	C	0.6945	1.94e-66	697734
WaistCircum_PMID40968291	rs2470523	-0.0109	0.0018	C	G	0.5801	1.339e-09	697734
WaistCircum_PMID40968291	rs9845460	-0.0133	0.0022	A	G	0.2218	7.391e-10	697734
WaistCircum_PMID40968291	rs3822075	0.0156	0.0018	A	T	0.4169	1.041e-17	697734
WaistCircum_PMID40968291	rs4765562	0.0285	0.0021	T	C	0.6619	3.235e-43	697734
WaistCircum_PMID40968291	rs12124042	-0.0121	0.0018	T	G	0.6267	4.177e-11	697734
WaistCircum_PMID40968291	rs2942167	-0.0165	0.0021	T	C	0.7873	1.685e-15	697734
WaistCircum_PMID40968291	rs28367632	0.0134	0.0023	T	C	0.2612	9.176e-09	697734
WaistCircum_PMID40968291	rs62140636	0.0113	0.0019	T	C	0.4987	5.78e-09	697734
WaistCircum_PMID40968291	rs3132491	0.016	0.0024	T	C	0.8293	5.859e-11	697734
WaistCircum_PMID40968291	rs840581	-0.0198	0.0019	A	G	0.33	1.271e-25	697734
WaistCircum_PMID40968291	rs28753057	0.0132	0.002	A	G	0.4801	1.336e-11	697734
WaistCircum_PMID40968291	rs211456	-0.0114	0.0017	T	G	0.4049	4.26e-11	697734
WaistCircum_PMID40968291	rs1971115	0.016	0.0024	T	C	0.7105	3.692e-11	697734
WaistCircum_PMID40968291	rs12125763	-0.0145	0.0023	A	G	0.2352	3.116e-10	697734
WaistCircum_PMID40968291	rs759250	0.014	0.002	A	G	0.2942	8.54e-13	697734
WaistCircum_PMID40968291	rs2858319	-0.0173	0.002	T	C	0.4012	4.579e-18	697734
WaistCircum_PMID40968291	rs12458995	-0.0263	0.0037	T	C	0.9259	2.04e-12	697734
WaistCircum_PMID40968291	rs2471347	0.0111	0.0018	A	G	0.5939	6.546e-10	697734
WaistCircum_PMID40968291	rs12048993	-0.0126	0.002	T	G	0.3853	3.355e-10	697734
WaistCircum_PMID40968291	rs932290	-0.0118	0.0018	A	G	0.6417	1.149e-10	697734
WaistCircum_PMID40968291	rs35117964	-0.021	0.0026	A	G	0.8165	5.852e-16	697734
WaistCircum_PMID40968291	rs35008245	-0.017	0.0023	A	G	0.2322	2.633e-13	697734
WaistCircum_PMID40968291	rs1985171	-0.0143	0.0022	T	C	0.2766	5.891e-11	697734
WaistCircum_PMID40968291	rs2791549	-0.0279	0.0021	A	C	0.3039	2.662e-39	697734
WaistCircum_PMID40968291	rs6457656	-0.0116	0.0018	T	C	0.6008	1.015e-10	697734
WaistCircum_PMID40968291	rs73026246	0.0219	0.0025	A	C	0.8169	6.851e-18	697734
WaistCircum_PMID40968291	rs1884004	0.0188	0.0019	T	C	0.6775	1.89e-23	697734
WaistCircum_PMID40968291	rs8079317	-0.0146	0.0021	A	G	0.6843	4.243e-12	697734
WaistCircum_PMID40968291	rs1989867	-0.0151	0.0025	A	G	0.1486	1.131e-09	697734
WaistCircum_PMID40968291	rs1527416	0.0127	0.0021	T	C	0.337	1.179e-09	697734
WaistCircum_PMID40968291	rs10445362	0.018	0.0024	A	C	0.2166	3.411e-14	697734
WaistCircum_PMID40968291	rs9349688	-0.0183	0.0032	A	G	0.918	9.941e-09	697734
WaistCircum_PMID40968291	rs11717256	0.0178	0.0021	T	C	0.3204	1.753e-17	697734
WaistCircum_PMID40968291	rs2416319	0.0143	0.0024	C	G	0.219	1.32e-09	697734
WaistCircum_PMID40968291	rs2446143	-0.0122	0.0018	A	C	0.5186	6.282e-12	697734
WaistCircum_PMID40968291	rs6442549	0.0122	0.002	A	G	0.2209	1.768e-09	697734
WaistCircum_PMID40968291	rs2148537	0.0165	0.0023	A	G	0.1654	1.776e-12	697734
WaistCircum_PMID40968291	rs9352871	-0.0143	0.0022	A	G	0.2026	8.863e-11	697734
WaistCircum_PMID40968291	rs1531095	0.0263	0.0018	T	G	0.6726	1.703e-48	697734
WaistCircum_PMID40968291	rs4790941	0.0163	0.0024	A	G	0.2085	1.449e-11	697734
WaistCircum_PMID40968291	rs6793368	0.014	0.0024	T	C	0.7252	5.725e-09	697734
WaistCircum_PMID40968291	rs3936208	0.0158	0.0027	A	T	0.8609	4.739e-09	697734
WaistCircum_PMID40968291	rs62055899	0.0182	0.0024	A	T	0.2164	1.812e-14	697734
WaistCircum_PMID40968291	rs12025836	-0.0138	0.0022	T	C	0.8005	3.903e-10	697734
WaistCircum_PMID40968291	rs2517474	0.0133	0.0019	A	G	0.4672	9.374e-12	697734
WaistCircum_PMID40968291	rs7787654	0.0249	0.0043	A	G	0.9444	7.568e-09	697734
WaistCircum_PMID40968291	rs10931269	0.0171	0.0025	A	G	0.1851	9.727e-12	697734
WaistCircum_PMID40968291	rs12945438	-0.0137	0.0018	T	C	0.4586	1.629e-14	697734
WaistCircum_PMID40968291	rs2990645	-0.0154	0.0018	A	C	0.3241	2.744e-17	697734
WaistCircum_PMID40968291	rs17688056	0.0171	0.0022	T	C	0.2138	2.301e-15	697734
WaistCircum_PMID40968291	rs10873723	-0.0114	0.002	A	C	0.4171	8.85e-09	697734
WaistCircum_PMID40968291	rs2846861	-0.0108	0.0019	A	G	0.6611	8.137e-09	697734
WaistCircum_PMID40968291	rs495454	-0.0136	0.0021	T	C	0.314	5.471e-11	697734
WaistCircum_PMID40968291	rs34097347	0.018	0.0024	A	C	0.2152	4.996e-14	697734
WaistCircum_PMID40968291	rs11042066	-0.0134	0.0019	A	G	0.3275	7.61e-13	697734
WaistCircum_PMID40968291	rs6445506	-0.0237	0.0039	T	C	0.0509	1.404e-09	697734
WaistCircum_PMID40968291	rs2596484	-0.0154	0.0026	A	G	0.1781	1.539e-09	697734
WaistCircum_PMID40968291	rs77427836	-0.0256	0.0044	A	G	0.9487	8.634e-09	697734
WaistCircum_PMID40968291	rs4339469	-0.0123	0.0018	T	G	0.3849	2.742e-11	697734
WaistCircum_PMID40968291	rs199520	-0.0132	0.002	A	G	0.7618	1.806e-11	697734
WaistCircum_PMID40968291	rs2820464	-0.024	0.0019	A	G	0.3379	1.053e-37	697734
WaistCircum_PMID40968291	rs12456319	0.0252	0.0034	A	G	0.0774	1.156e-13	697734
WaistCircum_PMID40968291	rs4301829	0.011	0.0018	A	G	0.4192	9.079e-10	697734
WaistCircum_PMID40968291	rs4241151	-0.0125	0.0018	A	T	0.6499	1.673e-11	697734
WaistCircum_PMID40968291	rs10071816	0.0156	0.0022	A	G	0.1931	2.263e-12	697734
WaistCircum_PMID40968291	rs10743073	0.013	0.002	A	G	0.7704	5.224e-11	697734
WaistCircum_PMID40968291	rs1209330	0.0168	0.002	C	G	0.5456	1.952e-17	697734
WaistCircum_PMID40968291	rs28393899	-0.0118	0.002	C	G	0.5569	1.635e-09	697734
WaistCircum_PMID40968291	rs7583900	-0.0142	0.0023	T	C	0.7751	1.22e-09	697734
WaistCircum_PMID40968291	rs901630	-0.0119	0.0017	T	C	0.411	6.814e-12	697734
WaistCircum_PMID40968291	rs2524054	-0.0208	0.002	A	C	0.3097	1.902e-26	697734
WaistCircum_PMID40968291	rs60825937	-0.0184	0.0031	T	C	0.8891	3.225e-09	697734
WaistCircum_PMID40968291	rs62172535	0.0222	0.002	A	G	0.5727	4.026e-29	697734
WaistCircum_PMID40968291	rs525801	0.0153	0.0023	A	C	0.7547	1.571e-11	697734
WaistCircum_PMID40968291	rs28532376	0.0188	0.002	T	C	0.512	9.33e-22	697734
WaistCircum_PMID40968291	rs7817641	-0.013	0.0022	A	C	0.7165	2.157e-09	697734
WaistCircum_PMID40968291	rs149769955	-0.034	0.0035	T	C	0.0872	4.132e-22	697734
WaistCircum_PMID40968291	rs12456624	0.0166	0.0018	T	G	0.3456	1.588e-20	697734
WaistCircum_PMID40968291	rs1288921	-0.012	0.002	A	C	0.5594	1.172e-09	697734
WaistCircum_PMID40968291	rs8104533	0.0146	0.0018	C	G	0.5758	4.643e-16	697734
WaistCircum_PMID40968291	rs13316620	-0.0116	0.0019	T	C	0.3513	5.711e-10	697734
WaistCircum_PMID40968291	rs2074493	-0.0169	0.0023	A	C	0.7702	3.954e-13	697734
WaistCircum_PMID40968291	rs11631651	0.0196	0.0034	A	C	0.9353	6.869e-09	697734
WaistCircum_PMID40968291	rs743590	0.0154	0.0019	A	G	0.3263	6.912e-16	697734
WaistCircum_PMID40968291	rs653581	0.017	0.0025	T	C	0.1806	2.312e-11	697734
WaistCircum_PMID40968291	rs7982447	-0.0128	0.0022	T	C	0.8015	6.065e-09	697734
WaistCircum_PMID40968291	rs253409	-0.0134	0.0018	C	G	0.2998	3.464e-13	697734
WaistCircum_PMID40968291	rs10844651	0.012	0.0018	C	G	0.5931	3.317e-11	697734
WaistCircum_PMID40968291	rs9660278	-0.0103	0.0018	T	C	0.554	7.51e-09	697734
WaistCircum_PMID40968291	rs2253569	-0.0176	0.0018	A	G	0.5276	3.575e-23	697734
WaistCircum_PMID40968291	rs2730814	-0.0123	0.0018	A	G	0.5083	3.94e-12	697734
WaistCircum_PMID40968291	rs62056905	-0.018	0.0024	A	G	0.7831	3.729e-14	697734
WaistCircum_PMID40968291	rs3132630	-0.016	0.0026	T	C	0.1395	8.593e-10	697734
WaistCircum_PMID40968291	rs7768095	-0.0141	0.002	T	G	0.472	5.485e-13	697734
WaistCircum_PMID40968291	rs111797109	0.0161	0.0021	T	C	0.3474	8.499e-15	697734
WaistCircum_PMID40968291	rs2856670	0.0173	0.002	C	G	0.5988	4.764e-18	697734
WaistCircum_PMID40968291	rs241031	-0.0179	0.0022	T	C	0.7861	1.965e-16	697734
WaistCircum_PMID40968291	rs10753805	0.0273	0.002	A	T	0.7289	8.602e-43	697734
WaistCircum_PMID40968291	rs7941431	0.0136	0.0023	A	G	0.1891	2.089e-09	697734
WaistCircum_PMID40968291	rs62641967	-0.0182	0.0024	T	G	0.7832	1.454e-14	697734
WaistCircum_PMID40968291	rs28746946	0.0136	0.0023	A	T	0.2425	2.347e-09	697734
WaistCircum_PMID40968291	rs9930333	-0.0387	0.0017	T	G	0.5632	2.73e-111	697734
WaistCircum_PMID40968291	rs12783626	-0.0145	0.0023	A	G	0.7703	5.068e-10	697734
WaistCircum_PMID40968291	rs2926853	0.0128	0.002	A	G	0.4587	7.252e-11	697734
WaistCircum_PMID40968291	rs539703	-0.013	0.0018	A	C	0.6297	8.595e-13	697734
WaistCircum_PMID40968291	rs56139950	0.0138	0.0023	T	C	0.2367	1.941e-09	697734
WaistCircum_PMID40968291	rs7940353	-0.0207	0.002	C	G	0.3755	1.9e-24	697734
WaistCircum_PMID40968291	rs2302382	0.0153	0.0025	A	C	0.2032	4.333e-10	697734
WaistCircum_PMID40968291	rs76307183	0.0182	0.0024	A	G	0.2167	1.915e-14	697734
WaistCircum_PMID40968291	rs2517573	-0.0165	0.002	T	C	0.6296	3.783e-16	697734
WaistCircum_PMID40968291	rs11057450	-0.0209	0.0021	A	G	0.3537	2.138e-24	697734
WaistCircum_PMID40968291	rs72738664	-0.0184	0.0029	A	G	0.8716	2.985e-10	697734
WaistCircum_PMID40968291	rs2395161	0.0151	0.0022	A	C	0.8377	1.062e-11	697734
WaistCircum_PMID40968291	rs56758444	-0.0131	0.002	A	G	0.6265	9.674e-11	697734
WaistCircum_PMID40968291	rs267553	-0.0132	0.002	T	C	0.4098	3.553e-11	697734
WaistCircum_PMID40968291	rs9296009	-0.0158	0.0022	A	T	0.7721	3.379e-13	697734
WaistCircum_PMID40968291	rs4656785	-0.0168	0.0022	A	C	0.27	3.466e-14	697734
WaistCircum_PMID40968291	rs1280623	0.0144	0.0023	A	G	0.7462	1.736e-10	697734
WaistCircum_PMID40968291	rs10050948	-0.0116	0.002	T	C	0.3711	7.482e-09	697734
WaistCircum_PMID40968291	rs12447461	0.0156	0.0019	A	C	0.3269	2.389e-16	697734
WaistCircum_PMID40968291	rs12138061	0.0169	0.0023	A	C	0.2276	3.666e-13	697734
WaistCircum_PMID40968291	rs9268508	0.0157	0.0018	A	T	0.5296	1.337e-18	697734
WaistCircum_PMID40968291	rs7561556	-0.0274	0.0026	T	C	0.1694	7.887e-26	697734
WaistCircum_PMID40968291	rs610946	0.0209	0.0029	A	G	0.1141	3.587e-13	697734
WaistCircum_PMID40968291	rs2398869	0.0118	0.002	C	G	0.2779	3.743e-09	697734
WaistCircum_PMID40968291	rs9268582	0.0149	0.002	T	C	0.3612	2.363e-13	697734
WaistCircum_PMID40968291	rs17212937	0.0179	0.0031	T	C	0.1159	4.777e-09	697734
WaistCircum_PMID40968291	rs2966083	-0.0161	0.002	T	G	0.5509	4.873e-16	697734
WaistCircum_PMID40968291	rs1471152	0.0135	0.0018	T	G	0.38	2.104e-13	697734
WaistCircum_PMID40968291	rs1477936	-0.0115	0.002	A	T	0.3715	9.971e-09	697734
WaistCircum_PMID40968291	rs3743963	-0.0117	0.0018	A	G	0.4785	3.133e-11	697734
WaistCircum_PMID40968291	rs12620445	-0.0209	0.0026	A	G	0.8218	2.5e-16	697734
WaistCircum_PMID40968291	rs779388	-0.0167	0.0018	T	C	0.5559	8.96e-21	697734
WaistCircum_PMID40968291	rs6833179	-0.0162	0.0027	T	C	0.8499	2.833e-09	697734
WaistCircum_PMID40968291	rs1243199	-0.0121	0.0018	A	G	0.489	1.257e-11	697734
WaistCircum_PMID40968291	rs35017613	0.013	0.0022	T	C	0.2836	2.213e-09	697734
WaistCircum_PMID40968291	rs3772026	0.0131	0.0018	A	G	0.3978	6.891e-13	697734
WaistCircum_PMID40968291	rs1579557	0.0147	0.0019	T	C	0.2881	5.02e-14	697734
WaistCircum_PMID40968291	rs10949252	-0.0146	0.0023	T	C	0.1977	1.09e-10	697734
WaistCircum_PMID40968291	rs4489606	-0.0144	0.0019	T	C	0.6733	2.36e-14	697734
WaistCircum_PMID40968291	rs188584129	-0.0481	0.0077	A	G	0.0172	4.099e-10	697734
WaistCircum_PMID40968291	rs9908888	0.0128	0.0021	C	G	0.3541	4.648e-10	697734
WaistCircum_PMID40968291	rs13432332	0.0115	0.002	T	C	0.5576	5.849e-09	697734
WaistCircum_PMID40968291	rs10944040	0.0111	0.0018	A	G	0.4637	3.853e-10	697734
WaistCircum_PMID40968291	rs11752287	-0.0191	0.0018	T	C	0.5015	6.48e-27	697734
WaistCircum_PMID40968291	rs687928	0.0104	0.0018	T	C	0.4333	7.849e-09	697734
WaistCircum_PMID40968291	rs4128344	0.016	0.0023	C	G	0.7646	4.103e-12	697734
WaistCircum_PMID40968291	rs2613503	0.0161	0.0022	A	C	0.8183	1.649e-13	697734
WaistCircum_PMID40968291	rs73499163	0.0168	0.0028	A	T	0.8604	2.832e-09	697734
WaistCircum_PMID40968291	rs6762822	0.0129	0.0019	C	G	0.6804	2.902e-11	697734
WaistCircum_PMID40968291	rs17299478	0.0142	0.0024	T	C	0.1648	4.211e-09	697734
WaistCircum_PMID40968291	rs4467138	-0.0116	0.0019	T	C	0.683	1.23e-09	697734
WaistCircum_PMID40968291	rs11227413	0.0134	0.0023	A	G	0.1892	4.072e-09	697734
WaistCircum_PMID40968291	rs7304782	0.0179	0.002	A	G	0.7449	4.774e-19	697734
WaistCircum_PMID40968291	rs114646026	0.02	0.0031	T	G	0.1956	8.062e-11	697734
WaistCircum_PMID40968291	rs6537315	0.0115	0.002	A	G	0.4349	6.377e-09	697734
WaistCircum_PMID40968291	rs10054063	-0.0172	0.002	A	T	0.6149	1.247e-17	697734
WaistCircum_PMID40968291	rs4684858	0.0198	0.002	T	G	0.4228	8.114e-24	697734
WaistCircum_PMID40968291	rs1975732	0.0108	0.0019	T	C	0.6578	9.37e-09	697734
WaistCircum_PMID40968291	rs79712616	-0.0181	0.0025	T	C	0.1972	1.626e-13	697734
WaistCircum_PMID40968291	rs7104410	0.0138	0.0021	A	C	0.6749	4.953e-11	697734
WaistCircum_PMID40968291	rs28472664	-0.0252	0.0044	A	G	0.9477	9.715e-09	697734
WaistCircum_PMID40968291	rs7561009	0.0147	0.0023	T	C	0.1767	2.847e-10	697734
WaistCircum_PMID40968291	rs10840360	-0.0119	0.002	C	G	0.5021	1.395e-09	697734
WaistCircum_PMID40968291	rs6772095	0.0145	0.0018	T	C	0.533	2.417e-16	697734
WaistCircum_PMID40968291	rs17049548	-0.015	0.0023	T	C	0.1657	1.594e-10	697734
WaistCircum_PMID40968291	rs12949336	-0.0135	0.002	A	T	0.3767	1.992e-11	697734
WaistCircum_PMID40968291	rs16829088	-0.0146	0.0021	A	G	0.2528	1.579e-12	697734
WaistCircum_PMID40968291	rs307571	-0.0195	0.0026	T	G	0.8677	3.272e-14	697734
WaistCircum_PMID40968291	rs34870876	0.0246	0.0042	C	G	0.9406	3.61e-09	697734
WaistCircum_PMID40968291	rs9263947	-0.0148	0.002	T	G	0.4569	4.36e-14	697734
WaistCircum_PMID40968291	rs332108	0.0114	0.0018	A	C	0.5432	2.157e-10	697734
WaistCircum_PMID40968291	rs9923147	0.0388	0.0017	T	C	0.4353	1.74e-113	697734
WaistCircum_PMID40968291	rs62058964	-0.018	0.0024	A	G	0.7832	3.041e-14	697734
WaistCircum_PMID40968291	rs10017289	0.0151	0.002	C	G	0.5825	4.606e-14	697734
WaistCircum_PMID40968291	rs11057468	-0.0133	0.002	T	C	0.3835	5.057e-11	697734
WaistCircum_PMID40968291	rs9264965	0.0181	0.0026	T	C	0.8243	4.627e-12	697734
WaistCircum_PMID40968291	rs1886692	0.0125	0.002	T	C	0.6216	5.603e-10	697734
WaistCircum_PMID40968291	rs6021818	0.0104	0.0018	C	G	0.5242	3.999e-09	697734
WaistCircum_PMID40968291	rs2732629	-0.0172	0.0022	A	G	0.7871	3.917e-15	697734
WaistCircum_PMID40968291	rs6771546	-0.0146	0.0018	T	C	0.4695	1.396e-16	697734
WaistCircum_PMID40968291	rs10859564	0.0116	0.0018	T	C	0.4461	7.702e-11	697734
WaistCircum_PMID40968291	rs7522609	-0.0122	0.0018	C	G	0.6187	1.778e-11	697734
WaistCircum_PMID40968291	rs55935473	0.0139	0.0021	T	G	0.6959	5.078e-11	697734
WaistCircum_PMID40968291	rs1346	-0.0153	0.0022	A	T	0.8018	6.231e-12	697734
WaistCircum_PMID40968291	rs12606808	-0.0262	0.0035	A	G	0.9288	8.997e-14	697734
WaistCircum_PMID40968291	rs4872372	-0.0129	0.0018	T	C	0.4411	7.024e-13	697734
WaistCircum_PMID40968291	rs9375466	0.0157	0.0018	A	G	0.5548	1.639e-18	697734
WaistCircum_PMID40968291	rs140115247	-0.0686	0.0117	A	G	0.993	4.95e-09	697734
WaistCircum_PMID40968291	rs1730865	-0.0116	0.0019	T	G	0.6567	6.612e-10	697734
WaistCircum_PMID40968291	rs1415991	0.0166	0.002	A	G	0.742	2.992e-16	697734
WaistCircum_PMID40968291	rs6012071	-0.0203	0.002	T	C	0.5989	9.341e-24	697734
WaistCircum_PMID40968291	rs56294117	0.0182	0.0024	A	G	0.2167	1.732e-14	697734
WaistCircum_PMID40968291	rs11789015	0.0148	0.0022	A	G	0.7247	1.756e-11	697734
WaistCircum_PMID40968291	rs2858309	-0.0172	0.002	C	G	0.399	7.288e-18	697734
WaistCircum_PMID40968291	rs3794821	0.0261	0.0038	T	C	0.0706	9.697e-12	697734
WaistCircum_PMID40968291	rs12593439	0.0184	0.0029	T	C	0.1284	3.354e-10	697734
WaistCircum_PMID40968291	rs7758037	-0.0154	0.0018	C	G	0.445	1.151e-17	697734
WaistCircum_PMID40968291	rs2605091	-0.0258	0.0018	C	G	0.3093	9.541e-46	697734
WaistCircum_PMID40968291	rs2225848	0.0137	0.0021	A	T	0.2257	9.066e-11	697734
WaistCircum_PMID40968291	rs10498945	0.0111	0.0019	A	C	0.6771	5.31e-09	697734
WaistCircum_PMID40968291	rs62056839	-0.018	0.0024	T	C	0.7832	3.195e-14	697734
WaistCircum_PMID40968291	rs1728667	-0.0184	0.0019	A	G	0.3415	4.7e-23	697734
WaistCircum_PMID40968291	rs310087	-0.0102	0.0018	A	G	0.4936	9.566e-09	697734
WaistCircum_PMID40968291	rs3912062	-0.0183	0.0024	A	G	0.7839	1.534e-14	697734
WaistCircum_PMID40968291	rs9924686	0.0165	0.0018	A	G	0.4552	1.75e-20	697734
WaistCircum_PMID40968291	rs693294	-0.0152	0.002	A	G	0.5913	1.796e-14	697734
WaistCircum_PMID40968291	rs12715430	-0.0147	0.0021	A	C	0.2399	2.206e-12	697734
WaistCircum_PMID40968291	rs3021428	0.013	0.002	A	C	0.4567	3.577e-11	697734
WaistCircum_PMID40968291	rs1167264	-0.0166	0.0021	T	C	0.7746	6.626e-15	697734
WaistCircum_PMID40968291	rs1879345	0.0184	0.0029	A	T	0.1283	2.822e-10	697734
WaistCircum_PMID40968291	rs28367814	-0.0131	0.002	A	G	0.519	1.993e-11	697734
WaistCircum_PMID40968291	rs1049709	0.0179	0.0026	T	C	0.8346	1.136e-11	697734
WaistCircum_PMID40968291	rs10947233	0.0293	0.004	T	G	0.0547	1.58e-13	697734
WaistCircum_PMID40968291	rs2309852	0.012	0.0019	T	C	0.5147	7.166e-10	697734
WaistCircum_PMID40968291	rs62243489	0.0143	0.0022	T	G	0.7401	2.039e-10	697734
WaistCircum_PMID40968291	rs1766786	-0.0236	0.0029	T	G	0.1021	9.603e-16	697734
WaistCircum_PMID40968291	rs7238484	0.0211	0.0021	T	G	0.2444	2.73e-24	697734
WaistCircum_PMID40968291	rs9271544	0.016	0.0021	A	C	0.3432	9.992e-15	697734
WaistCircum_PMID40968291	rs6660880	0.0103	0.0018	T	C	0.4197	8.175e-09	697734
WaistCircum_PMID40968291	rs12150891	-0.034	0.0034	A	G	0.0916	2.104e-23	697734
WaistCircum_PMID40968291	rs9276519	0.014	0.002	T	C	0.5486	8.968e-13	697734
WaistCircum_PMID40968291	rs6719538	0.0223	0.0033	A	G	0.0991	1.094e-11	697734
WaistCircum_PMID40968291	rs9375439	0.0125	0.0018	C	G	0.5499	1.94e-12	697734
WaistCircum_PMID40968291	rs12253527	0.015	0.0021	A	G	0.3208	8.866e-13	697734
WaistCircum_PMID40968291	rs11783974	0.0136	0.0018	T	C	0.5063	1.527e-14	697734
WaistCircum_PMID40968291	rs10080237	0.0104	0.0018	T	C	0.5677	5.861e-09	697734
WaistCircum_PMID40968291	rs17651213	0.0173	0.0022	A	G	0.2139	9.517e-16	697734
WaistCircum_PMID40968291	rs4811375	-0.0124	0.0018	A	G	0.4503	5.141e-12	697734
WaistCircum_PMID40968291	rs7571168	-0.0142	0.0019	T	C	0.3301	1.055e-13	697734
WaistCircum_PMID40968291	rs11048455	-0.0134	0.0018	T	G	0.3482	6.762e-14	697734
WaistCircum_PMID40968291	rs6029608	0.0116	0.002	A	G	0.4869	3.17e-09	697734
WaistCircum_PMID40968291	rs2844521	0.0121	0.0019	T	C	0.3073	1.669e-10	697734
WaistCircum_PMID40968291	rs12088206	0.0177	0.002	T	C	0.4332	2.453e-19	697734
WaistCircum_PMID40968291	rs3882890	-0.0193	0.0018	T	C	0.3573	5.768e-26	697734
WaistCircum_PMID40968291	rs2470517	-0.0124	0.0018	A	T	0.6845	9.717e-12	697734
WaistCircum_PMID40968291	rs114120145	0.0686	0.0117	A	G	0.007	5.175e-09	697734
WaistCircum_PMID40968291	rs436667	0.0173	0.0022	T	C	0.2138	1.093e-15	697734
WaistCircum_PMID40968291	rs1064587	-0.0161	0.0026	T	G	0.1949	1.294e-09	697734
WaistCircum_PMID40968291	rs10444316	-0.0112	0.0017	A	G	0.4641	3.43e-11	697734
WaistCircum_PMID40968291	rs12463617	-0.026	0.0023	A	C	0.1589	1.074e-30	697734
WaistCircum_PMID40968291	rs75335809	-0.0276	0.0038	T	C	0.9292	5.138e-13	697734
WaistCircum_PMID40968291	rs2489625	0.033	0.002	A	G	0.5492	5.489e-63	697734
WaistCircum_PMID40968291	rs2395183	0.0157	0.0025	T	C	0.8146	4.242e-10	697734
WaistCircum_PMID40968291	rs9900661	-0.0139	0.0022	A	G	0.827	1.533e-10	697734
WaistCircum_PMID40968291	rs9501375	-0.0144	0.0024	T	C	0.7815	8.509e-10	697734
WaistCircum_PMID40968291	rs6070135	-0.0108	0.0018	A	G	0.4499	2.021e-09	697734
WaistCircum_PMID40968291	rs2867126	0.0145	0.0019	A	T	0.5578	2.61e-14	697734
WaistCircum_PMID40968291	rs12472381	0.0132	0.002	A	G	0.3984	4.232e-11	697734
WaistCircum_PMID40968291	rs7571668	0.0155	0.0021	T	C	0.2381	1.001e-13	697734
WaistCircum_PMID40968291	rs7621352	0.0145	0.0018	A	C	0.5333	2.082e-16	697734
WaistCircum_PMID40968291	rs9883813	-0.0177	0.0026	C	G	0.165	1.962e-11	697734
WaistCircum_PMID40968291	rs4897158	-0.0135	0.0023	T	C	0.2527	7.98e-09	697734
WaistCircum_PMID40968291	rs4551806	-0.0119	0.002	A	T	0.5328	2.65e-09	697734
WaistCircum_PMID40968291	rs72738667	-0.0183	0.0029	A	G	0.8718	4.035e-10	697734
WaistCircum_PMID40968291	rs28366312	-0.0158	0.0021	T	C	0.6873	1.348e-13	697734
WaistCircum_PMID40968291	rs55810795	-0.0181	0.0024	A	G	0.7838	2.921e-14	697734
WaistCircum_PMID40968291	rs10734637	-0.0123	0.0021	A	C	0.3131	5.863e-09	697734
WaistCircum_PMID40968291	rs7133378	-0.0265	0.0018	A	G	0.3325	3.095e-48	697734
WaistCircum_PMID40968291	rs62056910	-0.0181	0.0024	T	C	0.7834	2.371e-14	697734
WaistCircum_PMID40968291	rs6752706	-0.0271	0.0026	T	C	0.1761	2.445e-25	697734
WaistCircum_PMID40968291	rs6899540	0.0174	0.0024	A	C	0.8321	1.462e-13	697734
WaistCircum_PMID40968291	rs10865355	0.0133	0.0017	A	G	0.4087	6.607e-15	697734
WaistCircum_PMID40968291	rs73155335	0.0263	0.0044	A	G	0.9475	2.785e-09	697734
WaistCircum_PMID40968291	rs17817712	-0.0374	0.0019	A	G	0.543	2.41e-87	697734
WaistCircum_PMID40968291	rs77454953	0.0279	0.004	A	G	0.0649	2.864e-12	697734
WaistCircum_PMID40968291	rs13035328	0.0126	0.0022	T	G	0.7151	5.154e-09	697734
WaistCircum_PMID40968291	rs7854144	-0.0226	0.0039	A	G	0.0595	6.166e-09	697734
WaistCircum_PMID40968291	rs2547033	-0.0126	0.002	A	G	0.2617	4.371e-10	697734
WaistCircum_PMID40968291	rs1225049	0.0136	0.002	T	C	0.2586	2.511e-11	697734
WaistCircum_PMID40968291	rs13257008	-0.0138	0.002	A	C	0.2931	4.135e-12	697734
WaistCircum_PMID40968291	rs4789256	0.0244	0.0036	T	C	0.083	6.89e-12	697734
WaistCircum_PMID40968291	rs7864511	-0.0127	0.002	C	G	0.3975	2.686e-10	697734
WaistCircum_PMID40968291	rs12046389	-0.0106	0.0018	A	C	0.4242	3.21e-09	697734
WaistCircum_PMID40968291	rs12213737	0.0125	0.002	A	G	0.4749	1.64e-10	697734
WaistCircum_PMID40968291	rs6918981	-0.0159	0.0022	A	G	0.8097	1.323e-12	697734
WaistCircum_PMID40968291	rs7742668	0.0327	0.0018	A	G	0.5288	6.593e-76	697734
WaistCircum_PMID40968291	rs2699811	0.0177	0.0018	T	C	0.4721	2.041e-23	697734
WaistCircum_PMID40968291	rs13003698	-0.0111	0.0019	A	G	0.6712	4.408e-09	697734
WaistCircum_PMID40968291	rs9265726	-0.0176	0.0027	A	G	0.1631	3.079e-11	697734
WaistCircum_PMID40968291	rs6679110	0.0154	0.0021	T	C	0.3271	1.358e-13	697734
WaistCircum_PMID40968291	rs910382	-0.0169	0.0018	A	G	0.4935	2.395e-21	697734
WaistCircum_PMID40968291	rs35834567	0.0259	0.0037	T	C	0.0763	1.773e-12	697734
WaistCircum_PMID40968291	rs61780168	-0.0188	0.0031	A	G	0.8892	1.582e-09	697734
WaistCircum_PMID40968291	rs6642	0.0122	0.0018	A	G	0.6137	1.418e-11	697734
WaistCircum_PMID40968291	rs2791544	-0.024	0.0017	A	G	0.3955	4.591e-44	697734
WaistCircum_PMID40968291	rs1880752	0.0172	0.0022	T	C	0.2141	1.37e-15	697734
WaistCircum_PMID40968291	rs8100713	0.0161	0.0027	T	C	0.8409	3.162e-09	697734
WaistCircum_PMID40968291	rs3856806	0.0202	0.0027	T	C	0.1207	1.054e-13	697734
WaistCircum_PMID40968291	rs62064641	-0.0164	0.0026	T	C	0.8194	1.177e-10	697734
WaistCircum_PMID40968291	rs4775944	0.0113	0.0018	T	C	0.4786	2.075e-10	697734
WaistCircum_PMID40968291	rs9730	-0.0162	0.0023	C	G	0.8273	3.066e-12	697734
WaistCircum_PMID40968291	rs9961032	-0.0186	0.0021	T	C	0.6655	4.634e-19	697734
WaistCircum_PMID40968291	rs10821014	0.0165	0.0025	T	G	0.1801	8.024e-11	697734
WaistCircum_PMID40968291	rs4761739	-0.0115	0.0018	A	G	0.4805	1.285e-10	697734
WaistCircum_PMID40968291	rs9268504	-0.0156	0.0018	C	G	0.4705	1.896e-18	697734
WaistCircum_PMID40968291	rs250302	-0.0135	0.0022	C	G	0.7738	5.334e-10	697734
WaistCircum_PMID40968291	rs8180664	0.0141	0.002	T	C	0.2997	5.459e-13	697734
WaistCircum_PMID40968291	rs10785266	-0.0113	0.0018	T	G	0.5331	2.317e-10	697734
WaistCircum_PMID40968291	rs1585892	-0.0117	0.0018	A	G	0.601	6.038e-11	697734
WaistCircum_PMID40968291	rs1320330	-0.0258	0.0023	T	G	0.1644	3.959e-28	697734
WaistCircum_PMID40968291	rs9275222	-0.0164	0.002	A	T	0.5431	6.998e-17	697734
WaistCircum_PMID40968291	rs7812520	-0.0125	0.002	T	C	0.4752	2.112e-10	697734
WaistCircum_PMID40968291	rs3129843	0.0199	0.003	A	G	0.8771	2.373e-11	697734
WaistCircum_PMID40968291	rs62070730	0.0145	0.002	T	C	0.5223	1.864e-13	697734
WaistCircum_PMID40968291	rs4292260	-0.0137	0.0021	T	C	0.2307	1.327e-10	697734
WaistCircum_PMID40968291	rs111987363	0.065	0.0071	A	G	0.9801	3.18e-20	697734
WaistCircum_PMID40968291	rs1190982	0.0157	0.0019	T	C	0.3027	5.104e-16	697734
WaistCircum_PMID40968291	rs7825457	-0.0135	0.0022	A	G	0.7152	7.106e-10	697734
WaistCircum_PMID40968291	rs12373139	0.0157	0.0021	A	G	0.2131	1.151e-13	697734
WaistCircum_PMID40968291	rs4704197	-0.0114	0.0018	T	C	0.3777	3.102e-10	697734
WaistCircum_PMID40968291	rs3099839	-0.0202	0.0028	T	C	0.1364	1.322e-12	697734
WaistCircum_PMID40968291	rs115499511	0.04	0.0053	T	C	0.9641	6.467e-14	697734
WaistCircum_PMID40968291	rs7751058	-0.0132	0.0018	T	C	0.4497	1.233e-13	697734
WaistCircum_PMID40968291	rs3776718	-0.0154	0.0022	C	G	0.2563	7.758e-12	697734
WaistCircum_PMID40968291	rs7567570	-0.0257	0.0024	T	C	0.1635	1.006e-27	697734
WaistCircum_PMID40968291	rs2057884	0.0146	0.0019	T	C	0.345	3.755e-15	697734
WaistCircum_PMID40968291	rs2596906	-0.0119	0.002	A	G	0.7106	3.445e-09	697734
WaistCircum_PMID40968291	rs7768617	-0.0145	0.0023	A	T	0.1982	1.178e-10	697734
WaistCircum_PMID40968291	rs2568958	0.0105	0.0017	A	G	0.6166	9.22e-10	697734
WaistCircum_PMID40968291	rs10917373	-0.0141	0.0022	T	C	0.7293	8.148e-11	697734
WaistCircum_PMID40968291	rs3998154	0.0125	0.002	A	G	0.4141	3.632e-10	697734
WaistCircum_PMID40968291	rs9436445	0.0155	0.0021	A	G	0.2333	1.798e-13	697734
WaistCircum_PMID40968291	rs113686856	0.0164	0.0022	A	G	0.2638	1.859e-13	697734
WaistCircum_PMID40968291	rs11881199	0.0115	0.002	T	C	0.4896	5.05e-09	697734
WaistCircum_PMID40968291	rs199509	-0.0145	0.0022	A	G	0.795	3.95e-11	697734
WaistCircum_PMID40968291	rs62084708	0.0158	0.0024	A	G	0.2126	3.847e-11	697734
WaistCircum_PMID40968291	rs2005172	0.0134	0.0021	A	C	0.3642	8.736e-11	697734
WaistCircum_PMID40968291	rs11863734	-0.018	0.0027	A	G	0.8487	3.107e-11	697734
WaistCircum_PMID40968291	rs11699991	-0.0192	0.0019	A	T	0.3225	1.584e-23	697734
WaistCircum_PMID40968291	rs164830	-0.0163	0.0021	A	G	0.6706	3.151e-15	697734
WaistCircum_PMID40968291	rs143745495	0.0209	0.003	T	C	0.1217	2.631e-12	697734
WaistCircum_PMID40968291	rs28599680	-0.0192	0.0028	A	C	0.8531	3.789e-12	697734
WaistCircum_PMID40968291	rs35882248	0.0121	0.0021	T	C	0.3151	8.424e-09	697734
WaistCircum_PMID40968291	rs55989971	0.0183	0.0024	A	G	0.2167	1.363e-14	697734
WaistCircum_PMID40968291	rs10769953	-0.0132	0.0019	A	G	0.3014	8.381e-12	697734
WaistCircum_PMID40968291	rs9997448	-0.0152	0.002	T	C	0.3627	7.703e-14	697734
WaistCircum_PMID40968291	rs12619626	0.0129	0.0021	A	G	0.7671	3.959e-10	697734
WaistCircum_PMID40968291	rs9267123	-0.0199	0.0027	C	G	0.1511	3.441e-13	697734
WaistCircum_PMID40968291	rs10277120	0.015	0.0019	A	T	0.3268	1.615e-15	697734
WaistCircum_PMID40968291	rs10207936	-0.013	0.0022	T	C	0.2181	1.891e-09	697734
WaistCircum_PMID40968291	rs10520770	0.0104	0.0017	T	C	0.5591	1.269e-09	697734
WaistCircum_PMID40968291	rs9268209	0.0141	0.0022	A	C	0.7825	2.209e-10	697734
WaistCircum_PMID40968291	rs540261	-0.0111	0.0018	T	C	0.4481	6.41e-10	697734
WaistCircum_PMID40968291	rs3861290	-0.0125	0.0018	A	G	0.426	3.688e-12	697734
WaistCircum_PMID40968291	rs3213489	-0.014	0.002	T	C	0.4525	1.05e-12	697734
WaistCircum_PMID40968291	rs62410438	0.0156	0.0024	A	G	0.7917	9.83e-11	697734
WaistCircum_PMID40968291	rs17264866	-0.0145	0.0021	C	G	0.7772	7.779e-12	697734
WaistCircum_PMID40968291	rs9264358	0.014	0.0024	T	C	0.7836	4.005e-09	697734
WaistCircum_PMID40968291	rs9369401	-0.0115	0.002	T	C	0.5305	5.549e-09	697734
WaistCircum_PMID40968291	rs2965190	-0.0149	0.0023	A	G	0.1733	1.27e-10	697734
WaistCircum_PMID40968291	rs13031712	-0.0139	0.002	A	G	0.6285	7.533e-12	697734
WaistCircum_PMID40968291	rs1577577	-0.021	0.0034	T	C	0.9102	1.072e-09	697734
WaistCircum_PMID40968291	rs2289923	0.0101	0.0017	A	G	0.6225	6.558e-09	697734
WaistCircum_PMID40968291	rs10992876	-0.0115	0.002	T	C	0.724	8.764e-09	697734
WaistCircum_PMID40968291	rs4131260	0.0126	0.002	A	C	0.7003	1.354e-10	697734
WaistCircum_PMID40968291	rs6946914	0.0101	0.0018	T	G	0.4791	8.992e-09	697734
WaistCircum_PMID40968291	rs2187668	-0.0159	0.0024	T	C	0.1334	6.77e-11	697734
WaistCircum_PMID40968291	rs3121516	0.0118	0.002	A	G	0.3814	3.692e-09	697734
WaistCircum_PMID40968291	rs10740134	0.0122	0.0018	T	C	0.5201	7.207e-12	697734
WaistCircum_PMID40968291	rs9268418	-0.0146	0.0021	T	C	0.6476	1.242e-12	697734
WaistCircum_PMID40968291	rs2470536	-0.0109	0.0017	C	G	0.5732	1.597e-10	697734
WaistCircum_PMID40968291	rs6488910	-0.0187	0.0018	T	G	0.3425	1.284e-25	697734
WaistCircum_PMID40968291	rs9268409	-0.0148	0.0022	A	C	0.7055	6.709e-12	697734
WaistCircum_PMID40968291	rs17421133	0.0123	0.0019	A	T	0.2854	2.328e-10	697734
WaistCircum_PMID40968291	rs146894800	-0.0669	0.0099	C	G	0.99	1.387e-11	697734
WaistCircum_PMID40968291	rs10415756	0.0236	0.0022	A	G	0.2665	2.817e-26	697734
WaistCircum_PMID40968291	rs6072310	-0.0105	0.0018	C	G	0.5175	3.236e-09	697734
WaistCircum_PMID40968291	rs7213968	-0.015	0.0018	T	C	0.4721	4.931e-16	697734
WaistCircum_PMID40968291	rs2260000	-0.0147	0.0018	A	G	0.6497	4.909e-17	697734
WaistCircum_PMID40968291	rs7957096	-0.0115	0.0019	A	G	0.3026	1.958e-09	697734
WaistCircum_PMID40968291	rs113568276	0.0175	0.0021	A	G	0.3199	3.581e-16	697734
WaistCircum_PMID40968291	rs2038685	0.0173	0.0026	A	C	0.1707	2.51e-11	697734
WaistCircum_PMID40968291	rs3760188	-0.0124	0.0018	T	C	0.463	3.569e-12	697734
WaistCircum_PMID40968291	rs10744151	0.0196	0.0022	C	G	0.7405	6.031e-19	697734
WaistCircum_PMID40968291	rs3769869	0.0202	0.0021	A	G	0.7931	4.038e-22	697734
WaistCircum_PMID40968291	rs7815496	0.0141	0.002	T	C	0.4005	1.682e-12	697734
WaistCircum_PMID40968291	rs6446296	0.0174	0.0024	A	G	0.7869	2.068e-13	697734
WaistCircum_PMID40968291	rs17650633	-0.0172	0.0022	T	C	0.7861	1.854e-15	697734
WaistCircum_PMID40968291	rs2625994	0.0214	0.0024	T	G	0.8128	1.75e-18	697734
WaistCircum_PMID40968291	rs4912109	-0.0136	0.0022	A	T	0.2716	7.779e-10	697734
WaistCircum_PMID40968291	rs72884433	-0.0163	0.0021	A	T	0.6814	7.851e-15	697734
WaistCircum_PMID40968291	rs17369123	0.0171	0.0023	T	C	0.1906	8.938e-14	697734
WaistCircum_PMID40968291	rs535720	0.0134	0.0021	T	C	0.7028	3.346e-10	697734
WaistCircum_PMID40968291	rs1569278	0.0138	0.0021	A	G	0.3201	3.483e-11	697734
WaistCircum_PMID40968291	rs12507026	-0.0137	0.0019	A	T	0.5033	1.906e-13	697734
WaistCircum_PMID40968291	rs9643628	-0.0292	0.0037	A	G	0.9215	1.542e-15	697734
WaistCircum_PMID40968291	rs62056777	0.018	0.0024	A	G	0.2167	2.966e-14	697734
WaistCircum_PMID40968291	rs432600	0.0158	0.0026	T	C	0.1735	1.094e-09	697734
WaistCircum_PMID40968291	rs9692710	-0.0125	0.002	T	C	0.3929	4.366e-10	697734
WaistCircum_PMID40968291	rs11707575	-0.016	0.0028	A	C	0.1019	8.29e-09	697734
WaistCircum_PMID40968291	rs112910647	-0.0419	0.0054	T	C	0.0341	1.103e-14	697734
WaistCircum_PMID40968291	rs1631850	0.017	0.0023	A	G	0.2478	5.462e-14	697734
WaistCircum_PMID40968291	rs2984939	-0.0134	0.0021	T	C	0.6992	3.178e-10	697734
WaistCircum_PMID40968291	rs3804420	0.0118	0.002	A	G	0.2703	3.959e-09	697734
WaistCircum_PMID40968291	rs66793786	0.0244	0.0022	T	G	0.6824	6e-29	697734
WaistCircum_PMID40968291	rs7975482	0.0264	0.0018	A	G	0.6558	1.244e-48	697734
WaistCircum_PMID40968291	rs12458119	0.0251	0.0034	C	G	0.0773	1.452e-13	697734
WaistCircum_PMID40968291	rs113638840	0.0147	0.0023	A	G	0.7438	6.569e-11	697734
WaistCircum_PMID40968291	rs307559	-0.0165	0.0024	T	G	0.798	1.238e-11	697734
WaistCircum_PMID40968291	rs589428	-0.0179	0.0018	T	G	0.3686	5.26e-24	697734
WaistCircum_PMID40968291	rs113434721	0.0428	0.0067	T	C	0.0231	1.255e-10	697734
WaistCircum_PMID40968291	rs1872119	0.0301	0.0031	C	G	0.9048	2.962e-22	697734
WaistCircum_PMID40968291	rs11041978	0.0113	0.0017	T	C	0.5351	1.72e-11	697734
WaistCircum_PMID40968291	rs71640850	0.0205	0.0027	A	T	0.1548	6.814e-14	697734
WaistCircum_PMID40968291	rs80211464	-0.0239	0.0026	A	G	0.1799	1.18e-20	697734
WaistCircum_PMID40968291	rs11039401	-0.0157	0.002	A	G	0.4489	1.15e-15	697734
WaistCircum_PMID40968291	rs7769410	0.0186	0.002	A	C	0.5129	1.992e-21	697734
WaistCircum_PMID40968291	rs9848661	0.0131	0.002	T	G	0.2697	4.597e-11	697734
WaistCircum_PMID40968291	rs12133396	-0.0216	0.0021	A	G	0.2335	1.087e-24	697734
WaistCircum_PMID40968291	rs28473292	-0.0256	0.0025	T	G	0.8036	2.613e-25	697734
WaistCircum_PMID40968291	rs10846509	0.0245	0.0036	A	C	0.0767	5.562e-12	697734
WaistCircum_PMID40968291	rs6751316	0.0176	0.0026	T	C	0.1352	1.827e-11	697734
WaistCircum_PMID40968291	rs3891424	-0.0278	0.0044	A	G	0.0527	3.997e-10	697734
WaistCircum_PMID40968291	rs62056809	-0.0182	0.0024	A	G	0.7842	2.202e-14	697734
WaistCircum_PMID40968291	rs6554291	-0.0125	0.002	A	G	0.731	3.885e-10	697734
WaistCircum_PMID40968291	rs6752378	0.0103	0.0017	A	C	0.4947	8.49e-10	697734
WaistCircum_PMID40968291	rs2395257	0.0141	0.002	A	C	0.5495	6.388e-13	697734
WaistCircum_PMID40968291	rs13123962	0.0118	0.002	T	C	0.2707	3.755e-09	697734
WaistCircum_PMID40968291	rs12529575	-0.0307	0.005	T	C	0.9624	6.246e-10	697734
WaistCircum_PMID40968291	rs2503724	-0.0138	0.0018	A	T	0.6212	4.29e-14	697734
WaistCircum_PMID40968291	rs11214086	0.0195	0.002	T	C	0.6341	1.083e-21	697734
WaistCircum_PMID40968291	rs111374028	0.0182	0.0024	A	G	0.2165	1.813e-14	697734
WaistCircum_PMID40968291	rs9896963	-0.0154	0.0023	T	C	0.8218	9.436e-12	697734
WaistCircum_PMID40968291	rs16872768	0.014	0.0017	T	C	0.6246	6.467e-16	697734
WaistCircum_PMID40968291	rs6068251	0.0194	0.0021	A	G	0.6834	1.598e-20	697734
WaistCircum_PMID40968291	rs9262628	0.0106	0.0017	A	G	0.3659	8.32e-10	697734
WaistCircum_PMID40968291	rs2850960	-0.0117	0.002	C	G	0.7296	5.326e-09	697734
WaistCircum_PMID40968291	rs10874668	-0.0129	0.0021	A	G	0.2381	4.085e-10	697734
WaistCircum_PMID40968291	rs9388540	0.0191	0.002	A	G	0.5533	3.184e-22	697734
WaistCircum_PMID40968291	rs2240463	0.0151	0.0019	T	C	0.3279	7.666e-16	697734
WaistCircum_PMID40968291	rs4684856	0.0203	0.002	A	G	0.4259	8.585e-25	697734
WaistCircum_PMID40968291	rs10822164	-0.0125	0.002	A	G	0.4708	1.891e-10	697734
WaistCircum_PMID40968291	rs1900273	-0.0111	0.0017	A	G	0.4647	4.544e-11	697734
WaistCircum_PMID40968291	rs2836213	-0.0119	0.002	A	G	0.424	1.891e-09	697734
WaistCircum_PMID40968291	rs62057118	-0.0181	0.0024	A	G	0.7837	2.818e-14	697734
WaistCircum_PMID40968291	rs8079501	-0.017	0.0022	A	T	0.7861	3.551e-15	697734
WaistCircum_PMID40968291	rs6703701	0.0106	0.0018	A	T	0.4389	2.729e-09	697734
WaistCircum_PMID40968291	rs143050036	-0.0236	0.0032	T	C	0.1031	2.502e-13	697734
WaistCircum_PMID40968291	rs9277979	0.0157	0.0026	T	C	0.1773	8.214e-10	697734
WaistCircum_PMID40968291	rs1727324	-0.0164	0.0023	A	T	0.1981	3.587e-13	697734
WaistCircum_PMID40968291	rs7524038	-0.0146	0.0021	A	G	0.7911	5.986e-12	697734
WaistCircum_PMID40968291	rs4683326	0.0105	0.0018	A	G	0.5934	6.506e-09	697734
WaistCircum_PMID40968291	rs244418	-0.0178	0.0018	A	G	0.412	6.228e-23	697734
WaistCircum_PMID40968291	rs34841857	0.0122	0.0021	T	C	0.6762	4.321e-09	697734
WaistCircum_PMID40968291	rs4568629	0.0125	0.0018	A	G	0.5236	2.49e-12	697734
WaistCircum_PMID40968291	rs4933706	0.0126	0.0018	A	G	0.6295	6.951e-12	697734
WaistCircum_PMID40968291	rs9899237	-0.0119	0.0021	A	G	0.6587	6.748e-09	697734
WaistCircum_PMID40968291	rs13065626	0.0204	0.0029	C	G	0.8672	1.38e-12	697734
WaistCircum_PMID40968291	rs9405973	-0.0166	0.002	A	G	0.3938	1.883e-16	697734
WaistCircum_PMID40968291	rs7221595	-0.0151	0.0024	T	C	0.8394	1.559e-10	697734
WaistCircum_PMID40968291	rs2699792	-0.0108	0.0018	A	G	0.5125	1.096e-09	697734
WaistCircum_PMID40968291	rs67308910	0.0135	0.0022	A	G	0.2842	4.407e-10	697734
WaistCircum_PMID40968291	rs7770045	-0.014	0.002	T	G	0.5357	9.755e-13	697734
WaistCircum_PMID40968291	rs1046565	0.0122	0.0021	A	G	0.6789	6.672e-09	697734
WaistCircum_PMID40968291	rs9465842	-0.0114	0.0018	C	G	0.3323	2.681e-10	697734
WaistCircum_PMID40968291	rs1075403	0.0248	0.0018	T	G	0.3597	5.309e-45	697734
WaistCircum_PMID40968291	rs10786037	-0.0118	0.0018	A	G	0.418	6.218e-11	697734
WaistCircum_PMID40968291	rs1633471	0.0133	0.0018	A	G	0.3845	5.022e-13	697734
WaistCircum_PMID40968291	rs11231721	0.0301	0.004	A	G	0.0628	6.345e-14	697734
WaistCircum_PMID40968291	rs6504169	0.0135	0.002	A	G	0.7182	1.691e-11	697734
WaistCircum_PMID40968291	rs6005861	-0.0366	0.0053	A	G	0.9735	7.022e-12	697734
WaistCircum_PMID40968291	rs11632087	0.0176	0.0027	C	G	0.1322	3.016e-11	697734
WaistCircum_PMID40968291	rs137934746	-0.0653	0.0098	C	G	0.9898	2.808e-11	697734
WaistCircum_PMID40968291	rs13063987	0.0142	0.0023	C	G	0.7619	6.285e-10	697734
WaistCircum_PMID40968291	rs10947340	0.0134	0.0018	T	G	0.4546	4.214e-14	697734
WaistCircum_PMID40968291	rs2452877	0.0109	0.0018	A	G	0.5449	8.005e-10	697734
WaistCircum_PMID40968291	rs113793114	0.0179	0.0024	A	G	0.2169	4.463e-14	697734
WaistCircum_PMID40968291	rs2966399	-0.0134	0.0018	A	G	0.3069	3.541e-13	697734
WaistCircum_PMID40968291	rs12742258	0.0216	0.0018	A	T	0.5923	6.15e-33	697734
WaistCircum_PMID40968291	rs11128595	-0.0199	0.0025	C	G	0.8077	1.144e-15	697734
WaistCircum_PMID40968291	rs10405598	0.0239	0.0022	A	G	0.2625	1.258e-26	697734
WaistCircum_PMID40968291	rs28746931	-0.0134	0.0023	A	G	0.7574	4.184e-09	697734
WaistCircum_PMID40968291	rs4688808	-0.0257	0.0023	A	G	0.233	1.533e-29	697734
WaistCircum_PMID40968291	rs12555462	0.0203	0.0029	A	T	0.1088	2.228e-12	697734
WaistCircum_PMID40968291	rs8093320	0.0201	0.0021	A	G	0.2994	7.783e-21	697734
WaistCircum_PMID40968291	rs2238612	0.0125	0.0018	T	C	0.51	2.695e-12	697734
WaistCircum_PMID40968291	rs4524799	0.0139	0.002	T	C	0.576	1.953e-12	697734
WaistCircum_PMID40968291	rs5755689	0.0118	0.0018	A	G	0.3571	1.093e-10	697734
WaistCircum_PMID40968291	rs17361920	-0.0132	0.0019	C	G	0.2894	5.248e-12	697734
WaistCircum_PMID40968291	rs183801733	0.0243	0.0034	A	G	0.1151	1.278e-12	697734
WaistCircum_PMID40968291	rs62054818	-0.0181	0.0024	A	C	0.7829	2.273e-14	697734
WaistCircum_PMID40968291	rs606721	-0.02	0.002	A	G	0.379	1.972e-23	697734
WaistCircum_PMID40968291	rs7206629	-0.0361	0.0019	T	C	0.5153	3.064e-83	697734
WaistCircum_PMID40968291	rs2109921	0.0116	0.002	A	G	0.269	4.184e-09	697734
WaistCircum_PMID40968291	rs1129735	0.0163	0.002	T	C	0.3651	1.354e-15	697734
WaistCircum_PMID40968291	rs1976054	-0.0168	0.0024	T	G	0.795	3.962e-12	697734
WaistCircum_PMID40968291	rs199449	0.0141	0.0021	A	G	0.2366	1.229e-11	697734
WaistCircum_PMID40968291	rs34216203	0.0121	0.0019	A	G	0.491	4.362e-10	697734
WaistCircum_PMID40968291	rs62084252	0.0168	0.0024	C	G	0.2073	2.028e-12	697734
WaistCircum_PMID40968291	rs662440	0.0122	0.0018	A	T	0.3746	2.273e-11	697734
WaistCircum_PMID40968291	rs62062785	0.0181	0.0024	T	G	0.2168	2.446e-14	697734
WaistCircum_PMID40968291	rs1811408	-0.0181	0.0021	A	G	0.6508	2.035e-18	697734
WaistCircum_PMID40968291	rs1942879	-0.019	0.0021	T	G	0.6676	1.421e-19	697734
WaistCircum_PMID40968291	rs9833879	0.0254	0.0023	A	G	0.7657	1.981e-29	697734
WaistCircum_PMID40968291	rs116582155	0.0232	0.004	A	G	0.9364	7.722e-09	697734
WaistCircum_PMID40968291	rs1390698	0.0115	0.002	T	C	0.3993	6.393e-09	697734
WaistCircum_PMID40968291	rs1294427	-0.018	0.0018	T	G	0.4133	1.754e-22	697734
WaistCircum_PMID40968291	rs9398798	0.0183	0.0023	T	C	0.8119	6.704e-16	697734
WaistCircum_PMID40968291	rs62375249	-0.0157	0.0023	T	C	0.2342	1.511e-11	697734
WaistCircum_PMID40968291	rs1468241	-0.0176	0.0022	A	G	0.7857	5.31e-16	697734
WaistCircum_PMID40968291	rs2647084	-0.0114	0.002	A	T	0.6013	6.659e-09	697734
WaistCircum_PMID40968291	rs16976932	0.0186	0.0027	A	G	0.12	1.026e-11	697734
WaistCircum_PMID40968291	rs17660294	-0.0173	0.0022	T	C	0.7861	1.199e-15	697734
WaistCircum_PMID40968291	rs11176015	0.0151	0.002	T	C	0.293	7.208e-14	697734
WaistCircum_PMID40968291	rs1206751	0.0147	0.0018	A	T	0.5274	2.434e-16	697734
WaistCircum_PMID40968291	rs8027447	0.0122	0.0018	C	G	0.5765	1.131e-11	697734
WaistCircum_PMID40968291	rs900048	0.0134	0.002	T	C	0.7116	9.69e-12	697734
WaistCircum_PMID40968291	rs4895369	0.0131	0.0019	A	G	0.3171	8.638e-12	697734
WaistCircum_PMID40968291	rs7635103	0.0119	0.002	A	C	0.7585	1.117e-09	697734
WaistCircum_PMID40968291	rs39310	-0.0142	0.002	A	C	0.7123	1.108e-12	697734
WaistCircum_PMID40968291	rs2820454	0.0158	0.0017	A	G	0.4484	1.074e-20	697734
WaistCircum_PMID40968291	rs62063292	0.0182	0.0024	T	C	0.2168	1.428e-14	697734
WaistCircum_PMID40968291	rs76723223	-0.0182	0.0024	T	C	0.7832	1.916e-14	697734
WaistCircum_PMID40968291	rs62055478	0.0181	0.0024	T	C	0.2168	2.622e-14	697734
WaistCircum_PMID40968291	rs35496557	-0.0145	0.0023	T	C	0.2385	3.686e-10	697734
WaistCircum_PMID40968291	rs6777145	-0.0114	0.002	T	G	0.4019	9.625e-09	697734
WaistCircum_PMID40968291	rs2503106	-0.0329	0.0019	T	C	0.3978	9.95e-71	697734
WaistCircum_PMID40968291	rs1885134	-0.0141	0.002	A	T	0.7192	7.555e-13	697734
WaistCircum_PMID40968291	rs35586982	0.0156	0.0026	A	G	0.1721	2.16e-09	697734
WaistCircum_PMID40968291	rs1689759	-0.0115	0.002	C	G	0.5137	4.423e-09	697734
WaistCircum_PMID40968291	rs9265622	-0.0137	0.0023	T	C	0.2378	2.822e-09	697734
WaistCircum_PMID40968291	rs7969207	-0.0108	0.0018	T	C	0.4398	3.966e-09	697734
WaistCircum_PMID40968291	rs576782554	-0.0796	0.0136	A	G	0.9941	4.65e-09	697734
WaistCircum_PMID40968291	rs2000339	-0.0179	0.002	A	G	0.4982	8.649e-20	697734
WaistCircum_PMID40968291	rs2033655	0.0114	0.0018	A	G	0.4309	1.649e-10	697734
WaistCircum_PMID40968291	rs6457535	-0.0172	0.0025	A	G	0.1608	9.541e-12	697734
WaistCircum_PMID40968291	rs2666776	-0.0123	0.002	T	C	0.7268	7.697e-10	697734
WaistCircum_PMID40968291	rs76824303	0.0195	0.0034	A	C	0.9014	8.283e-09	697734
WaistCircum_PMID40968291	rs9268515	0.0175	0.0025	C	G	0.1851	3.724e-12	697734
WaistCircum_PMID40968291	rs12288512	0.0158	0.0021	A	G	0.1977	6.833e-14	697734
WaistCircum_PMID40968291	rs8012947	0.0141	0.002	A	G	0.2791	1.018e-12	697734
WaistCircum_PMID40968291	rs1398676	0.0268	0.0023	T	C	0.2454	3.571e-32	697734
WaistCircum_PMID40968291	rs1551131	0.0114	0.0018	T	C	0.4639	4.077e-10	697734
WaistCircum_PMID40968291	rs13027647	0.0168	0.0025	A	G	0.193	1.243e-11	697734
WaistCircum_PMID40968291	rs11595268	-0.0139	0.0021	T	C	0.7714	7.134e-11	697734
WaistCircum_PMID40968291	rs56020911	-0.0175	0.002	T	C	0.6331	8.699e-18	697734
WaistCircum_PMID40968291	rs78163568	-0.0419	0.0055	A	C	0.0337	1.59e-14	697734
WaistCircum_PMID40968291	rs58472056	0.0121	0.002	T	C	0.6149	1.823e-09	697734
WaistCircum_PMID40968291	rs7204281	-0.0133	0.002	T	C	0.2619	2.817e-11	697734
WaistCircum_PMID40968291	rs6466612	0.0135	0.0018	T	C	0.3952	2.086e-13	697734
WaistCircum_PMID40968291	rs11231176	-0.0124	0.0021	A	G	0.7022	6.134e-09	697734
WaistCircum_PMID40968291	rs2394951	-0.0134	0.0022	A	G	0.2191	1.038e-09	697734
WaistCircum_PMID40968291	rs4851220	-0.015	0.0025	A	G	0.8202	3.441e-09	697734
WaistCircum_PMID40968291	rs9828772	0.0218	0.0032	C	G	0.8969	1.717e-11	697734
WaistCircum_PMID40968291	rs12402477	0.0109	0.0018	A	G	0.435	8.973e-10	697734
WaistCircum_PMID40968291	rs1198578	0.0146	0.0023	T	C	0.1785	2.337e-10	697734
WaistCircum_PMID40968291	rs1035888	-0.0126	0.0021	A	G	0.7885	1.07e-09	697734
WaistCircum_PMID40968291	rs4415323	0.0135	0.0018	T	C	0.5054	2.778e-14	697734
WaistCircum_PMID40968291	rs6459365	-0.0145	0.0022	T	G	0.1983	1.225e-10	697734
WaistCircum_PMID40968291	rs710410	-0.015	0.002	A	G	0.641	1.304e-13	697734
WaistCircum_PMID40968291	rs1870286	0.0119	0.0018	A	C	0.4882	2.184e-11	697734
WaistCircum_PMID40968291	rs6735844	0.0135	0.002	T	C	0.2667	2.302e-11	697734
WaistCircum_PMID40968291	rs7647305	-0.0142	0.0021	T	C	0.2099	8.28e-12	697734
WaistCircum_PMID40968291	rs10049087	0.0139	0.0018	A	G	0.5247	3.404e-15	697734
WaistCircum_PMID40968291	rs75975083	-0.0182	0.0024	T	C	0.7833	1.814e-14	697734
WaistCircum_PMID40968291	rs11130193	0.012	0.002	T	C	0.439	9.18e-10	697734
WaistCircum_PMID40968291	rs10842716	-0.0143	0.0023	T	C	0.7695	1.129e-09	697734
WaistCircum_PMID40968291	rs55723336	-0.0188	0.0027	A	G	0.775	4.577e-12	697734
WaistCircum_PMID40968291	rs1574430	0.0151	0.0018	A	C	0.3972	2.055e-16	697734
WaistCircum_PMID40968291	rs1891280	-0.0158	0.0025	A	C	0.1841	4.087e-10	697734
WaistCircum_PMID40968291	rs62436793	-0.0151	0.002	A	G	0.4313	2.108e-14	697734
WaistCircum_PMID40968291	rs7244875	-0.0132	0.002	C	G	0.3756	8.042e-11	697734
WaistCircum_PMID40968291	rs4518404	-0.0131	0.0021	T	G	0.6608	2.168e-10	697734
WaistCircum_PMID40968291	rs16875501	0.0215	0.0036	T	C	0.0643	3.123e-09	697734
WaistCircum_PMID40968291	rs12609406	-0.011	0.0019	A	G	0.3089	9.478e-09	697734
WaistCircum_PMID40968291	rs13219280	0.0135	0.002	T	C	0.6428	1.905e-11	697734
WaistCircum_PMID40968291	rs12766120	-0.0134	0.0021	A	G	0.7711	3.02e-10	697734
WaistCircum_PMID40968291	rs9899520	0.0159	0.0022	A	G	0.2173	2.82e-13	697734
WaistCircum_PMID40968291	rs2028078	0.0166	0.0026	A	G	0.1789	8.519e-11	697734
WaistCircum_PMID40968291	rs6773547	-0.0122	0.0021	T	C	0.6733	4.323e-09	697734
WaistCircum_PMID40968291	rs7962050	0.0114	0.0018	A	G	0.6021	4.129e-10	697734
WaistCircum_PMID40968291	rs55991914	0.0182	0.0024	T	C	0.2164	1.787e-14	697734
WaistCircum_PMID40968291	rs267543	0.0129	0.0018	A	G	0.5874	7.677e-13	697734
WaistCircum_PMID40968291	rs16940799	-0.0173	0.0022	T	C	0.7862	1.22e-15	697734
WaistCircum_PMID40968291	rs7751325	-0.0145	0.0018	T	C	0.4517	6.129e-16	697734
WaistCircum_PMID40968291	rs9341990	0.0116	0.0018	A	G	0.4131	1.242e-10	697734
WaistCircum_PMID40968291	rs6502155	-0.0125	0.002	A	G	0.6426	8.582e-10	697734
WaistCircum_PMID40968291	rs6707609	0.0108	0.0018	A	C	0.5546	1.598e-09	697734
WaistCircum_PMID40968291	rs3130445	-0.0145	0.0024	T	C	0.2071	1.969e-09	697734
WaistCircum_PMID40968291	rs9268926	-0.0181	0.0023	A	G	0.7558	5.197e-15	697734
WaistCircum_PMID40968291	rs2811434	0.0251	0.0021	T	G	0.7814	6.479e-33	697734
WaistCircum_PMID40968291	rs112945592	0.0185	0.0027	A	G	0.1572	7.505e-12	697734
WaistCircum_PMID40968291	rs6710629	0.0214	0.002	A	G	0.5196	8.537e-28	697734
WaistCircum_PMID40968291	rs62265568	0.0275	0.0034	T	G	0.9098	8.192e-16	697734
WaistCircum_PMID40968291	rs430419	-0.0204	0.002	T	C	0.6114	2.994e-24	697734
WaistCircum_PMID40968291	rs1016287	0.0134	0.0019	T	C	0.3029	6.609e-13	697734
WaistCircum_PMID40968291	rs355875	-0.0153	0.0021	A	G	0.1944	7.244e-13	697734
WaistCircum_PMID40968291	rs62055752	0.0181	0.0024	A	G	0.2166	2.044e-14	697734
WaistCircum_PMID40968291	rs1843135	-0.0211	0.0023	T	G	0.8198	5.77e-20	697734
WaistCircum_PMID40968291	rs115124923	0.0182	0.0023	A	C	0.2658	2.502e-15	697734
WaistCircum_PMID40968291	rs1564917	0.015	0.002	A	G	0.634	1.284e-13	697734
WaistCircum_PMID40968291	rs9578174	0.0156	0.0021	T	G	0.6991	3.487e-13	697734
WaistCircum_PMID40968291	rs713455	-0.0121	0.002	C	G	0.7255	1.214e-09	697734
WaistCircum_PMID40968291	rs6680737	0.0167	0.0017	A	G	0.4196	4.902e-23	697734
WaistCircum_PMID40968291	rs4678619	0.012	0.002	T	C	0.2438	3.317e-09	697734
WaistCircum_PMID40968291	rs73479786	-0.0235	0.0039	A	G	0.0676	2.153e-09	697734
WaistCircum_PMID40968291	rs433061	-0.0187	0.0027	A	G	0.1204	8.065e-12	697734
WaistCircum_PMID40968291	rs5019296	-0.0113	0.002	T	C	0.5164	8.367e-09	697734
WaistCircum_PMID40968291	rs1794528	0.0162	0.0028	T	C	0.8576	8.024e-09	697734
WaistCircum_PMID40968291	rs35486885	-0.0254	0.0042	A	G	0.9411	1.068e-09	697734
WaistCircum_PMID40968291	rs2856695	-0.0138	0.002	A	G	0.5199	1.666e-12	697734
WaistCircum_PMID40968291	rs325528	0.0111	0.0018	C	G	0.4273	6.692e-10	697734
WaistCircum_PMID40968291	rs993531	0.0139	0.0024	T	G	0.167	5.572e-09	697734
WaistCircum_PMID40968291	rs6756518	-0.0265	0.0024	A	G	0.1524	2.174e-27	697734
WaistCircum_PMID40968291	rs55953694	0.0242	0.0025	T	C	0.8129	1.016e-21	697734
WaistCircum_PMID40968291	rs4432307	0.0131	0.0021	T	C	0.3108	6.264e-10	697734
WaistCircum_PMID40968291	rs10838705	-0.0124	0.0019	A	G	0.3421	5.419e-11	697734
WaistCircum_PMID40968291	rs8080122	0.0144	0.0021	A	G	0.3149	7.999e-12	697734
WaistCircum_PMID40968291	rs2197728	0.017	0.0022	T	C	0.2097	7.357e-15	697734
WaistCircum_PMID40968291	rs10160430	0.0113	0.0017	T	G	0.5353	2.178e-11	697734
WaistCircum_PMID40968291	rs28371207	-0.0155	0.0026	A	G	0.7998	1.811e-09	697734
WaistCircum_PMID40968291	rs13063621	-0.0156	0.002	T	C	0.5046	1.48e-15	697734
WaistCircum_PMID40968291	rs9501387	0.0123	0.0019	T	C	0.3077	9.618e-11	697734
WaistCircum_PMID40968291	rs3734626	0.0328	0.0017	T	C	0.5327	1.812e-84	697734
WaistCircum_PMID40968291	rs11976018	-0.0151	0.0023	A	G	0.1707	3.689e-11	697734
WaistCircum_PMID40968291	rs139590	0.0132	0.0021	A	G	0.2324	1.301e-10	697734
WaistCircum_PMID40968291	rs73927852	0.0249	0.0028	A	C	0.1402	1.73e-18	697734
WaistCircum_PMID40968291	rs11022734	-0.0135	0.0022	A	G	0.2902	4.43e-10	697734
WaistCircum_PMID40968291	rs6840012	-0.0151	0.002	A	C	0.3708	1.248e-13	697734
WaistCircum_PMID40968291	rs35258073	0.015	0.002	T	C	0.5588	3.826e-14	697734
WaistCircum_PMID40968291	rs1571151	-0.0236	0.0034	A	G	0.9114	5.039e-12	697734
WaistCircum_PMID40968291	rs2070600	0.0244	0.0036	T	C	0.0605	1.386e-11	697734
WaistCircum_PMID40968291	rs56971820	-0.0154	0.002	C	G	0.5985	1.262e-14	697734
WaistCircum_PMID40968291	rs6713978	-0.0108	0.0018	T	C	0.5471	1.187e-09	697734
WaistCircum_PMID40968291	rs273512	0.0152	0.0018	T	C	0.4084	6.113e-17	697734
WaistCircum_PMID40968291	rs7923544	0.0132	0.0018	T	G	0.5256	1.086e-13	697734
WaistCircum_PMID40968291	rs4451951	-0.0169	0.0019	T	C	0.5386	3.753e-19	697734
WaistCircum_PMID40968291	rs313756	0.0119	0.0018	T	C	0.4505	2.248e-11	697734
WaistCircum_PMID40968291	rs6791647	0.0112	0.0018	A	G	0.4013	3.72e-10	697734
WaistCircum_PMID40968291	rs12983325	-0.014	0.0018	T	C	0.5224	5.588e-15	697734
WaistCircum_PMID40968291	rs3212	-0.0112	0.0019	T	C	0.3416	2.437e-09	697734
WaistCircum_PMID40968291	rs1294419	-0.0233	0.002	C	G	0.394	2.06e-31	697734
WaistCircum_PMID40968291	rs62056774	0.018	0.0024	A	G	0.2167	2.964e-14	697734
WaistCircum_PMID40968291	rs10917473	-0.0138	0.0022	T	C	0.2585	7.674e-10	697734
WaistCircum_PMID40968291	rs1896073	0.0109	0.0018	T	C	0.4092	1.423e-09	697734
WaistCircum_PMID40968291	rs152635	0.0119	0.0019	C	G	0.4009	5.224e-10	697734
WaistCircum_PMID40968291	rs10846600	0.0249	0.0024	A	G	0.7815	1.122e-25	697734
WaistCircum_PMID40968291	rs117368197	-0.0182	0.0024	A	G	0.7834	1.503e-14	697734
WaistCircum_PMID40968291	rs79769142	0.4864	0.0844	T	C	0.9998	8.297e-09	697734
WaistCircum_PMID40968291	rs75544834	-0.0155	0.0025	T	C	0.8092	5.027e-10	697734
WaistCircum_PMID40968291	rs893416	-0.0118	0.0019	A	G	0.4808	1.374e-09	697734
WaistCircum_PMID40968291	rs6779159	0.0117	0.0019	A	T	0.3626	2.499e-10	697734
WaistCircum_PMID40968291	rs6786302	-0.011	0.0019	A	G	0.3269	7.714e-09	697734
WaistCircum_PMID40968291	rs28577186	-0.0132	0.0021	A	G	0.6549	1.514e-10	697734
WaistCircum_PMID40968291	rs11075985	0.0386	0.0017	A	C	0.4384	6.67e-112	697734
WaistCircum_PMID40968291	rs2211864	0.0117	0.002	A	T	0.4877	2.334e-09	697734
WaistCircum_PMID40968291	rs952594	0.0106	0.0018	A	G	0.4265	2.852e-09	697734
WaistCircum_PMID40968291	rs11164668	0.0117	0.0018	A	G	0.5939	6.153e-11	697734
WaistCircum_PMID40968291	rs2213568	-0.0131	0.0018	A	C	0.4639	1.57e-13	697734
WaistCircum_PMID40968291	rs749240	0.0126	0.0018	T	C	0.3545	8.585e-12	697734
WaistCircum_PMID40968291	rs12066848	-0.0139	0.002	A	G	0.646	9.19e-12	697734
WaistCircum_PMID40968291	rs28371319	0.0118	0.002	A	T	0.3526	8.651e-09	697734
WaistCircum_PMID40968291	rs2249325	0.0134	0.0021	C	G	0.3438	1.462e-10	697734
WaistCircum_PMID40968291	rs1525897	-0.0107	0.0018	T	C	0.4028	3.832e-09	697734
WaistCircum_PMID40968291	rs62061795	0.0182	0.0024	A	C	0.2172	1.981e-14	697734
WaistCircum_PMID40968291	rs287837	0.0102	0.0018	A	G	0.4706	8.383e-09	697734
WaistCircum_PMID40968291	rs2227956	0.0131	0.0022	A	G	0.7881	1.86e-09	697734
WaistCircum_PMID40968291	rs17091310	0.0133	0.0021	T	C	0.2273	4.008e-10	697734
WaistCircum_PMID40968291	rs3132442	0.0169	0.002	T	C	0.5199	5.039e-18	697734
WaistCircum_PMID40968291	rs2836207	0.0117	0.002	A	G	0.58	3.017e-09	697734
WaistCircum_PMID40968291	rs663640	0.0263	0.0024	T	C	0.222	8.61e-29	697734
WaistCircum_PMID40968291	rs9395644	0.0191	0.0032	A	G	0.8929	1.575e-09	697734
WaistCircum_PMID40968291	rs2857849	-0.0109	0.0018	A	T	0.4075	1.616e-09	697734
WaistCircum_PMID40968291	rs10021233	-0.0125	0.002	C	G	0.7098	1.433e-10	697734
WaistCircum_PMID40968291	rs11720264	0.011	0.0017	T	C	0.442	9.458e-11	697734
WaistCircum_PMID40968291	rs34670807	0.0146	0.0021	T	C	0.2447	1.312e-12	697734
WaistCircum_PMID40968291	rs10791850	0.0149	0.0025	T	C	0.1875	3.574e-09	697734
WaistCircum_PMID40968291	rs6794351	0.0132	0.002	T	C	0.7291	4.216e-11	697734
WaistCircum_PMID40968291	rs6504182	0.0136	0.002	T	C	0.7138	4.805e-12	697734
WaistCircum_PMID40968291	rs16825005	0.0108	0.0019	A	G	0.2933	7.738e-09	697734
WaistCircum_PMID40968291	rs62055884	0.0183	0.0024	T	C	0.2167	1.18e-14	697734
WaistCircum_PMID40968291	rs17577954	-0.0172	0.0022	T	C	0.7857	1.731e-15	697734
WaistCircum_PMID40968291	rs3104614	-0.0201	0.0024	T	C	0.2108	5.554e-17	697734
WaistCircum_PMID40968291	rs3785885	-0.0182	0.002	A	G	0.2769	1.391e-19	697734
WaistCircum_PMID40968291	rs34855541	-0.0199	0.0025	A	G	0.815	3.111e-15	697734
WaistCircum_PMID40968291	rs8074770	0.0115	0.0019	A	G	0.3131	1.657e-09	697734
WaistCircum_PMID40968291	rs6870761	0.0102	0.0018	T	G	0.4718	6.718e-09	697734
WaistCircum_PMID40968291	rs71525127	-0.0352	0.0036	C	G	0.9212	4.055e-22	697734
WaistCircum_PMID40968291	rs10761762	0.0135	0.0017	T	C	0.5242	1.678e-15	697734
WaistCircum_PMID40968291	rs12407864	0.0112	0.0019	T	C	0.506	8.554e-09	697734
WaistCircum_PMID40968291	rs10201618	-0.0181	0.0021	A	C	0.298	2.95e-17	697734
WaistCircum_PMID40968291	rs7638232	-0.012	0.002	A	G	0.4203	1.411e-09	697734
WaistCircum_PMID40968291	rs8068642	-0.0133	0.0021	T	C	0.6972	3.728e-10	697734
WaistCircum_PMID40968291	rs2168711	-0.0262	0.002	T	C	0.7532	4.431e-38	697734
WaistCircum_PMID40968291	rs4846565	-0.0223	0.0018	A	G	0.3347	4.649e-36	697734
WaistCircum_PMID40968291	rs4809604	-0.0194	0.0018	T	G	0.5741	5.615e-27	697734
WaistCircum_PMID40968291	rs1634766	-0.0142	0.0023	T	C	0.6163	7.348e-10	697734
WaistCircum_PMID40968291	rs6066093	0.0182	0.0019	T	C	0.6677	1.054e-21	697734
WaistCircum_PMID40968291	rs12356959	-0.0132	0.0021	T	C	0.3263	2.478e-10	697734
WaistCircum_PMID40968291	rs570324	-0.0153	0.0023	A	G	0.2448	1.615e-11	697734
WaistCircum_PMID40968291	rs2699810	0.0187	0.0018	T	C	0.4779	9.218e-25	697734
WaistCircum_PMID40968291	rs1294404	0.0236	0.0017	A	G	0.5998	3.638e-42	697734
WaistCircum_PMID40968291	rs7724398	-0.0132	0.0021	T	C	0.6722	3.096e-10	697734
WaistCircum_PMID40968291	rs9296040	0.0115	0.002	A	G	0.4062	7.445e-09	697734
WaistCircum_PMID40968291	rs11867405	-0.0129	0.0022	T	C	0.7395	7.048e-09	697734
WaistCircum_PMID40968291	rs3020608	-0.0128	0.002	A	C	0.2833	1.337e-10	697734
WaistCircum_PMID40968291	rs2155464	0.0131	0.0021	T	C	0.3307	4.473e-10	697734
WaistCircum_PMID40968291	rs1787200	-0.0187	0.0026	A	G	0.8767	1.335e-12	697734
WaistCircum_PMID40968291	rs9854790	-0.0114	0.002	T	G	0.4019	9.364e-09	697734
WaistCircum_PMID40968291	rs3130985	-0.0192	0.0028	T	C	0.1463	3.412e-12	697734
WaistCircum_PMID40968291	rs12226590	0.0153	0.002	T	C	0.5578	6.222e-15	697734
WaistCircum_PMID40968291	rs1052551	0.0182	0.0024	A	G	0.2167	1.73e-14	697734
WaistCircum_PMID40968291	rs4946448	0.0122	0.0021	T	G	0.7615	5.785e-09	697734
WaistCircum_PMID40968291	rs1762482	0.0119	0.0019	A	C	0.3518	2.225e-10	697734
WaistCircum_PMID40968291	rs7565973	0.0117	0.0019	T	C	0.3193	5.85e-10	697734
WaistCircum_PMID40968291	rs76819015	-0.027	0.0038	A	G	0.9283	1.083e-12	697734
WaistCircum_PMID40968291	rs310089	-0.0103	0.0018	A	T	0.4933	6.705e-09	697734
WaistCircum_PMID40968291	rs2343681	0.0153	0.0024	A	G	0.7885	1.599e-10	697734
WaistCircum_PMID40968291	rs2265198	-0.0121	0.0019	T	C	0.3766	2.367e-10	697734
WaistCircum_PMID40968291	rs11709284	-0.0117	0.0019	A	G	0.4901	2.299e-10	697734
WaistCircum_PMID40968291	rs62054389	0.0183	0.0024	A	G	0.2171	1.098e-14	697734
WaistCircum_PMID40968291	rs6957745	0.0141	0.0025	T	C	0.798	8.33e-09	697734
WaistCircum_PMID40968291	rs2802369	0.0136	0.002	A	C	0.4814	4.551e-12	697734
WaistCircum_PMID40968291	rs13247874	-0.0139	0.0024	T	C	0.1733	3.925e-09	697734
WaistCircum_PMID40968291	rs4530905	0.0176	0.002	T	C	0.3978	1.514e-18	697734
WaistCircum_PMID40968291	rs39325	-0.0137	0.002	C	G	0.7208	8.068e-12	697734
WaistCircum_PMID40968291	rs138190000	-0.0687	0.0117	A	G	0.993	4.896e-09	697734
WaistCircum_PMID40968291	rs9891018	0.0137	0.002	T	C	0.7175	5.07e-12	697734
WaistCircum_PMID40968291	rs9661525	-0.0134	0.0023	T	G	0.8095	4.65e-09	697734
WaistCircum_PMID40968291	rs74481389	-0.0181	0.0024	T	C	0.7832	2.01e-14	697734
WaistCircum_PMID40968291	rs62568217	-0.0223	0.0031	T	G	0.8906	1.313e-12	697734
WaistCircum_PMID40968291	rs6893441	-0.0103	0.0018	A	G	0.528	4.519e-09	697734
WaistCircum_PMID40968291	rs9305635	0.0123	0.0021	C	G	0.6629	3.025e-09	697734
WaistCircum_PMID40968291	rs7238093	-0.0141	0.0024	A	T	0.2078	5.08e-09	697734
WaistCircum_PMID40968291	rs11150575	0.0148	0.002	C	G	0.5464	3.381e-14	697734
WaistCircum_PMID40968291	rs4285411	-0.0149	0.0022	T	C	0.7364	1.954e-11	697734
WaistCircum_PMID40968291	rs9276440	-0.0131	0.0018	A	T	0.4633	1.824e-13	697734
WaistCircum_PMID40968291	rs111447859	-0.018	0.0024	T	C	0.7831	2.781e-14	697734
WaistCircum_PMID40968291	rs11719581	-0.0155	0.0026	C	G	0.8668	2.879e-09	697734
WaistCircum_PMID40968291	rs7202296	-0.0368	0.0019	A	G	0.5351	6.526e-85	697734
WaistCircum_PMID40968291	rs354169	0.0147	0.0019	A	T	0.3231	8.886e-15	697734
WaistCircum_PMID40968291	rs12025363	0.0239	0.0018	A	G	0.5883	1.348e-40	697734
WaistCircum_PMID40968291	rs935194	0.0118	0.002	A	C	0.2759	4.686e-09	697734
WaistCircum_PMID40968291	rs825456	0.0235	0.0018	A	G	0.5691	3.784e-39	697734
WaistCircum_PMID40968291	rs6810027	0.0236	0.0038	A	C	0.9497	8.039e-10	697734
WaistCircum_PMID40968291	rs60955227	-0.0251	0.0043	A	G	0.9449	5.044e-09	697734
WaistCircum_PMID40968291	rs1800437	-0.0209	0.0022	C	G	0.1876	6.225e-22	697734
WaistCircum_PMID40968291	rs502933	0.0164	0.0019	A	C	0.3469	2.296e-18	697734
WaistCircum_PMID40968291	rs2608692	0.0119	0.0018	T	C	0.4881	2.628e-11	697734
WaistCircum_PMID40968291	rs6931277	-0.0194	0.0025	A	T	0.8147	1.203e-14	697734
WaistCircum_PMID40968291	rs1766377	-0.0168	0.002	T	C	0.7667	6.93e-17	697734
WaistCircum_PMID40968291	rs1518145	0.012	0.0018	T	G	0.5675	2.057e-11	697734
WaistCircum_PMID40968291	rs1343165	0.0106	0.0018	A	G	0.4368	2.174e-09	697734
WaistCircum_PMID40968291	rs657383	0.0173	0.0029	A	T	0.1311	2.823e-09	697734
WaistCircum_PMID40968291	rs267551	-0.0125	0.0018	A	G	0.4748	1.475e-12	697734
WaistCircum_PMID40968291	rs9398804	-0.0134	0.002	A	T	0.4463	1.28e-11	697734
WaistCircum_PMID40968291	rs6126634	-0.0184	0.0021	T	C	0.2381	2.592e-18	697734
WaistCircum_PMID40968291	rs56935201	-0.0151	0.0025	A	G	0.1824	3.212e-09	697734
WaistCircum_PMID40968291	rs57149692	-0.0162	0.002	C	G	0.4001	7.069e-16	697734
WaistCircum_PMID40968291	rs7642876	0.011	0.0018	A	G	0.4239	7.896e-10	697734
WaistCircum_PMID40968291	rs1334577	-0.0136	0.0021	A	G	0.2342	4.795e-11	697734
WaistCircum_PMID40968291	rs62063684	-0.0182	0.0024	T	C	0.7832	1.852e-14	697734
WaistCircum_PMID40968291	rs9747164	0.014	0.002	T	C	0.72	2.01e-12	697734
WaistCircum_PMID40968291	rs10253937	-0.0156	0.0025	T	C	0.1733	5.321e-10	697734
WaistCircum_PMID40968291	rs17023135	-0.0197	0.0025	T	C	0.6423	5.457e-15	697734
WaistCircum_PMID40968291	rs62265563	0.0242	0.0033	T	C	0.9033	2.165e-13	697734
WaistCircum_PMID40968291	rs7181556	-0.0153	0.0021	T	C	0.2373	3.082e-13	697734
WaistCircum_PMID40968291	rs964075	-0.0156	0.0021	T	C	0.6809	7.48e-14	697734
WaistCircum_PMID40968291	rs1377807	0.0122	0.0019	C	G	0.3036	2.05e-10	697734
WaistCircum_PMID40968291	rs2894255	-0.018	0.0027	T	C	0.1521	4.059e-11	697734
WaistCircum_PMID40968291	rs10891299	-0.0155	0.0019	T	G	0.333	5.737e-17	697734
WaistCircum_PMID40968291	rs9271488	0.016	0.0021	T	G	0.3432	8.92e-15	697734
WaistCircum_PMID40968291	rs4239647	-0.0142	0.002	C	G	0.4573	5.094e-13	697734
WaistCircum_PMID40968291	rs290180	-0.0112	0.0019	A	G	0.3043	3.664e-09	697734
WaistCircum_PMID40968291	rs73145311	0.0237	0.0041	A	G	0.9399	8.808e-09	697734
WaistCircum_PMID40968291	rs17651483	0.0172	0.0022	A	C	0.214	1.684e-15	697734
WaistCircum_PMID40968291	rs77747656	-0.0182	0.0024	C	G	0.7832	1.902e-14	697734
WaistCircum_PMID40968291	rs630379	-0.0189	0.002	A	C	0.3127	4.06e-22	697734
WaistCircum_PMID40968291	rs935806	0.0151	0.0019	A	T	0.2841	7.04e-15	697734
WaistCircum_PMID40968291	rs6719883	0.0269	0.0024	T	G	0.7373	4.445e-28	697734
WaistCircum_PMID40968291	rs17575773	0.0182	0.0024	T	C	0.2168	1.931e-14	697734
WaistCircum_PMID40968291	rs13229994	-0.0153	0.002	T	G	0.3709	3.425e-14	697734
WaistCircum_PMID40968291	rs7895021	0.0119	0.0021	A	G	0.7404	8.577e-09	697734
WaistCircum_PMID40968291	rs3828754	0.0106	0.0018	C	G	0.5716	3.016e-09	697734
WaistCircum_PMID40968291	rs6908339	0.0194	0.002	A	G	0.507	3.206e-23	697734
WaistCircum_PMID40968291	rs13204736	0.0159	0.0022	T	G	0.2921	1.421e-12	697734
WaistCircum_PMID40968291	rs2765541	0.0234	0.0021	A	G	0.6679	2.925e-28	697734
WaistCircum_PMID40968291	rs1339381	-0.0125	0.0017	T	C	0.4057	1.976e-13	697734
WaistCircum_PMID40968291	rs6063780	-0.0199	0.002	T	C	0.2887	4.483e-24	697734
WaistCircum_PMID40968291	rs382634	0.0123	0.0019	A	G	0.3247	1.454e-10	697734
WaistCircum_PMID40968291	rs628751	-0.0152	0.0017	A	C	0.5137	1.263e-19	697734
WaistCircum_PMID40968291	rs1716180	0.0196	0.0022	A	G	0.7419	6.342e-19	697734
WaistCircum_PMID40968291	rs34812195	0.0194	0.0021	A	G	0.6833	1.673e-20	697734
WaistCircum_PMID40968291	rs35534650	0.0158	0.0023	A	G	0.2248	1.389e-11	697734
WaistCircum_PMID40968291	rs199445	0.0145	0.0022	T	C	0.204	3.774e-11	697734
WaistCircum_PMID40968291	rs7315555	0.0116	0.002	A	G	0.57	4.085e-09	697734
WaistCircum_PMID40968291	rs7300162	0.0112	0.0019	T	C	0.6484	1.892e-09	697734
WaistCircum_PMID40968291	rs35840153	0.0149	0.0025	A	G	0.816	3.468e-09	697734
WaistCircum_PMID40968291	rs12631442	0.0109	0.0018	A	G	0.6427	3.37e-09	697734
WaistCircum_PMID40968291	rs154252	0.0115	0.0018	A	T	0.473	9.109e-11	697734
WaistCircum_PMID40968291	rs11770285	0.0221	0.0031	C	G	0.9007	4.977e-13	697734
WaistCircum_PMID40968291	rs3774750	0.0136	0.0018	C	G	0.5341	1.745e-14	697734
WaistCircum_PMID40968291	rs4424066	-0.0137	0.0017	A	G	0.5547	8.65e-16	697734
WaistCircum_PMID40968291	rs2410625	-0.0129	0.0022	T	C	0.2616	8.058e-09	697734
WaistCircum_PMID40968291	rs59900057	0.0151	0.0022	A	G	0.2857	4.016e-12	697734
WaistCircum_PMID40968291	rs4644087	-0.0338	0.0017	A	C	0.4443	9.266e-89	697734
WaistCircum_PMID40968291	rs9264645	0.0204	0.002	A	G	0.6482	2.309e-23	697734
WaistCircum_PMID40968291	rs1013506	0.0124	0.0021	T	G	0.8049	3.7e-09	697734
WaistCircum_PMID40968291	rs147004297	0.0441	0.0062	T	C	0.0275	9.174e-13	697734
WaistCircum_PMID40968291	rs42854	0.0127	0.002	C	G	0.6094	1.765e-10	697734
WaistCircum_PMID40968291	rs2605111	-0.0253	0.0021	C	G	0.3191	3.94e-33	697734
WaistCircum_PMID40968291	rs3115575	-0.0134	0.0018	T	G	0.5986	7.562e-14	697734
WaistCircum_PMID40968291	rs1384590	-0.0133	0.0019	T	C	0.3703	6.239e-13	697734
WaistCircum_PMID40968291	rs10838758	0.0143	0.0017	T	C	0.5538	2.644e-17	697734
WaistCircum_PMID40968291	rs4404659	0.0116	0.002	T	C	0.6288	7.8e-09	697734
WaistCircum_PMID40968291	rs13387822	0.0211	0.0023	A	C	0.1803	7.572e-20	697734
WaistCircum_PMID40968291	rs2075703	0.013	0.0021	A	G	0.7677	2.831e-10	697734
WaistCircum_PMID40968291	rs779390	0.0168	0.0018	T	C	0.4453	3.481e-21	697734
WaistCircum_PMID40968291	rs8066372	-0.0125	0.0018	A	G	0.6471	9.693e-12	697734
WaistCircum_PMID40968291	rs10923713	0.023	0.0019	T	C	0.5359	1.652e-34	697734
WaistCircum_PMID40968291	rs9268439	0.0148	0.0021	A	G	0.2967	5.102e-12	697734
WaistCircum_PMID40968291	rs4115668	0.0142	0.0021	A	G	0.3394	8.054e-12	697734
WaistCircum_PMID40968291	rs11079825	0.0102	0.0018	T	C	0.5003	7.2e-09	697734
WaistCircum_PMID40968291	rs2378349	-0.0121	0.002	A	C	0.3803	1.857e-09	697734
WaistCircum_PMID40968291	rs1379774	-0.0118	0.0018	T	C	0.5119	2.797e-11	697734
WaistCircum_PMID40968291	rs17599450	0.0129	0.0019	T	C	0.3091	2.066e-11	697734
WaistCircum_PMID40968291	rs28130	-0.0115	0.0018	A	G	0.5886	2.662e-10	697734
WaistCircum_PMID40968291	rs1805776	-0.0123	0.0021	T	C	0.7742	7.785e-09	697734
WaistCircum_PMID40968291	rs2608707	-0.0119	0.0018	A	G	0.5118	2.185e-11	697734
WaistCircum_PMID40968291	rs4785964	0.0132	0.0021	A	G	0.2479	2.12e-10	697734
WaistCircum_PMID40968291	rs12607864	-0.027	0.0038	A	T	0.9283	1.131e-12	697734
WaistCircum_PMID40968291	rs17793951	0.0142	0.0018	A	G	0.6742	4.128e-15	697734
WaistCircum_PMID40968291	rs11202627	0.014	0.0024	T	C	0.1666	8.327e-09	697734
WaistCircum_PMID40968291	rs13013355	0.0188	0.0021	A	T	0.6601	6.101e-20	697734
WaistCircum_PMID40968291	rs62066213	-0.0131	0.002	A	G	0.4658	2.252e-11	697734
WaistCircum_PMID40968291	rs2394952	0.0132	0.0022	A	G	0.7809	1.723e-09	697734
WaistCircum_PMID40968291	rs62126643	-0.0298	0.0029	T	C	0.1358	4.548e-25	697734
WaistCircum_PMID40968291	rs632493	-0.0107	0.0018	T	G	0.6252	4.982e-09	697734
WaistCircum_PMID40968291	rs4743930	0.0137	0.0022	T	C	0.2599	8.026e-10	697734
WaistCircum_PMID40968291	rs512898	-0.0126	0.0019	T	C	0.6649	2.332e-11	697734
WaistCircum_PMID40968291	rs6793431	0.021	0.0031	T	G	0.9019	1.58e-11	697734
WaistCircum_PMID40968291	rs9906933	0.0137	0.0019	A	G	0.307	1.15e-12	697734
WaistCircum_PMID40968291	rs17277918	-0.0171	0.0022	A	G	0.7857	5.796e-15	697734
WaistCircum_PMID40968291	rs13178917	-0.0115	0.0018	T	C	0.4503	1.021e-10	697734
WaistCircum_PMID40968291	rs3130460	-0.0167	0.0027	A	G	0.1543	6.653e-10	697734
WaistCircum_PMID40968291	rs8176531	0.0177	0.0026	A	G	0.1782	5.007e-12	697734
WaistCircum_PMID40968291	rs9632722	0.0174	0.003	A	G	0.9044	8.216e-09	697734
WaistCircum_PMID40968291	rs9835574	-0.0136	0.0022	A	C	0.7295	6.872e-10	697734
WaistCircum_PMID40968291	rs73167315	0.0152	0.0022	A	T	0.7369	1.112e-11	697734
WaistCircum_PMID40968291	rs12462405	0.0175	0.002	A	G	0.5956	2.578e-18	697734
WaistCircum_PMID40968291	rs10230784	-0.02	0.0035	A	G	0.0867	9.666e-09	697734
WaistCircum_PMID40968291	rs2143679	0.0198	0.0018	A	G	0.4975	1.574e-28	697734
WaistCircum_PMID40968291	rs6454195	0.0119	0.002	T	C	0.5903	1.799e-09	697734
WaistCircum_PMID40968291	rs2219120	0.0099	0.0017	T	C	0.5503	5.849e-09	697734
WaistCircum_PMID40968291	rs2236745	-0.011	0.0018	T	C	0.4839	6.292e-10	697734
WaistCircum_PMID40968291	rs55669501	0.0181	0.0024	A	G	0.2171	2.249e-14	697734
WaistCircum_PMID40968291	rs12373140	0.0181	0.0024	A	G	0.215	3.346e-14	697734
WaistCircum_PMID40968291	rs58036957	0.0178	0.003	A	C	0.127	1.77e-09	697734
WaistCircum_PMID40968291	rs35080475	-0.012	0.0021	T	C	0.6434	8.942e-09	697734
WaistCircum_PMID40968291	rs6981261	-0.016	0.002	T	C	0.2594	4.487e-15	697734
WaistCircum_PMID40968291	rs41457044	0.018	0.0024	T	C	0.2166	3.23e-14	697734
WaistCircum_PMID40968291	rs7117317	-0.0114	0.002	A	G	0.4288	7.87e-09	697734
WaistCircum_PMID40968291	rs1878677	-0.0132	0.0018	A	G	0.3786	6.695e-13	697734
WaistCircum_PMID40968291	rs12942059	-0.0115	0.002	A	G	0.4136	7.339e-09	697734
WaistCircum_PMID40968291	rs17770337	0.0172	0.0022	T	G	0.2139	1.835e-15	697734
WaistCircum_PMID40968291	rs73146975	0.0237	0.0041	T	C	0.9398	9.486e-09	697734
WaistCircum_PMID40968291	rs8070260	0.0163	0.0018	A	G	0.4734	4.775e-20	697734
WaistCircum_PMID40968291	rs11589861	-0.021	0.002	T	C	0.3968	5.697e-26	697734
WaistCircum_PMID40968291	rs9372846	0.0158	0.0018	C	G	0.5537	1.469e-18	697734
WaistCircum_PMID40968291	rs12309481	-0.0186	0.0019	A	C	0.3399	2.7e-23	697734
WaistCircum_PMID40968291	rs12460807	0.0142	0.002	A	G	0.5397	5.405e-13	697734
WaistCircum_PMID40968291	rs2455821	0.0137	0.0022	A	C	0.2699	5.271e-10	697734
WaistCircum_PMID40968291	rs75310534	0.0182	0.0024	T	C	0.2165	1.942e-14	697734
WaistCircum_PMID40968291	rs75541809	0.0226	0.0027	A	G	0.1577	4.887e-17	697734
WaistCircum_PMID40968291	rs79700390	0.0268	0.0038	T	G	0.072	1.415e-12	697734
WaistCircum_PMID40968291	rs7550208	0.0156	0.0021	A	T	0.3275	5.786e-14	697734
WaistCircum_PMID40968291	rs6938073	-0.0686	0.0117	T	C	0.993	4.898e-09	697734
WaistCircum_PMID40968291	rs10229792	0.0162	0.002	A	G	0.356	2.033e-15	697734
WaistCircum_PMID40968291	rs647987	-0.0134	0.0022	A	T	0.7868	1.768e-09	697734
WaistCircum_PMID40968291	rs4775956	-0.0114	0.0018	C	G	0.5197	1.119e-10	697734
WaistCircum_PMID40968291	rs2074302	-0.0165	0.0027	C	G	0.1632	5.278e-10	697734
WaistCircum_PMID40968291	rs3772396	0.0167	0.0028	A	G	0.1199	1.182e-09	697734
WaistCircum_PMID40968291	rs6142377	-0.0118	0.002	A	G	0.3786	4.491e-09	697734
WaistCircum_PMID40968291	rs6065321	0.0116	0.002	T	C	0.4885	3.212e-09	697734
WaistCircum_PMID40968291	rs12144610	-0.0143	0.0022	A	T	0.831	8.007e-11	697734
WaistCircum_PMID40968291	rs6720868	0.012	0.0019	T	C	0.3094	2.289e-10	697734
WaistCircum_PMID40968291	rs1805740	-0.0135	0.002	T	G	0.7185	5.636e-12	697734
WaistCircum_PMID40968291	rs9382985	0.0115	0.0018	A	G	0.6417	4.325e-10	697734
WaistCircum_PMID40968291	rs188633345	-0.0683	0.0117	T	C	0.993	6.052e-09	697734
WaistCircum_PMID40968291	rs7070296	-0.0127	0.0018	A	T	0.4792	1.397e-12	697734
WaistCircum_PMID40968291	rs2792022	0.0117	0.002	T	C	0.713	2.895e-09	697734
WaistCircum_PMID40968291	rs17707878	-0.011	0.0018	A	G	0.5354	4.122e-10	697734
WaistCircum_PMID40968291	rs17806278	-0.0227	0.0023	A	T	0.1805	1.33e-22	697734
WaistCircum_PMID40968291	rs3781805	0.0121	0.0021	T	C	0.3149	9.146e-09	697734
WaistCircum_PMID40968291	rs78448703	-0.0278	0.0038	A	G	0.9291	3.569e-13	697734
WaistCircum_PMID40968291	rs10733787	-0.013	0.0022	A	T	0.801	4.747e-09	697734
WaistCircum_PMID40968291	rs7454557	-0.014	0.002	A	G	0.6271	3.506e-12	697734
WaistCircum_PMID40968291	rs2859113	-0.0126	0.0018	C	G	0.4808	1.168e-12	697734
WaistCircum_PMID40968291	rs4144149	-0.0112	0.0018	A	G	0.5361	3.138e-10	697734
WaistCircum_PMID40968291	rs4950984	-0.0133	0.0022	A	G	0.7782	7.271e-10	697734
WaistCircum_PMID40968291	rs8052502	0.016	0.002	T	C	0.5398	3.335e-16	697734
WaistCircum_PMID40968291	rs112674766	-0.0182	0.0024	A	T	0.7832	1.855e-14	697734
WaistCircum_PMID40968291	rs1294418	-0.0232	0.0019	A	G	0.3497	3.274e-35	697734
WaistCircum_PMID40968291	rs2916072	-0.0149	0.0025	A	G	0.1486	1.828e-09	697734
WaistCircum_PMID40968291	rs1317140	0.0175	0.0019	A	G	0.3224	4.03e-20	697734
WaistCircum_PMID40968291	rs28747023	0.0152	0.0023	A	G	0.2513	2.924e-11	697734
WaistCircum_PMID40968291	rs12774134	-0.0158	0.0026	T	C	0.1187	2.096e-09	697734
WaistCircum_PMID40968291	rs4789261	0.0233	0.0033	C	G	0.0791	2.169e-12	697734
WaistCircum_PMID40968291	rs17660228	0.017	0.0022	A	G	0.2145	3.691e-15	697734
WaistCircum_PMID40968291	rs8882	0.0164	0.0018	A	G	0.4672	5.117e-20	697734
WaistCircum_PMID40968291	rs6739355	-0.0218	0.002	A	G	0.4723	6.717e-29	697734
WaistCircum_PMID40968291	rs845329	-0.0173	0.0023	T	C	0.7503	2.213e-14	697734
WaistCircum_PMID40968291	rs76885724	0.0182	0.0024	T	C	0.2164	1.892e-14	697734
WaistCircum_PMID40968291	rs11052934	0.0105	0.0018	T	C	0.5726	6.448e-09	697734
WaistCircum_PMID40968291	rs6005923	0.0324	0.0056	A	C	0.0264	7.172e-09	697734
WaistCircum_PMID40968291	rs7755034	-0.0281	0.0033	T	C	0.9126	1.413e-17	697734
WaistCircum_PMID40968291	rs1349520	-0.0138	0.002	T	C	0.252	1.3e-11	697734
WaistCircum_PMID40968291	rs12987470	0.0181	0.0021	A	T	0.7039	3.745e-17	697734
WaistCircum_PMID40968291	rs7451813	0.0165	0.0025	T	C	0.8083	3.805e-11	697734
WaistCircum_PMID40968291	rs17689104	-0.0171	0.0022	A	G	0.7864	2.184e-15	697734
WaistCircum_PMID40968291	rs2998163	0.0152	0.0018	T	C	0.603	3.68e-17	697734
WaistCircum_PMID40968291	rs2179705	0.0107	0.0018	T	C	0.5963	3.868e-09	697734
WaistCircum_PMID40968291	rs62063787	-0.0183	0.0024	T	C	0.7831	1.297e-14	697734
WaistCircum_PMID40968291	rs2600230	-0.0141	0.0023	A	T	0.8352	1.638e-09	697734
WaistCircum_PMID40968291	rs1659499	0.0145	0.0021	A	G	0.31	6.29e-12	697734
WaistCircum_PMID40968291	rs2611336	-0.0157	0.002	A	C	0.5948	2.215e-15	697734
WaistCircum_PMID40968291	rs869568	0.0115	0.0019	T	C	0.3234	1.985e-09	697734
WaistCircum_PMID40968291	rs11039337	0.0158	0.002	T	C	0.5563	7.496e-16	697734
WaistCircum_PMID40968291	rs7303097	0.0105	0.0017	A	T	0.5312	5.735e-10	697734
WaistCircum_PMID40968291	rs935370	0.0103	0.0017	T	G	0.5599	9.671e-10	697734
WaistCircum_PMID40968291	rs62055471	-0.018	0.0024	T	C	0.7831	2.785e-14	697734
WaistCircum_PMID40968291	rs6545776	-0.0112	0.0018	A	C	0.5476	3.134e-10	697734
WaistCircum_PMID40968291	rs72991443	-0.0228	0.0033	T	G	0.1012	4.252e-12	697734
WaistCircum_PMID40968291	rs1552357	0.0111	0.0019	A	G	0.7392	5.392e-09	697734
WaistCircum_PMID40968291	rs10038632	0.0165	0.0025	T	C	0.1875	3.567e-11	697734
WaistCircum_PMID40968291	rs696516	0.0137	0.002	T	G	0.733	1.385e-11	697734
WaistCircum_PMID40968291	rs112275277	0.018	0.0024	T	C	0.2169	3.181e-14	697734
WaistCircum_PMID40968291	rs1034207	-0.0382	0.0034	T	C	0.9357	4.257e-29	697734
WaistCircum_PMID40968291	rs28673139	0.0198	0.0026	A	G	0.1778	1.325e-14	697734
WaistCircum_PMID40968291	rs2517472	-0.0137	0.002	A	C	0.6327	1.007e-11	697734
WaistCircum_PMID40968291	rs2489628	0.0336	0.0019	T	G	0.4875	1.348e-73	697734
WaistCircum_PMID40968291	rs3094035	-0.0159	0.0026	T	G	0.1395	1.011e-09	697734
WaistCircum_PMID40968291	rs7240566	-0.0214	0.0019	A	G	0.7407	1.937e-28	697734
WaistCircum_PMID40968291	rs1983492	0.0203	0.0021	T	G	0.6831	6.747e-22	697734
WaistCircum_PMID40968291	rs1341166	-0.011	0.0018	A	G	0.6192	1.583e-09	697734
WaistCircum_PMID40968291	rs2032529	0.0152	0.002	T	G	0.2877	7.907e-15	697734
WaistCircum_PMID40968291	rs2278557	-0.0138	0.0018	C	G	0.5961	2.349e-14	697734
WaistCircum_PMID40968291	rs6900611	0.0183	0.0023	A	C	0.8157	2.82e-15	697734
WaistCircum_PMID40968291	rs6796633	-0.012	0.002	A	G	0.7574	3.169e-09	697734
WaistCircum_PMID40968291	rs12338482	-0.0137	0.0019	A	T	0.6847	8.633e-13	697734
WaistCircum_PMID40968291	rs11150579	-0.0181	0.002	T	G	0.549	3.613e-20	697734
WaistCircum_PMID40968291	rs71624138	0.0272	0.0031	A	G	0.1174	2.126e-18	697734
WaistCircum_PMID40968291	rs67257872	0.0112	0.0018	A	G	0.4828	1.25e-09	697734
WaistCircum_PMID40968291	rs10191764	0.0125	0.0018	T	C	0.3471	1.461e-11	697734
WaistCircum_PMID40968291	rs17575507	-0.0171	0.0022	A	G	0.7861	2.261e-15	697734
WaistCircum_PMID40968291	rs2303084	-0.0145	0.0023	C	G	0.1838	1.766e-10	697734
WaistCircum_PMID40968291	rs78852278	-0.0254	0.0034	A	C	0.0883	1.537e-13	697734
WaistCircum_PMID40968291	rs6936428	0.0118	0.0018	A	T	0.3934	6.344e-11	697734
WaistCircum_PMID40968291	rs1267478	-0.0149	0.0025	A	C	0.1852	4.15e-09	697734
WaistCircum_PMID40968291	rs7721099	-0.0155	0.0025	T	C	0.8612	7.411e-10	697734
WaistCircum_PMID40968291	rs34623699	-0.0231	0.0034	T	C	0.0936	1.444e-11	697734
WaistCircum_PMID40968291	rs11030102	-0.0178	0.0019	C	G	0.7327	4.631e-20	697734
WaistCircum_PMID40968291	rs7862257	0.0122	0.0021	T	C	0.3297	4.441e-09	697734
WaistCircum_PMID40968291	rs11199758	0.0208	0.0034	C	G	0.0925	6.706e-10	697734
WaistCircum_PMID40968291	rs7955815	-0.028	0.0021	T	C	0.3091	6.71e-40	697734
WaistCircum_PMID40968291	rs2236744	0.0111	0.0018	C	G	0.5156	4.464e-10	697734
WaistCircum_PMID40968291	rs114507504	-0.0435	0.0073	A	G	0.0154	3.073e-09	697734
WaistCircum_PMID40968291	rs607342	0.0194	0.002	A	C	0.4115	1.235e-22	697734
WaistCircum_PMID40968291	rs402175	-0.0201	0.0028	A	G	0.1412	8.654e-13	697734
WaistCircum_PMID40968291	rs9991751	-0.0147	0.0025	A	G	0.1577	2.176e-09	697734
WaistCircum_PMID40968291	rs62063165	-0.0181	0.0024	A	G	0.7829	2.425e-14	697734
WaistCircum_PMID40968291	rs10743133	-0.0114	0.002	A	G	0.4522	7.525e-09	697734
WaistCircum_PMID40968291	rs34016266	-0.0132	0.0021	A	G	0.3493	1.611e-10	697734
WaistCircum_PMID40968291	rs72663503	0.0145	0.0024	T	C	0.2213	6.544e-10	697734
WaistCircum_PMID40968291	rs11609282	-0.0132	0.0022	T	C	0.2333	9.98e-10	697734
WaistCircum_PMID40968291	rs12790234	0.0161	0.0024	A	G	0.7913	2.488e-11	697734
WaistCircum_PMID40968291	rs13387688	0.0164	0.0028	T	C	0.1088	6.767e-09	697734
WaistCircum_PMID40968291	rs1015158	-0.0108	0.0018	T	C	0.4252	1.354e-09	697734
WaistCircum_PMID40968291	rs13380201	0.014	0.0019	A	G	0.7432	5.017e-13	697734
WaistCircum_PMID40968291	rs580063	0.02	0.0024	T	C	0.7889	7.058e-17	697734
WaistCircum_PMID40968291	rs922390	0.0115	0.002	A	G	0.6285	9.499e-09	697734
WaistCircum_PMID40968291	rs6683444	-0.0173	0.0024	T	C	0.6796	3.339e-13	697734
WaistCircum_PMID40968291	rs1364413	0.0134	0.0023	T	G	0.7501	3.009e-09	697734
WaistCircum_PMID40968291	rs77076706	0.0172	0.0028	T	C	0.8613	1.241e-09	697734
WaistCircum_PMID40968291	rs13356670	0.0144	0.002	A	G	0.7405	3.367e-13	697734
WaistCircum_PMID40968291	rs11075995	0.0117	0.002	A	T	0.229	8.98e-09	697734
WaistCircum_PMID40968291	rs62171933	0.0134	0.0023	T	C	0.7548	4.062e-09	697734
WaistCircum_PMID40968291	rs72793807	0.0132	0.0022	T	C	0.2756	1.962e-09	697734
WaistCircum_PMID40968291	rs7223296	0.0125	0.002	C	G	0.3572	8.469e-10	697734
WaistCircum_PMID40968291	rs36029218	0.0159	0.0023	A	T	0.7064	3.105e-12	697734
WaistCircum_PMID40968291	rs10859569	-0.0116	0.0018	T	G	0.5526	9.699e-11	697734
WaistCircum_PMID40968291	rs6911554	-0.0145	0.0023	A	G	0.245	2.138e-10	697734
WaistCircum_PMID40968291	rs1694112	-0.0131	0.0023	T	C	0.7528	9.25e-09	697734
WaistCircum_PMID40968291	rs9375446	-0.0122	0.0018	A	G	0.4491	4.627e-12	697734
WaistCircum_PMID40968291	rs7502718	0.0183	0.0024	A	G	0.2167	1.406e-14	697734
WaistCircum_PMID40968291	rs7945387	-0.0186	0.0018	T	C	0.3625	1.674e-24	697734
WaistCircum_PMID40968291	rs12919094	0.0162	0.002	A	G	0.5909	4.602e-16	697734
WaistCircum_PMID40968291	rs1354397	-0.0154	0.0026	A	G	0.132	1.901e-09	697734
WaistCircum_PMID40968291	rs7428670	0.0133	0.002	C	G	0.2698	2.28e-11	697734
WaistCircum_PMID40968291	rs11733300	0.0106	0.0018	A	G	0.4409	3.788e-09	697734
WaistCircum_PMID40968291	rs34581201	0.0126	0.0021	A	G	0.3354	1.016e-09	697734
WaistCircum_PMID40968291	rs12451157	0.0121	0.0021	A	G	0.7971	5.98e-09	697734
WaistCircum_PMID40968291	rs9268177	-0.02	0.0026	A	C	0.1166	2.895e-14	697734
WaistCircum_PMID40968291	rs10891301	-0.0195	0.0018	T	C	0.3389	6.061e-26	697734
WaistCircum_PMID40968291	rs1265044	0.043	0.007	T	C	0.0196	6.958e-10	697734
WaistCircum_PMID40968291	rs10174456	-0.02	0.0019	A	T	0.3276	5.625e-26	697734
WaistCircum_PMID40968291	rs77793940	-0.026	0.0037	T	C	0.9204	1.866e-12	697734
WaistCircum_PMID40968291	rs525247	0.0126	0.002	T	C	0.7476	7.124e-10	697734
WaistCircum_PMID40968291	rs488021	-0.0128	0.002	A	T	0.4549	6.513e-11	697734
WaistCircum_PMID40968291	rs3867465	-0.0147	0.0019	T	C	0.3037	1.148e-14	697734
WaistCircum_PMID40968291	rs147832883	-0.0387	0.0048	A	G	0.0448	7.02e-16	697734
WaistCircum_PMID40968291	rs6671555	0.0186	0.002	A	G	0.441	2.347e-21	697734
WaistCircum_PMID40968291	rs7118178	-0.017	0.0019	A	G	0.2854	1.839e-19	697734
WaistCircum_PMID40968291	rs12036872	0.0156	0.0019	C	G	0.3337	4.843e-17	697734
WaistCircum_PMID40968291	rs1022321	0.0138	0.0018	A	G	0.3417	1.201e-14	697734
WaistCircum_PMID40968291	rs6504545	-0.0167	0.0024	A	G	0.795	4.129e-12	697734
WaistCircum_PMID40968291	rs6022024	-0.0116	0.0018	T	G	0.3848	2.672e-10	697734
WaistCircum_PMID40968291	rs3135382	0.0139	0.0023	T	G	0.8294	7.395e-10	697734
WaistCircum_PMID40968291	rs62055712	-0.0182	0.0024	A	G	0.7834	1.87e-14	697734
WaistCircum_PMID40968291	rs7506517	0.0252	0.0034	A	G	0.0774	1.139e-13	697734
WaistCircum_PMID40968291	rs653228	0.0177	0.0029	A	G	0.1284	1.833e-09	697734
WaistCircum_PMID40968291	rs56215558	0.0222	0.0034	C	G	0.0936	3.744e-11	697734
WaistCircum_PMID40968291	rs8031903	-0.0112	0.0018	T	C	0.5214	3.252e-10	697734
WaistCircum_PMID40968291	rs1375561	0.0105	0.0018	T	C	0.6656	2.836e-09	697734
WaistCircum_PMID40968291	rs12692751	0.0128	0.0018	A	G	0.3809	2.011e-12	697734
WaistCircum_PMID40968291	rs1523045	0.0153	0.0026	A	G	0.1352	1.965e-09	697734
WaistCircum_PMID40968291	rs9468	-0.0172	0.0022	T	C	0.7856	1.587e-15	697734
WaistCircum_PMID40968291	rs2245365	-0.0147	0.0018	A	C	0.4676	1.176e-16	697734
WaistCircum_PMID40968291	rs9276430	-0.0132	0.0018	T	C	0.4713	1.023e-13	697734
WaistCircum_PMID40968291	rs621127	0.0123	0.0017	T	G	0.4353	1.047e-12	697734
WaistCircum_PMID40968291	rs4995642	-0.0111	0.0019	T	C	0.5316	2.644e-09	697734
WaistCircum_PMID40968291	rs16967609	0.0145	0.0021	T	C	0.3148	6.824e-12	697734
WaistCircum_PMID40968291	rs4375360	-0.0127	0.0018	T	G	0.3715	5.089e-12	697734
WaistCircum_PMID40968291	rs1348132	0.0109	0.0019	A	C	0.3396	6.058e-09	697734
WaistCircum_PMID40968291	rs7719663	0.0116	0.002	A	C	0.6288	7.185e-09	697734
WaistCircum_PMID40968291	rs3091569	-0.0145	0.0018	T	C	0.4481	5.409e-16	697734
WaistCircum_PMID40968291	rs8046545	-0.0172	0.0019	A	G	0.5802	5.883e-19	697734
WaistCircum_PMID40968291	rs2622846	-0.014	0.0022	A	G	0.2695	2.37e-10	697734
WaistCircum_PMID40968291	rs1511879	-0.0219	0.002	T	C	0.4837	4.211e-29	697734
WaistCircum_PMID40968291	rs477576	-0.0117	0.002	A	C	0.5071	2.111e-09	697734
WaistCircum_PMID40968291	rs75690239	0.0181	0.0024	T	C	0.2168	2.662e-14	697734
WaistCircum_PMID40968291	rs6688355	0.0136	0.0022	A	G	0.736	1.45e-09	697734
WaistCircum_PMID40968291	rs1003081	0.0121	0.0017	T	C	0.4375	1.138e-12	697734
WaistCircum_PMID40968291	rs12452584	0.0124	0.002	T	G	0.5383	2.615e-10	697734
WaistCircum_PMID40968291	rs2854224	-0.0129	0.0022	T	C	0.2672	7.833e-09	697734
WaistCircum_PMID40968291	rs56365901	-0.0181	0.0024	A	G	0.7855	3.178e-14	697734
WaistCircum_PMID40968291	rs10846554	-0.0142	0.002	T	G	0.5361	6.942e-13	697734
WaistCircum_PMID40968291	rs9353218	0.0115	0.002	C	G	0.468	4.423e-09	697734
WaistCircum_PMID40968291	rs184262	0.0149	0.0024	A	G	0.162	3.439e-10	697734
WaistCircum_PMID40968291	rs8055982	-0.0166	0.0017	A	C	0.6183	2.658e-22	697734
WaistCircum_PMID40968291	rs28582096	-0.0172	0.0024	A	G	0.2094	8.049e-13	697734
WaistCircum_PMID40968291	rs13041661	0.0182	0.0021	C	G	0.7629	4.716e-18	697734
WaistCircum_PMID40968291	rs411136	-0.0117	0.0017	A	G	0.4122	1.091e-11	697734
WaistCircum_PMID40968291	rs3117578	-0.0205	0.0025	A	G	0.1615	2.929e-16	697734
WaistCircum_PMID40968291	rs635243	0.0151	0.002	A	C	0.4812	9.621e-15	697734
WaistCircum_PMID40968291	rs144702330	-0.0265	0.0044	T	C	0.0528	1.999e-09	697734
WaistCircum_PMID40968291	rs8079291	-0.0174	0.0025	A	G	0.8031	1.577e-12	697734
WaistCircum_PMID40968291	rs4420550	-0.0155	0.002	A	G	0.4453	3.817e-15	697734
WaistCircum_PMID40968291	rs703996	-0.0208	0.0033	T	C	0.0902	5.138e-10	697734
WaistCircum_PMID40968291	rs2523480	0.0174	0.0025	C	G	0.8474	5.774e-12	697734
WaistCircum_PMID40968291	rs7223228	-0.0145	0.0021	T	C	0.6853	5.98e-12	697734
WaistCircum_PMID40968291	rs75329537	-0.027	0.0038	T	C	0.9282	1.184e-12	697734
WaistCircum_PMID40968291	rs145268310	0.0209	0.003	C	G	0.1194	4.079e-12	697734
WaistCircum_PMID40968291	rs2289093	-0.0129	0.002	T	G	0.7336	1.563e-10	697734
WaistCircum_PMID40968291	rs72927237	-0.0136	0.0022	T	C	0.7252	5.833e-10	697734
WaistCircum_PMID40968291	rs10024928	-0.0127	0.0022	T	C	0.7121	4.852e-09	697734
WaistCircum_PMID40968291	rs1151999	-0.0125	0.0018	T	G	0.5251	1.41e-12	697734
WaistCircum_PMID40968291	rs7021903	-0.0127	0.0018	T	C	0.3507	1.058e-12	697734
WaistCircum_PMID40968291	rs11128607	0.0144	0.0022	A	G	0.8082	1.565e-10	697734
WaistCircum_PMID40968291	rs1337186	0.0122	0.0019	A	C	0.692	9.388e-11	697734
WaistCircum_PMID40968291	rs1052429	0.0129	0.002	A	G	0.7331	1.233e-10	697734
WaistCircum_PMID40968291	rs1474793	-0.0196	0.0021	T	C	0.3144	1.267e-20	697734
WaistCircum_PMID40968291	rs66978877	0.0127	0.0022	T	C	0.7303	8.546e-09	697734
WaistCircum_PMID40968291	rs1339379	-0.0135	0.0018	T	G	0.4051	2.645e-13	697734
WaistCircum_PMID40968291	rs9909035	0.013	0.0022	T	G	0.7544	5.052e-09	697734
WaistCircum_PMID40968291	rs597259	-0.0119	0.002	A	T	0.6989	1.608e-09	697734
WaistCircum_PMID40968291	rs35860312	0.0157	0.0023	T	C	0.7263	1.307e-11	697734
WaistCircum_PMID40968291	rs607987	-0.0108	0.0018	A	G	0.6177	3.266e-09	697734
WaistCircum_PMID40968291	rs12607838	-0.0269	0.0038	A	G	0.928	1.211e-12	697734
WaistCircum_PMID40968291	rs10204617	-0.0125	0.0021	A	C	0.799	2.335e-09	697734
WaistCircum_PMID40968291	rs1936792	0.0332	0.002	A	G	0.252	3.6e-64	697734
WaistCircum_PMID40968291	rs9344421	-0.0116	0.002	T	C	0.5323	3.502e-09	697734
WaistCircum_PMID40968291	rs10992880	0.0115	0.002	C	G	0.276	8.236e-09	697734
WaistCircum_PMID40968291	rs917154	0.0148	0.0023	A	G	0.8285	1.189e-10	697734
WaistCircum_PMID40968291	rs10761771	0.0135	0.0017	T	C	0.5242	1.905e-15	697734
WaistCircum_PMID40968291	rs310760	-0.0166	0.0029	T	C	0.9055	6.001e-09	697734
WaistCircum_PMID40968291	rs11758242	0.036	0.0062	A	C	0.019	8.016e-09	697734
WaistCircum_PMID40968291	rs5017301	0.0275	0.0026	A	G	0.8308	4.875e-26	697734
WaistCircum_PMID40968291	rs10200566	-0.0107	0.0018	T	G	0.5443	1.731e-09	697734
WaistCircum_PMID40968291	rs489398	-0.0168	0.0025	T	C	0.2	6.511e-12	697734
WaistCircum_PMID40968291	rs72999447	0.0245	0.0023	A	G	0.2479	4.158e-27	697734
WaistCircum_PMID40968291	rs12607847	0.0118	0.0018	A	G	0.5668	5.459e-11	697734
WaistCircum_PMID40968291	rs4796223	0.0154	0.0018	T	G	0.522	5.186e-17	697734
WaistCircum_PMID40968291	rs56162163	-0.0182	0.0024	A	T	0.7834	1.812e-14	697734
WaistCircum_PMID40968291	rs3130557	-0.019	0.0025	T	C	0.1507	1.165e-14	697734
WaistCircum_PMID40968291	rs4788209	0.0166	0.0018	T	C	0.4537	1.186e-20	697734
WaistCircum_PMID40968291	rs2727332	0.0131	0.0019	A	T	0.3322	2.192e-12	697734
WaistCircum_PMID40968291	rs6501862	-0.0229	0.0033	C	G	0.9189	2.53e-12	697734
WaistCircum_PMID40968291	rs11041994	-0.0105	0.0017	A	C	0.4423	5.517e-10	697734
WaistCircum_PMID40968291	rs13039441	-0.0232	0.0023	A	C	0.1894	4.199e-24	697734
WaistCircum_PMID40968291	rs11052830	-0.0118	0.0018	T	C	0.3954	9.712e-11	697734
WaistCircum_PMID40968291	rs2026092	0.0138	0.002	A	G	0.2929	1.359e-12	697734
WaistCircum_PMID40968291	rs28364579	-0.0274	0.0038	C	G	0.9291	6.475e-13	697734
WaistCircum_PMID40968291	rs856389	0.0123	0.0018	T	C	0.5527	6.437e-12	697734
WaistCircum_PMID40968291	rs34154714	-0.0207	0.0031	T	C	0.1159	1.186e-11	697734
WaistCircum_PMID40968291	rs76618565	0.0182	0.0024	A	G	0.2168	1.487e-14	697734
WaistCircum_PMID40968291	rs9744263	0.0131	0.0021	A	T	0.7569	2.773e-10	697734
WaistCircum_PMID40968291	rs9905140	0.0114	0.0017	T	C	0.3917	3.865e-11	697734
WaistCircum_PMID40968291	rs2947099	0.0169	0.0023	A	G	0.7775	2.893e-13	697734
WaistCircum_PMID40968291	rs62120368	-0.0124	0.0021	A	C	0.3254	3.878e-09	697734
WaistCircum_PMID40968291	rs851132	0.0254	0.002	C	G	0.5865	2.531e-37	697734
WaistCircum_PMID40968291	rs73149104	0.0239	0.0041	T	C	0.9398	6.593e-09	697734
WaistCircum_PMID40968291	rs12526876	-0.0284	0.0033	T	G	0.9119	4.096e-18	697734
WaistCircum_PMID40968291	rs149261249	0.0617	0.0086	T	G	0.013	8.083e-13	697734
WaistCircum_PMID40968291	rs9262656	-0.0145	0.0023	A	G	0.7761	5.903e-10	697734
WaistCircum_PMID40968291	rs12036215	-0.0144	0.0021	C	G	0.3203	3.929e-12	697734
WaistCircum_PMID40968291	rs318766	0.0124	0.002	T	C	0.4508	2.912e-10	697734
WaistCircum_PMID40968291	rs112141204	-0.0268	0.0038	T	C	0.928	1.455e-12	697734
WaistCircum_PMID40968291	rs7187604	-0.0152	0.0019	A	G	0.5618	1.59e-15	697734
WaistCircum_PMID40968291	rs16940904	0.0172	0.0023	T	C	0.2245	2.544e-13	697734
WaistCircum_PMID40968291	rs840572	-0.0188	0.0019	T	C	0.3423	5.117e-24	697734
WaistCircum_PMID40968291	rs1790121	0.0111	0.0019	A	G	0.6939	6.016e-09	697734
WaistCircum_PMID40968291	rs12607884	0.027	0.0038	T	C	0.0717	1.176e-12	697734
WaistCircum_PMID40968291	rs9272732	-0.0171	0.0024	T	G	0.7425	5.981e-13	697734
WaistCircum_PMID40968291	rs9897399	0.0184	0.0024	A	G	0.218	9.553e-15	697734
WaistCircum_PMID40968291	rs55945818	-0.0179	0.002	A	G	0.4233	1.413e-19	697734
WaistCircum_PMID40968291	rs3096695	0.019	0.0027	C	G	0.7857	1.815e-12	697734
WaistCircum_PMID40968291	rs2836234	0.0106	0.0018	C	G	0.5706	3.683e-09	697734
WaistCircum_PMID40968291	rs797479	-0.0122	0.0018	T	C	0.4809	9.179e-12	697734
WaistCircum_PMID40968291	rs75162918	0.0268	0.0038	T	C	0.0716	1.649e-12	697734
WaistCircum_PMID40968291	rs111654948	-0.0148	0.0025	A	G	0.1904	2.365e-09	697734
WaistCircum_PMID40968291	rs856429	0.0174	0.002	A	G	0.6343	1.473e-17	697734
WaistCircum_PMID40968291	rs10838766	-0.0156	0.002	C	G	0.4551	2.431e-15	697734
WaistCircum_PMID40968291	rs1268163	-0.0134	0.0021	T	C	0.3551	9.84e-11	697734
WaistCircum_PMID40968291	rs12333760	0.0144	0.0025	T	C	0.8165	5.193e-09	697734
WaistCircum_PMID40968291	rs6903732	0.0104	0.0018	A	C	0.5357	4.855e-09	697734
WaistCircum_PMID40968291	rs4683298	-0.0117	0.0019	C	G	0.3532	2.766e-10	697734
WaistCircum_PMID40968291	rs9276578	0.0165	0.0025	A	G	0.8082	2.965e-11	697734
WaistCircum_PMID40968291	rs4399679	0.0213	0.002	T	C	0.5195	9.944e-28	697734
WaistCircum_PMID40968291	rs6446194	-0.0118	0.002	A	T	0.5625	1.974e-09	697734
WaistCircum_PMID40968291	rs646369	0.0217	0.0029	A	G	0.1097	1.111e-13	697734
WaistCircum_PMID40968291	rs2066676	0.0395	0.005	A	G	0.9692	1.847e-15	697734
WaistCircum_PMID40968291	rs12081260	-0.0184	0.0029	A	T	0.8884	1.342e-10	697734
WaistCircum_PMID40968291	rs34065644	0.0142	0.0022	T	C	0.2926	4.66e-11	697734
WaistCircum_PMID40968291	rs74571147	0.0208	0.0027	T	C	0.8447	2.303e-14	697734
WaistCircum_PMID40968291	rs655293	0.0152	0.0022	A	G	0.792	2.371e-12	697734
WaistCircum_PMID40968291	rs6488214	-0.0104	0.0018	T	C	0.3944	9.391e-09	697734
WaistCircum_PMID40968291	rs687702	-0.0187	0.0028	A	C	0.8783	2.037e-11	697734
WaistCircum_PMID40968291	rs62056780	0.018	0.0024	T	C	0.2168	3.151e-14	697734
WaistCircum_PMID40968291	rs1608956	0.0183	0.0024	A	T	0.2171	1.29e-14	697734
WaistCircum_PMID40968291	rs591166	0.0123	0.0017	A	T	0.4506	4.233e-13	697734
WaistCircum_PMID40968291	rs2139799	0.0117	0.0019	C	G	0.6339	3.095e-10	697734
WaistCircum_PMID40968291	rs332735	-0.0126	0.002	T	G	0.7547	2.67e-10	697734
WaistCircum_PMID40968291	rs9361655	-0.0165	0.0024	T	C	0.2019	1.409e-11	697734
WaistCircum_PMID40968291	rs9401501	0.0136	0.002	T	C	0.6141	1.078e-11	697734
WaistCircum_PMID40968291	rs4783581	-0.0182	0.0022	C	G	0.7821	5.948e-17	697734
WaistCircum_PMID40968291	rs7761068	-0.0116	0.0018	A	G	0.6053	1.118e-10	697734
WaistCircum_PMID40968291	rs12334871	0.0145	0.002	T	C	0.5381	2.031e-13	697734
WaistCircum_PMID40968291	rs9826367	0.0118	0.002	A	G	0.5527	2.174e-09	697734
WaistCircum_PMID40968291	rs6064557	0.0108	0.0018	A	G	0.5577	1.553e-09	697734
WaistCircum_PMID40968291	rs1793894	-0.0162	0.0027	A	G	0.1604	1.393e-09	697734
WaistCircum_PMID40968291	rs9343971	-0.0107	0.0018	T	C	0.4285	1.883e-09	697734
WaistCircum_PMID40968291	rs2254450	-0.0204	0.0029	T	C	0.8685	1.338e-12	697734
WaistCircum_PMID40968291	rs2147610	0.0136	0.002	A	G	0.4128	7.617e-12	697734
WaistCircum_PMID40968291	rs34699563	0.017	0.0023	T	C	0.7683	2.33e-13	697734
WaistCircum_PMID40968291	rs11803576	-0.0186	0.0027	C	G	0.1623	2.528e-12	697734
WaistCircum_PMID40968291	rs2255248	-0.0109	0.0017	T	C	0.5798	2.383e-10	697734
WaistCircum_PMID40968291	rs9962848	-0.0126	0.0019	T	G	0.3516	1.547e-11	697734
WaistCircum_PMID40968291	rs17649162	0.0174	0.0022	C	G	0.2142	8.214e-16	697734
WaistCircum_PMID40968291	rs11594867	-0.0134	0.0021	A	G	0.7699	2.418e-10	697734
WaistCircum_PMID40968291	rs1264313	-0.0171	0.0028	T	C	0.1441	6.864e-10	697734
WaistCircum_PMID40968291	rs8130567	0.0126	0.0018	A	G	0.5331	1.323e-12	697734
WaistCircum_PMID40968291	rs6487543	0.0122	0.0021	A	G	0.7649	6.447e-09	697734
WaistCircum_PMID40968291	rs7625602	0.0167	0.0024	A	C	0.2093	4.104e-12	697734
WaistCircum_PMID40968291	rs12102203	0.0113	0.0018	A	G	0.4789	1.787e-10	697734
WaistCircum_PMID40968291	rs781827	0.0109	0.0018	A	G	0.3922	1.489e-09	697734
WaistCircum_PMID40968291	rs192550115	0.1336	0.01	T	C	0.0104	4.412e-41	697734
WaistCircum_PMID40968291	rs111970629	-0.0164	0.0028	A	G	0.1414	5.84e-09	697734
WaistCircum_PMID40968291	rs62126646	0.0184	0.0025	T	C	0.8071	1.355e-13	697734
WaistCircum_PMID40968291	rs1876828	0.018	0.0024	T	C	0.2166	3.407e-14	697734
WaistCircum_PMID40968291	rs12150542	0.0173	0.0022	A	G	0.214	1.387e-15	697734
WaistCircum_PMID40968291	rs1333299	0.0151	0.0017	A	G	0.4354	5.385e-18	697734
WaistCircum_PMID40968291	rs4790070	0.012	0.002	C	G	0.2535	3.769e-09	697734
WaistCircum_PMID40968291	rs6068301	-0.0123	0.0021	A	C	0.352	4.116e-09	697734
WaistCircum_PMID40968291	rs4282505	0.0125	0.002	A	G	0.2807	3.626e-10	697734
WaistCircum_PMID40968291	rs313741	-0.012	0.0018	A	T	0.5511	1.626e-11	697734
WaistCircum_PMID40968291	rs56098412	0.0238	0.0033	A	G	0.9013	4.568e-13	697734
WaistCircum_PMID40968291	rs3131617	0.02	0.0028	A	T	0.8628	1.798e-12	697734
WaistCircum_PMID40968291	rs752004	-0.0158	0.002	T	C	0.5073	9.619e-16	697734
WaistCircum_PMID40968291	rs410851	-0.0196	0.002	T	C	0.3177	1.972e-23	697734
WaistCircum_PMID40968291	rs474827	-0.0125	0.002	A	T	0.2524	8.436e-10	697734
WaistCircum_PMID40968291	rs6920351	0.0199	0.0018	C	G	0.5431	1.438e-28	697734
WaistCircum_PMID40968291	rs12952548	-0.0145	0.002	T	G	0.398	4.306e-13	697734
WaistCircum_PMID40968291	rs62084212	0.0174	0.0025	A	G	0.197	1.364e-12	697734
WaistCircum_PMID40968291	rs299630	0.0109	0.0018	T	G	0.4819	9.624e-10	697734
WaistCircum_PMID40968291	rs587999	-0.0211	0.0029	T	C	0.8859	2.25e-13	697734
WaistCircum_PMID40968291	rs79793777	-0.0184	0.0029	A	T	0.8716	3.173e-10	697734
WaistCircum_PMID40968291	rs9266363	-0.0152	0.0026	A	G	0.1776	2.852e-09	697734
WaistCircum_PMID40968291	rs5744621	0.0141	0.0024	T	C	0.7848	3.078e-09	697734
WaistCircum_PMID40968291	rs7208909	-0.0167	0.0024	T	C	0.7949	4.056e-12	697734
WaistCircum_PMID40968291	rs1005729	0.02	0.0018	T	C	0.4153	1.376e-28	697734
WaistCircum_PMID40968291	rs13716	-0.0157	0.0022	C	G	0.7188	5.172e-13	697734
WaistCircum_PMID40968291	rs17762454	-0.0118	0.0019	T	C	0.2545	8.643e-10	697734
WaistCircum_PMID40968291	rs12902945	0.0134	0.002	T	G	0.6154	4.379e-11	697734
WaistCircum_PMID40968291	rs166849	0.0106	0.0018	A	G	0.6076	4.091e-09	697734
WaistCircum_PMID40968291	rs8064638	0.0138	0.0019	A	G	0.3069	1.011e-12	697734
WaistCircum_PMID40968291	rs9267578	-0.0191	0.0029	T	C	0.1251	9.782e-11	697734
WaistCircum_PMID40968291	rs11041982	-0.01	0.0017	A	C	0.3738	9.982e-09	697734
WaistCircum_PMID40968291	rs9272954	-0.0149	0.0026	A	C	0.2403	6.434e-09	697734
WaistCircum_PMID40968291	rs703983	0.0139	0.002	A	G	0.5847	2.874e-12	697734
WaistCircum_PMID40968291	rs146095395	-0.0167	0.0028	T	C	0.1799	4.418e-09	697734
WaistCircum_PMID40968291	rs9275131	0.0138	0.002	T	C	0.4798	1.704e-12	697734
WaistCircum_PMID40968291	rs2143463	-0.014	0.002	A	G	0.6268	3.262e-12	697734
WaistCircum_PMID40968291	rs149058375	0.0451	0.0078	T	C	0.9836	7.868e-09	697734
WaistCircum_PMID40968291	rs9367420	-0.0187	0.0029	T	C	0.1016	7.991e-11	697734
WaistCircum_PMID40968291	rs3750465	0.012	0.002	T	C	0.7116	1.044e-09	697734
WaistCircum_PMID40968291	rs6018306	-0.0145	0.0018	T	C	0.4546	7.096e-16	697734
WaistCircum_PMID40968291	rs1675197	-0.0151	0.0023	A	T	0.2442	3.25e-11	697734
WaistCircum_PMID40968291	rs160212	0.0183	0.0029	C	G	0.0998	4.945e-10	697734
WaistCircum_PMID40968291	rs17200733	-0.0208	0.003	A	G	0.883	7.556e-12	697734
WaistCircum_PMID40968291	rs2298753	-0.0194	0.003	T	C	0.9017	1.085e-10	697734
WaistCircum_PMID40968291	rs79512236	0.0269	0.0038	T	C	0.0717	1.357e-12	697734
WaistCircum_PMID40968291	rs34017202	-0.0127	0.0021	T	C	0.6648	7.754e-10	697734
WaistCircum_PMID40968291	rs4683296	-0.0124	0.0019	C	G	0.3287	4.143e-11	697734
WaistCircum_PMID40968291	rs599981	-0.0144	0.0021	T	C	0.6757	4.212e-12	697734
WaistCircum_PMID40968291	rs151728	-0.015	0.0019	A	G	0.679	2.038e-15	697734
WaistCircum_PMID40968291	rs425648	0.0181	0.0022	T	G	0.2055	4.939e-16	697734
WaistCircum_PMID40968291	rs7764856	0.014	0.0018	A	T	0.3505	3.172e-15	697734
WaistCircum_PMID40968291	rs2425056	-0.011	0.0019	A	G	0.3251	5.121e-09	697734
WaistCircum_PMID40968291	rs34049302	-0.0171	0.0028	A	G	0.782	8.313e-10	697734
WaistCircum_PMID40968291	rs3130512	-0.0178	0.0027	A	G	0.1543	5.018e-11	697734
WaistCircum_PMID40968291	rs72927213	0.0152	0.002	C	G	0.362	6.831e-14	697734
WaistCircum_PMID40968291	rs6666627	-0.0144	0.0023	A	G	0.2252	7.996e-10	697734
WaistCircum_PMID40968291	rs9293642	-0.0116	0.002	T	C	0.3712	8.47e-09	697734
WaistCircum_PMID40968291	rs6021889	0.0203	0.0019	A	G	0.7102	2.463e-27	697734
WaistCircum_PMID40968291	rs7952335	-0.0135	0.0019	A	G	0.3223	9.739e-13	697734
WaistCircum_PMID40968291	rs12602912	0.0176	0.0021	T	C	0.2105	1.228e-16	697734
WaistCircum_PMID40968291	rs1226712	0.027	0.002	T	G	0.7218	6.188e-42	697734
WaistCircum_PMID40968291	rs2523583	0.024	0.0022	A	G	0.7161	1.611e-28	697734
WaistCircum_PMID40968291	rs35493868	0.0161	0.0025	C	G	0.8017	6.516e-11	697734
WaistCircum_PMID40968291	rs7643570	-0.0146	0.0022	T	G	0.1854	1.486e-11	697734
WaistCircum_PMID40968291	rs4688755	-0.0161	0.002	A	G	0.4751	1.9e-16	697734
WaistCircum_PMID40968291	rs3130436	0.0139	0.0023	A	G	0.7654	1.594e-09	697734
WaistCircum_PMID40968291	rs6953792	-0.0155	0.002	T	G	0.3622	3.649e-14	697734
WaistCircum_PMID40968291	rs2016575	-0.0171	0.0022	T	C	0.1768	1.494e-14	697734
WaistCircum_PMID40968291	rs575921	0.015	0.0023	A	T	0.7559	4.039e-11	697734
WaistCircum_PMID40968291	rs7626198	0.0126	0.0018	A	G	0.3141	3.766e-12	697734
WaistCircum_PMID40968291	rs71336078	-0.0196	0.0028	A	G	0.1456	1.632e-12	697734
WaistCircum_PMID40968291	rs12595323	-0.0175	0.0027	A	G	0.8679	5.105e-11	697734
WaistCircum_PMID40968291	rs113934115	0.0182	0.0024	T	C	0.2165	1.812e-14	697734
WaistCircum_PMID40968291	rs13398278	-0.0211	0.0023	T	C	0.8196	5.686e-20	697734
WaistCircum_PMID40968291	rs6068248	0.0194	0.0021	T	C	0.6834	1.795e-20	697734
WaistCircum_PMID40968291	rs78719809	-0.0272	0.0036	T	C	0.0821	2.515e-14	697734
WaistCircum_PMID40968291	rs12045196	0.0226	0.0023	C	G	0.7657	1.295e-22	697734
WaistCircum_PMID40968291	rs12595557	-0.0175	0.0027	A	G	0.8679	5.049e-11	697734
WaistCircum_PMID40968291	rs286533	0.0131	0.0022	T	C	0.7116	1.519e-09	697734
WaistCircum_PMID40968291	rs77926909	-0.0179	0.0024	T	C	0.7829	4.108e-14	697734
WaistCircum_PMID40968291	rs7190013	0.0163	0.002	A	G	0.5838	2.71e-16	697734
WaistCircum_PMID40968291	rs77852659	0.0182	0.003	T	C	0.0982	1.255e-09	697734
WaistCircum_PMID40968291	rs62065445	0.0158	0.0026	A	G	0.18	5.787e-10	697734
WaistCircum_PMID40968291	rs7242217	0.0132	0.0021	T	G	0.3114	3.754e-10	697734
WaistCircum_PMID40968291	rs3130479	0.0218	0.0032	A	G	0.1045	1.467e-11	697734
WaistCircum_PMID40968291	rs3130491	-0.0188	0.003	A	G	0.1225	3.305e-10	697734
WaistCircum_PMID40968291	rs16940845	-0.0162	0.002	A	C	0.3936	5.674e-16	697734
WaistCircum_PMID40968291	rs173964	0.0234	0.0022	A	G	0.2611	7.602e-26	697734
WaistCircum_PMID40968291	rs17023073	0.0197	0.0025	A	G	0.093	5.733e-15	697734
WaistCircum_PMID40968291	rs1265161	0.0416	0.007	A	G	0.0198	2.192e-09	697734
WaistCircum_PMID40968291	rs35929659	0.0176	0.0025	T	C	0.8173	3.882e-12	697734
WaistCircum_PMID40968291	rs2613496	-0.0166	0.0024	T	C	0.1713	1.748e-12	697734
WaistCircum_PMID40968291	rs7445290	0.0103	0.0018	T	G	0.4719	4.805e-09	697734
WaistCircum_PMID40968291	rs1045411	-0.0155	0.0019	T	C	0.2792	1.266e-15	697734
WaistCircum_PMID40968291	rs12805699	-0.011	0.0018	A	T	0.5196	4.617e-10	697734
WaistCircum_PMID40968291	rs1808579	-0.0115	0.0017	T	C	0.4803	8.636e-12	697734
WaistCircum_PMID40968291	rs7357267	-0.0158	0.002	T	G	0.6163	3.908e-15	697734
WaistCircum_PMID40968291	rs1131096	0.021	0.0021	T	G	0.6544	1.528e-24	697734
WaistCircum_PMID40968291	rs6877834	-0.0163	0.0025	T	C	0.8121	6.324e-11	697734
WaistCircum_PMID40968291	rs17285023	0.0113	0.002	A	G	0.5316	7.419e-09	697734
WaistCircum_PMID40968291	rs530323	0.0124	0.0019	T	C	0.6727	6.428e-11	697734
WaistCircum_PMID40968291	rs17763551	0.0143	0.0023	A	G	0.1726	7.614e-10	697734
WaistCircum_PMID40968291	rs637310	-0.018	0.0029	A	G	0.1018	7.93e-10	697734
WaistCircum_PMID40968291	rs67456645	0.0292	0.0036	T	C	0.0797	6.548e-16	697734
WaistCircum_PMID40968291	rs28747013	0.0134	0.0023	A	G	0.2427	4.606e-09	697734
WaistCircum_PMID40968291	rs9915108	-0.0168	0.0024	T	C	0.795	3.815e-12	697734
WaistCircum_PMID40968291	rs1129942	-0.0144	0.0021	A	G	0.7748	8.619e-12	697734
WaistCircum_PMID40968291	rs61787785	0.019	0.0028	C	G	0.1402	1.597e-11	697734
WaistCircum_PMID40968291	rs12674848	0.0135	0.0022	T	G	0.2792	6.988e-10	697734
WaistCircum_PMID40968291	rs2791556	-0.0136	0.0019	T	C	0.7135	8.727e-13	697734
WaistCircum_PMID40968291	rs11633735	0.0134	0.002	T	C	0.6158	3.804e-11	697734
WaistCircum_PMID40968291	rs4805882	-0.0207	0.0024	T	C	0.2018	2.378e-17	697734
WaistCircum_PMID40968291	rs12292911	-0.011	0.0017	A	G	0.392	2.433e-10	697734
WaistCircum_PMID40968291	rs310747	0.0121	0.002	T	G	0.3765	2.426e-09	697734
WaistCircum_PMID40968291	rs1600073	-0.0109	0.0018	T	C	0.3621	2.23e-09	697734
WaistCircum_PMID40968291	rs9840468	0.0292	0.0025	A	G	0.8006	1.127e-32	697734
WaistCircum_PMID40968291	rs10771216	0.0138	0.0022	T	G	0.2809	2.61e-10	697734
WaistCircum_PMID40968291	rs62064646	0.0162	0.0025	A	G	0.1822	2.003e-10	697734
WaistCircum_PMID40968291	rs1281949	0.0121	0.002	A	G	0.5875	1.15e-09	697734
WaistCircum_PMID40968291	rs7908721	0.0116	0.002	A	G	0.5931	5.785e-09	697734
WaistCircum_PMID40968291	rs62375203	0.0157	0.0023	A	G	0.7668	1.199e-11	697734
WaistCircum_PMID40968291	rs72805422	-0.0169	0.0025	A	T	0.8047	5.522e-12	697734
WaistCircum_PMID40968291	rs11675901	-0.0104	0.0018	A	G	0.4733	2.94e-09	697734
WaistCircum_PMID40968291	rs911713	-0.0135	0.0018	A	C	0.5575	1.062e-13	697734
WaistCircum_PMID40968291	rs11022721	-0.0104	0.0018	A	C	0.4064	5.839e-09	697734
WaistCircum_PMID40968291	rs11079721	0.0172	0.0022	A	C	0.2138	2.248e-15	697734
WaistCircum_PMID40968291	rs9262636	-0.0119	0.002	A	G	0.778	3.074e-09	697734
WaistCircum_PMID40968291	rs7727202	-0.0132	0.002	A	C	0.4518	2.091e-11	697734
WaistCircum_PMID40968291	rs2249459	0.0115	0.0019	T	C	0.3408	2.125e-09	697734
WaistCircum_PMID40968291	rs76877263	0.0164	0.0024	C	G	0.2133	7.619e-12	697734
WaistCircum_PMID40968291	rs1594477	0.0131	0.0018	T	C	0.3144	6.623e-13	697734
WaistCircum_PMID40968291	rs11123808	0.0128	0.0021	A	C	0.7565	7.926e-10	697734
WaistCircum_PMID40968291	rs4336288	-0.0125	0.002	A	G	0.7306	3.89e-10	697734
WaistCircum_PMID40968291	rs2470939	0.0147	0.002	A	G	0.3841	2.423e-13	697734
WaistCircum_PMID40968291	rs17178889	0.0697	0.0117	A	G	0.007	2.582e-09	697734
WaistCircum_PMID40968291	rs111696384	0.0414	0.0054	A	G	0.966	2.528e-14	697734
WaistCircum_PMID40968291	rs2033530	-0.0128	0.0018	A	G	0.6038	1.544e-12	697734
WaistCircum_PMID40968291	rs2535327	-0.0122	0.002	T	C	0.6007	5.279e-10	697734
WaistCircum_PMID40968291	rs12151052	0.0214	0.0024	T	C	0.8333	7.745e-19	697734
WaistCircum_PMID40968291	rs6912728	0.0151	0.002	T	G	0.4403	1.489e-14	697734
WaistCircum_PMID40968291	rs6457639	0.0118	0.0018	T	C	0.3797	7.627e-11	697734
WaistCircum_PMID40968291	rs79860128	-0.018	0.0024	A	G	0.7832	3.119e-14	697734
WaistCircum_PMID40968291	rs11919322	-0.0126	0.002	T	C	0.6431	7.309e-10	697734
WaistCircum_PMID40968291	rs4985456	0.0137	0.0019	T	C	0.6727	4.636e-13	697734
WaistCircum_PMID40968291	rs2867108	0.0256	0.0022	T	C	0.8399	1.563e-30	697734
WaistCircum_PMID40968291	rs1853429	-0.0157	0.0026	A	G	0.8352	2.397e-09	697734
WaistCircum_PMID40968291	rs1422701	0.0109	0.0018	T	G	0.6294	2.447e-09	697734
WaistCircum_PMID40968291	rs6910726	0.0139	0.0021	A	G	0.6918	5.642e-11	697734
WaistCircum_PMID40968291	rs834869	0.0104	0.0018	T	C	0.3991	9.157e-09	697734
WaistCircum_PMID40968291	rs62056917	0.0181	0.0024	T	G	0.2165	2.096e-14	697734
WaistCircum_PMID40968291	rs2849017	-0.0307	0.0038	A	G	0.9287	7.646e-16	697734
WaistCircum_PMID40968291	rs112401617	-0.0181	0.0024	A	T	0.7829	2.32e-14	697734
WaistCircum_PMID40968291	rs8056132	0.0112	0.0018	A	G	0.6478	1.267e-09	697734
WaistCircum_PMID40968291	rs12956917	0.0118	0.002	A	G	0.7663	5.327e-09	697734
WaistCircum_PMID40968291	rs3775380	-0.0182	0.0017	A	G	0.5223	5.046e-27	697734
WaistCircum_PMID40968291	rs6711012	0.026	0.0023	C	G	0.8372	1.778e-28	697734
WaistCircum_PMID40968291	rs9482734	-0.0155	0.0026	T	G	0.1297	4.333e-09	697734
WaistCircum_PMID40968291	rs6569470	-0.0158	0.0018	T	C	0.4448	1.028e-18	697734
WaistCircum_PMID40968291	rs62395884	0.0147	0.0023	T	C	0.2497	9.383e-11	697734
WaistCircum_PMID40968291	rs199534	-0.0145	0.0022	T	G	0.7967	4.268e-11	697734
WaistCircum_PMID40968291	rs10866845	0.0123	0.0018	T	C	0.5713	9.182e-12	697734
WaistCircum_PMID40968291	rs10104310	-0.0144	0.002	T	C	0.4535	3.041e-13	697734
WaistCircum_PMID40968291	rs2247056	-0.0206	0.0019	T	C	0.3131	7.36e-28	697734
WaistCircum_PMID40968291	rs1539952	-0.0228	0.002	A	G	0.7395	4.62e-31	697734
WaistCircum_PMID40968291	rs34905204	-0.0155	0.002	T	C	0.3622	3.056e-14	697734
WaistCircum_PMID40968291	rs74541577	0.0174	0.0025	T	C	0.197	1.542e-12	697734
WaistCircum_PMID40968291	rs4959027	-0.0123	0.0021	A	G	0.2401	7.024e-09	697734
WaistCircum_PMID40968291	rs7114961	-0.0115	0.002	C	G	0.4582	4.599e-09	697734
WaistCircum_PMID40968291	rs7071645	-0.0192	0.0033	T	C	0.9031	5.271e-09	697734
WaistCircum_PMID40968291	rs55651627	0.0182	0.0024	C	G	0.2166	1.779e-14	697734
WaistCircum_PMID40968291	rs1152008	0.0142	0.0018	T	G	0.6257	6.213e-16	697734
WaistCircum_PMID40968291	rs874149	-0.0126	0.0019	A	G	0.6479	1.316e-11	697734
WaistCircum_PMID40968291	rs6670743	0.012	0.0019	T	C	0.6825	1.901e-10	697734
WaistCircum_PMID40968291	rs247915	-0.0151	0.0024	T	C	0.2168	2.084e-10	697734
WaistCircum_PMID40968291	rs355873	0.015	0.0023	T	C	0.8072	2.464e-11	697734
WaistCircum_PMID40968291	rs4678271	0.015	0.0024	A	G	0.7865	3.043e-10	697734
WaistCircum_PMID40968291	rs8192575	-0.0303	0.0036	C	G	0.9313	1.607e-17	697734
WaistCircum_PMID40968291	rs34588274	0.0118	0.002	T	C	0.5648	2.851e-09	697734
WaistCircum_PMID40968291	rs62057061	-0.0176	0.0024	C	G	0.784	1.377e-13	697734
WaistCircum_PMID40968291	rs10752943	-0.0218	0.0018	T	C	0.4973	2.555e-32	697734
WaistCircum_PMID40968291	rs2269499	-0.0134	0.0021	T	C	0.3071	2.69e-10	697734
WaistCircum_PMID40968291	rs3904200	-0.0143	0.0023	A	G	0.7643	7.037e-10	697734
WaistCircum_PMID40968291	rs56206672	-0.0174	0.0025	T	C	0.8048	1.436e-12	697734
WaistCircum_PMID40968291	rs2784560	0.019	0.0033	A	T	0.0838	8.838e-09	697734
WaistCircum_PMID40968291	rs7220315	0.0154	0.0022	T	G	0.2882	1.823e-12	697734
WaistCircum_PMID40968291	rs2408992	-0.0196	0.003	A	T	0.8765	6.533e-11	697734
WaistCircum_PMID40968291	rs10485622	0.0203	0.0023	A	G	0.8097	3.133e-19	697734
WaistCircum_PMID40968291	rs35847387	-0.0211	0.0036	T	C	0.0791	6.278e-09	697734
WaistCircum_PMID40968291	rs950732	0.012	0.0018	T	C	0.5746	2.376e-11	697734
WaistCircum_PMID40968291	rs2594978	-0.0148	0.0023	A	C	0.826	2.68e-10	697734
WaistCircum_PMID40968291	rs6507716	0.013	0.0018	A	G	0.5051	2.347e-13	697734
WaistCircum_PMID40968291	rs2168708	0.0246	0.002	T	G	0.2718	6.283e-34	697734
WaistCircum_PMID40968291	rs10946388	0.0129	0.0021	A	G	0.692	1.881e-09	697734
WaistCircum_PMID40968291	rs9908984	-0.0129	0.002	C	G	0.4622	4.078e-11	697734
WaistCircum_PMID40968291	rs77875796	-0.0187	0.0024	A	G	0.7868	6.457e-15	697734
WaistCircum_PMID40968291	rs885114	-0.016	0.0019	A	G	0.2703	1.285e-17	697734
WaistCircum_PMID40968291	rs2426433	0.0187	0.002	A	G	0.6216	1.911e-20	697734
WaistCircum_PMID40968291	rs1542211	0.0108	0.0018	A	G	0.644	5.276e-09	697734
WaistCircum_PMID40968291	rs3761117	-0.0097	0.0017	A	G	0.5574	9.654e-09	697734
WaistCircum_PMID40968291	rs75534191	0.0182	0.0024	A	G	0.2168	1.883e-14	697734
WaistCircum_PMID40968291	rs11575895	-0.018	0.0024	A	G	0.7832	3.125e-14	697734
WaistCircum_PMID40968291	rs55762977	0.0136	0.0024	A	G	0.7747	8.368e-09	697734
WaistCircum_PMID40968291	rs355876	0.0154	0.0021	T	G	0.8056	6.109e-13	697734
WaistCircum_PMID40968291	rs13215613	0.0149	0.002	T	C	0.5677	4.371e-14	697734
WaistCircum_PMID40968291	rs1242493	-0.0136	0.0023	A	G	0.7511	1.561e-09	697734
WaistCircum_PMID40968291	rs2858310	0.0164	0.0017	A	G	0.5949	4.757e-21	697734
WaistCircum_PMID40968291	rs9688524	0.0302	0.0036	A	G	0.0759	1.235e-16	697734
WaistCircum_PMID40968291	rs55692232	0.0182	0.0024	A	G	0.2168	1.868e-14	697734
WaistCircum_PMID40968291	rs12827409	0.0277	0.0019	C	G	0.6595	4.577e-49	697734
WaistCircum_PMID40968291	rs11041897	0.0108	0.0017	A	G	0.6008	2.547e-10	697734
WaistCircum_PMID40968291	rs62055517	0.018	0.0024	T	C	0.2167	3.052e-14	697734
WaistCircum_PMID40968291	rs8176506	0.0188	0.0021	A	G	0.7034	2.225e-18	697734
WaistCircum_PMID40968291	rs62173497	-0.0196	0.0032	A	C	0.1086	9.357e-10	697734
WaistCircum_PMID40968291	rs149642367	0.0264	0.0044	T	C	0.9473	2.284e-09	697734
WaistCircum_PMID40968291	rs75297654	-0.0249	0.0028	T	C	0.1061	1.504e-18	697734
WaistCircum_PMID40968291	rs9265840	-0.0175	0.0026	T	G	0.1638	3.31e-11	697734
WaistCircum_PMID40968291	rs111976319	0.0182	0.0024	A	C	0.2168	1.907e-14	697734
WaistCircum_PMID40968291	rs17576779	0.0172	0.0022	T	C	0.2142	1.337e-15	697734
WaistCircum_PMID40968291	rs2122823	0.0192	0.0021	T	C	0.2058	5.196e-20	697734
WaistCircum_PMID40968291	rs11630394	0.0184	0.0029	A	C	0.1283	3.007e-10	697734
WaistCircum_PMID40968291	rs942791	-0.0133	0.0019	A	G	0.3404	2.395e-12	697734
WaistCircum_PMID40968291	rs8113654	-0.0133	0.002	A	C	0.2548	8.112e-11	697734
WaistCircum_PMID40968291	rs114372026	-0.0681	0.009	T	C	0.988	2.892e-14	697734
WaistCircum_PMID40968291	rs476184	-0.0125	0.002	A	G	0.7096	1.627e-10	697734
WaistCircum_PMID40968291	rs6679091	0.0178	0.002	T	C	0.4706	9.222e-20	697734
WaistCircum_PMID40968291	rs6091567	0.0154	0.002	C	G	0.6159	3.334e-14	697734
WaistCircum_PMID40968291	rs933847	0.0182	0.0021	A	G	0.6919	1.217e-17	697734
WaistCircum_PMID40968291	rs6748821	-0.0276	0.0026	A	G	0.1692	4.446e-26	697734
WaistCircum_PMID40968291	rs199451	0.0157	0.0024	A	G	0.2058	9.228e-11	697734
WaistCircum_PMID40968291	rs1198590	-0.0147	0.0023	A	G	0.8234	3.939e-10	697734
WaistCircum_PMID40968291	rs17530508	0.0216	0.0023	T	C	0.1697	4.003e-21	697734
WaistCircum_PMID40968291	rs11150574	0.016	0.002	T	C	0.5403	2.932e-16	697734
WaistCircum_PMID40968291	rs2143467	-0.014	0.002	C	G	0.6267	3.624e-12	697734
WaistCircum_PMID40968291	rs55973918	0.0183	0.0024	A	C	0.2166	1.413e-14	697734
WaistCircum_PMID40968291	rs241030	-0.0172	0.0022	A	G	0.7848	1.924e-15	697734
WaistCircum_PMID40968291	rs12548555	-0.0124	0.002	A	G	0.56	2.351e-10	697734
WaistCircum_PMID40968291	rs72994943	-0.0255	0.0044	T	G	0.0525	9.859e-09	697734
WaistCircum_PMID40968291	rs9491565	0.0122	0.0019	T	G	0.6877	1.274e-10	697734
WaistCircum_PMID40968291	rs4237809	-0.011	0.0019	C	G	0.6499	4.236e-09	697734
WaistCircum_PMID40968291	rs1026021	0.0124	0.0021	T	C	0.7974	3.031e-09	697734
WaistCircum_PMID40968291	rs1960278	-0.0156	0.0018	C	G	0.4436	3.91e-18	697734
WaistCircum_PMID40968291	rs663511	0.0148	0.002	T	C	0.3624	3.565e-13	697734
WaistCircum_PMID40968291	rs7339026	0.0153	0.002	C	G	0.6858	4.228e-15	697734
WaistCircum_PMID40968291	rs9276524	0.0132	0.0018	A	G	0.537	1.328e-13	697734
WaistCircum_PMID40968291	rs12449442	0.0172	0.0021	A	G	0.2186	2.554e-16	697734
WaistCircum_PMID40968291	rs35791721	-0.0237	0.0026	T	C	0.1817	1.524e-20	697734
WaistCircum_PMID40968291	rs9959326	-0.0135	0.0019	A	T	0.3374	7.875e-13	697734
WaistCircum_PMID40968291	rs62063683	0.0182	0.0024	A	G	0.2168	1.877e-14	697734
WaistCircum_PMID40968291	rs77519199	-0.027	0.0038	T	C	0.9283	1.208e-12	697734
WaistCircum_PMID40968291	rs4303732	0.012	0.0018	T	C	0.613	2.252e-11	697734
WaistCircum_PMID40968291	rs11012725	0.0135	0.0021	T	C	0.3511	5.02e-11	697734
WaistCircum_PMID40968291	rs9268455	0.0193	0.0024	T	C	0.2187	2.968e-16	697734
WaistCircum_PMID40968291	rs6944914	-0.0116	0.002	T	G	0.4341	5.211e-09	697734
WaistCircum_PMID40968291	rs7636754	0.0144	0.0022	C	G	0.8083	1.387e-10	697734
WaistCircum_PMID40968291	rs12030579	0.0119	0.002	A	G	0.4413	1.135e-09	697734
WaistCircum_PMID40968291	rs17185118	-0.0688	0.0117	A	G	0.993	4.55e-09	697734
WaistCircum_PMID40968291	rs2524159	-0.0154	0.0018	A	G	0.4392	9.262e-18	697734
WaistCircum_PMID40968291	rs2867130	-0.0146	0.002	T	C	0.3689	6.27e-13	697734
WaistCircum_PMID40968291	rs11742288	0.0106	0.0018	A	G	0.472	2.105e-09	697734
WaistCircum_PMID40968291	rs10744149	0.0169	0.0023	A	T	0.7781	3.211e-13	697734
WaistCircum_PMID40968291	rs12003255	0.0375	0.0045	T	C	0.9583	4.534e-17	697734
WaistCircum_PMID40968291	rs11052803	0.0122	0.0018	A	G	0.6055	2.333e-11	697734
WaistCircum_PMID40968291	rs374050	0.0146	0.0021	C	G	0.7709	4.906e-12	697734
WaistCircum_PMID40968291	rs72974086	0.064	0.0047	T	C	0.0456	1.301e-41	697734
WaistCircum_PMID40968291	rs10245353	0.0258	0.0021	A	C	0.1909	1.227e-33	697734
WaistCircum_PMID40968291	rs138105648	0.0194	0.0021	T	C	0.6946	4.394e-20	697734
WaistCircum_PMID40968291	rs12919058	-0.0163	0.0021	A	C	0.6587	3.857e-15	697734
WaistCircum_PMID40968291	rs72908830	-0.0301	0.0039	A	C	0.9304	8.668e-15	697734
WaistCircum_PMID40968291	rs6815519	0.0129	0.002	T	C	0.4144	7.605e-11	697734
WaistCircum_PMID40968291	rs618759	-0.0127	0.0019	A	G	0.6645	1.789e-11	697734
WaistCircum_PMID40968291	rs16996127	0.0153	0.0022	T	G	0.8227	8.599e-12	697734
WaistCircum_PMID40968291	rs805293	0.0125	0.0018	A	T	0.4385	2.594e-12	697734
WaistCircum_PMID40968291	rs4102217	0.0152	0.0025	C	G	0.1937	1.069e-09	697734
WaistCircum_PMID40968291	rs12591093	-0.0184	0.0029	A	G	0.8717	2.82e-10	697734
WaistCircum_PMID40968291	rs1779428	0.0181	0.0025	A	T	0.7713	4.287e-13	697734
WaistCircum_PMID40968291	rs4537610	-0.0116	0.0018	T	C	0.6137	1.828e-10	697734
WaistCircum_PMID40968291	rs241461	-0.0152	0.0019	A	T	0.6787	8.886e-16	697734
WaistCircum_PMID40968291	rs60435036	-0.0124	0.0021	A	C	0.7016	6.026e-09	697734
WaistCircum_PMID40968291	rs6909461	-0.0154	0.0021	A	C	0.7782	1.506e-13	697734
WaistCircum_PMID40968291	rs754600	0.0163	0.0025	A	G	0.1826	1.183e-10	697734
WaistCircum_PMID40968291	rs2625972	-0.0167	0.002	T	G	0.2753	6.05e-17	697734
WaistCircum_PMID40968291	rs75438401	0.0266	0.0044	C	G	0.9473	1.793e-09	697734
WaistCircum_PMID40968291	rs72607162	0.0129	0.0022	T	C	0.712	2.625e-09	697734
WaistCircum_PMID40968291	rs8928	0.0242	0.0021	C	G	0.7446	3.711e-32	697734
WaistCircum_PMID40968291	rs10802069	-0.023	0.0019	T	C	0.351	1.6e-34	697734
WaistCircum_PMID40968291	rs16942379	-0.0147	0.0018	T	C	0.5006	2.082e-16	697734
WaistCircum_PMID40968291	rs62033399	0.0371	0.002	T	C	0.3928	3.946e-76	697734
WaistCircum_PMID40968291	rs370363575	-0.0259	0.003	T	C	0.8323	1.663e-17	697734
WaistCircum_PMID40968291	rs523833	-0.0128	0.002	A	G	0.4553	7.139e-11	697734
WaistCircum_PMID40968291	rs10458103	0.0107	0.0018	A	G	0.5819	2.552e-09	697734
WaistCircum_PMID40968291	rs35089411	0.0152	0.0021	T	C	0.2144	1.445e-12	697734
WaistCircum_PMID40968291	rs40087	-0.0113	0.0018	A	G	0.5635	3.667e-10	697734
WaistCircum_PMID40968291	rs61887840	0.012	0.002	A	C	0.2741	2.017e-09	697734
WaistCircum_PMID40968291	rs11130980	-0.0129	0.0019	T	C	0.319	1.119e-11	697734
WaistCircum_PMID40968291	rs13409687	-0.0159	0.0027	T	C	0.8938	5.625e-09	697734
WaistCircum_PMID40968291	rs35883088	0.0169	0.0025	T	C	0.1458	2.715e-11	697734
WaistCircum_PMID40968291	rs11631408	0.0114	0.0018	A	G	0.4586	1.674e-10	697734
WaistCircum_PMID40968291	rs79290980	-0.018	0.0024	T	C	0.7832	3.15e-14	697734
WaistCircum_PMID40968291	rs74787661	0.0148	0.0025	A	C	0.1915	2.739e-09	697734
WaistCircum_PMID40968291	rs2077491	-0.0123	0.002	T	C	0.5258	3.463e-10	697734
WaistCircum_PMID40968291	rs6668710	-0.0163	0.0021	C	G	0.6793	6.768e-15	697734
WaistCircum_PMID40968291	rs61787823	0.0151	0.0023	T	C	0.2257	1.158e-10	697734
WaistCircum_PMID40968291	rs1936795	-0.0316	0.0018	T	C	0.6947	1.163e-65	697734
WaistCircum_PMID40968291	rs6960356	0.0147	0.0018	T	C	0.399	3.842e-16	697734
WaistCircum_PMID40968291	rs62170076	0.0139	0.0024	T	G	0.2119	6.199e-09	697734
WaistCircum_PMID40968291	rs12466243	-0.0162	0.0022	A	G	0.8107	3.21e-13	697734
WaistCircum_PMID40968291	rs1546174	0.012	0.002	A	C	0.3926	2.32e-09	697734
WaistCircum_PMID40968291	rs76361738	0.0231	0.004	A	G	0.0636	9.014e-09	697734
WaistCircum_PMID40968291	rs6853506	-0.0126	0.002	T	C	0.7324	2.689e-10	697734
WaistCircum_PMID40968291	rs10204	0.0162	0.0025	T	C	0.1501	7.562e-11	697734
WaistCircum_PMID40968291	rs6761644	-0.0146	0.0025	A	C	0.8648	4.139e-09	697734
WaistCircum_PMID40968291	rs1708935	-0.0249	0.0033	T	C	0.0958	3.898e-14	697734
WaistCircum_PMID40968291	rs56357549	0.016	0.0025	T	G	0.8184	2.744e-10	697734
WaistCircum_PMID40968291	rs10888677	0.012	0.0018	T	C	0.3791	4.174e-11	697734
WaistCircum_PMID40968291	rs17688452	0.0177	0.0022	A	G	0.2139	4.25e-16	697734
WaistCircum_PMID40968291	rs2853986	0.021	0.0028	T	C	0.8616	7.103e-14	697734
WaistCircum_PMID40968291	rs7107792	0.0153	0.0019	A	C	0.4901	1.206e-16	697734
WaistCircum_PMID40968291	rs1888190	0.0128	0.0018	T	C	0.5554	1.095e-12	697734
WaistCircum_PMID40968291	rs2391174	0.0134	0.0022	A	G	0.2558	2.379e-09	697734
WaistCircum_PMID40968291	rs253677	0.0177	0.0021	A	T	0.2304	5.044e-17	697734
WaistCircum_PMID40968291	rs1131809	-0.0157	0.0023	T	C	0.2342	1.271e-11	697734
WaistCircum_PMID40968291	rs9865841	-0.0153	0.0023	A	G	0.227	7.309e-11	697734
WaistCircum_PMID40968291	rs1409154	0.0148	0.0018	C	G	0.3422	4.556e-17	697734
WaistCircum_PMID40968291	rs1028245	0.0112	0.0018	A	C	0.5937	3.71e-10	697734
WaistCircum_PMID40968291	rs56056346	-0.0171	0.0023	T	C	0.2356	1.153e-13	697734
WaistCircum_PMID40968291	rs6972297	0.0111	0.0019	A	G	0.6869	7.561e-09	697734
WaistCircum_PMID40968291	rs11580313	0.0155	0.0021	C	G	0.327	1.004e-13	697734
WaistCircum_PMID40968291	rs10842705	-0.0268	0.0024	A	G	0.7826	2.299e-29	697734
WaistCircum_PMID40968291	rs17563877	-0.012	0.0021	T	C	0.2163	6.362e-09	697734
WaistCircum_PMID40968291	rs4960289	-0.0126	0.002	A	G	0.4425	1.398e-10	697734
WaistCircum_PMID40968291	rs13017482	0.0177	0.0017	T	C	0.5843	4.872e-25	697734
WaistCircum_PMID40968291	rs12240129	-0.0122	0.0021	T	C	0.227	7.653e-09	697734
WaistCircum_PMID40968291	rs2234391	-0.0146	0.0018	A	G	0.4943	1.754e-16	697734
WaistCircum_PMID40968291	rs12829284	-0.0106	0.0018	T	G	0.3941	6.944e-09	697734
WaistCircum_PMID40968291	rs1617156	-0.0167	0.0024	T	C	0.2118	4.025e-12	697734
WaistCircum_PMID40968291	rs9411340	0.0117	0.0019	A	T	0.324	4.682e-10	697734
WaistCircum_PMID40968291	rs17833935	0.0218	0.0024	A	G	0.1587	3.106e-19	697734
WaistCircum_PMID40968291	rs10747496	-0.0181	0.0027	T	C	0.8368	9.167e-12	697734
WaistCircum_PMID40968291	rs35768640	-0.0186	0.0031	A	G	0.8897	2.323e-09	697734
WaistCircum_PMID40968291	rs659116	0.0105	0.0018	T	G	0.5515	3.696e-09	697734
WaistCircum_PMID40968291	rs6706141	-0.0121	0.0019	A	G	0.648	1.16e-10	697734
WaistCircum_PMID40968291	rs4809605	-0.0131	0.0018	T	C	0.5617	4.313e-13	697734
WaistCircum_PMID40968291	rs1384591	0.0134	0.002	T	C	0.6397	5.732e-11	697734
WaistCircum_PMID40968291	rs6122562	-0.011	0.0018	A	G	0.5221	7.459e-10	697734
WaistCircum_PMID40968291	rs3122292	0.0116	0.002	T	C	0.4216	4.687e-09	697734
WaistCircum_PMID40968291	rs17686610	-0.0182	0.0024	A	C	0.7834	1.916e-14	697734
WaistCircum_PMID40968291	rs1043314	0.0111	0.0018	A	G	0.5374	5.878e-10	697734
WaistCircum_PMID40968291	rs9394110	-0.0137	0.0023	A	G	0.7635	2.615e-09	697734
WaistCircum_PMID40968291	rs76689835	-0.0131	0.0022	A	G	0.2758	2.456e-09	697734
WaistCircum_PMID40968291	rs12899011	-0.0149	0.0023	T	C	0.1764	1.659e-10	697734
WaistCircum_PMID40968291	rs12459965	-0.0127	0.0022	T	C	0.2691	9.586e-09	697734
WaistCircum_PMID40968291	rs878887	0.017	0.0022	T	C	0.211	4.28e-15	697734
WaistCircum_PMID40968291	rs33952960	0.0156	0.0024	A	G	0.2241	3.371e-11	697734
WaistCircum_PMID40968291	rs11057353	0.0141	0.0017	T	C	0.384	6.061e-16	697734
WaistCircum_PMID40968291	rs2033656	-0.0111	0.0018	C	G	0.5473	3.995e-10	697734
WaistCircum_PMID40968291	rs4939574	0.0155	0.0021	T	C	0.2624	7.445e-14	697734
WaistCircum_PMID40968291	rs71458833	0.0346	0.0031	A	G	0.8832	9.289e-30	697734
WaistCircum_PMID40968291	rs17205851	-0.0134	0.0023	T	C	0.7576	3.936e-09	697734
WaistCircum_PMID40968291	rs726666	0.0157	0.0019	A	G	0.3399	7.381e-17	697734
WaistCircum_PMID40968291	rs13028252	-0.0275	0.0026	T	C	0.1693	4.636e-26	697734
WaistCircum_PMID40968291	rs1766792	0.0218	0.0028	A	T	0.8823	3.785e-15	697734
WaistCircum_PMID40968291	rs151169511	0.0587	0.0102	A	G	0.0092	9.714e-09	697734
WaistCircum_PMID40968291	rs4705807	-0.0158	0.0027	A	T	0.8741	3.812e-09	697734
WaistCircum_PMID40968291	rs3912061	0.0173	0.0022	T	C	0.2139	1.184e-15	697734
WaistCircum_PMID40968291	rs273507	-0.0228	0.0022	A	C	0.7056	2.704e-26	697734
WaistCircum_PMID40968291	rs9388498	-0.0161	0.0023	T	G	0.1806	5.714e-12	697734
WaistCircum_PMID40968291	rs8070577	-0.0152	0.0026	T	G	0.826	5.065e-09	697734
WaistCircum_PMID40968291	rs79285477	0.0256	0.0031	A	C	0.8821	6.261e-17	697734
WaistCircum_PMID40968291	rs4851232	-0.0159	0.0025	A	G	0.85	9.051e-11	697734
WaistCircum_PMID40968291	rs9370762	0.0151	0.0023	T	C	0.8036	2.973e-11	697734
WaistCircum_PMID40968291	rs2771248	0.0119	0.0018	A	G	0.5815	2.832e-11	697734
WaistCircum_PMID40968291	rs12685358	-0.0168	0.0025	C	G	0.8197	3.53e-11	697734
WaistCircum_PMID40968291	rs11774715	-0.0135	0.0022	T	C	0.7185	6.353e-10	697734
WaistCircum_PMID40968291	rs79857651	0.0182	0.0024	A	G	0.2156	2.313e-14	697734
WaistCircum_PMID40968291	rs17552292	-0.0117	0.002	T	C	0.2883	2.171e-09	697734
WaistCircum_PMID40968291	rs79113479	-0.027	0.0038	T	C	0.9283	1.209e-12	697734
WaistCircum_PMID40968291	rs1281955	-0.0119	0.002	A	T	0.4156	1.963e-09	697734
WaistCircum_PMID40968291	rs1145535	-0.011	0.0018	T	G	0.5697	9.529e-10	697734
WaistCircum_PMID40968291	rs2676814	-0.0122	0.002	A	T	0.362	1.843e-09	697734
WaistCircum_PMID40968291	rs431821	-0.0152	0.0023	A	G	0.8228	5.469e-11	697734
WaistCircum_PMID40968291	rs111384198	-0.0164	0.0022	T	C	0.6542	3.715e-14	697734
WaistCircum_PMID40968291	rs199443	0.0145	0.0022	T	C	0.2043	4.949e-11	697734
WaistCircum_PMID40968291	rs1727322	-0.0179	0.0025	A	G	0.1976	4.008e-13	697734
WaistCircum_PMID40968291	rs16822413	-0.0118	0.0021	T	C	0.2471	8.946e-09	697734
WaistCircum_PMID40968291	rs1538539	0.0144	0.002	T	C	0.578	4.41e-13	697734
WaistCircum_PMID40968291	rs9939774	0.0148	0.002	T	C	0.3996	1.268e-13	697734
WaistCircum_PMID40968291	rs62056776	0.018	0.0024	T	C	0.2167	3.025e-14	697734
WaistCircum_PMID40968291	rs58623593	-0.0119	0.002	T	C	0.5035	1.196e-09	697734
WaistCircum_PMID40968291	rs4752865	0.0153	0.0019	A	G	0.4832	1.221e-16	697734
WaistCircum_PMID40968291	rs13082629	0.0115	0.002	T	C	0.4901	3.48e-09	697734
WaistCircum_PMID40968291	rs608736	-0.016	0.0019	C	G	0.515	1.726e-16	697734
WaistCircum_PMID40968291	rs28746956	-0.0137	0.0023	T	G	0.762	2.765e-09	697734
WaistCircum_PMID40968291	rs7939992	0.0109	0.0018	T	C	0.5263	8.826e-10	697734
WaistCircum_PMID40968291	rs62500432	-0.0157	0.0023	C	G	0.2423	7.104e-12	697734
WaistCircum_PMID40968291	rs4897196	0.0168	0.0018	A	T	0.6086	4.72e-20	697734
WaistCircum_PMID40968291	rs2801001	0.0158	0.0024	A	G	0.7894	6.635e-11	697734
WaistCircum_PMID40968291	rs3094738	0.019	0.0031	A	G	0.9129	1.43e-09	697734
WaistCircum_PMID40968291	rs2170815	0.0143	0.0017	T	C	0.5529	1.112e-16	697734
WaistCircum_PMID40968291	rs12631892	-0.0126	0.0018	C	G	0.6194	4.103e-12	697734
WaistCircum_PMID40968291	rs2665826	0.0137	0.002	A	G	0.7093	5.712e-12	697734
WaistCircum_PMID40968291	rs72897311	-0.0359	0.0061	A	T	0.9706	3.808e-09	697734
WaistCircum_PMID40968291	rs7528577	0.012	0.0021	C	G	0.671	7.683e-09	697734
WaistCircum_PMID40968291	rs67918869	0.0241	0.0026	A	G	0.8292	2.432e-20	697734
WaistCircum_PMID40968291	rs4320054	-0.0133	0.002	A	G	0.5898	2.013e-11	697734
WaistCircum_PMID40968291	rs62100698	-0.0276	0.0032	T	C	0.1114	4.567e-18	697734
WaistCircum_PMID40968291	rs12525234	0.0253	0.0041	A	G	0.0491	5.702e-10	697734
WaistCircum_PMID40968291	rs925826	0.0152	0.0025	A	G	0.1411	7.871e-10	697734
WaistCircum_PMID40968291	rs12310367	0.0278	0.0019	A	G	0.6576	6.066e-49	697734
WaistCircum_PMID40968291	rs9271352	0.0134	0.0023	T	C	0.7723	9.858e-09	697734
WaistCircum_PMID40968291	rs749953	-0.0128	0.0021	T	C	0.2467	1.28e-09	697734
WaistCircum_PMID40968291	rs2005219	0.0109	0.0019	A	C	0.6623	7.318e-09	697734
WaistCircum_PMID40968291	rs4667160	-0.0188	0.0019	T	C	0.3422	6.829e-24	697734
WaistCircum_PMID40968291	rs4310508	0.0125	0.002	A	G	0.5292	1.864e-10	697734
WaistCircum_PMID40968291	rs62062791	0.0181	0.0024	A	G	0.2168	2.66e-14	697734
WaistCircum_PMID40968291	rs1518152	-0.012	0.0018	A	G	0.4325	2.049e-11	697734
WaistCircum_PMID40968291	rs7225092	-0.0138	0.002	T	G	0.2821	3.475e-12	697734
WaistCircum_PMID40968291	rs1348981	-0.0125	0.0018	T	G	0.6822	4.84e-12	697734
WaistCircum_PMID40968291	rs62056877	-0.0183	0.0024	T	G	0.7829	1.334e-14	697734
WaistCircum_PMID40968291	rs9468983	0.0145	0.0024	A	G	0.2179	7.048e-10	697734
WaistCircum_PMID40968291	rs1708229	-0.0218	0.0032	T	G	0.1016	5.252e-12	697734
WaistCircum_PMID40968291	rs1727332	0.0197	0.0022	T	C	0.7412	4.231e-19	697734
WaistCircum_PMID40968291	rs9942407	-0.0114	0.0018	A	G	0.3847	2.825e-10	697734
WaistCircum_PMID40968291	rs12716155	0.0117	0.002	A	T	0.4933	2.258e-09	697734
WaistCircum_PMID40968291	rs4491603	-0.0151	0.002	C	G	0.7346	6.314e-14	697734
WaistCircum_PMID40968291	rs1005551	-0.0146	0.002	T	C	0.3996	3.013e-13	697734
WaistCircum_PMID40968291	rs2374913	-0.0111	0.0018	A	G	0.6173	1.033e-09	697734
WaistCircum_PMID40968291	rs11788904	0.0122	0.002	T	C	0.7119	5.2e-10	697734
WaistCircum_PMID40968291	rs2018142	-0.0104	0.0018	A	C	0.5142	4.317e-09	697734
WaistCircum_PMID40968291	rs719721	0.0197	0.002	A	G	0.7141	1.406e-23	697734
WaistCircum_PMID40968291	rs7744964	-0.0305	0.0017	C	G	0.5135	7.148e-72	697734
WaistCircum_PMID40968291	rs840593	0.0186	0.0021	C	G	0.6649	1.624e-19	697734
WaistCircum_PMID40968291	rs10504510	0.0226	0.0036	C	G	0.064	3.421e-10	697734
WaistCircum_PMID40968291	rs1991303	0.0307	0.0051	T	C	0.9605	1.375e-09	697734
WaistCircum_PMID40968291	rs1950019	0.0221	0.002	T	C	0.5726	4.874e-29	697734
WaistCircum_PMID40968291	rs10510664	0.0157	0.0026	C	G	0.1306	1.475e-09	697734
WaistCircum_PMID40968291	rs1417066	0.0191	0.0018	A	G	0.5453	6.265e-27	697734
WaistCircum_PMID40968291	rs856404	0.0163	0.0018	A	G	0.6561	8.025e-20	697734
WaistCircum_PMID40968291	rs9359440	0.0142	0.002	T	G	0.5279	4.12e-13	697734
WaistCircum_PMID40968291	rs9664945	0.0129	0.0021	A	G	0.2327	8.626e-10	697734
WaistCircum_PMID40968291	rs1363577	0.011	0.0018	T	G	0.6294	1.503e-09	697734
WaistCircum_PMID40968291	rs3130487	0.0232	0.0028	T	C	0.8599	1.509e-16	697734
WaistCircum_PMID40968291	rs12737564	0.0154	0.0024	A	C	0.7409	8.264e-11	697734
WaistCircum_PMID40968291	rs12607195	0.0121	0.0018	T	C	0.5756	2.006e-11	697734
WaistCircum_PMID40968291	rs2251683	0.0123	0.002	A	T	0.4809	4.169e-10	697734
WaistCircum_PMID40968291	rs6581661	0.0151	0.0022	T	C	0.2834	6.255e-12	697734
WaistCircum_PMID40968291	rs1657935	-0.0127	0.0022	A	G	0.7932	4.663e-09	697734
WaistCircum_PMID40968291	rs241463	0.015	0.0019	T	C	0.3207	2.269e-15	697734
WaistCircum_PMID40968291	rs2306593	-0.016	0.0018	T	C	0.4886	2.635e-19	697734
WaistCircum_PMID40968291	rs856403	0.0165	0.0019	T	C	0.6553	9.158e-19	697734
WaistCircum_PMID40968291	rs17665188	-0.0164	0.0022	T	C	0.7884	9.639e-14	697734
WaistCircum_PMID40968291	rs7113746	-0.0139	0.0021	T	C	0.3356	1.941e-11	697734
WaistCircum_PMID40968291	rs2050905	-0.0109	0.0019	A	G	0.6231	4.392e-09	697734
WaistCircum_PMID40968291	rs2732711	-0.0165	0.0023	A	G	0.8081	2.331e-12	697734
WaistCircum_PMID40968291	rs62036626	-0.0168	0.002	A	G	0.6097	5.13e-17	697734
WaistCircum_PMID40968291	rs2625973	0.0168	0.002	A	C	0.7215	2.417e-17	697734
WaistCircum_PMID40968291	rs2800704	-0.0323	0.0027	A	G	0.7797	5.048e-32	697734
WaistCircum_PMID40968291	rs17698094	-0.0138	0.0018	A	G	0.5389	1.203e-14	697734
WaistCircum_PMID40968291	rs7156339	0.0153	0.0026	T	C	0.1681	5.165e-09	697734
WaistCircum_PMID40968291	rs7766843	-0.0118	0.0019	T	C	0.2268	1.242e-09	697734
WaistCircum_PMID40968291	rs12470785	-0.0111	0.0019	A	G	0.7002	9.096e-09	697734
WaistCircum_PMID40968291	rs2689374	0.0179	0.0019	T	G	0.6623	3.672e-21	697734
WaistCircum_PMID40968291	rs6096971	-0.0163	0.0022	T	C	0.2953	3.535e-14	697734
WaistCircum_PMID40968291	rs172066	-0.0125	0.002	A	G	0.2739	2.766e-10	697734
WaistCircum_PMID40968291	rs35445101	-0.0157	0.0021	A	G	0.6568	1.83e-14	697734
WaistCircum_PMID40968291	rs1965109	0.011	0.0019	C	G	0.6731	8.248e-09	697734
WaistCircum_PMID40968291	rs978814	-0.0108	0.0018	A	C	0.4248	1.308e-09	697734
WaistCircum_PMID40968291	rs9276433	-0.0141	0.002	A	C	0.4518	7.745e-13	697734
WaistCircum_PMID40968291	rs450124	-0.0151	0.002	T	C	0.5932	3.555e-14	697734
WaistCircum_PMID40968291	rs75981316	0.027	0.0038	A	G	0.0719	1.048e-12	697734
WaistCircum_PMID40968291	rs6021931	-0.0224	0.0023	T	G	0.1892	4.874e-23	697734
WaistCircum_PMID40968291	rs41355649	-0.0314	0.004	A	G	0.0649	3.662e-15	697734
WaistCircum_PMID40968291	rs12148121	0.0174	0.0023	T	C	0.7675	7.238e-14	697734
WaistCircum_PMID40968291	rs4335809	0.018	0.0024	T	C	0.2166	3.282e-14	697734
WaistCircum_PMID40968291	rs1631685	-0.013	0.0018	T	C	0.5062	1.616e-13	697734
WaistCircum_PMID40968291	rs4947340	0.0158	0.002	T	C	0.3987	2.974e-15	697734
WaistCircum_PMID40968291	rs1472697	-0.0106	0.0017	A	G	0.5731	4.273e-10	697734
WaistCircum_PMID40968291	rs1027320	0.013	0.0021	T	C	0.3401	2.896e-10	697734
WaistCircum_PMID40968291	rs10080096	-0.0151	0.0022	T	G	0.8028	1.253e-11	697734
WaistCircum_PMID40968291	rs9910849	0.0122	0.002	T	C	0.252	2.396e-09	697734
WaistCircum_PMID40968291	rs1526480	-0.0116	0.0018	T	C	0.6184	3.164e-11	697734
WaistCircum_PMID40968291	rs9837546	-0.0206	0.0022	T	C	0.1741	2.747e-20	697734
WaistCircum_PMID40968291	rs12601993	0.0116	0.0018	A	G	0.3641	2.57e-10	697734
WaistCircum_PMID40968291	rs35701831	-0.012	0.002	A	C	0.5583	9.726e-10	697734
WaistCircum_PMID40968291	rs27984	-0.0219	0.0022	T	C	0.7282	6.164e-24	697734
WaistCircum_PMID40968291	rs12504300	-0.0141	0.002	C	G	0.276	1.579e-12	697734
WaistCircum_PMID40968291	rs28371316	-0.0118	0.002	A	G	0.6473	9.153e-09	697734
WaistCircum_PMID40968291	rs2184164	0.0188	0.002	A	G	0.5121	8.14e-22	697734
WaistCircum_PMID40968291	rs12133952	0.0202	0.0033	T	C	0.0847	6.505e-10	697734
WaistCircum_PMID40968291	rs12591980	-0.0184	0.0029	T	C	0.8716	2.918e-10	697734
WaistCircum_PMID40968291	rs73151383	0.0264	0.0044	A	C	0.9472	2.11e-09	697734
WaistCircum_PMID40968291	rs366225	-0.0144	0.0025	C	G	0.1891	8.469e-09	697734
WaistCircum_PMID40968291	rs73023513	-0.0215	0.0036	C	G	0.0842	2.864e-09	697734
WaistCircum_PMID40968291	rs6711375	0.0119	0.0019	A	G	0.6713	3.765e-10	697734
WaistCircum_PMID40968291	rs4738265	-0.0139	0.002	T	C	0.7253	4.387e-12	697734
WaistCircum_PMID40968291	rs9271687	-0.0155	0.0026	A	G	0.1937	5.141e-09	697734
WaistCircum_PMID40968291	rs77258545	0.0228	0.0031	A	G	0.1154	1.178e-13	697734
WaistCircum_PMID40968291	rs2780373	-0.0104	0.0018	A	G	0.4666	5.437e-09	697734
WaistCircum_PMID40968291	rs28680958	-0.0135	0.0023	A	G	0.2221	8.11e-09	697734
WaistCircum_PMID40968291	rs7195361	0.0135	0.0021	A	T	0.3101	1.177e-10	697734
WaistCircum_PMID40968291	rs9296945	-0.0165	0.0025	A	C	0.1927	3.058e-11	697734
WaistCircum_PMID40968291	rs12185243	-0.0175	0.0022	T	C	0.786	7.454e-16	697734
WaistCircum_PMID40968291	rs4731009	-0.0119	0.0018	T	C	0.3761	7.723e-11	697734
WaistCircum_PMID40968291	rs6448432	0.0138	0.0019	A	G	0.3131	1.017e-12	697734
WaistCircum_PMID40968291	rs114336758	-0.025	0.0037	A	C	0.9034	1.59e-11	697734
WaistCircum_PMID40968291	rs3773345	-0.0149	0.0025	C	G	0.1917	2.018e-09	697734
WaistCircum_PMID40968291	rs1561105	0.0186	0.0021	T	G	0.7544	4.249e-19	697734
WaistCircum_PMID40968291	rs4583487	-0.0119	0.0018	T	G	0.3863	3.726e-11	697734
WaistCircum_PMID40968291	rs5746206	-0.0148	0.0025	A	C	0.1904	2.658e-09	697734
WaistCircum_PMID40968291	rs6656400	0.0149	0.0019	A	G	0.2781	5.574e-15	697734
WaistCircum_PMID40968291	rs2523579	-0.021	0.002	T	C	0.3504	8.358e-25	697734
WaistCircum_PMID40968291	rs56012051	0.0118	0.002	A	G	0.6154	3.125e-09	697734
WaistCircum_PMID40968291	rs56119705	-0.018	0.0024	T	C	0.7829	2.948e-14	697734
WaistCircum_PMID40968291	rs656868	-0.0203	0.0032	T	G	0.9176	1.612e-10	697734
WaistCircum_PMID40968291	rs73573239	0.017	0.0026	A	T	0.1795	3.817e-11	697734
WaistCircum_PMID40968291	rs1339386	0.0142	0.002	A	G	0.5279	3.546e-13	697734
WaistCircum_PMID40968291	rs7896518	0.0128	0.0017	A	G	0.5631	1.076e-13	697734
WaistCircum_PMID40968291	rs6005899	-0.0382	0.0056	T	C	0.9735	7.025e-12	697734
WaistCircum_PMID40968291	rs2727313	-0.0122	0.0021	A	G	0.6718	4.27e-09	697734
WaistCircum_PMID40968291	rs4457201	-0.0148	0.002	T	C	0.4569	4.361e-14	697734
WaistCircum_PMID40968291	rs2523453	-0.0122	0.0019	C	G	0.6921	1.382e-10	697734
WaistCircum_PMID40968291	rs560670	0.011	0.0018	A	G	0.4735	4.411e-10	697734
WaistCircum_PMID40968291	rs2219552	-0.0145	0.0023	T	C	0.245	2.145e-10	697734
WaistCircum_PMID40968291	rs757608	0.0117	0.0018	A	G	0.3205	5.834e-11	697734
WaistCircum_PMID40968291	rs12598357	-0.0144	0.0019	A	G	0.5207	1.962e-14	697734
WaistCircum_PMID40968291	rs10844958	-0.0105	0.0018	A	G	0.3932	7.926e-09	697734
WaistCircum_PMID40968291	rs34359423	-0.0166	0.0026	A	C	0.811	7.955e-11	697734
WaistCircum_PMID40968291	rs57231072	-0.0176	0.002	A	G	0.5689	3.367e-19	697734
WaistCircum_PMID40968291	rs10771762	0.0126	0.0021	T	C	0.7619	8.235e-10	697734
WaistCircum_PMID40968291	rs6013455	-0.0199	0.0022	T	C	0.2731	1.296e-19	697734
WaistCircum_PMID40968291	rs11534749	0.0272	0.0022	T	G	0.2535	6.886e-34	697734
WaistCircum_PMID40968291	rs11205658	-0.018	0.0023	A	G	0.7735	1.064e-14	697734
WaistCircum_PMID40968291	rs2197116	0.0103	0.0018	T	C	0.492	5.46e-09	697734
WaistCircum_PMID40968291	rs17563800	0.0172	0.0022	T	C	0.2141	1.416e-15	697734
WaistCircum_PMID40968291	rs6900411	-0.0142	0.002	T	C	0.4721	4.609e-13	697734
WaistCircum_PMID40968291	rs6926737	0.0151	0.0017	A	G	0.5284	4.056e-19	697734
WaistCircum_PMID40968291	rs4755721	-0.0122	0.0019	A	T	0.6933	2.226e-10	697734
WaistCircum_PMID40968291	rs2447828	0.0125	0.0018	T	C	0.4442	2.78e-12	697734
WaistCircum_PMID40968291	rs7290364	0.0413	0.0048	T	C	0.0402	4.931e-18	697734
WaistCircum_PMID40968291	rs4821392	0.0118	0.0018	A	G	0.3572	1.174e-10	697734
WaistCircum_PMID40968291	rs7212589	-0.0115	0.0019	A	G	0.7091	3.486e-09	697734
WaistCircum_PMID40968291	rs751857	-0.0154	0.0023	T	G	0.178	1.005e-11	697734
WaistCircum_PMID40968291	rs4621540	0.0109	0.0018	T	G	0.6295	1.834e-09	697734
WaistCircum_PMID40968291	rs12605484	0.0251	0.0034	C	G	0.0772	1.527e-13	697734
WaistCircum_PMID40968291	rs10878369	-0.0138	0.002	C	G	0.7247	1.605e-11	697734
WaistCircum_PMID40968291	rs4854340	0.0271	0.0026	A	G	0.8289	1.534e-25	697734
WaistCircum_PMID40968291	rs1919366	-0.0109	0.0018	T	C	0.4431	1.145e-09	697734
WaistCircum_PMID40968291	rs2047059	0.0115	0.0019	T	C	0.7071	6.788e-10	697734
WaistCircum_PMID40968291	rs2605105	0.0249	0.0019	A	C	0.5806	6.562e-38	697734
WaistCircum_PMID40968291	rs1415671	0.0124	0.0018	T	G	0.5486	2.645e-12	697734
WaistCircum_PMID40968291	rs1793892	-0.0181	0.0031	T	C	0.8837	3.088e-09	697734
WaistCircum_PMID40968291	rs11903296	0.0177	0.0019	A	G	0.6888	4.257e-20	697734
WaistCircum_PMID40968291	rs3801281	0.015	0.0019	T	C	0.3235	9.724e-16	697734
WaistCircum_PMID40968291	rs12806736	0.01	0.0017	C	G	0.6228	7.442e-09	697734
WaistCircum_PMID40968291	rs983741	-0.014	0.0021	A	C	0.2272	3.162e-11	697734
WaistCircum_PMID40968291	rs11164665	0.0114	0.0018	A	G	0.5995	2.159e-10	697734
WaistCircum_PMID40968291	rs6870253	-0.0118	0.002	T	C	0.281	3.407e-09	697734
WaistCircum_PMID40968291	rs11713562	-0.0158	0.002	C	G	0.4777	5.462e-16	697734
WaistCircum_PMID40968291	rs10865548	-0.0273	0.0026	A	G	0.1695	9.208e-26	697734
WaistCircum_PMID40968291	rs4077073	0.0129	0.0021	T	C	0.3104	1.053e-09	697734
WaistCircum_PMID40968291	rs9859317	-0.0132	0.0019	A	G	0.3401	5.905e-12	697734
WaistCircum_PMID40968291	rs9899170	-0.0136	0.0018	C	G	0.4626	3.446e-14	697734
WaistCircum_PMID40968291	rs2275496	-0.01	0.0017	T	C	0.4622	3.242e-09	697734
WaistCircum_PMID40968291	rs7602405	-0.021	0.0023	C	G	0.8195	1.015e-19	697734
WaistCircum_PMID40968291	rs43026	-0.0142	0.002	A	C	0.5864	7.673e-13	697734
WaistCircum_PMID40968291	rs9275160	0.0152	0.0021	A	G	0.3418	1.92e-13	697734
WaistCircum_PMID40968291	rs2717245	0.0205	0.0022	A	G	0.8255	4.87e-20	697734
WaistCircum_PMID40968291	rs3121517	0.0118	0.002	A	C	0.3803	3.968e-09	697734
WaistCircum_PMID40968291	rs11717013	0.0117	0.002	A	C	0.4102	3.079e-09	697734
WaistCircum_PMID40968291	rs61037750	0.0123	0.0021	A	G	0.31	6.584e-09	697734
WaistCircum_PMID40968291	rs888086	0.0109	0.0018	A	G	0.4787	6.462e-10	697734
WaistCircum_PMID40968291	rs1345157	0.011	0.0018	C	G	0.4243	8.896e-10	697734
WaistCircum_PMID40968291	rs7641959	-0.0118	0.002	C	G	0.6278	4.773e-09	697734
WaistCircum_PMID40968291	rs521539	0.0171	0.0024	A	G	0.2093	1.133e-12	697734
WaistCircum_PMID40968291	rs10742820	0.0153	0.0019	T	C	0.4831	1.742e-16	697734
WaistCircum_PMID40968291	rs10800510	0.0156	0.0018	A	G	0.5977	5.351e-18	697734
WaistCircum_PMID40968291	rs231976	0.0111	0.0018	C	G	0.5245	4.533e-10	697734
WaistCircum_PMID40968291	rs4706833	0.016	0.0023	A	C	0.1889	4.543e-12	697734
WaistCircum_PMID40968291	rs940474	0.0171	0.0027	C	G	0.1106	3.578e-10	697734
WaistCircum_PMID40968291	rs9275052	0.0143	0.0022	A	G	0.4329	4.661e-11	697734
WaistCircum_PMID40968291	rs12679106	-0.015	0.0022	T	G	0.7025	3.535e-12	697734
WaistCircum_PMID40968291	rs7784126	0.0108	0.0018	A	T	0.4794	1.283e-09	697734
WaistCircum_PMID40968291	rs332098	-0.0103	0.0018	C	G	0.4824	6.266e-09	697734
WaistCircum_PMID40968291	rs12533251	-0.0176	0.003	A	G	0.0957	4.711e-09	697734
WaistCircum_PMID40968291	rs4788099	-0.0166	0.0017	A	G	0.6183	3.608e-22	697734
WaistCircum_PMID40968291	rs17696147	-0.0184	0.002	T	C	0.6202	5.07e-20	697734
WaistCircum_PMID40968291	rs7804551	0.0157	0.0025	A	G	0.8277	4.166e-10	697734
WaistCircum_PMID40968291	rs11900505	-0.0107	0.0018	A	C	0.5456	1.697e-09	697734
WaistCircum_PMID40968291	rs644774	0.0162	0.0017	T	C	0.519	1.174e-21	697734
WaistCircum_PMID40968291	rs780157	-0.0124	0.0018	A	C	0.4788	1.311e-11	697734
WaistCircum_PMID40968291	rs7945659	0.0118	0.002	A	T	0.5469	1.82e-09	697734
WaistCircum_PMID40968291	rs4908288	0.0113	0.0018	C	G	0.6382	6.621e-10	697734
WaistCircum_PMID40968291	rs3782086	-0.0164	0.0029	T	C	0.137	9.305e-09	697734
WaistCircum_PMID40968291	rs7567997	-0.0109	0.0018	T	C	0.547	8.782e-10	697734
WaistCircum_PMID40968291	rs2958529	-0.0115	0.002	A	G	0.4494	6.082e-09	697734
WaistCircum_PMID40968291	rs73209865	-0.0137	0.0021	T	C	0.3368	4.809e-11	697734
WaistCircum_PMID40968291	rs59400383	0.0202	0.0021	T	G	0.6862	1.365e-21	697734
WaistCircum_PMID40968291	rs11243145	0.0137	0.002	A	G	0.612	6.078e-12	697734
WaistCircum_PMID40968291	rs2204495	0.0108	0.0018	A	T	0.5756	1.754e-09	697734
WaistCircum_PMID40968291	rs4246443	0.0133	0.0021	T	C	0.3104	3.007e-10	697734
WaistCircum_PMID40968291	rs2148252	0.0121	0.0019	A	G	0.4587	1.569e-10	697734
WaistCircum_PMID40968291	rs17566828	-0.0299	0.005	A	G	0.04	2.213e-09	697734
WaistCircum_PMID40968291	rs1892171	0.033	0.002	A	G	0.5492	4.55e-63	697734
WaistCircum_PMID40968291	rs7789173	0.0102	0.0018	T	C	0.4827	9.397e-09	697734
WaistCircum_PMID40968291	rs7240000	-0.0129	0.0022	A	C	0.2873	3.712e-09	697734
WaistCircum_PMID40968291	rs7869988	-0.0156	0.0021	T	C	0.2999	3.849e-13	697734
WaistCircum_PMID40968291	rs11071942	0.0157	0.0021	T	C	0.7764	1.797e-13	697734
WaistCircum_PMID40968291	rs2844479	-0.0157	0.0018	A	C	0.6747	4.797e-18	697734
WaistCircum_PMID40968291	rs519597	-0.015	0.0023	A	C	0.2443	4.272e-11	697734
WaistCircum_PMID40968291	rs2179093	0.0107	0.0018	A	G	0.6393	6.478e-09	697734
WaistCircum_PMID40968291	rs3121512	0.0109	0.0018	C	G	0.4189	1.476e-09	697734
WaistCircum_PMID40968291	rs2503749	0.0138	0.0018	T	G	0.4553	7.365e-15	697734
WaistCircum_PMID40968291	rs10445363	0.018	0.0024	A	G	0.2166	3.429e-14	697734
WaistCircum_PMID40968291	rs7798431	0.0204	0.0019	A	G	0.2436	1.027e-25	697734
WaistCircum_PMID40968291	rs8112975	-0.0234	0.002	A	G	0.7347	1.597e-30	697734
WaistCircum_PMID40968291	rs6791542	-0.0118	0.0019	A	G	0.3584	2.113e-10	697734
WaistCircum_PMID40968291	rs144476941	0.0687	0.0117	A	G	0.007	4.828e-09	697734
WaistCircum_PMID40968291	rs75039066	0.028	0.0039	A	T	0.0688	4.723e-13	697734
WaistCircum_PMID40968291	rs6767850	-0.0126	0.0018	A	G	0.6181	3.787e-12	697734
WaistCircum_PMID40968291	rs62063282	0.0181	0.0024	A	G	0.2167	2.124e-14	697734
WaistCircum_PMID40968291	rs10929973	-0.0127	0.002	A	G	0.2945	1.021e-10	697734
WaistCircum_PMID40968291	rs707444	-0.0157	0.0021	A	G	0.1899	2.149e-13	697734
WaistCircum_PMID40968291	rs11897572	0.0173	0.0019	T	G	0.69	2.816e-19	697734
WaistCircum_PMID40968291	rs11638872	0.0173	0.003	A	G	0.106	6.571e-09	697734
WaistCircum_PMID40968291	rs9425628	0.0162	0.0018	A	T	0.3289	2.57e-19	697734
WaistCircum_PMID40968291	rs6771390	0.0106	0.0018	C	G	0.4213	2.948e-09	697734
WaistCircum_PMID40968291	rs1538742	0.0217	0.0018	A	C	0.5621	6.657e-34	697734
WaistCircum_PMID40968291	rs833385	0.0114	0.0018	C	G	0.5869	2.394e-10	697734
WaistCircum_PMID40968291	rs41437445	0.0182	0.0024	A	G	0.2168	1.975e-14	697734
WaistCircum_PMID40968291	rs2270842	-0.0129	0.002	T	G	0.2655	1.662e-10	697734
WaistCircum_PMID40968291	rs7698037	-0.0205	0.0023	A	G	0.8103	1.996e-18	697734
WaistCircum_PMID40968291	rs116496054	0.059	0.0102	T	C	0.0092	8.095e-09	697734
WaistCircum_PMID40968291	rs11070859	0.0114	0.0018	C	G	0.4799	1.331e-10	697734
WaistCircum_PMID40968291	rs357900	-0.0196	0.0029	A	T	0.8742	9.122e-12	697734
WaistCircum_PMID40968291	rs12150090	0.0173	0.0022	T	C	0.2139	1.247e-15	697734
WaistCircum_PMID40968291	rs9267574	-0.0187	0.0029	T	C	0.1264	2.071e-10	697734
WaistCircum_PMID40968291	rs4886629	0.0112	0.0019	C	G	0.7277	3.764e-09	697734
WaistCircum_PMID40968291	rs4277485	-0.0156	0.0024	A	C	0.7919	7.752e-11	697734
WaistCircum_PMID40968291	rs7995015	0.0112	0.0019	T	G	0.326	4.269e-09	697734
WaistCircum_PMID40968291	rs7307620	0.0131	0.0021	A	G	0.7655	9.467e-10	697734
WaistCircum_PMID40968291	rs1550435	-0.0114	0.0018	T	C	0.5758	2.792e-10	697734
WaistCircum_PMID40968291	rs1471762	0.0147	0.0019	T	C	0.3336	6.04e-15	697734
WaistCircum_PMID40968291	rs12632233	-0.0103	0.0018	T	G	0.5169	5.288e-09	697734
WaistCircum_PMID40968291	rs35656361	-0.0131	0.002	A	G	0.4707	2.223e-11	697734
WaistCircum_PMID40968291	rs2022533	-0.0142	0.002	T	G	0.6221	1.858e-12	697734
WaistCircum_PMID40968291	rs2867122	-0.0258	0.0023	A	C	0.1627	3.838e-28	697734
WaistCircum_PMID40968291	rs28366132	-0.0135	0.0021	A	G	0.6802	1.031e-10	697734
WaistCircum_PMID40968291	rs1152620	-0.0125	0.002	A	G	0.7379	9.94e-10	697734
WaistCircum_PMID40968291	rs10457478	-0.0164	0.0019	C	G	0.709	3.119e-17	697734
WaistCircum_PMID40968291	rs12605789	-0.0253	0.0034	A	C	0.9222	6.442e-14	697734
WaistCircum_PMID40968291	rs10502150	0.0163	0.0019	T	C	0.6873	3.055e-18	697734
WaistCircum_PMID40968291	rs12947718	0.015	0.0022	A	G	0.1707	1.368e-11	697734
WaistCircum_PMID40968291	rs6507519	0.0121	0.0018	T	C	0.5675	1.9e-11	697734
WaistCircum_PMID40968291	rs79641926	-0.0318	0.0052	T	G	0.0396	1.272e-09	697734
WaistCircum_PMID40968291	rs1198494	-0.0187	0.0032	T	C	0.9194	2.853e-09	697734
WaistCircum_PMID40968291	rs189006521	-0.0687	0.0117	A	G	0.993	4.939e-09	697734
WaistCircum_PMID40968291	rs4947349	-0.0189	0.0028	T	G	0.1136	1.297e-11	697734
WaistCircum_PMID40968291	rs6866500	-0.0141	0.0021	A	G	0.263	7.18e-12	697734
WaistCircum_PMID40968291	rs1070230	-0.0154	0.0022	T	G	0.2617	5.002e-12	697734
WaistCircum_PMID40968291	rs216179	-0.0124	0.002	A	T	0.6428	1.047e-09	697734
WaistCircum_PMID40968291	rs8027774	0.0112	0.0018	A	G	0.5713	3.653e-10	697734
WaistCircum_PMID40968291	rs142167	-0.0143	0.0021	A	G	0.7632	6.616e-12	697734
WaistCircum_PMID40968291	rs72738638	0.0182	0.0029	T	C	0.1265	6.671e-10	697734
WaistCircum_PMID40968291	rs111501414	0.0441	0.0054	T	C	0.9644	2.02e-16	697734
WaistCircum_PMID40968291	rs4688501	-0.0134	0.0019	A	G	0.319	3.992e-12	697734
WaistCircum_PMID40968291	rs9268839	-0.0168	0.002	A	G	0.5341	1.122e-17	697734
WaistCircum_PMID40968291	rs2061197	-0.0103	0.0018	T	C	0.4254	8.594e-09	697734
WaistCircum_PMID40968291	rs12789402	0.0158	0.0027	A	G	0.8922	3.148e-09	697734
WaistCircum_PMID40968291	rs2456512	-0.0115	0.002	T	C	0.718	6.827e-09	697734
WaistCircum_PMID40968291	rs1159619	-0.0122	0.0018	A	C	0.4477	5.6e-12	697734
WaistCircum_PMID40968291	rs2523854	-0.0129	0.002	A	C	0.6143	1.077e-10	697734
WaistCircum_PMID40968291	rs6741676	0.0121	0.0019	A	G	0.6649	1.477e-10	697734
WaistCircum_PMID40968291	rs6656393	-0.0119	0.0021	T	G	0.3293	9.295e-09	697734
WaistCircum_PMID40968291	rs647080	0.0114	0.0019	A	G	0.343	1.539e-09	697734
WaistCircum_PMID40968291	rs7373849	0.0121	0.002	A	G	0.4413	7.067e-10	697734
WaistCircum_PMID40968291	rs60929812	0.016	0.0022	A	G	0.2871	1.575e-13	697734
WaistCircum_PMID40968291	rs28695913	-0.0113	0.002	A	G	0.456	7.721e-09	697734
WaistCircum_PMID40968291	rs703987	-0.0108	0.0019	C	G	0.6283	9.475e-09	697734
WaistCircum_PMID40968291	rs56323408	0.0182	0.0024	T	C	0.2168	1.95e-14	697734
WaistCircum_PMID40968291	rs3895537	-0.0147	0.0023	A	G	0.7706	2.796e-10	697734
WaistCircum_PMID40968291	rs7795896	-0.0115	0.0019	T	C	0.6884	3.721e-09	697734
WaistCircum_PMID40968291	rs1967341	0.0113	0.002	T	C	0.5053	6.445e-09	697734
WaistCircum_PMID40968291	rs3815911	-0.0157	0.0022	T	C	0.8073	2.257e-12	697734
WaistCircum_PMID40968291	rs117617053	-0.0223	0.0026	T	C	0.1811	2.191e-18	697734
WaistCircum_PMID40968291	rs17806313	0.0166	0.0019	A	G	0.7102	6.1e-19	697734
WaistCircum_PMID40968291	rs2947412	-0.0131	0.0017	A	G	0.364	5.372e-14	697734
WaistCircum_PMID40968291	rs2730802	-0.0118	0.002	A	T	0.5145	1.752e-09	697734
WaistCircum_PMID40968291	rs1243193	-0.0147	0.0021	T	G	0.7064	7.426e-12	697734
WaistCircum_PMID40968291	rs8049439	-0.0162	0.0017	T	C	0.6098	2.975e-21	697734
WaistCircum_PMID40968291	rs35311453	0.0121	0.0021	T	C	0.3156	9.467e-09	697734
WaistCircum_PMID40968291	rs1930942	0.0195	0.0018	A	G	0.4976	1.415e-27	697734
WaistCircum_PMID40968291	rs77855956	-0.0281	0.0039	T	C	0.9312	4.297e-13	697734
WaistCircum_PMID40968291	rs35175534	-0.0257	0.0031	A	C	0.8625	2.195e-16	697734
WaistCircum_PMID40968291	rs3828112	0.0124	0.0019	T	C	0.7132	1.76e-10	697734
WaistCircum_PMID40968291	rs1276321	-0.0117	0.0019	T	C	0.3234	5.338e-10	697734
WaistCircum_PMID40968291	rs11057202	0.0196	0.0022	T	G	0.7404	6.496e-19	697734
WaistCircum_PMID40968291	rs114524426	0.025	0.0036	T	G	0.0812	3.748e-12	697734
WaistCircum_PMID40968291	rs1328756	0.0112	0.0018	T	C	0.4744	3.199e-10	697734
WaistCircum_PMID40968291	rs236540	-0.0103	0.0018	A	G	0.5755	9.742e-09	697734
WaistCircum_PMID40968291	rs267533	0.0124	0.0018	T	C	0.4841	3.306e-12	697734
WaistCircum_PMID40968291	rs73030120	0.0236	0.0026	A	G	0.8288	1.47e-19	697734
WaistCircum_PMID40968291	rs17572169	0.0173	0.0022	T	C	0.2139	9.21e-16	697734
WaistCircum_PMID40968291	rs1138518	-0.0134	0.0019	T	C	0.3501	4.167e-12	697734
WaistCircum_PMID40968291	rs763684	0.0189	0.002	T	G	0.5842	2.303e-21	697734
WaistCircum_PMID40968291	rs12063539	-0.0144	0.002	A	C	0.7603	4.434e-13	697734
WaistCircum_PMID40968291	rs34388070	0.0119	0.002	T	G	0.471	1.287e-09	697734
WaistCircum_PMID40968291	rs13405307	0.0266	0.0024	T	C	0.733	9.56e-28	697734
WaistCircum_PMID40968291	rs10490871	-0.0139	0.0018	A	G	0.6322	3.039e-14	697734
WaistCircum_PMID40968291	rs4785966	0.0115	0.002	A	G	0.2838	9.64e-09	697734
WaistCircum_PMID40968291	rs1856780	-0.0138	0.0022	A	C	0.2544	6.674e-10	697734
WaistCircum_PMID40968291	rs10203404	-0.0202	0.0023	A	G	0.8126	5.958e-19	697734
WaistCircum_PMID40968291	rs7970404	-0.015	0.0021	A	T	0.6557	3.357e-13	697734
WaistCircum_PMID40968291	rs855699	0.0116	0.0018	C	G	0.5873	1.28e-10	697734
WaistCircum_PMID40968291	rs11924597	-0.0116	0.0019	T	C	0.3545	4.774e-10	697734
WaistCircum_PMID40968291	rs3976455	0.0192	0.0028	A	G	0.1469	3.841e-12	697734
WaistCircum_PMID40968291	rs376120	-0.0182	0.0024	A	G	0.7834	1.484e-14	697734
WaistCircum_PMID40968291	rs7758465	-0.0139	0.0024	A	T	0.2191	7.231e-09	697734
WaistCircum_PMID40968291	rs201117812	-0.0171	0.0029	A	G	0.1664	3.516e-09	697734
WaistCircum_PMID40968291	rs2807966	-0.0134	0.0022	A	G	0.7245	1.121e-09	697734
WaistCircum_PMID40968291	rs55940034	0.0124	0.0021	A	G	0.6245	1.497e-09	697734
WaistCircum_PMID40968291	rs62054835	-0.018	0.0024	A	C	0.7832	2.772e-14	697734
WaistCircum_PMID40968291	rs12693466	0.0128	0.0021	T	C	0.322	8.941e-10	697734
WaistCircum_PMID40968291	rs12631707	-0.0115	0.002	T	C	0.7503	9.809e-09	697734
WaistCircum_PMID40968291	rs4783819	0.0255	0.0018	C	G	0.6513	8.536e-48	697734
WaistCircum_PMID40968291	rs2733274	-0.0123	0.0018	A	G	0.5186	5.824e-12	697734
WaistCircum_PMID40968291	rs17601766	-0.0218	0.0024	T	C	0.1651	3.684e-19	697734
WaistCircum_PMID40968291	rs2016034	-0.0158	0.002	A	G	0.4561	1.32e-15	697734
WaistCircum_PMID40968291	rs2523524	-0.021	0.0028	A	G	0.1415	4.135e-14	697734
WaistCircum_PMID40968291	rs76715173	-0.0279	0.004	A	G	0.9351	2.787e-12	697734
WaistCircum_PMID40968291	rs57436187	-0.0169	0.0027	T	C	0.1591	2.704e-10	697734
WaistCircum_PMID40968291	rs11579802	-0.0113	0.002	A	T	0.7067	7.83e-09	697734
WaistCircum_PMID40968291	rs556458	0.0127	0.0021	A	G	0.7481	6.133e-10	697734
WaistCircum_PMID40968291	rs62073098	-0.0182	0.0024	A	C	0.7838	4.285e-14	697734
WaistCircum_PMID40968291	rs78506181	-0.018	0.0024	A	G	0.7833	3.252e-14	697734
WaistCircum_PMID40968291	rs114472600	-0.065	0.0047	T	C	0.9552	6.34e-43	697734
WaistCircum_PMID40968291	rs40271	-0.0224	0.0019	T	C	0.7391	3.461e-32	697734
WaistCircum_PMID40968291	rs3776715	0.0153	0.0022	T	C	0.7435	8.3e-12	697734
WaistCircum_PMID40968291	rs1810696	0.013	0.0021	A	G	0.2176	8.68e-10	697734
WaistCircum_PMID40968291	rs11042620	0.0117	0.002	T	C	0.4971	2.759e-09	697734
WaistCircum_PMID40968291	rs7189550	0.012	0.0021	A	G	0.3495	6.033e-09	697734
WaistCircum_PMID40968291	rs74322397	0.016	0.0022	T	C	0.2872	1.708e-13	697734
WaistCircum_PMID40968291	rs9271605	0.0154	0.0019	A	G	0.3383	9.404e-16	697734
WaistCircum_PMID40968291	rs17574228	-0.0173	0.0022	T	C	0.7861	1.218e-15	697734
WaistCircum_PMID40968291	rs17054398	-0.0317	0.0018	A	G	0.4235	1.606e-66	697734
WaistCircum_PMID40968291	rs680096	-0.0134	0.0018	A	T	0.6155	2.979e-13	697734
WaistCircum_PMID40968291	rs6021916	-0.0197	0.0022	T	C	0.2689	6.352e-19	697734
WaistCircum_PMID40968291	rs2856674	0.0157	0.0025	A	G	0.8638	7.648e-10	697734
WaistCircum_PMID40968291	rs1294415	0.0244	0.0019	A	G	0.5446	5.861e-38	697734
WaistCircum_PMID40968291	rs11118296	-0.0161	0.0019	A	G	0.2496	5.895e-17	697734
WaistCircum_PMID40968291	rs4525087	0.0138	0.0022	A	C	0.2649	3.759e-10	697734
WaistCircum_PMID40968291	rs9385400	0.0121	0.0018	T	G	0.5502	6.797e-12	697734
WaistCircum_PMID40968291	rs1379760	-0.0118	0.002	A	G	0.5145	1.749e-09	697734
WaistCircum_PMID40968291	rs3903686	0.0134	0.002	T	C	0.3833	1.987e-11	697734
WaistCircum_PMID40968291	rs1620471	0.0545	0.008	A	G	0.015	1.102e-11	697734
WaistCircum_PMID40968291	rs1488540	0.0117	0.002	T	G	0.7268	5.154e-09	697734
WaistCircum_PMID40968291	rs2261033	-0.0162	0.0017	A	G	0.5575	1.048e-21	697734
WaistCircum_PMID40968291	rs7857502	0.0165	0.0023	T	C	0.1652	1.572e-12	697734
WaistCircum_PMID40968291	rs16975694	-0.0124	0.0019	T	C	0.6965	1.482e-10	697734
WaistCircum_PMID40968291	rs3130279	-0.0183	0.0027	A	G	0.1402	1.49e-11	697734
WaistCircum_PMID40968291	rs72887130	-0.0188	0.0025	A	T	0.7342	2.114e-14	697734
WaistCircum_PMID40968291	rs3775389	0.0167	0.0027	T	C	0.843	5.637e-10	697734
WaistCircum_PMID40968291	rs1160748	-0.0123	0.0018	A	C	0.5186	5.852e-12	697734
WaistCircum_PMID40968291	rs2143939	-0.0194	0.0021	T	C	0.3166	1.892e-20	697734
WaistCircum_PMID40968291	rs11652094	-0.0122	0.0019	C	G	0.6898	3.325e-10	697734
WaistCircum_PMID40968291	rs2727074	0.011	0.0019	A	G	0.3905	3.283e-09	697734
WaistCircum_PMID40968291	rs332095	0.0102	0.0018	T	C	0.5196	8.704e-09	697734
WaistCircum_PMID40968291	rs10512391	0.0126	0.002	A	G	0.715	1.956e-10	697734
WaistCircum_PMID40968291	rs35766302	0.0249	0.0023	T	C	0.1695	9.582e-28	697734
WaistCircum_PMID40968291	rs4495896	-0.0153	0.0022	A	G	0.2825	1.813e-12	697734
WaistCircum_PMID40968291	rs4894803	0.0149	0.0018	A	G	0.6004	3.743e-16	697734
WaistCircum_PMID40968291	rs34053403	-0.0154	0.0026	T	C	0.1783	1.625e-09	697734
WaistCircum_PMID40968291	rs4399192	-0.0148	0.0023	T	G	0.7677	1.458e-10	697734
WaistCircum_PMID40968291	rs11709430	-0.0158	0.0027	A	G	0.1486	8.515e-09	697734
WaistCircum_PMID40968291	rs62061790	0.0181	0.0024	A	G	0.2172	2.074e-14	697734
WaistCircum_PMID40968291	rs881301	-0.0134	0.0018	T	C	0.5842	1.179e-13	697734
WaistCircum_PMID40968291	rs2290404	0.0133	0.002	A	G	0.5542	1.564e-11	697734
WaistCircum_PMID40968291	rs11787344	0.0132	0.0018	T	C	0.5441	9.591e-14	697734
WaistCircum_PMID40968291	rs12978742	-0.0215	0.0023	T	C	0.1875	1.422e-20	697734
WaistCircum_PMID40968291	rs192091605	0.018	0.003	T	C	0.207	1.012e-09	697734
WaistCircum_PMID40968291	rs2734849	0.0109	0.0018	A	G	0.5095	6.116e-10	697734
WaistCircum_PMID40968291	rs9274717	0.0147	0.002	A	C	0.4247	7.869e-13	697734
WaistCircum_PMID40968291	rs13059637	0.016	0.0026	T	C	0.1308	1.124e-09	697734
WaistCircum_PMID40968291	rs12782306	0.0143	0.0023	T	C	0.2284	1.026e-09	697734
WaistCircum_PMID40968291	rs11892869	-0.011	0.0018	A	T	0.547	4.648e-10	697734
WaistCircum_PMID40968291	rs1294432	0.0187	0.0017	T	C	0.5376	5.264e-27	697734
WaistCircum_PMID40968291	rs566162	-0.0154	0.0023	A	G	0.2449	1.423e-11	697734
WaistCircum_PMID40968291	rs11057359	-0.0139	0.002	A	T	0.5341	1.112e-12	697734
WaistCircum_PMID40968291	rs548581	-0.0127	0.002	T	C	0.4515	1.304e-10	697734
WaistCircum_PMID40968291	rs17549476	0.0141	0.0025	T	C	0.1496	9.875e-09	697734
WaistCircum_PMID40968291	rs6908934	-0.0131	0.0022	A	G	0.7372	3.515e-09	697734
WaistCircum_PMID40968291	rs17695092	-0.0175	0.0018	T	G	0.7081	2.358e-21	697734
WaistCircum_PMID40968291	rs11586100	0.0146	0.002	T	G	0.2759	1.018e-13	697734
WaistCircum_PMID40968291	rs6500607	-0.0128	0.0021	T	C	0.6771	1.117e-09	697734
WaistCircum_PMID40968291	rs4962181	-0.0117	0.0019	C	G	0.6766	4.731e-10	697734
WaistCircum_PMID40968291	rs9268528	-0.0127	0.0017	A	G	0.6353	3.131e-13	697734
WaistCircum_PMID40968291	rs12143789	0.0143	0.0022	C	G	0.1688	4.928e-11	697734
WaistCircum_PMID40968291	rs7219693	0.0128	0.0019	A	C	0.3023	2.796e-11	697734
WaistCircum_PMID40968291	rs4471723	0.0175	0.0022	T	C	0.2162	6.47e-16	697734
WaistCircum_PMID40968291	rs584372	0.0215	0.0029	A	C	0.1098	1.708e-13	697734
WaistCircum_PMID40968291	rs1343425	-0.0132	0.0018	A	T	0.6304	6.663e-13	697734
WaistCircum_PMID40968291	rs1632282	0.0182	0.002	A	G	0.6545	6.293e-19	697734
WaistCircum_PMID40968291	rs6797765	-0.0119	0.002	A	G	0.5598	1.208e-09	697734
WaistCircum_PMID40968291	rs7223633	-0.0146	0.002	T	C	0.4751	9.254e-14	697734
WaistCircum_PMID40968291	rs7226002	-0.0163	0.0024	T	C	0.79	1.123e-11	697734
WaistCircum_PMID40968291	rs62056802	-0.018	0.0024	A	G	0.7832	3.138e-14	697734
WaistCircum_PMID40968291	rs2523891	0.0137	0.002	T	C	0.3671	9.694e-12	697734
WaistCircum_PMID40968291	rs12725018	0.0146	0.0019	A	C	0.3245	8.373e-15	697734
WaistCircum_PMID40968291	rs8023391	-0.0138	0.0022	A	T	0.2091	2.672e-10	697734
WaistCircum_PMID40968291	rs213964	-0.0131	0.0018	A	G	0.5717	4.975e-13	697734
WaistCircum_PMID40968291	rs7979535	-0.0107	0.0018	T	G	0.4028	3.9e-09	697734
WaistCircum_PMID40968291	rs4929928	-0.0152	0.0018	T	C	0.3326	5.803e-18	697734
WaistCircum_PMID40968291	rs12663223	0.0132	0.0021	A	G	0.7649	1.853e-10	697734
WaistCircum_PMID40968291	rs2391903	-0.0176	0.0027	A	G	0.8813	1.444e-10	697734
WaistCircum_PMID40968291	rs677665	-0.0155	0.0022	T	C	0.7249	2.208e-12	697734
WaistCircum_PMID40968291	rs9320823	-0.012	0.0018	T	C	0.4088	4.957e-11	697734
WaistCircum_PMID40968291	rs80202074	0.0268	0.0038	A	G	0.0717	1.597e-12	697734
WaistCircum_PMID40968291	rs150892220	0.0649	0.0047	T	C	0.0449	8.744e-43	697734
WaistCircum_PMID40968291	rs11079813	0.016	0.0027	T	C	0.896	2.447e-09	697734
WaistCircum_PMID40968291	rs72820892	0.0145	0.0021	A	G	0.316	5.145e-12	697734
WaistCircum_PMID40968291	rs3093960	-0.016	0.0025	T	C	0.1577	2e-10	697734
WaistCircum_PMID40968291	rs17700926	-0.0138	0.002	A	G	0.7441	7.604e-12	697734
WaistCircum_PMID40968291	rs4787456	0.0152	0.0017	T	C	0.3532	2.75e-18	697734
WaistCircum_PMID40968291	rs7101471	-0.0114	0.0018	A	G	0.4634	1.582e-10	697734
WaistCircum_PMID40968291	rs13117949	0.0119	0.002	T	C	0.2817	1.353e-09	697734
WaistCircum_PMID40968291	rs9954741	-0.0141	0.0019	C	G	0.3515	4.651e-14	697734
WaistCircum_PMID40968291	rs10991555	-0.0401	0.0047	T	C	0.0377	2.677e-17	697734
WaistCircum_PMID40968291	rs2055203	-0.0121	0.0018	T	C	0.6129	1.83e-11	697734
WaistCircum_PMID40968291	rs193707	-0.0139	0.0022	A	G	0.2113	1.513e-10	697734
WaistCircum_PMID40968291	rs72982934	0.0221	0.0023	T	G	0.2536	1.257e-22	697734
WaistCircum_PMID40968291	rs357897	-0.0188	0.0024	T	C	0.8365	1.587e-15	697734
WaistCircum_PMID40968291	rs151174	0.014	0.002	T	C	0.3983	2.139e-12	697734
WaistCircum_PMID40968291	rs76412020	-0.0433	0.0044	T	C	0.9468	3.09e-23	697734
WaistCircum_PMID40968291	rs527248	-0.0192	0.0021	A	G	0.7803	6.622e-20	697734
WaistCircum_PMID40968291	rs1822534	0.0145	0.002	A	G	0.6142	6.208e-13	697734
WaistCircum_PMID40968291	rs113564729	-0.0169	0.002	A	G	0.3989	4.181e-17	697734
WaistCircum_PMID40968291	rs6678578	-0.0166	0.002	A	C	0.2678	8.392e-17	697734
WaistCircum_PMID40968291	rs9375456	0.0197	0.0018	C	G	0.4986	2.7e-28	697734
WaistCircum_PMID40968291	rs4569739	0.0118	0.002	A	T	0.4003	3.453e-09	697734
WaistCircum_PMID40968291	rs7299943	-0.015	0.0022	A	T	0.198	1.453e-11	697734
WaistCircum_PMID40968291	rs6855981	-0.0114	0.0018	A	G	0.3631	5.478e-10	697734
WaistCircum_PMID40968291	rs10801825	0.0112	0.0018	A	C	0.373	1.021e-09	697734
WaistCircum_PMID40968291	rs62061822	-0.0181	0.0024	A	C	0.7828	2.147e-14	697734
WaistCircum_PMID40968291	rs2435205	0.0156	0.002	A	G	0.6129	1.539e-14	697734
WaistCircum_PMID40968291	rs1339321	0.0141	0.0022	A	G	0.2087	1.075e-10	697734
WaistCircum_PMID40968291	rs117646503	-0.018	0.0024	T	C	0.7834	3.222e-14	697734
WaistCircum_PMID40968291	rs1801915	-0.015	0.0025	A	G	0.1582	3.08e-09	697734
WaistCircum_PMID40968291	rs8039404	0.0124	0.002	A	G	0.6271	1.398e-09	697734
WaistCircum_PMID40968291	rs2926861	-0.0108	0.0018	T	G	0.5311	1.198e-09	697734
WaistCircum_PMID40968291	rs2033783	-0.0159	0.0021	T	C	0.2251	3.294e-14	697734
WaistCircum_PMID40968291	rs3776706	0.0155	0.002	T	G	0.7477	3.272e-14	697734
WaistCircum_PMID40968291	rs11048457	-0.0272	0.0022	A	G	0.7465	6.674e-34	697734
WaistCircum_PMID40968291	rs12456938	0.0277	0.0038	A	G	0.0708	4.394e-13	697734
WaistCircum_PMID40968291	rs524578	0.0132	0.0018	A	G	0.3748	3.558e-13	697734
WaistCircum_PMID40968291	rs11694700	-0.0118	0.0019	T	C	0.4814	1.431e-09	697734
WaistCircum_PMID40968291	rs72801473	0.0163	0.0023	T	C	0.769	2.375e-12	697734
WaistCircum_PMID40968291	rs11721183	0.0133	0.002	T	C	0.4095	2.438e-11	697734
WaistCircum_PMID40968291	rs6922584	0.016	0.0025	T	C	0.8098	1.654e-10	697734
WaistCircum_PMID40968291	rs199438	0.0141	0.0021	A	G	0.2366	1.069e-11	697734
WaistCircum_PMID40968291	rs6857302	0.0114	0.0018	A	G	0.4285	2.122e-10	697734
WaistCircum_PMID40968291	rs1560310	0.017	0.0022	A	G	0.2139	3.498e-15	697734
WaistCircum_PMID40968291	rs9955666	0.0166	0.0018	A	G	0.3401	4.772e-20	697734
WaistCircum_PMID40968291	rs7551474	-0.0116	0.002	T	C	0.4972	3.137e-09	697734
WaistCircum_PMID40968291	rs13418561	-0.02	0.0021	T	C	0.3165	2.111e-21	697734
WaistCircum_PMID40968291	rs16976826	0.0127	0.0021	T	C	0.2106	5.94e-10	697734
WaistCircum_PMID40968291	rs62055698	0.0182	0.0024	T	C	0.2167	1.911e-14	697734
WaistCircum_PMID40968291	rs868340	0.0117	0.0018	A	T	0.5279	6.338e-11	697734
WaistCircum_PMID40968291	rs2532933	-0.0124	0.0021	A	G	0.6548	1.842e-09	697734
WaistCircum_PMID40968291	rs7985320	-0.0198	0.003	T	C	0.8766	4.471e-11	697734
WaistCircum_PMID40968291	rs55788678	0.0181	0.0024	T	C	0.2158	2.893e-14	697734
WaistCircum_PMID40968291	rs1412794	-0.0287	0.0022	A	G	0.2695	1.109e-38	697734
WaistCircum_PMID40968291	rs62084247	0.0174	0.0025	T	C	0.197	1.438e-12	697734
WaistCircum_PMID40968291	rs4895807	0.0132	0.002	C	G	0.5428	1.347e-11	697734
WaistCircum_PMID40968291	rs4711633	-0.0133	0.002	T	C	0.5995	2.983e-11	697734
WaistCircum_PMID40968291	rs4946932	-0.0128	0.0019	A	C	0.3072	1.826e-11	697734
WaistCircum_PMID40968291	rs7773756	-0.0146	0.002	T	C	0.6346	5.707e-13	697734
WaistCircum_PMID40968291	rs2596520	-0.0176	0.0026	T	C	0.1638	2.71e-11	697734
WaistCircum_PMID40968291	rs7571826	0.0118	0.0019	T	C	0.3168	6.224e-10	697734
WaistCircum_PMID40968291	rs1317418	-0.0164	0.002	C	G	0.6907	7.12e-17	697734
WaistCircum_PMID40968291	rs10477497	-0.0156	0.0022	T	C	0.8087	2.545e-12	697734
WaistCircum_PMID40968291	rs1938560	-0.0172	0.0024	T	C	0.8401	9.813e-13	697734
WaistCircum_PMID40968291	rs6796333	0.0173	0.0022	T	C	0.8217	4.788e-15	697734
WaistCircum_PMID40968291	rs878639	0.0134	0.0017	A	G	0.6241	1.994e-14	697734
WaistCircum_PMID40968291	rs1853468	-0.017	0.0026	C	G	0.828	4.54e-11	697734
WaistCircum_PMID40968291	rs9276700	-0.0204	0.0031	T	C	0.1162	2.469e-11	697734
WaistCircum_PMID40968291	rs6930681	0.014	0.002	A	G	0.3733	3.932e-12	697734
WaistCircum_PMID40968291	rs17142553	0.0157	0.002	T	G	0.2702	6.276e-15	697734
WaistCircum_PMID40968291	rs9274062	-0.0155	0.0022	A	G	0.5717	7.281e-13	697734
WaistCircum_PMID40968291	rs62210593	0.0121	0.002	T	C	0.5959	1.388e-09	697734
WaistCircum_PMID40968291	rs78472668	-0.027	0.0038	T	C	0.9283	1.211e-12	697734
WaistCircum_PMID40968291	rs9792666	0.0397	0.0046	A	G	0.9605	3.571e-18	697734
WaistCircum_PMID40968291	rs62033413	-0.0348	0.002	C	G	0.5961	2.422e-68	697734
WaistCircum_PMID40968291	rs9268835	0.0172	0.0021	A	G	0.314	3.662e-16	697734
WaistCircum_PMID40968291	rs34539692	-0.0165	0.0021	A	C	0.6943	8.56e-15	697734
WaistCircum_PMID40968291	rs2343869	0.0144	0.0017	A	G	0.4995	1.848e-17	697734
WaistCircum_PMID40968291	rs2820449	-0.0234	0.0019	A	G	0.3352	5.243e-36	697734
WaistCircum_PMID40968291	rs7196842	-0.0162	0.0018	T	C	0.4135	2.766e-19	697734
WaistCircum_PMID40968291	rs12119253	0.0154	0.0021	A	G	0.3239	1.378e-13	697734
WaistCircum_PMID40968291	rs4272783	-0.0154	0.0022	T	C	0.2831	1.364e-12	697734
WaistCircum_PMID40968291	rs355896	-0.0128	0.0018	A	G	0.4303	7.841e-13	697734
WaistCircum_PMID40968291	rs1716167	-0.015	0.0021	A	G	0.2214	8.29e-13	697734
WaistCircum_PMID40968291	rs77643021	-0.0226	0.0033	A	G	0.1004	4.181e-12	697734
WaistCircum_PMID40968291	rs12469000	0.022	0.002	A	G	0.5266	1.896e-29	697734
WaistCircum_PMID40968291	rs4788081	-0.015	0.002	T	C	0.6423	1.255e-13	697734
WaistCircum_PMID40968291	rs12950093	-0.0134	0.002	T	C	0.3766	3.126e-11	697734
WaistCircum_PMID40968291	rs9271586	0.0178	0.0018	T	G	0.4983	3.768e-23	697734
WaistCircum_PMID40968291	rs4793394	-0.015	0.0017	A	G	0.5225	1.155e-18	697734
WaistCircum_PMID40968291	rs9476610	0.0151	0.0022	A	C	0.7934	1.092e-11	697734
WaistCircum_PMID40968291	rs7135296	0.0131	0.0021	A	G	0.6958	4.678e-10	697734
WaistCircum_PMID40968291	rs201448	-0.011	0.0018	T	C	0.4245	7.546e-10	697734
WaistCircum_PMID40968291	rs2785981	0.0232	0.0019	A	C	0.665	2.923e-35	697734
WaistCircum_PMID40968291	rs2836208	-0.0117	0.002	A	C	0.42	2.933e-09	697734
WaistCircum_PMID40968291	rs8077487	-0.0165	0.0021	T	C	0.7771	1.294e-14	697734
WaistCircum_PMID40968291	rs7748085	-0.0149	0.002	A	G	0.5591	4.27e-14	697734
WaistCircum_PMID40968291	rs11641603	-0.0148	0.0025	T	C	0.1906	2.792e-09	697734
WaistCircum_PMID40968291	rs61822628	0.0131	0.0023	C	G	0.2452	8.567e-09	697734
WaistCircum_PMID40968291	rs2844464	-0.0186	0.0025	A	G	0.1828	1.96e-13	697734
WaistCircum_PMID40968291	rs76563578	-0.018	0.0024	C	G	0.7833	3.146e-14	697734
WaistCircum_PMID40968291	rs17026697	0.0123	0.002	T	C	0.393	9.66e-10	697734
WaistCircum_PMID40968291	rs9268615	0.0129	0.0017	A	G	0.3727	1.047e-13	697734
WaistCircum_PMID40968291	rs2844595	0.0185	0.002	C	G	0.5789	9.103e-21	697734
WaistCircum_PMID40968291	rs7804889	-0.0208	0.0029	A	G	0.7744	3.713e-13	697734
WaistCircum_PMID40968291	rs1518149	-0.0133	0.002	T	C	0.3737	6.809e-11	697734
WaistCircum_PMID40968291	rs1117253	-0.0173	0.0022	A	C	0.7861	1.237e-15	697734
WaistCircum_PMID40968291	rs3763317	0.0168	0.0018	T	C	0.4566	5.343e-21	697734
WaistCircum_PMID40968291	rs1873012	0.0121	0.0018	T	C	0.5944	2.696e-11	697734
WaistCircum_PMID40968291	rs7591067	0.0267	0.0024	A	G	0.7332	6.578e-28	697734
WaistCircum_PMID40968291	rs507661	0.0129	0.002	T	C	0.5448	6.078e-11	697734
WaistCircum_PMID40968291	rs12939598	0.0135	0.002	C	G	0.6234	1.899e-11	697734
WaistCircum_PMID40968291	rs1332966	-0.0235	0.0022	T	G	0.2052	9.218e-27	697734
WaistCircum_PMID40968291	rs28564801	-0.022	0.0021	T	C	0.6649	1.125e-24	697734
WaistCircum_PMID40968291	rs213936	0.0126	0.0018	A	G	0.427	1.422e-12	697734
WaistCircum_PMID40968291	rs2073267	-0.0209	0.0023	A	G	0.8317	2.996e-19	697734
WaistCircum_PMID40968291	rs4985455	-0.0132	0.0019	A	G	0.3206	3.073e-12	697734
WaistCircum_PMID40968291	rs8233	-0.0126	0.0021	A	G	0.223	4.515e-09	697734
WaistCircum_PMID40968291	rs6588349	0.0142	0.002	C	G	0.3754	1.589e-12	697734
WaistCircum_PMID40968291	rs3130356	0.0182	0.0029	T	C	0.8732	5.79e-10	697734
WaistCircum_PMID40968291	rs6700575	-0.0171	0.0026	A	G	0.8334	4.83e-11	697734
WaistCircum_PMID40968291	rs9863595	-0.0167	0.0026	T	C	0.176	6.477e-11	697734
WaistCircum_PMID40968291	rs6091570	-0.0116	0.0019	A	G	0.35	8.543e-10	697734
WaistCircum_PMID40968291	rs244420	0.0183	0.002	T	G	0.5952	5.395e-20	697734
WaistCircum_PMID40968291	rs4565329	-0.0125	0.0018	T	C	0.45	1.683e-12	697734
WaistCircum_PMID40968291	rs768023	0.0123	0.0017	A	G	0.6043	1.034e-12	697734
WaistCircum_PMID40968291	rs11526042	-0.0132	0.0023	A	C	0.2755	6.677e-09	697734
WaistCircum_PMID40968291	rs11644481	0.0127	0.0021	T	G	0.3169	1.322e-09	697734
WaistCircum_PMID40968291	rs2259435	0.0137	0.0023	A	G	0.1622	1.852e-09	697734
WaistCircum_PMID40968291	rs11611742	-0.013	0.002	A	C	0.5555	3.725e-11	697734
WaistCircum_PMID40968291	rs2905434	-0.0162	0.0026	T	G	0.1669	6.868e-10	697734
WaistCircum_PMID40968291	rs17738166	0.0114	0.0018	A	G	0.3974	3.779e-10	697734
WaistCircum_PMID40968291	rs4722596	0.0165	0.0028	T	C	0.099	2.969e-09	697734
WaistCircum_PMID40968291	rs4854342	0.0275	0.0026	C	G	0.8308	5.689e-26	697734
WaistCircum_PMID40968291	rs4244005	0.0136	0.0022	A	G	0.7302	6.929e-10	697734
WaistCircum_PMID40968291	rs6126570	-0.0165	0.002	T	C	0.2913	2.683e-17	697734
WaistCircum_PMID40968291	rs11691869	-0.0123	0.0019	A	C	0.3454	5.625e-11	697734
WaistCircum_PMID40968291	rs2251731	0.0133	0.0021	A	C	0.3205	1.831e-10	697734
WaistCircum_PMID40968291	rs1411424	0.013	0.0018	A	G	0.5216	3.077e-13	697734
WaistCircum_PMID40968291	rs4929950	-0.0103	0.0017	A	G	0.3781	3.136e-09	697734
WaistCircum_PMID40968291	rs1401001	-0.0132	0.002	A	G	0.3757	7.029e-11	697734
WaistCircum_PMID40968291	rs7138028	0.0233	0.002	T	C	0.4262	1.35e-31	697734
WaistCircum_PMID40968291	rs2699786	0.0144	0.0019	T	C	0.3327	2.488e-14	697734
WaistCircum_PMID40968291	rs9385410	-0.0154	0.0018	A	G	0.4458	8.525e-18	697734
WaistCircum_PMID40968291	rs7187333	0.0163	0.0018	A	G	0.3802	1.917e-19	697734
WaistCircum_PMID40968291	rs59227842	-0.0134	0.0021	A	G	0.6888	4.099e-10	697734
WaistCircum_PMID40968291	rs634382	-0.0153	0.0021	A	G	0.1942	7.118e-13	697734
WaistCircum_PMID40968291	rs9263466	-0.0135	0.002	A	G	0.6285	2.232e-11	697734
WaistCircum_PMID40968291	rs150080682	0.0648	0.0071	A	T	0.9801	3.998e-20	697734
WaistCircum_PMID40968291	rs4851313	-0.0111	0.0018	A	G	0.5264	2.769e-10	697734
WaistCircum_PMID40968291	rs1543705	0.0196	0.0018	A	G	0.5009	9.121e-28	697734
WaistCircum_PMID40968291	rs10911792	-0.0169	0.0018	C	G	0.6721	3.029e-20	697734
WaistCircum_PMID40968291	rs6585692	0.0187	0.003	A	C	0.097	3.83e-10	697734
WaistCircum_PMID40968291	rs16976760	-0.013	0.0022	T	G	0.7903	2.344e-09	697734
WaistCircum_PMID40968291	rs7613875	0.0144	0.0017	A	C	0.5542	4.364e-17	697734
WaistCircum_PMID40968291	rs9276534	0.0132	0.0019	T	C	0.5049	2.603e-12	697734
WaistCircum_PMID40968291	rs13226650	0.014	0.0023	A	G	0.7055	1.383e-09	697734
WaistCircum_PMID40968291	rs10940354	0.0154	0.0022	T	C	0.7436	7.764e-12	697734
WaistCircum_PMID40968291	rs547153	0.0152	0.002	A	G	0.4035	1.647e-14	697734
WaistCircum_PMID40968291	rs12077962	0.0131	0.0021	C	G	0.2217	9.253e-10	697734
WaistCircum_PMID40968291	rs1229655	-0.012	0.0021	T	C	0.2509	4.789e-09	697734
WaistCircum_PMID40968291	rs9289412	-0.0134	0.0021	A	G	0.6857	2.403e-10	697734
WaistCircum_PMID40968291	rs2080720	-0.0125	0.002	T	C	0.6088	4.077e-10	697734
WaistCircum_PMID40968291	rs12034686	0.0237	0.0018	T	C	0.5864	6.826e-40	697734
WaistCircum_PMID40968291	rs9275556	0.0175	0.002	T	C	0.5791	1.251e-18	697734
WaistCircum_PMID40968291	rs4702334	-0.0128	0.002	T	G	0.462	6.278e-11	697734
WaistCircum_PMID40968291	rs11646987	-0.0125	0.002	T	G	0.2728	3.245e-10	697734
WaistCircum_PMID40968291	rs62056808	-0.0182	0.0024	T	C	0.7842	2.306e-14	697734
WaistCircum_PMID40968291	rs413519	-0.0184	0.0024	A	G	0.7839	1.081e-14	697734
WaistCircum_PMID40968291	rs28510853	-0.0216	0.0032	A	G	0.1054	1.403e-11	697734
WaistCircum_PMID40968291	rs4683297	0.0125	0.0019	T	C	0.6712	3.117e-11	697734
WaistCircum_PMID40968291	rs56301449	-0.018	0.0024	T	C	0.7832	3.126e-14	697734
WaistCircum_PMID40968291	rs8080903	-0.015	0.0018	T	C	0.4347	1.23e-16	697734
WaistCircum_PMID40968291	rs1264312	-0.0171	0.0028	A	G	0.1441	6.862e-10	697734
WaistCircum_PMID40968291	rs1938567	0.0171	0.0024	T	C	0.1617	8.243e-13	697734
WaistCircum_PMID40968291	rs12299125	-0.017	0.0024	T	C	0.2103	1.436e-12	697734
WaistCircum_PMID40968291	rs2146324	-0.0325	0.0023	A	C	0.2549	5.654e-47	697734
WaistCircum_PMID40968291	rs111246202	0.0166	0.0025	A	G	0.2345	1.733e-11	697734
WaistCircum_PMID40968291	rs1044905	-0.0124	0.002	A	G	0.2855	2.778e-10	697734
WaistCircum_PMID40968291	rs112128231	0.0147	0.0023	T	C	0.242	1.254e-10	697734
WaistCircum_PMID40968291	rs17683539	0.0128	0.0021	T	C	0.6802	1.178e-09	697734
WaistCircum_PMID40968291	rs3754954	-0.0172	0.0019	T	G	0.5168	4.441e-20	697734
WaistCircum_PMID40968291	rs39309	0.0145	0.002	A	G	0.275	1.322e-12	697734
WaistCircum_PMID40968291	rs619825	-0.0156	0.0017	A	G	0.5844	1.169e-19	697734
WaistCircum_PMID40968291	rs56256400	0.016	0.0028	T	C	0.8568	9.903e-09	697734
WaistCircum_PMID40968291	rs1484803	-0.0175	0.0018	A	G	0.7082	2.358e-21	697734
WaistCircum_PMID40968291	rs490684	0.0125	0.002	A	G	0.5484	2.213e-10	697734
WaistCircum_PMID40968291	rs62056936	-0.0183	0.0024	A	T	0.7833	1.384e-14	697734
WaistCircum_PMID40968291	rs11243115	0.0156	0.002	A	G	0.2817	5.437e-15	697734
WaistCircum_PMID40968291	rs7224923	-0.0174	0.0025	T	G	0.803	1.475e-12	697734
WaistCircum_PMID40968291	rs58673639	-0.0138	0.0024	T	G	0.7883	7.943e-09	697734
WaistCircum_PMID40968291	rs1376527	-0.0195	0.0019	T	G	0.7466	2.067e-24	697734
WaistCircum_PMID40968291	rs453997	0.0173	0.0022	T	C	0.2137	1.108e-15	697734
WaistCircum_PMID40968291	rs979987	0.0105	0.0018	T	C	0.409	6.365e-09	697734
WaistCircum_PMID40968291	rs17640009	-0.0154	0.0017	A	G	0.6391	8.153e-19	697734
WaistCircum_PMID40968291	rs62057116	-0.0181	0.0024	T	C	0.7836	2.75e-14	697734
WaistCircum_PMID40968291	rs11133389	-0.0121	0.0019	T	C	0.3124	2.328e-10	697734
WaistCircum_PMID40968291	rs6545812	0.0201	0.0029	A	G	0.1078	4.849e-12	697734
WaistCircum_PMID40968291	rs62055751	-0.0182	0.0024	A	G	0.7834	1.864e-14	697734
WaistCircum_PMID40968291	rs115297909	-0.0684	0.0117	A	G	0.993	5.684e-09	697734
WaistCircum_PMID40968291	rs4748295	0.0107	0.0018	A	C	0.5552	1.899e-09	697734
WaistCircum_PMID40968291	rs273496	0.0164	0.002	T	C	0.3884	3.67e-16	697734
WaistCircum_PMID40968291	rs795647	-0.0193	0.0034	T	C	0.9049	9.337e-09	697734
WaistCircum_PMID40968291	rs1330674	0.0125	0.0021	T	G	0.7393	1.158e-09	697734
WaistCircum_PMID40968291	rs17200816	0.0214	0.003	T	C	0.1212	9.073e-13	697734
WaistCircum_PMID40968291	rs9872031	0.0202	0.0018	A	G	0.4285	3.57e-29	697734
WaistCircum_PMID40968291	rs4688690	0.0147	0.0018	A	G	0.5328	9.101e-17	697734
WaistCircum_PMID40968291	rs806840	0.0161	0.0023	A	G	0.1875	3.932e-12	697734
WaistCircum_PMID40968291	rs62055469	-0.018	0.0024	A	C	0.7831	2.794e-14	697734
WaistCircum_PMID40968291	rs7369766	-0.0172	0.0025	T	C	0.8171	9.6e-12	697734
WaistCircum_PMID40968291	rs10931283	0.0185	0.0018	T	C	0.636	7.601e-24	697734
WaistCircum_PMID40968291	rs2434131	-0.0131	0.002	A	G	0.4082	5.2e-11	697734
WaistCircum_PMID40968291	rs1361906	0.0104	0.0017	A	G	0.5637	7.063e-10	697734
WaistCircum_PMID40968291	rs62265588	-0.0307	0.0039	A	G	0.0699	1.481e-15	697734
WaistCircum_PMID40968291	rs1458165	0.0111	0.0018	A	G	0.4246	7.539e-10	697734
WaistCircum_PMID40968291	rs62242117	0.0207	0.0034	A	G	0.0911	1.351e-09	697734
WaistCircum_PMID40968291	rs55896111	0.0181	0.0024	A	G	0.215	2.907e-14	697734
WaistCircum_PMID40968291	rs6911383	-0.0157	0.0018	T	C	0.4704	1.558e-18	697734
WaistCircum_PMID40968291	rs9375457	-0.0193	0.0018	A	T	0.5008	1.682e-27	697734
WaistCircum_PMID40968291	rs17688558	-0.0182	0.0024	A	G	0.7834	1.849e-14	697734
WaistCircum_PMID40968291	rs9276772	0.0202	0.003	C	G	0.8837	3.836e-11	697734
WaistCircum_PMID40968291	rs1943228	-0.0166	0.0022	A	G	0.7965	1.127e-14	697734
WaistCircum_PMID40968291	rs7986212	-0.0198	0.003	T	C	0.8766	4.499e-11	697734
WaistCircum_PMID40968291	rs73420943	-0.0192	0.0027	A	G	0.8431	1.486e-12	697734
WaistCircum_PMID40968291	rs35995403	0.0169	0.0026	A	G	0.1767	3.938e-11	697734
WaistCircum_PMID40968291	rs12566626	0.0155	0.0021	T	C	0.3269	9.519e-14	697734
WaistCircum_PMID40968291	rs7646906	0.0126	0.002	A	G	0.5971	2.989e-10	697734
WaistCircum_PMID40968291	rs12521454	0.014	0.0019	T	C	0.7518	4.417e-13	697734
WaistCircum_PMID40968291	rs4808970	0.0164	0.0026	A	G	0.833	5.436e-10	697734
WaistCircum_PMID40968291	rs6795441	-0.0127	0.0018	A	G	0.5633	8.944e-13	697734
WaistCircum_PMID40968291	rs12163807	-0.0155	0.0022	C	G	0.724	1.909e-12	697734
WaistCircum_PMID40968291	rs916728	-0.0137	0.002	A	G	0.7216	7.079e-12	697734
WaistCircum_PMID40968291	rs118135259	0.0184	0.0029	A	G	0.1283	3.064e-10	697734
WaistCircum_PMID40968291	rs2370735	-0.0164	0.0023	A	G	0.8182	4.333e-13	697734
WaistCircum_PMID40968291	rs12774618	-0.0136	0.0023	A	G	0.7647	3.664e-09	697734
WaistCircum_PMID40968291	rs34777615	-0.0157	0.0025	A	G	0.1731	4.128e-10	697734
WaistCircum_PMID40968291	rs590654	0.0161	0.0018	A	G	0.3535	1.749e-19	697734
WaistCircum_PMID40968291	rs916705	0.0153	0.002	A	C	0.3936	2.625e-14	697734
WaistCircum_PMID40968291	rs11039280	-0.0142	0.0018	A	G	0.4422	1.338e-15	697734
WaistCircum_PMID40968291	rs61342895	-0.0134	0.0021	C	G	0.299	3.778e-10	697734
WaistCircum_PMID40968291	rs138014006	0.0223	0.0025	A	G	0.8147	1.232e-18	697734
WaistCircum_PMID40968291	rs2853922	-0.0184	0.002	A	G	0.4211	1.209e-20	697734
WaistCircum_PMID40968291	rs4660543	-0.0128	0.0022	A	G	0.7996	4.835e-09	697734
WaistCircum_PMID40968291	rs694747	0.0198	0.002	T	C	0.6158	4.518e-23	697734
WaistCircum_PMID40968291	rs39308	0.0156	0.0023	A	G	0.2589	4.661e-12	697734
WaistCircum_PMID40968291	rs6142351	0.0123	0.002	A	G	0.6185	1.025e-09	697734
WaistCircum_PMID40968291	rs2032531	-0.0167	0.0025	T	C	0.7492	1.895e-11	697734
WaistCircum_PMID40968291	rs3130050	0.0204	0.0025	A	G	0.838	3.792e-16	697734
WaistCircum_PMID40968291	rs28752929	-0.0131	0.002	T	C	0.5192	2.031e-11	697734
WaistCircum_PMID40968291	rs11684088	-0.0146	0.0023	T	C	0.821	3.813e-10	697734
WaistCircum_PMID40968291	rs138195243	-0.0687	0.0117	T	C	0.993	4.983e-09	697734
WaistCircum_PMID40968291	rs6926679	0.0686	0.0095	A	C	0.0107	5.939e-13	697734
WaistCircum_PMID40968291	rs72899088	0.0265	0.0045	T	C	0.051	3.872e-09	697734
WaistCircum_PMID40968291	rs9894256	-0.015	0.0017	A	G	0.5225	1.184e-18	697734
WaistCircum_PMID40968291	rs299657	0.0107	0.0018	C	G	0.4964	1.765e-09	697734
WaistCircum_PMID40968291	rs9991328	0.0185	0.0017	T	C	0.4738	5.168e-28	697734
WaistCircum_PMID40968291	rs12311114	-0.0265	0.0019	A	C	0.3219	8.026e-44	697734
WaistCircum_PMID40968291	rs62054803	0.018	0.0024	T	G	0.2166	3.54e-14	697734
WaistCircum_PMID40968291	rs1610232	-0.0155	0.0026	A	G	0.8765	5.099e-09	697734
WaistCircum_PMID40968291	rs6731872	-0.0269	0.0024	T	G	0.1513	2.828e-28	697734
WaistCircum_PMID40968291	rs833373	-0.0129	0.0018	T	C	0.3682	2.369e-12	697734
WaistCircum_PMID40968291	rs1433722	-0.0124	0.002	A	G	0.2986	2.612e-10	697734
WaistCircum_PMID40968291	rs6794936	-0.0099	0.0017	A	T	0.4779	7.374e-09	697734
WaistCircum_PMID40968291	rs13079006	0.0124	0.002	T	G	0.4346	2.788e-10	697734
WaistCircum_PMID40968291	rs9895342	-0.0136	0.0021	T	C	0.6981	1.562e-10	697734
WaistCircum_PMID40968291	rs7563656	0.014	0.0024	C	G	0.1677	4.864e-09	697734
WaistCircum_PMID40968291	rs12709891	0.0154	0.0022	A	C	0.2126	9.849e-13	697734
WaistCircum_PMID40968291	rs4985445	-0.0128	0.002	A	G	0.538	6.607e-11	697734
WaistCircum_PMID40968291	rs3804381	0.0124	0.002	A	G	0.2746	4.995e-10	697734
WaistCircum_PMID40968291	rs1930941	-0.0197	0.0018	A	C	0.441	4.691e-28	697734
WaistCircum_PMID40968291	rs17033861	0.0155	0.0022	A	G	0.1987	2.285e-12	697734
WaistCircum_PMID40968291	rs2517511	-0.0135	0.002	A	C	0.6286	2.213e-11	697734
WaistCircum_PMID40968291	rs36072649	-0.0124	0.002	A	T	0.3706	1.034e-09	697734
WaistCircum_PMID40968291	rs1113207	-0.0119	0.0019	T	C	0.3177	3.818e-10	697734
WaistCircum_PMID40968291	rs11154352	0.0183	0.0022	A	G	0.8178	1.585e-16	697734
WaistCircum_PMID40968291	rs35833107	0.018	0.0026	T	C	0.8353	1.132e-11	697734
WaistCircum_PMID40968291	rs3747581	0.0144	0.0018	A	G	0.2946	6.29e-15	697734
WaistCircum_PMID40968291	rs2905429	-0.0162	0.0026	C	G	0.167	6.846e-10	697734
WaistCircum_PMID40968291	rs114059502	0.0423	0.0064	T	C	0.0241	3.636e-11	697734
WaistCircum_PMID40968291	rs1794279	-0.0197	0.003	T	G	0.1202	7.794e-11	697734
WaistCircum_PMID40968291	rs59469921	-0.0193	0.0031	A	C	0.8893	5.242e-10	697734
WaistCircum_PMID40968291	rs35578550	-0.0157	0.0026	A	G	0.8305	1.729e-09	697734
WaistCircum_PMID40968291	rs267540	0.013	0.0018	A	G	0.5967	7.798e-13	697734
WaistCircum_PMID40968291	rs2990637	0.0172	0.002	A	G	0.6061	6.491e-18	697734
WaistCircum_PMID40968291	rs557318366	-0.4087	0.0709	A	G	0.0002	8.288e-09	697734
WaistCircum_PMID40968291	rs12741589	0.0107	0.0018	A	G	0.439	2.123e-09	697734
WaistCircum_PMID40968291	rs144130555	-0.0692	0.0118	A	G	0.993	4.011e-09	697734
WaistCircum_PMID40968291	rs1883025	-0.0115	0.002	T	C	0.2447	3.467e-09	697734
WaistCircum_PMID40968291	rs7256111	0.0276	0.002	A	G	0.3662	1.369e-41	697734
WaistCircum_PMID40968291	rs7112248	-0.0156	0.002	T	C	0.4482	2.138e-15	697734
WaistCircum_PMID40968291	rs3812121	0.0108	0.0018	A	G	0.5711	1.648e-09	697734
WaistCircum_PMID40968291	rs4930723	-0.0276	0.0019	C	G	0.3408	8.899e-49	697734
WaistCircum_PMID40968291	rs62054426	-0.0184	0.0024	A	T	0.7829	1.027e-14	697734
WaistCircum_PMID40968291	rs9352858	0.0114	0.0018	T	C	0.4645	1.271e-10	697734
WaistCircum_PMID40968291	rs2869541	0.0155	0.002	T	C	0.5454	3.32e-15	697734
WaistCircum_PMID40968291	rs151115763	-0.0306	0.0053	T	C	0.9639	9.398e-09	697734
WaistCircum_PMID40968291	rs113208333	0.0153	0.002	T	G	0.3706	5.141e-14	697734
WaistCircum_PMID40968291	rs67827019	-0.0146	0.0023	T	C	0.7703	4.34e-10	697734
WaistCircum_PMID40968291	rs62267562	-0.0301	0.0041	A	G	0.0651	1.069e-13	697734
WaistCircum_PMID40968291	rs7650082	0.0118	0.002	T	G	0.5789	2.14e-09	697734
WaistCircum_PMID40968291	rs77220413	0.0182	0.0024	A	G	0.2166	1.881e-14	697734
WaistCircum_PMID40968291	rs1716174	-0.0167	0.0025	T	C	0.1933	2.449e-11	697734
WaistCircum_PMID40968291	rs9695346	0.0113	0.002	T	C	0.3452	9.23e-09	697734
WaistCircum_PMID40968291	rs114567405	0.0436	0.0073	C	G	0.8998	2.113e-09	697734
WaistCircum_PMID40968291	rs2875971	0.0233	0.0019	A	G	0.5446	6.754e-35	697734
WaistCircum_PMID40968291	rs115077442	0.0687	0.0117	T	C	0.007	4.94e-09	697734
WaistCircum_PMID40968291	rs1991312	-0.0108	0.0018	T	C	0.5905	1.924e-09	697734
WaistCircum_PMID40968291	rs2523855	0.0122	0.0019	C	G	0.3349	8.448e-11	697734
WaistCircum_PMID40968291	rs355906	-0.014	0.0019	A	G	0.3978	5.474e-14	697734
WaistCircum_PMID40968291	rs2006305	-0.018	0.0024	A	T	0.7832	3.037e-14	697734
WaistCircum_PMID40968291	rs1925425	0.0116	0.002	A	T	0.4217	4.781e-09	697734
WaistCircum_PMID40968291	rs7773441	0.0117	0.0018	A	T	0.3799	1.045e-10	697734
WaistCircum_PMID40968291	rs6465794	0.0102	0.0018	T	C	0.4792	7.706e-09	697734
WaistCircum_PMID40968291	rs3130316	-0.0159	0.0017	T	C	0.4167	3.121e-20	697734
WaistCircum_PMID40968291	rs55746222	0.0149	0.0021	A	G	0.344	4.478e-13	697734
WaistCircum_PMID40968291	rs10891539	-0.0111	0.0018	C	G	0.5215	4.438e-10	697734
WaistCircum_PMID40968291	rs4243736	0.0153	0.0026	A	G	0.1756	2.602e-09	697734
WaistCircum_PMID40968291	rs11074653	-0.0133	0.002	T	C	0.2634	3.721e-11	697734
WaistCircum_PMID40968291	rs34650856	0.0156	0.0024	T	C	0.223	3.293e-11	697734
WaistCircum_PMID40968291	rs2927325	-0.015	0.002	A	C	0.6252	1.27e-13	697734
WaistCircum_PMID40968291	rs9262289	0.0124	0.0021	A	T	0.3465	1.318e-09	697734
WaistCircum_PMID40968291	rs2272903	-0.0193	0.0027	A	G	0.0999	5.514e-13	697734
WaistCircum_PMID40968291	rs11052760	0.0135	0.0021	A	T	0.6523	4.14e-11	697734
WaistCircum_PMID40968291	rs2517516	-0.0135	0.002	T	C	0.6286	2.164e-11	697734
WaistCircum_PMID40968291	rs4405930	-0.0115	0.002	T	G	0.6056	9.654e-09	697734
WaistCircum_PMID40968291	rs73409636	-0.0232	0.0035	A	G	0.0859	2.836e-11	697734
WaistCircum_PMID40968291	rs67442863	-0.0235	0.0026	T	C	0.1811	3.76e-20	697734
WaistCircum_PMID40968291	rs80080062	0.0163	0.0027	C	G	0.7811	1.946e-09	697734
WaistCircum_PMID40968291	rs56037757	0.0157	0.0026	A	G	0.8228	7.764e-10	697734
WaistCircum_PMID40968291	rs60205400	0.0156	0.002	T	C	0.4969	1.556e-15	697734
WaistCircum_PMID40968291	rs10187342	-0.0221	0.002	A	T	0.4274	4.859e-29	697734
WaistCircum_PMID40968291	rs1912849	0.0187	0.0021	A	T	0.6532	1.049e-19	697734
WaistCircum_PMID40968291	rs4960244	0.0158	0.002	A	G	0.2672	8.635e-15	697734
WaistCircum_PMID40968291	rs3130351	-0.016	0.0027	T	C	0.1291	3.044e-09	697734
WaistCircum_PMID40968291	rs10047435	0.0108	0.0019	T	G	0.6476	7.425e-09	697734
WaistCircum_PMID40968291	rs114088263	-0.0645	0.0047	T	C	0.9546	1.125e-42	697734
WaistCircum_PMID40968291	rs1950160	0.0142	0.0025	T	G	0.1495	7.674e-09	697734
WaistCircum_PMID40968291	rs467367	-0.0172	0.002	A	C	0.5358	1.478e-18	697734
WaistCircum_PMID40968291	rs4688815	-0.021	0.0025	T	C	0.184	1.066e-17	697734
WaistCircum_PMID40968291	rs2294878	0.0144	0.002	T	G	0.4622	2.08e-13	697734
WaistCircum_PMID40968291	rs72607163	-0.0131	0.0022	T	G	0.2784	1.873e-09	697734
WaistCircum_PMID40968291	rs2327821	0.0118	0.002	T	C	0.6382	5.299e-09	697734
WaistCircum_PMID40968291	rs71619941	-0.0168	0.0026	T	G	0.1758	6.301e-11	697734
WaistCircum_PMID40968291	rs6942652	-0.0126	0.0018	C	G	0.4294	2.182e-12	697734
WaistCircum_PMID40968291	rs2808104	-0.0124	0.0021	T	C	0.2244	2.294e-09	697734
WaistCircum_PMID40968291	rs2143464	-0.014	0.002	T	C	0.6267	3.621e-12	697734
WaistCircum_PMID40968291	rs1157699	0.0121	0.0019	T	C	0.3505	9.466e-11	697734
WaistCircum_PMID40968291	rs490701	-0.0141	0.0024	A	C	0.7888	3.457e-09	697734
WaistCircum_PMID40968291	rs60652351	0.0157	0.0023	T	C	0.7437	2.76e-12	697734
WaistCircum_PMID40968291	rs9303471	0.0127	0.0019	A	C	0.352	1.712e-11	697734
WaistCircum_PMID40968291	rs2129428	0.0108	0.0018	T	C	0.613	3.942e-09	697734
WaistCircum_PMID40968291	rs753236	-0.0181	0.0024	T	C	0.7811	2.549e-14	697734
WaistCircum_PMID40968291	rs9472141	0.0189	0.0021	T	C	0.6816	2.542e-19	697734
WaistCircum_PMID40968291	rs17650901	-0.0172	0.0022	A	G	0.7861	1.347e-15	697734
WaistCircum_PMID40968291	rs928814	0.0366	0.0063	A	G	0.0188	5.516e-09	697734
WaistCircum_PMID40968291	rs11743052	0.0156	0.0027	T	C	0.1261	5.505e-09	697734
WaistCircum_PMID40968291	rs4704402	-0.011	0.0019	A	G	0.3485	3.507e-09	697734
WaistCircum_PMID40968291	rs10767647	-0.0158	0.0021	A	G	0.7713	9.194e-14	697734
WaistCircum_PMID40968291	rs9277990	-0.0159	0.0025	A	G	0.8146	2.779e-10	697734
WaistCircum_PMID40968291	rs28490088	0.0307	0.0035	T	C	0.0881	8.057e-19	697734
WaistCircum_PMID40968291	rs11048431	0.0117	0.0018	A	G	0.5457	4.223e-11	697734
WaistCircum_PMID40968291	rs12042830	0.0148	0.0021	A	T	0.6927	1.656e-12	697734
WaistCircum_PMID40968291	rs34341	-0.0133	0.0018	A	T	0.4479	8.028e-14	697734
WaistCircum_PMID40968291	rs2524161	-0.0154	0.0018	C	G	0.4392	9.262e-18	697734
WaistCircum_PMID40968291	rs7652182	0.023	0.0028	A	G	0.91	7.335e-16	697734
WaistCircum_PMID40968291	rs6758196	-0.0223	0.0026	C	G	0.8619	5.629e-18	697734
WaistCircum_PMID40968291	rs11057418	0.0267	0.0022	C	G	0.1991	5.012e-35	697734
WaistCircum_PMID40968291	rs11663607	0.014	0.0018	A	G	0.6208	3.779e-14	697734
WaistCircum_PMID40968291	rs5002702	0.0147	0.0017	A	G	0.4837	1.004e-17	697734
WaistCircum_PMID40968291	rs17801121	0.0156	0.002	T	C	0.2942	2.486e-15	697734
WaistCircum_PMID40968291	rs1884897	0.0106	0.0017	A	G	0.3747	1.258e-09	697734
WaistCircum_PMID40968291	rs138765	0.0115	0.0018	A	G	0.3569	4.262e-10	697734
WaistCircum_PMID40968291	rs491489	-0.0167	0.0025	T	C	0.1937	1.768e-11	697734
WaistCircum_PMID40968291	rs4149507	-0.0109	0.0018	T	C	0.4814	7.643e-10	697734
WaistCircum_PMID40968291	rs1336780	-0.0136	0.0022	A	T	0.7355	9.988e-10	697734
WaistCircum_PMID40968291	rs2225643	0.0382	0.0039	A	C	0.0683	1.381e-22	697734
WaistCircum_PMID40968291	rs7250754	0.014	0.0024	A	C	0.2071	7.536e-09	697734
WaistCircum_PMID40968291	rs1178977	0.0134	0.0021	A	G	0.8055	3.813e-10	697734
WaistCircum_PMID40968291	rs1805738	-0.0123	0.0021	A	G	0.7728	6.436e-09	697734
WaistCircum_PMID40968291	rs2613504	0.0161	0.0023	A	G	0.6861	1.736e-12	697734
WaistCircum_PMID40968291	rs1276318	0.0124	0.0021	T	C	0.6733	3.254e-09	697734
WaistCircum_PMID40968291	rs10979739	0.0145	0.0019	T	C	0.6993	7.204e-14	697734
WaistCircum_PMID40968291	rs58551145	-0.0177	0.0025	A	G	0.8047	7.196e-13	697734
WaistCircum_PMID40968291	rs11086089	0.0154	0.002	T	C	0.4015	1.185e-14	697734
WaistCircum_PMID40968291	rs12716973	0.0141	0.0018	A	G	0.5441	2.088e-15	697734
WaistCircum_PMID40968291	rs8059619	0.0162	0.002	T	C	0.5387	1.21e-16	697734
WaistCircum_PMID40968291	rs1716403	-0.0209	0.0019	T	C	0.328	1.02e-27	697734
WaistCircum_PMID40968291	rs41465348	-0.0169	0.0026	T	G	0.1827	1.144e-10	697734
WaistCircum_PMID40968291	rs16940665	-0.0168	0.0022	T	C	0.7863	7.65e-15	697734
WaistCircum_PMID40968291	rs9380260	0.0193	0.0024	A	G	0.1994	3.75e-15	697734
WaistCircum_PMID40968291	rs452363	0.0124	0.002	T	C	0.3574	1.058e-09	697734
WaistCircum_PMID40968291	rs78664615	-0.0205	0.003	T	C	0.8775	5.822e-12	697734
WaistCircum_PMID40968291	rs9369409	0.0164	0.002	C	G	0.4153	9.323e-17	697734
WaistCircum_PMID40968291	rs2733297	0.0123	0.002	T	C	0.4809	4.037e-10	697734
WaistCircum_PMID40968291	rs1930538	0.0271	0.002	T	C	0.7286	2.199e-42	697734
WaistCircum_PMID40968291	rs13199553	0.0118	0.0018	T	C	0.3813	7.811e-11	697734
WaistCircum_PMID40968291	rs6599388	0.0139	0.0022	T	C	0.2841	1.807e-10	697734
WaistCircum_PMID40968291	rs323509	0.0121	0.0021	A	C	0.3166	7.85e-09	697734
WaistCircum_PMID40968291	rs2414472	0.0183	0.0029	T	C	0.1282	3.888e-10	697734
WaistCircum_PMID40968291	rs13222190	-0.0138	0.0018	A	T	0.3887	4.955e-14	697734
WaistCircum_PMID40968291	rs62084697	0.0165	0.0024	A	G	0.2082	6.781e-12	697734
WaistCircum_PMID40968291	rs7598221	-0.0219	0.002	A	G	0.4837	3.672e-29	697734
WaistCircum_PMID40968291	rs681648	0.0146	0.0024	A	G	0.1593	6.597e-10	697734
WaistCircum_PMID40968291	rs9476596	0.0117	0.0018	T	C	0.6422	1.842e-10	697734
WaistCircum_PMID40968291	rs667920	0.0142	0.002	T	G	0.7719	2.157e-12	697734
WaistCircum_PMID40968291	rs5021450	-0.0131	0.002	T	G	0.4637	2.31e-11	697734
WaistCircum_PMID40968291	rs8081856	-0.0167	0.0024	A	G	0.7949	4.088e-12	697734
WaistCircum_PMID40968291	rs4558863	-0.0205	0.0023	T	C	0.8101	1.472e-18	697734
WaistCircum_PMID40968291	rs2395144	-0.014	0.002	T	G	0.6267	3.632e-12	697734
WaistCircum_PMID40968291	rs2225612	0.0208	0.0019	A	G	0.3466	2.153e-28	697734
WaistCircum_PMID40968291	rs1393969	-0.0113	0.0018	A	G	0.5758	3.131e-10	697734
WaistCircum_PMID40968291	rs9352806	-0.011	0.0018	T	G	0.4304	8.818e-10	697734
WaistCircum_PMID40968291	rs6914314	-0.0117	0.002	T	G	0.4094	3.558e-09	697734
WaistCircum_PMID40968291	rs9267971	-0.0133	0.0018	T	C	0.6001	1.17e-13	697734
WaistCircum_PMID40968291	rs7094433	-0.0115	0.002	A	G	0.409	7.622e-09	697734
WaistCircum_PMID40968291	rs34040706	-0.0153	0.0025	A	G	0.183	1.813e-09	697734
WaistCircum_PMID40968291	rs8067056	-0.0126	0.0018	T	C	0.6331	8.385e-12	697734
WaistCircum_PMID40968291	rs4890248	0.013	0.0018	A	C	0.6213	1.176e-12	697734
WaistCircum_PMID40968291	rs9276413	0.0141	0.002	T	C	0.548	5.908e-13	697734
WaistCircum_PMID40968291	rs514329	-0.0153	0.0023	T	C	0.2448	1.621e-11	697734
WaistCircum_PMID40968291	rs78807370	-0.0172	0.0026	A	G	0.1293	4.166e-11	697734
WaistCircum_PMID40968291	rs55639080	-0.0137	0.0024	A	G	0.7812	7.045e-09	697734
WaistCircum_PMID40968291	rs11202585	0.0139	0.0022	C	G	0.2228	2.433e-10	697734
WaistCircum_PMID40968291	rs9276428	0.0132	0.0018	T	G	0.5421	1.367e-13	697734
WaistCircum_PMID40968291	rs1342008	0.0136	0.0022	A	C	0.7339	5.38e-10	697734
WaistCircum_PMID40968291	rs4765871	-0.0113	0.0019	T	C	0.3128	4.315e-09	697734
WaistCircum_PMID40968291	rs9873227	0.0154	0.0021	C	G	0.7669	6.465e-13	697734
WaistCircum_PMID40968291	rs62171930	-0.0139	0.0023	A	T	0.2484	9.897e-10	697734
WaistCircum_PMID40968291	rs10905869	0.011	0.0019	A	T	0.6257	3.366e-09	697734
WaistCircum_PMID40968291	rs4401671	0.0136	0.002	T	G	0.6136	1.444e-11	697734
WaistCircum_PMID40968291	rs631367	0.0215	0.0029	A	G	0.1103	1.653e-13	697734
WaistCircum_PMID40968291	rs17885551	-0.018	0.0024	T	C	0.793	1.014e-13	697734
WaistCircum_PMID40968291	rs2535317	0.0122	0.0018	T	C	0.3642	2.689e-11	697734
WaistCircum_PMID40968291	rs11579579	-0.0153	0.0021	A	G	0.676	1.902e-13	697734
WaistCircum_PMID40968291	rs71444571	-0.0179	0.0025	A	G	0.2002	3.035e-13	697734
WaistCircum_PMID40968291	rs8065154	-0.0119	0.0018	A	G	0.4506	2.495e-11	697734
WaistCircum_PMID40968291	rs6580035	0.0104	0.0018	T	C	0.4689	4.548e-09	697734
WaistCircum_PMID40968291	rs2309824	-0.0125	0.0018	A	G	0.6326	1.508e-11	697734
WaistCircum_PMID40968291	rs6889760	0.011	0.0018	A	C	0.6293	1.231e-09	697734
WaistCircum_PMID40968291	rs6786055	0.0121	0.002	T	G	0.6341	2.322e-09	697734
WaistCircum_PMID40968291	rs1978634	-0.0148	0.0025	C	G	0.8365	1.661e-09	697734
WaistCircum_PMID40968291	rs6537833	0.012	0.0021	C	G	0.6735	7.751e-09	697734
WaistCircum_PMID40968291	rs9352872	-0.0144	0.002	C	G	0.5334	1.987e-13	697734
WaistCircum_PMID40968291	rs59961449	-0.0132	0.0022	T	C	0.2606	4.044e-09	697734
WaistCircum_PMID40968291	rs34713024	-0.0146	0.002	A	G	0.3991	2.437e-13	697734
WaistCircum_PMID40968291	rs35095850	-0.0155	0.0021	C	G	0.6524	4.12e-14	697734
WaistCircum_PMID40968291	rs750049	0.0131	0.002	C	G	0.2695	3.921e-11	697734
WaistCircum_PMID40968291	rs11125767	-0.0134	0.0022	T	C	0.7088	4.829e-10	697734
WaistCircum_PMID40968291	rs6731348	-0.0254	0.0023	A	C	0.1606	2.655e-29	697734
WaistCircum_PMID40968291	rs35108574	-0.0174	0.0029	A	G	0.8751	2.731e-09	697734
WaistCircum_PMID40968291	rs62061816	0.0181	0.0024	A	C	0.2171	2.023e-14	697734
WaistCircum_PMID40968291	rs115015293	-0.0693	0.0117	A	G	0.993	3.393e-09	697734
WaistCircum_PMID40968291	rs941306	0.0159	0.0021	T	C	0.7815	7.303e-14	697734
WaistCircum_PMID40968291	rs2071023	-0.0113	0.0018	C	G	0.5255	2.947e-10	697734
WaistCircum_PMID40968291	rs201461	-0.0117	0.002	T	C	0.4206	3.232e-09	697734
WaistCircum_PMID40968291	rs1820625	0.0131	0.002	A	G	0.5981	5.349e-11	697734
WaistCircum_PMID40968291	rs12548347	0.0216	0.0037	T	C	0.0591	4.174e-09	697734
WaistCircum_PMID40968291	rs2442729	-0.0172	0.0026	T	C	0.1727	3.131e-11	697734
WaistCircum_PMID40968291	rs35837478	0.0125	0.002	T	C	0.4182	2.74e-10	697734
WaistCircum_PMID40968291	rs3130355	-0.0177	0.003	A	G	0.1249	2.273e-09	697734
WaistCircum_PMID40968291	rs12901649	0.0099	0.0017	T	C	0.5716	9.414e-09	697734
WaistCircum_PMID40968291	rs11176010	-0.0148	0.0021	A	G	0.6932	5.25e-12	697734
WaistCircum_PMID40968291	rs930828	-0.0143	0.002	T	C	0.5904	7.175e-13	697734
WaistCircum_PMID40968291	rs11052862	0.0109	0.0018	T	C	0.6143	2.938e-09	697734
WaistCircum_PMID40968291	rs55642947	0.0166	0.0026	C	G	0.1786	7.571e-11	697734
WaistCircum_PMID40968291	rs17806379	-0.0231	0.0023	T	C	0.1802	2.189e-23	697734
WaistCircum_PMID40968291	rs12734458	0.0125	0.0021	T	C	0.7759	4.112e-09	697734
WaistCircum_PMID40968291	rs550973	-0.0151	0.0023	A	G	0.2441	2.94e-11	697734
WaistCircum_PMID40968291	rs9893691	-0.0138	0.0021	T	C	0.7032	7.06e-11	697734
WaistCircum_PMID40968291	rs1634794	0.0139	0.002	T	G	0.4133	7.569e-12	697734
WaistCircum_PMID40968291	rs62265584	-0.027	0.0034	A	G	0.0903	2.51e-15	697734
WaistCircum_PMID40968291	rs201454	-0.0112	0.0018	A	G	0.4244	4.154e-10	697734
WaistCircum_PMID40968291	rs4855861	0.012	0.002	T	G	0.4404	7.948e-10	697734
WaistCircum_PMID40968291	rs78600499	0.0284	0.004	A	G	0.0655	8.674e-13	697734
WaistCircum_PMID40968291	rs10943756	0.0175	0.0025	T	G	0.8084	1.815e-12	697734
WaistCircum_PMID40968291	rs2517578	-0.0157	0.0025	C	G	0.1503	7.541e-10	697734
WaistCircum_PMID40968291	rs12856169	-0.0141	0.0019	A	G	0.2771	4.122e-13	697734
WaistCircum_PMID40968291	rs573960	0.0127	0.0022	A	G	0.2877	4.065e-09	697734
WaistCircum_PMID40968291	rs2398851	0.0125	0.0021	A	G	0.3281	2.4e-09	697734
WaistCircum_PMID40968291	rs1052594	0.0173	0.0022	C	G	0.2139	1.215e-15	697734
WaistCircum_PMID40968291	rs11176017	0.0152	0.0022	T	C	0.2775	4.562e-12	697734
WaistCircum_PMID40968291	rs575720812	-0.0206	0.0032	A	G	0.8638	1.441e-10	697734
WaistCircum_PMID40968291	rs1474051	-0.0126	0.0018	C	G	0.371	6.311e-12	697734
WaistCircum_PMID40968291	rs62062293	0.0181	0.0024	A	C	0.2167	2.008e-14	697734
WaistCircum_PMID40968291	rs681485	0.0182	0.0024	A	C	0.2168	1.691e-14	697734
WaistCircum_PMID40968291	rs6482191	0.0127	0.0019	T	G	0.32	1.845e-11	697734
WaistCircum_PMID40968291	rs1634714	0.014	0.0023	T	C	0.8169	1.749e-09	697734
WaistCircum_PMID40968291	rs1485738	0.0153	0.0018	A	C	0.6404	5.764e-17	697734
WaistCircum_PMID40968291	rs10747437	0.0143	0.0021	T	C	0.6797	6.332e-12	697734
WaistCircum_PMID40968291	rs12067567	-0.013	0.0021	T	C	0.78	1.237e-09	697734
WaistCircum_PMID40968291	rs4671789	-0.0117	0.002	T	C	0.7493	8.916e-09	697734
WaistCircum_PMID40968291	rs55865721	-0.0286	0.0038	A	G	0.0722	6.174e-14	697734
WaistCircum_PMID40968291	rs72982930	-0.022	0.0023	A	G	0.7461	1.498e-22	697734
WaistCircum_PMID40968291	rs200532	0.0125	0.002	T	C	0.726	2.598e-10	697734
WaistCircum_PMID40968291	rs62063777	-0.0182	0.0024	A	G	0.7832	1.486e-14	697734
WaistCircum_PMID40968291	rs72803697	0.0366	0.0019	T	C	0.3473	4.268e-84	697734
WaistCircum_PMID40968291	rs72757415	-0.0141	0.0024	T	G	0.2123	4.939e-09	697734
WaistCircum_PMID40968291	rs11052742	0.0129	0.002	A	C	0.6282	2.266e-10	697734
WaistCircum_PMID40968291	rs2925629	-0.0166	0.0021	T	C	0.6159	7.28e-16	697734
WaistCircum_PMID40968291	rs8025790	-0.013	0.002	T	G	0.2294	7.543e-11	697734
WaistCircum_PMID40968291	rs73143363	-0.0237	0.0026	A	G	0.1796	1.993e-20	697734
WaistCircum_PMID40968291	rs11711270	-0.0125	0.0021	T	C	0.2211	3.711e-09	697734
WaistCircum_PMID40968291	rs6766468	0.0126	0.002	T	C	0.3569	6.939e-10	697734
WaistCircum_PMID40968291	rs10828249	0.0134	0.0021	A	G	0.3424	8.098e-11	697734
WaistCircum_PMID40968291	rs74360754	0.0267	0.0038	A	G	0.072	1.816e-12	697734
WaistCircum_PMID40968291	rs10807291	-0.015	0.0026	A	G	0.1434	6.529e-09	697734
WaistCircum_PMID40968291	rs12186509	0.016	0.0022	T	G	0.7357	8.439e-13	697734
WaistCircum_PMID40968291	rs12150672	0.0172	0.0022	A	G	0.2142	1.657e-15	697734
WaistCircum_PMID40968291	rs2395186	-0.0173	0.0021	C	G	0.6482	3.426e-17	697734
WaistCircum_PMID40968291	rs7356893	-0.013	0.0021	T	G	0.7774	8.327e-10	697734
WaistCircum_PMID40968291	rs10799957	-0.0115	0.002	A	C	0.5566	4.486e-09	697734
WaistCircum_PMID40968291	rs577272	0.0159	0.0017	A	G	0.518	2.546e-21	697734
WaistCircum_PMID40968291	rs1513382	-0.0117	0.002	A	G	0.7327	4.927e-09	697734
WaistCircum_PMID40968291	rs355835	-0.0148	0.0023	A	G	0.1923	4.565e-11	697734
WaistCircum_PMID40968291	rs11867618	0.0152	0.0026	A	G	0.1445	6.302e-09	697734
WaistCircum_PMID40968291	rs13432915	-0.0158	0.0017	A	T	0.5587	8.736e-20	697734
WaistCircum_PMID40968291	rs1436868	-0.0188	0.0032	T	C	0.91	4.78e-09	697734
WaistCircum_PMID40968291	rs60146811	0.0239	0.0022	A	G	0.2697	3.536e-27	697734
WaistCircum_PMID40968291	rs13180647	-0.0119	0.002	A	G	0.4578	1.334e-09	697734
WaistCircum_PMID40968291	rs4583481	-0.0113	0.002	A	C	0.5618	8.077e-09	697734
WaistCircum_PMID40968291	rs57246313	0.0254	0.0023	A	G	0.1754	2.856e-28	697734
WaistCircum_PMID40968291	rs3134756	0.015	0.0024	T	C	0.783	2.825e-10	697734
WaistCircum_PMID40968291	rs6954844	0.0108	0.0018	A	G	0.4647	1.339e-09	697734
WaistCircum_PMID40968291	rs56122753	0.0208	0.0026	A	C	0.1654	3.579e-15	697734
WaistCircum_PMID40968291	rs62055950	-0.0182	0.0024	T	C	0.7836	1.817e-14	697734
WaistCircum_PMID40968291	rs7213077	0.0142	0.0018	T	C	0.6003	5.41e-15	697734
WaistCircum_PMID40968291	rs2154337	-0.0162	0.002	A	G	0.7173	5.196e-16	697734
WaistCircum_PMID40968291	rs10187004	0.0145	0.0021	T	C	0.3338	2.173e-12	697734
WaistCircum_PMID40968291	rs1856297	0.011	0.0018	T	C	0.4365	2.192e-09	697734
WaistCircum_PMID40968291	rs62375250	0.0145	0.0023	T	C	0.7438	1.322e-10	697734
WaistCircum_PMID40968291	rs17212650	0.0117	0.002	T	C	0.3583	9.27e-09	697734
WaistCircum_PMID40968291	rs2923122	-0.0108	0.0018	A	T	0.5029	1.244e-09	697734
WaistCircum_PMID40968291	rs4390955	0.0116	0.002	A	C	0.7206	4.928e-09	697734
WaistCircum_PMID40968291	rs2143466	0.0154	0.002	T	C	0.3849	1.557e-14	697734
WaistCircum_PMID40968291	rs1041448	0.0109	0.0019	A	G	0.6436	5.614e-09	697734
WaistCircum_PMID40968291	rs2735343	0.0113	0.0019	C	G	0.3598	1.251e-09	697734
WaistCircum_PMID40968291	rs12991172	0.0118	0.0019	A	G	0.5186	1.511e-09	697734
WaistCircum_PMID40968291	rs10822122	0.0116	0.0018	A	G	0.5973	1.279e-10	697734
WaistCircum_PMID40968291	rs36024356	-0.0242	0.0025	T	C	0.1871	9.938e-22	697734
WaistCircum_PMID40968291	rs384436	-0.0163	0.0026	A	G	0.819	1.97e-10	697734
WaistCircum_PMID40968291	rs7755751	0.0149	0.002	T	C	0.2981	2.142e-14	697734
WaistCircum_PMID40968291	rs34745556	0.0118	0.0019	A	G	0.5186	1.54e-09	697734
WaistCircum_PMID40968291	rs12321	-0.0196	0.0018	C	G	0.4403	2.242e-26	697734
WaistCircum_PMID40968291	rs581569	-0.0128	0.002	T	G	0.4542	7.349e-11	697734
WaistCircum_PMID40968291	rs7939146	-0.0119	0.002	A	G	0.5034	1.324e-09	697734
WaistCircum_PMID40968291	rs2455820	-0.0136	0.0021	T	C	0.6547	7.937e-11	697734
WaistCircum_PMID40968291	rs62084752	0.0164	0.0024	C	G	0.2135	7.608e-12	697734
WaistCircum_PMID40968291	rs1422697	-0.011	0.0018	A	G	0.3703	1.256e-09	697734
WaistCircum_PMID40968291	rs307553	0.0184	0.0029	C	G	0.1014	2.772e-10	697734
WaistCircum_PMID40968291	rs6591711	-0.0145	0.0022	T	C	0.2579	8.972e-11	697734
WaistCircum_PMID40968291	rs6702608	-0.0289	0.0022	A	G	0.27	3.703e-39	697734
WaistCircum_PMID40968291	rs8074296	-0.0143	0.0021	A	G	0.6583	5.798e-12	697734
WaistCircum_PMID40968291	rs9931927	-0.012	0.0021	A	G	0.3303	8.568e-09	697734
WaistCircum_PMID40968291	rs1348980	0.0124	0.002	A	C	0.2874	3.185e-10	697734
WaistCircum_PMID40968291	rs4234678	-0.0131	0.0019	T	C	0.3211	4.863e-12	697734
WaistCircum_PMID40968291	rs62120388	-0.0129	0.0021	T	C	0.3191	9.357e-10	697734
WaistCircum_PMID40968291	rs7134104	-0.0111	0.0018	A	G	0.4608	4.912e-10	697734
WaistCircum_PMID40968291	rs1716169	-0.018	0.0025	A	T	0.2001	2.51e-13	697734
WaistCircum_PMID40968291	rs486339	0.0113	0.0018	C	G	0.4652	1.063e-09	697734
WaistCircum_PMID40968291	rs9822906	0.0161	0.0027	A	G	0.8471	4.172e-09	697734
WaistCircum_PMID40968291	rs2535333	-0.0136	0.0023	A	G	0.1981	3.261e-09	697734
WaistCircum_PMID40968291	rs9907738	-0.0172	0.0023	T	G	0.7742	2.331e-13	697734
WaistCircum_PMID40968291	rs10789340	-0.0102	0.0018	A	G	0.3585	6.669e-09	697734
WaistCircum_PMID40968291	rs1869517	-0.0121	0.002	A	C	0.7348	1.828e-09	697734
WaistCircum_PMID40968291	rs2625974	-0.016	0.0022	T	C	0.2921	1.251e-13	697734
WaistCircum_PMID40968291	rs458741	0.0217	0.0022	T	C	0.2728	1.138e-23	697734
WaistCircum_PMID40968291	rs4140439	0.0197	0.0021	A	G	0.6764	2.709e-21	697734
WaistCircum_PMID40968291	rs2923086	-0.0121	0.002	A	G	0.495	6.666e-10	697734
WaistCircum_PMID40968291	rs4926825	0.0104	0.0018	T	C	0.4387	3.299e-09	697734
WaistCircum_PMID40968291	rs6774354	0.0109	0.0018	A	G	0.4304	1.114e-09	697734
WaistCircum_PMID40968291	rs11712590	0.0131	0.002	A	G	0.3701	1.366e-10	697734
WaistCircum_PMID40968291	rs10923696	-0.0205	0.0024	A	C	0.1464	4.085e-17	697734
WaistCircum_PMID40968291	rs6141546	-0.0119	0.002	T	C	0.3791	3.178e-09	697734
WaistCircum_PMID40968291	rs825461	0.021	0.0017	T	C	0.5562	5.398e-35	697734
WaistCircum_PMID40968291	rs10732573	0.0177	0.002	C	G	0.7445	1.109e-18	697734
WaistCircum_PMID40968291	rs6801721	0.0151	0.0026	T	C	0.1777	4.023e-09	697734
WaistCircum_PMID40968291	rs7965432	0.0134	0.002	T	C	0.4065	2.013e-11	697734
WaistCircum_PMID40968291	rs569086022	0.1194	0.0197	A	G	0.0028	1.279e-09	697734
WaistCircum_PMID40968291	rs17690703	0.0163	0.002	T	C	0.2549	1.645e-15	697734
WaistCircum_PMID40968291	rs7546466	-0.0141	0.002	C	G	0.623	2.902e-12	697734
WaistCircum_PMID40968291	rs2305635	-0.0104	0.0018	A	G	0.4062	9.08e-09	697734
WaistCircum_PMID40968291	rs12036714	-0.0103	0.0018	A	G	0.5777	8.167e-09	697734
WaistCircum_PMID40968291	rs2535307	0.012	0.0018	T	C	0.3676	3.926e-11	697734
WaistCircum_PMID40968291	rs1728668	-0.0183	0.0021	T	C	0.3341	5.801e-19	697734
WaistCircum_PMID40968291	rs10838162	0.0119	0.0019	A	G	0.3002	4.786e-10	697734
WaistCircum_PMID40968291	rs13389219	-0.0226	0.0017	T	C	0.4068	1.736e-39	697734
WaistCircum_PMID40968291	rs856393	-0.0126	0.0018	A	G	0.4663	1.466e-12	697734
WaistCircum_PMID40968291	rs4684259	-0.0108	0.0019	A	G	0.5157	5.105e-09	697734
WaistCircum_PMID40968291	rs4688757	-0.0159	0.002	T	C	0.4743	3.466e-16	697734
WaistCircum_PMID40968291	rs114802991	0.0687	0.0117	A	G	0.007	4.993e-09	697734
WaistCircum_PMID40968291	rs12769128	0.0147	0.0022	T	C	0.2881	1.169e-11	697734
WaistCircum_PMID40968291	rs10199818	0.0131	0.0021	T	C	0.2192	9.474e-10	697734
WaistCircum_PMID40968291	rs10467923	0.0112	0.0018	A	C	0.4752	3.157e-10	697734
WaistCircum_PMID40968291	rs2254455	0.019	0.0029	A	G	0.1062	2.847e-11	697734
WaistCircum_PMID40968291	rs35169799	0.0373	0.0041	T	C	0.0615	6.257e-20	697734
WaistCircum_PMID40968291	rs11042703	0.0113	0.002	A	G	0.5481	8.476e-09	697734
WaistCircum_PMID40968291	rs10766419	0.0106	0.0019	A	G	0.6392	9.45e-09	697734
WaistCircum_PMID40968291	rs4933229	-0.0115	0.002	T	C	0.4067	7.4e-09	697734
WaistCircum_PMID40968291	rs2820468	-0.0225	0.0018	A	G	0.3307	9.708e-37	697734
WaistCircum_PMID40968291	rs1150748	0.0163	0.0021	C	G	0.3041	1.447e-14	697734
WaistCircum_PMID40968291	rs2596538	0.0133	0.0021	A	G	0.3206	1.837e-10	697734
WaistCircum_PMID40968291	rs56333749	-0.0156	0.0024	A	C	0.2065	1.235e-10	697734
WaistCircum_PMID40968291	rs62055940	-0.0182	0.0024	A	G	0.7836	1.882e-14	697734
WaistCircum_PMID40968291	rs10838181	-0.0123	0.0021	T	C	0.686	6.455e-09	697734
WaistCircum_PMID40968291	rs56220387	-0.0166	0.0026	A	G	0.8224	1.048e-10	697734
WaistCircum_PMID40968291	rs1634775	-0.021	0.002	A	G	0.3753	2.662e-25	697734
WaistCircum_PMID40968291	rs6479896	0.0133	0.0018	T	C	0.5255	7.47e-14	697734
WaistCircum_PMID40968291	rs7645290	-0.0144	0.0024	T	C	0.8308	1.01e-09	697734
WaistCircum_PMID40968291	rs9267995	0.0161	0.002	A	G	0.5486	1.888e-16	697734
WaistCircum_PMID40968291	rs4659137	0.0257	0.0023	T	C	0.7045	3.565e-30	697734
WaistCircum_PMID40968291	rs111952388	0.0181	0.0024	T	C	0.217	2.31e-14	697734
WaistCircum_PMID40968291	rs7570198	0.0249	0.0022	T	C	0.8342	1.08e-29	697734
WaistCircum_PMID40968291	rs649148	-0.0226	0.0032	A	G	0.8935	1.001e-12	697734
WaistCircum_PMID40968291	rs2476178	0.0124	0.002	A	G	0.4424	2.89e-10	697734
WaistCircum_PMID40968291	rs12829951	0.0293	0.0021	A	G	0.6689	3.632e-45	697734
WaistCircum_PMID40968291	rs2309821	0.012	0.0018	T	C	0.3742	9.183e-11	697734
WaistCircum_PMID40968291	rs74816775	0.0268	0.0031	A	G	0.8889	1.054e-17	697734
WaistCircum_PMID40968291	rs12134163	0.0142	0.0023	T	G	0.1723	7.081e-10	697734
WaistCircum_PMID40968291	rs149245335	0.0389	0.0065	T	C	0.023	2.634e-09	697734
WaistCircum_PMID40968291	rs31227	-0.015	0.0023	C	G	0.2238	1.504e-10	697734
WaistCircum_PMID40968291	rs13095037	0.0126	0.0021	T	C	0.3152	2.496e-09	697734
WaistCircum_PMID40968291	rs11079723	-0.0172	0.0022	T	C	0.7864	2.324e-15	697734
WaistCircum_PMID40968291	rs2920500	0.014	0.0017	A	G	0.5189	1.135e-16	697734
WaistCircum_PMID40968291	rs1569777	-0.0194	0.0027	T	C	0.0983	8.91e-13	697734
WaistCircum_PMID40968291	rs8043962	0.0139	0.0022	A	G	0.7207	1.751e-10	697734
WaistCircum_PMID40968291	rs4589329	0.0138	0.0021	A	G	0.6761	4.806e-11	697734
WaistCircum_PMID40968291	rs7635395	-0.0131	0.002	A	G	0.4734	1.924e-11	697734
WaistCircum_PMID40968291	rs1430204	0.0145	0.0022	T	C	0.7916	1.737e-11	697734
WaistCircum_PMID40968291	rs17652066	0.0183	0.0024	C	G	0.2167	1.321e-14	697734
WaistCircum_PMID40968291	rs28383408	-0.0158	0.0021	C	G	0.6741	1.417e-13	697734
WaistCircum_PMID40968291	rs9425301	0.0182	0.0018	A	C	0.3599	2.41e-25	697734
WaistCircum_PMID40968291	rs834887	-0.0106	0.0018	T	C	0.6	4.766e-09	697734
WaistCircum_PMID40968291	rs3789967	0.0282	0.0021	T	G	0.6614	1.792e-42	697734
WaistCircum_PMID40968291	rs115171655	0.0287	0.0043	A	C	0.0565	2.594e-11	697734
WaistCircum_PMID40968291	rs114628100	0.0684	0.009	A	T	0.012	2.164e-14	697734
WaistCircum_PMID40968291	rs68047341	0.0157	0.0021	T	C	0.2998	2.471e-13	697734
WaistCircum_PMID40968291	rs2524094	0.0125	0.0018	T	C	0.5666	3.001e-12	697734
WaistCircum_PMID40968291	rs9268807	-0.0168	0.0028	C	G	0.1488	1.115e-09	697734
WaistCircum_PMID40968291	rs28597806	0.0133	0.002	A	G	0.623	5.739e-11	697734
WaistCircum_PMID40968291	rs7635731	-0.0113	0.0018	T	C	0.3916	5.105e-10	697734
WaistCircum_PMID40968291	rs746210	-0.0298	0.0031	A	G	0.0931	1.906e-21	697734
WaistCircum_PMID40968291	rs1060105	-0.0161	0.0022	T	C	0.1971	3.141e-13	697734
WaistCircum_PMID40968291	rs761356	0.0159	0.0018	T	C	0.555	4.853e-19	697734
WaistCircum_PMID40968291	rs28366355	-0.015	0.0021	T	G	0.6371	3.946e-13	697734
WaistCircum_PMID40968291	rs2078098	-0.0164	0.0021	A	C	0.7052	1.21e-14	697734
WaistCircum_PMID40968291	rs3763312	0.0173	0.0021	A	G	0.2289	1.926e-16	697734
WaistCircum_PMID40968291	rs2734741	0.0157	0.0026	C	G	0.1264	2.494e-09	697734
WaistCircum_PMID40968291	rs12495178	0.0124	0.0018	T	C	0.6416	1.321e-12	697734
WaistCircum_PMID40968291	rs10747495	0.0173	0.0024	A	G	0.1605	7.733e-13	697734
WaistCircum_PMID40968291	rs4143723	0.0114	0.0018	A	G	0.4806	1.302e-10	697734
WaistCircum_PMID40968291	rs2106785	0.0183	0.0024	T	C	0.2138	2.086e-14	697734
WaistCircum_PMID40968291	rs75718008	0.0268	0.0038	T	C	0.0717	1.574e-12	697734
WaistCircum_PMID40968291	rs62054831	0.0179	0.0024	T	C	0.2165	4.2e-14	697734
WaistCircum_PMID40968291	rs78108161	0.0174	0.003	T	C	0.0994	6.176e-09	697734
WaistCircum_PMID40968291	rs12936632	-0.0122	0.002	A	G	0.4545	6.574e-10	697734
WaistCircum_PMID40968291	rs77954641	-0.0253	0.0028	T	G	0.1384	7.551e-19	697734
WaistCircum_PMID40968291	rs6746058	-0.0169	0.0028	T	C	0.8972	1.081e-09	697734
WaistCircum_PMID40968291	rs1394094	-0.0129	0.002	A	T	0.3652	1.74e-10	697734
WaistCircum_PMID40968291	rs876944	0.0171	0.0022	T	G	0.2139	2.261e-15	697734
WaistCircum_PMID40968291	rs66684864	0.0137	0.0021	T	G	0.6934	1.041e-10	697734
WaistCircum_PMID40968291	rs199506	0.0147	0.0022	A	G	0.2049	2.259e-11	697734
WaistCircum_PMID40968291	rs11078865	0.0107	0.0018	A	T	0.3645	6.849e-09	697734
WaistCircum_PMID40968291	rs13329413	-0.0139	0.0021	T	C	0.2036	2.228e-11	697734
WaistCircum_PMID40968291	rs76830096	-0.0182	0.0024	A	C	0.7836	1.755e-14	697734
WaistCircum_PMID40968291	rs1813753	-0.0251	0.0028	C	G	0.1441	3.716e-19	697734
WaistCircum_PMID40968291	rs4855836	0.0123	0.002	T	C	0.4389	3.324e-10	697734
WaistCircum_PMID40968291	rs9268614	-0.0183	0.0021	T	G	0.769	1.741e-17	697734
WaistCircum_PMID40968291	rs7048083	0.0114	0.0019	A	G	0.322	1.293e-09	697734
WaistCircum_PMID40968291	rs12611620	-0.0151	0.0021	A	G	0.7015	1.756e-12	697734
WaistCircum_PMID40968291	rs1488111	-0.0128	0.0018	T	C	0.489	5.597e-13	697734
WaistCircum_PMID40968291	rs7530102	0.0113	0.0018	A	T	0.3978	5.564e-10	697734
WaistCircum_PMID40968291	rs76684833	0.0451	0.0076	A	C	0.9823	2.655e-09	697734
WaistCircum_PMID40968291	rs5005705	-0.0165	0.0024	A	C	0.8373	3.933e-12	697734
WaistCircum_PMID40968291	rs6561586	0.0114	0.002	T	C	0.5455	6.41e-09	697734
WaistCircum_PMID40968291	rs2791952	0.0176	0.003	T	C	0.1033	5.299e-09	697734
WaistCircum_PMID40968291	rs11042023	-0.0155	0.0019	T	C	0.3389	5.933e-17	697734
WaistCircum_PMID40968291	rs6588352	0.0163	0.0021	T	C	0.3204	9.741e-15	697734
WaistCircum_PMID40968291	rs624645	-0.0188	0.0032	A	G	0.9122	5.557e-09	697734
WaistCircum_PMID40968291	rs4930728	0.0144	0.0022	A	G	0.2593	1.349e-10	697734
WaistCircum_PMID40968291	rs12602348	-0.013	0.0018	A	G	0.4328	4.966e-13	697734
WaistCircum_PMID40968291	rs1936798	0.032	0.002	A	G	0.2631	2.129e-56	697734
WaistCircum_PMID40968291	rs7213715	-0.0136	0.0021	A	T	0.7049	2.491e-10	697734
WaistCircum_PMID40968291	rs74907855	0.0186	0.003	C	G	0.0967	7.034e-10	697734
WaistCircum_PMID40968291	rs9645684	0.0135	0.0023	A	G	0.1891	2.85e-09	697734
WaistCircum_PMID40968291	rs62062268	0.0182	0.0024	T	C	0.2168	1.871e-14	697734
WaistCircum_PMID40968291	rs770082	0.0114	0.0018	A	G	0.4296	3.112e-10	697734
WaistCircum_PMID40968291	rs6544666	0.0162	0.0027	T	C	0.1051	2.144e-09	697734
WaistCircum_PMID40968291	rs13416992	0.0131	0.002	A	C	0.3988	5.248e-11	697734
WaistCircum_PMID40968291	rs8098753	0.0132	0.002	A	G	0.6244	7.37e-11	697734
WaistCircum_PMID40968291	rs8078675	0.0137	0.0018	C	G	0.5401	1.513e-14	697734
WaistCircum_PMID40968291	rs112710280	-0.0444	0.0054	A	T	0.0356	1.415e-16	697734
WaistCircum_PMID40968291	rs34285312	-0.0217	0.0025	T	C	0.183	1.418e-17	697734
WaistCircum_PMID40968291	rs2269881	0.0108	0.0018	A	G	0.5387	1.172e-09	697734
WaistCircum_PMID40968291	rs2900072	-0.0143	0.0024	T	G	0.7803	1.254e-09	697734
WaistCircum_PMID40968291	rs939584	0.025	0.0023	T	C	0.8339	7.6e-27	697734
WaistCircum_PMID40968291	rs10775492	-0.0262	0.0035	C	G	0.9285	8.147e-14	697734
WaistCircum_PMID40968291	rs10934981	-0.0125	0.002	T	C	0.7423	6.19e-10	697734
WaistCircum_PMID40968291	rs17763634	-0.017	0.0022	T	C	0.7863	3.611e-15	697734
WaistCircum_PMID40968291	rs12921407	0.0162	0.002	T	C	0.5909	3.856e-16	697734
WaistCircum_PMID40968291	rs904809	-0.0141	0.0019	A	G	0.3271	3.872e-13	697734
WaistCircum_PMID40968291	rs1790099	0.0129	0.0019	T	C	0.7032	3.433e-11	697734
WaistCircum_PMID40968291	rs11205668	-0.0115	0.0019	T	C	0.5512	3.166e-09	697734
WaistCircum_PMID40968291	rs13150296	-0.0119	0.0018	A	G	0.3653	7.713e-11	697734
WaistCircum_PMID40968291	rs9838846	0.0119	0.002	T	C	0.2429	3.532e-09	697734
WaistCircum_PMID40968291	rs7116320	0.0155	0.002	A	G	0.5449	3.397e-15	697734
WaistCircum_PMID40968291	rs3115571	-0.0168	0.0018	A	G	0.4129	1.312e-20	697734
WaistCircum_PMID40968291	rs1969354	-0.0172	0.0022	T	C	0.2219	2.516e-15	697734
WaistCircum_PMID40968291	rs1075469	-0.0297	0.0025	T	C	0.1976	4.745e-33	697734
WaistCircum_PMID40968291	rs9476607	0.0165	0.0025	A	G	0.8081	3.499e-11	697734
WaistCircum_PMID40968291	rs211476	-0.0127	0.0019	T	G	0.298	6.709e-12	697734
WaistCircum_PMID40968291	rs7519429	0.0129	0.0019	A	C	0.5632	2.277e-11	697734
WaistCircum_PMID40968291	rs6594734	0.0157	0.0022	A	G	0.1933	1.464e-12	697734
WaistCircum_PMID40968291	rs1830477	-0.0215	0.0027	T	C	0.8731	7.565e-16	697734
WaistCircum_PMID40968291	rs9810163	0.0124	0.0018	C	G	0.3816	6.37e-12	697734
WaistCircum_PMID40968291	rs840583	0.0188	0.0019	A	T	0.6578	5.054e-24	697734
WaistCircum_PMID40968291	rs12450907	-0.017	0.0022	T	G	0.7931	1.859e-14	697734
WaistCircum_PMID40968291	rs4898532	-0.0116	0.0018	T	C	0.4761	3.842e-10	697734
WaistCircum_PMID40968291	rs62060842	0.0181	0.0024	A	T	0.2168	2.006e-14	697734
WaistCircum_PMID40968291	rs7924387	0.0145	0.002	A	G	0.4019	4.651e-13	697734
WaistCircum_PMID40968291	rs8050414	0.0162	0.0018	A	T	0.5843	1.663e-19	697734
WaistCircum_PMID40968291	rs62054814	0.018	0.0024	A	T	0.2166	3.231e-14	697734
WaistCircum_PMID40968291	rs10844642	0.0129	0.0018	A	C	0.6226	2.257e-12	697734
WaistCircum_PMID40968291	rs56354901	-0.0133	0.0019	T	C	0.5857	9.733e-12	697734
WaistCircum_PMID40968291	rs34360	0.0144	0.0018	A	C	0.6482	2.47e-16	697734
WaistCircum_PMID40968291	rs4756762	0.0115	0.002	A	G	0.5701	6.221e-09	697734
WaistCircum_PMID40968291	rs3769891	0.0158	0.0019	A	G	0.7419	2.516e-16	697734
WaistCircum_PMID40968291	rs2447832	0.012	0.0018	T	C	0.4427	1.894e-11	697734
WaistCircum_PMID40968291	rs6732572	0.0119	0.0021	A	G	0.2581	9.475e-09	697734
WaistCircum_PMID40968291	rs2253310	-0.0116	0.0018	C	G	0.3921	1.361e-10	697734
WaistCircum_PMID40968291	rs7198022	-0.0122	0.0021	T	C	0.6796	9.468e-09	697734
WaistCircum_PMID40968291	rs28457808	0.0152	0.0025	C	G	0.8185	7.924e-10	697734
WaistCircum_PMID40968291	rs11598321	0.0126	0.0018	T	G	0.6284	6.594e-12	697734
WaistCircum_PMID40968291	rs28752952	-0.0133	0.002	A	T	0.523	1.472e-11	697734
WaistCircum_PMID40968291	rs840585	0.0186	0.0019	T	C	0.6577	1.322e-23	697734
WaistCircum_PMID40968291	rs9296039	0.0115	0.0018	A	G	0.399	1.302e-10	697734
WaistCircum_PMID40968291	rs66498060	0.0167	0.0023	A	G	0.2321	4.397e-13	697734
WaistCircum_PMID40968291	rs7794682	-0.0151	0.0025	T	C	0.1739	1.37e-09	697734
WaistCircum_PMID40968291	rs4746203	0.0134	0.0018	T	G	0.474	2.512e-13	697734
WaistCircum_PMID40968291	rs700491	-0.0154	0.0023	T	C	0.8083	2.233e-11	697734
WaistCircum_PMID40968291	rs7238450	-0.0183	0.002	A	G	0.5932	2e-20	697734
WaistCircum_PMID40968291	rs56343551	0.018	0.0024	T	G	0.2167	2.867e-14	697734
WaistCircum_PMID40968291	rs10061552	0.0156	0.0022	A	T	0.1927	2.943e-12	697734
WaistCircum_PMID40968291	rs1105571	-0.0169	0.0022	A	T	0.7861	6.152e-15	697734
WaistCircum_PMID40968291	rs79115768	0.018	0.0024	T	C	0.2168	2.787e-14	697734
WaistCircum_PMID40968291	rs2395168	0.016	0.0026	T	C	0.8254	4.503e-10	697734
WaistCircum_PMID40968291	rs76256366	-0.0274	0.0038	T	C	0.9292	6.818e-13	697734
WaistCircum_PMID40968291	rs4702302	0.0131	0.0021	T	C	0.3351	3.217e-10	697734
WaistCircum_PMID40968291	rs4886820	-0.0122	0.002	T	C	0.4085	1.216e-09	697734
WaistCircum_PMID40968291	rs9277992	0.0157	0.0025	A	G	0.1878	4.523e-10	697734
WaistCircum_PMID40968291	rs2899596	0.0175	0.0027	T	C	0.1321	4.839e-11	697734
WaistCircum_PMID40968291	rs13432996	0.0222	0.002	T	C	0.5726	3.501e-29	697734
WaistCircum_PMID40968291	rs1938561	-0.0171	0.0024	A	G	0.8395	7.442e-13	697734
WaistCircum_PMID40968291	rs56159942	0.0216	0.0024	A	G	0.2108	1.782e-19	697734
WaistCircum_PMID40968291	rs6532079	0.0145	0.0023	A	T	0.8089	2.197e-10	697734
WaistCircum_PMID40968291	rs10838746	0.0146	0.0017	A	G	0.5568	6.236e-18	697734
WaistCircum_PMID40968291	rs17614895	-0.0142	0.0025	A	G	0.85	8.145e-09	697734
WaistCircum_PMID40968291	rs72976112	-0.0765	0.0048	C	G	0.8305	1.15e-56	697734
WaistCircum_PMID40968291	rs13227522	-0.0192	0.0033	T	C	0.097	4.442e-09	697734
WaistCircum_PMID40968291	rs9275295	-0.0146	0.0018	A	G	0.5129	1.705e-16	697734
WaistCircum_PMID40968291	rs1243190	-0.0123	0.0018	A	G	0.4475	7.571e-12	697734
WaistCircum_PMID40968291	rs11113578	-0.0109	0.0018	T	C	0.5924	1.204e-09	697734
WaistCircum_PMID40968291	rs3130353	0.0161	0.0027	A	T	0.871	2.53e-09	697734
WaistCircum_PMID40968291	rs10896010	0.0156	0.0025	A	C	0.1986	2.407e-10	697734
WaistCircum_PMID40968291	rs7070670	-0.0132	0.0021	T	C	0.3228	3.644e-10	697734
WaistCircum_PMID40968291	rs876186	0.0122	0.002	T	C	0.459	3.933e-10	697734
WaistCircum_PMID40968291	rs7077256	-0.0141	0.0018	A	G	0.5347	2.541e-15	697734
WaistCircum_PMID40968291	rs6693294	0.0157	0.0019	A	G	0.3194	1.471e-16	697734
WaistCircum_PMID40968291	rs2240916	-0.017	0.0025	A	T	0.1545	1.179e-11	697734
WaistCircum_PMID40968291	rs7922587	0.0124	0.002	T	C	0.5298	2.383e-10	697734
WaistCircum_PMID40968291	rs7771971	-0.0154	0.0021	T	C	0.7791	1.448e-13	697734
WaistCircum_PMID40968291	rs6580038	-0.0106	0.0018	T	C	0.528	1.745e-09	697734
WaistCircum_PMID40968291	rs62274463	-0.0202	0.0035	T	C	0.0886	6.34e-09	697734
WaistCircum_PMID40968291	rs2736155	0.0116	0.0018	C	G	0.4697	7.996e-11	697734
WaistCircum_PMID40968291	rs1979605	0.0128	0.002	A	G	0.2678	1.338e-10	697734
WaistCircum_PMID40968291	rs10938398	0.0139	0.0019	A	G	0.377	1.003e-13	697734
WaistCircum_PMID40968291	rs7588437	-0.0111	0.0018	A	G	0.3661	3.453e-10	697734
WaistCircum_PMID40968291	rs4566212	0.018	0.0024	A	G	0.2166	3.426e-14	697734
WaistCircum_PMID40968291	rs10189993	-0.0121	0.002	A	G	0.2914	7.689e-10	697734
WaistCircum_PMID40968291	rs1379281	0.0125	0.0022	A	G	0.2871	7.628e-09	697734
WaistCircum_PMID40968291	rs521977	-0.0211	0.0021	T	G	0.3093	1.005e-23	697734
WaistCircum_PMID40968291	rs515144	-0.015	0.0023	T	G	0.2443	4.27e-11	697734
WaistCircum_PMID40968291	rs6701438	0.0163	0.0021	T	G	0.3204	9.732e-15	697734
WaistCircum_PMID40968291	rs11130229	-0.0159	0.002	T	C	0.4777	3.928e-16	697734
WaistCircum_PMID40968291	rs6501864	0.0229	0.0033	T	C	0.0811	2.95e-12	697734
WaistCircum_PMID40968291	rs17681421	0.0138	0.0019	A	C	0.6969	1.656e-13	697734
WaistCircum_PMID40968291	rs7235532	-0.0157	0.002	T	C	0.7391	6.469e-15	697734
WaistCircum_PMID40968291	rs1415365	0.0113	0.0019	T	G	0.506	7.008e-09	697734
WaistCircum_PMID40968291	rs2073266	0.0209	0.0024	A	T	0.166	6.849e-19	697734
WaistCircum_PMID40968291	rs55650227	-0.0226	0.0025	C	G	0.1863	3.376e-19	697734
WaistCircum_PMID40968291	rs4908280	0.0132	0.0019	T	G	0.706	4.384e-12	697734
WaistCircum_PMID40968291	rs2517463	0.0124	0.0021	T	C	0.3466	1.503e-09	697734
WaistCircum_PMID40968291	rs6021907	0.0183	0.002	T	C	0.6246	1.285e-19	697734
WaistCircum_PMID40968291	rs9375462	-0.0154	0.0018	A	C	0.4456	4.969e-18	697734
WaistCircum_PMID40968291	rs7207373	0.0155	0.0021	T	C	0.2415	7.02e-14	697734
WaistCircum_PMID40968291	rs154251	0.0117	0.002	A	G	0.4716	2.417e-09	697734
WaistCircum_PMID40968291	rs7357039	-0.0187	0.0021	A	G	0.3023	2.079e-18	697734
WaistCircum_PMID40968291	rs8074860	-0.0151	0.0023	C	G	0.8235	3.666e-11	697734
WaistCircum_PMID40968291	rs13039375	-0.0233	0.0023	A	G	0.1808	9.348e-24	697734
WaistCircum_PMID40968291	rs2145082	-0.0119	0.0019	T	C	0.3163	3.916e-10	697734
WaistCircum_PMID40968291	rs60210425	-0.0184	0.0029	A	T	0.8717	3.132e-10	697734
WaistCircum_PMID40968291	rs12975240	0.0118	0.0019	A	G	0.6938	9.003e-10	697734
WaistCircum_PMID40968291	rs12303671	0.0268	0.0019	T	G	0.6517	2.828e-46	697734
WaistCircum_PMID40968291	rs2858892	-0.0118	0.0018	A	G	0.6229	7.407e-11	697734
WaistCircum_PMID40968291	rs12225443	0.0184	0.0018	A	C	0.6697	1.444e-25	697734
WaistCircum_PMID40968291	rs522833	-0.0137	0.0022	C	G	0.7799	2.445e-10	697734
WaistCircum_PMID40968291	rs6852749	-0.0145	0.002	T	C	0.3739	8.71e-13	697734
WaistCircum_PMID40968291	rs7165887	-0.011	0.0018	A	G	0.5096	6.447e-10	697734
WaistCircum_PMID40968291	rs9425298	0.022	0.0018	T	C	0.391	7.856e-33	697734
WaistCircum_PMID40968291	rs7252453	-0.0149	0.0022	C	G	0.1873	3.266e-11	697734
WaistCircum_PMID40968291	rs2278890	-0.0105	0.0018	A	G	0.3663	3.148e-09	697734
WaistCircum_PMID40968291	rs1706251	0.0198	0.0019	A	G	0.6707	1.253e-25	697734
WaistCircum_PMID40968291	rs1269402	0.0119	0.002	T	C	0.264	1.851e-09	697734
WaistCircum_PMID40968291	rs12150229	-0.0173	0.0022	A	G	0.787	1.364e-15	697734
WaistCircum_PMID40968291	rs9630706	-0.0132	0.002	T	C	0.4655	2.155e-11	697734
WaistCircum_PMID40968291	rs10854164	0.0159	0.002	T	C	0.6267	6.059e-15	697734
WaistCircum_PMID40968291	rs1938169	0.0157	0.002	T	C	0.2702	6.837e-15	697734
WaistCircum_PMID40968291	rs1470560	0.0152	0.002	A	G	0.3677	6.116e-14	697734
WaistCircum_PMID40968291	rs2807971	-0.0124	0.002	T	C	0.7184	3.372e-10	697734
WaistCircum_PMID40968291	rs113786835	-0.0452	0.0054	A	T	0.0348	7.652e-17	697734
WaistCircum_PMID40968291	rs2487666	-0.0207	0.0028	A	C	0.1486	5.18e-14	697734
WaistCircum_PMID40968291	rs73193303	0.0136	0.0021	A	G	0.6947	1.477e-10	697734
WaistCircum_PMID40968291	rs7766862	0.012	0.0019	A	G	0.2896	5.542e-10	697734
WaistCircum_PMID40968291	rs17681686	0.0153	0.0019	C	G	0.2963	1.226e-15	697734
WaistCircum_PMID40968291	rs10840100	-0.0152	0.0018	A	G	0.3318	5.023e-18	697734
WaistCircum_PMID40968291	rs10457480	-0.0171	0.002	C	G	0.7202	2.106e-18	697734
WaistCircum_PMID40968291	rs900400	0.0274	0.0018	T	C	0.6049	5.656e-52	697734
WaistCircum_PMID40968291	rs7558575	-0.0152	0.0022	T	C	0.8027	7.693e-12	697734
WaistCircum_PMID40968291	rs9942838	0.0133	0.0018	T	C	0.5288	1.105e-13	697734
WaistCircum_PMID40968291	rs1418178	-0.0163	0.0025	A	G	0.1922	5.719e-11	697734
WaistCircum_PMID40968291	rs10040203	-0.0128	0.0021	C	G	0.7811	1.999e-09	697734
WaistCircum_PMID40968291	rs32652	0.0128	0.0019	T	G	0.3135	4.102e-11	697734
WaistCircum_PMID40968291	rs12822416	-0.0237	0.0024	A	C	0.162	1.621e-22	697734
WaistCircum_PMID40968291	rs2700010	0.0125	0.002	A	C	0.3011	2.75e-10	697734
WaistCircum_PMID40968291	rs488586	-0.0145	0.0023	T	C	0.2449	2.133e-10	697734
WaistCircum_PMID40968291	rs2384058	-0.011	0.0018	A	G	0.5469	4.801e-10	697734
WaistCircum_PMID40968291	rs1129003	-0.0205	0.0035	C	G	0.0798	3.737e-09	697734
WaistCircum_PMID40968291	rs3130267	-0.0098	0.0017	T	G	0.4875	6.814e-09	697734
WaistCircum_PMID40968291	rs11216183	0.0226	0.0034	A	C	0.0923	2.711e-11	697734
WaistCircum_PMID40968291	rs8089366	0.017	0.0019	T	G	0.3406	5.515e-20	697734
WaistCircum_PMID40968291	rs4233937	0.0121	0.002	A	G	0.389	1.739e-09	697734
WaistCircum_PMID40968291	rs7770700	0.0147	0.0023	T	C	0.8022	7.476e-11	697734
WaistCircum_PMID40968291	rs72641831	0.0189	0.0023	T	G	0.2482	1.02e-16	697734
WaistCircum_PMID40968291	rs1122080	-0.0131	0.0022	A	G	0.2045	1.603e-09	697734
WaistCircum_PMID40968291	rs6500595	0.0188	0.0031	C	G	0.1119	7.113e-10	697734
WaistCircum_PMID40968291	rs10851869	-0.0114	0.0018	T	C	0.576	2.748e-10	697734
WaistCircum_PMID40968291	rs2523839	0.0564	0.0081	A	G	0.0146	4.039e-12	697734
WaistCircum_PMID40968291	rs116510393	-0.0683	0.0117	T	C	0.993	5.833e-09	697734
WaistCircum_PMID40968291	rs11075988	0.0368	0.002	A	G	0.3936	3.143e-75	697734
WaistCircum_PMID40968291	rs6746013	-0.0126	0.0019	C	G	0.5056	1.01e-10	697734
WaistCircum_PMID40968291	rs9268407	-0.0147	0.0021	T	C	0.7036	6.061e-12	697734
WaistCircum_PMID40968291	rs13072185	0.0116	0.002	C	G	0.3937	6.184e-09	697734
WaistCircum_PMID40968291	rs2252204	0.0123	0.002	T	C	0.6367	1.234e-09	697734
WaistCircum_PMID40968291	rs721530	-0.0145	0.0023	T	C	0.8372	6.307e-10	697734
WaistCircum_PMID40968291	rs11123492	-0.0146	0.0022	A	G	0.7916	4.154e-11	697734
WaistCircum_PMID40968291	rs6556603	0.0122	0.002	T	C	0.2688	6.975e-10	697734
WaistCircum_PMID40968291	rs11630417	-0.0136	0.002	T	C	0.4047	8.602e-12	697734
WaistCircum_PMID40968291	rs633265	0.0119	0.0017	T	G	0.4502	1.54e-12	697734
WaistCircum_PMID40968291	rs12488065	0.0121	0.002	T	C	0.4429	5.921e-10	697734
WaistCircum_PMID40968291	rs11589142	-0.0134	0.0018	A	C	0.228	3.069e-13	697734
WaistCircum_PMID40968291	rs4558773	0.0126	0.002	A	G	0.3569	6.851e-10	697734
WaistCircum_PMID40968291	rs12901789	0.0171	0.0023	A	C	0.767	1.53e-13	697734
WaistCircum_PMID40968291	rs4999831	-0.0115	0.002	A	G	0.409	7.843e-09	697734
WaistCircum_PMID40968291	rs2125202	-0.0113	0.0018	C	G	0.505	2.738e-10	697734
WaistCircum_PMID40968291	rs9942007	0.0126	0.0018	T	C	0.3819	3.797e-12	697734
WaistCircum_PMID40968291	rs7397918	0.014	0.002	T	C	0.3157	1.302e-12	697734
WaistCircum_PMID40968291	rs4808777	0.0164	0.002	A	C	0.6178	5.43e-16	697734
WaistCircum_PMID40968291	rs7748825	0.0149	0.002	C	G	0.4409	4.455e-14	697734
WaistCircum_PMID40968291	rs731839	0.0112	0.0018	A	G	0.6605	4.202e-10	697734
WaistCircum_PMID40968291	rs7193038	-0.0161	0.002	T	G	0.416	4.59e-16	697734
WaistCircum_PMID40968291	rs920778	-0.0108	0.0019	A	G	0.6514	9.187e-09	697734
WaistCircum_PMID40968291	rs62036618	-0.0169	0.002	A	C	0.6074	2.638e-17	697734
WaistCircum_PMID40968291	rs1578132	-0.0143	0.002	T	C	0.533	2.728e-13	697734
WaistCircum_PMID40968291	rs2791553	-0.0221	0.0018	A	G	0.4059	1.642e-34	697734
WaistCircum_PMID40968291	rs1363103	0.0105	0.0018	T	C	0.6276	2.953e-09	697734
WaistCircum_PMID40968291	rs11214587	0.0109	0.0018	T	G	0.5448	9.371e-10	697734
WaistCircum_PMID40968291	rs112045211	0.0389	0.0049	A	T	0.958	1.984e-15	697734
WaistCircum_PMID40968291	rs10451283	-0.0184	0.0024	T	C	0.7813	8.69e-15	697734
WaistCircum_PMID40968291	rs8141715	-0.0136	0.002	T	G	0.7545	1.454e-11	697734
WaistCircum_PMID40968291	rs4759404	-0.0185	0.0026	T	C	0.1792	5.032e-13	697734
WaistCircum_PMID40968291	rs763035	-0.0159	0.0026	A	G	0.1743	6.102e-10	697734
WaistCircum_PMID40968291	rs28481863	0.0167	0.0025	A	G	0.8034	1.295e-11	697734
WaistCircum_PMID40968291	rs1496439	-0.0111	0.0019	A	G	0.6693	2.729e-09	697734
WaistCircum_PMID40968291	rs13263939	-0.017	0.0024	T	C	0.7887	1.446e-12	697734
WaistCircum_PMID40968291	rs145928572	0.0684	0.0117	A	G	0.007	5.662e-09	697734
WaistCircum_PMID40968291	rs140279115	0.0211	0.003	T	C	0.1179	3.098e-12	697734
WaistCircum_PMID40968291	rs62055715	0.0182	0.0024	A	G	0.2166	1.765e-14	697734
WaistCircum_PMID40968291	rs13013880	0.0118	0.0021	A	T	0.3388	9.279e-09	697734
WaistCircum_PMID40968291	rs6063841	-0.0168	0.0018	A	C	0.4585	4.076e-21	697734
WaistCircum_PMID40968291	rs6091525	0.0186	0.0018	A	G	0.6319	2.679e-24	697734
WaistCircum_PMID40968291	rs308950	0.0187	0.0026	C	G	0.1297	1.15e-12	697734
WaistCircum_PMID40968291	rs1074047	0.0147	0.002	A	G	0.5237	1.142e-13	697734
WaistCircum_PMID40968291	rs7502888	0.018	0.0024	C	G	0.2168	3.128e-14	697734
WaistCircum_PMID40968291	rs2186344	-0.0106	0.0018	T	C	0.4293	3.473e-09	697734
WaistCircum_PMID40968291	rs35802221	-0.0275	0.0026	A	G	0.1692	4.97e-26	697734
WaistCircum_PMID40968291	rs1250586	-0.0107	0.0019	T	C	0.3525	9.745e-09	697734
WaistCircum_PMID40968291	rs1527419	0.012	0.002	A	G	0.7081	8.785e-10	697734
WaistCircum_PMID40968291	rs216205	-0.0121	0.002	T	C	0.7473	3.044e-09	697734
WaistCircum_PMID40968291	rs11113705	0.0127	0.0021	T	C	0.763	2.64e-09	697734
WaistCircum_PMID40968291	rs6542940	0.0125	0.002	A	T	0.4882	1.389e-10	697734
WaistCircum_PMID40968291	rs2689360	0.0173	0.0021	A	C	0.657	5.742e-17	697734
WaistCircum_PMID40968291	rs520620	-0.0173	0.0025	T	C	0.1911	3.72e-12	697734
WaistCircum_PMID40968291	rs1914375	-0.0119	0.002	T	C	0.2956	1.376e-09	697734
WaistCircum_PMID40968291	rs4357975	-0.0122	0.0021	T	C	0.6797	7.65e-09	697734
WaistCircum_PMID40968291	rs7275439	0.0125	0.0018	C	G	0.5375	2.347e-12	697734
WaistCircum_PMID40968291	rs57044214	0.015	0.0022	A	G	0.2799	5.625e-12	697734
WaistCircum_PMID40968291	rs551308	-0.0114	0.0018	A	T	0.4771	1.386e-10	697734
WaistCircum_PMID40968291	rs72895340	0.0276	0.0045	A	G	0.0501	1.225e-09	697734
WaistCircum_PMID40968291	rs8082512	-0.0175	0.0025	T	C	0.8032	1.152e-12	697734
WaistCircum_PMID40968291	rs56249311	0.018	0.0024	T	C	0.2168	2.977e-14	697734
WaistCircum_PMID40968291	rs13166120	0.0174	0.0026	A	G	0.1658	3.004e-11	697734
WaistCircum_PMID40968291	rs2395476	0.0183	0.002	T	G	0.6502	3.965e-19	697734
WaistCircum_PMID40968291	rs12143377	-0.02	0.0033	A	G	0.9169	9.716e-10	697734
WaistCircum_PMID40968291	rs3859155	-0.0138	0.0021	A	C	0.6858	3.367e-11	697734
WaistCircum_PMID40968291	rs10761690	0.0116	0.0018	T	C	0.5979	1.496e-10	697734
WaistCircum_PMID40968291	rs1794272	0.0162	0.0028	A	T	0.8576	8.092e-09	697734
WaistCircum_PMID40968291	rs6606644	0.0158	0.002	C	G	0.5154	5.376e-16	697734
WaistCircum_PMID40968291	rs2076523	-0.0132	0.0018	T	C	0.6328	7.038e-13	697734
WaistCircum_PMID40968291	rs12900208	0.0158	0.0022	C	G	0.685	3.764e-13	697734
WaistCircum_PMID40968291	rs2181398	0.0162	0.002	T	C	0.5994	4.171e-16	697734
WaistCircum_PMID40968291	rs1563355	-0.0277	0.0019	T	C	0.328	1.591e-49	697734
WaistCircum_PMID40968291	rs7138100	-0.0119	0.0019	A	C	0.344	2.745e-10	697734
WaistCircum_PMID40968291	rs2927323	-0.0165	0.0019	A	G	0.6969	1.658e-17	697734
WaistCircum_PMID40968291	rs10152973	0.0157	0.0021	T	C	0.7749	9.678e-14	697734
WaistCircum_PMID40968291	rs1062633	-0.0149	0.0018	T	C	0.4819	4.042e-17	697734
WaistCircum_PMID40968291	rs6102334	0.0113	0.002	T	C	0.4883	8.673e-09	697734
WaistCircum_PMID40968291	rs7559525	-0.0108	0.0018	A	G	0.6076	3.236e-09	697734
WaistCircum_PMID40968291	rs35524716	-0.0169	0.0023	A	G	0.2314	3.392e-13	697734
WaistCircum_PMID40968291	rs6442551	-0.0124	0.0018	T	C	0.6843	1.046e-11	697734
WaistCircum_PMID40968291	rs3130438	-0.0151	0.0024	T	C	0.2194	1.608e-10	697734
WaistCircum_PMID40968291	rs3736505	-0.0113	0.0018	A	G	0.7025	5.215e-10	697734
WaistCircum_PMID40968291	rs9899427	-0.0137	0.0021	A	T	0.6985	1.527e-10	697734
WaistCircum_PMID40968291	rs17676309	-0.0208	0.0017	T	C	0.4377	3.759e-34	697734
WaistCircum_PMID40968291	rs10777544	0.0116	0.0018	C	G	0.4512	7.311e-11	697734
WaistCircum_PMID40968291	rs1806458	-0.012	0.0019	A	G	0.6723	1.972e-10	697734
WaistCircum_PMID40968291	rs12027259	-0.0124	0.0021	T	C	0.7923	3.372e-09	697734
WaistCircum_PMID40968291	rs34966255	0.0241	0.0025	T	C	0.8113	9.029e-22	697734
WaistCircum_PMID40968291	rs4985450	0.0112	0.0018	A	T	0.5016	2.212e-10	697734
WaistCircum_PMID40968291	rs2126643	-0.0112	0.0019	T	C	0.3211	3.496e-09	697734
WaistCircum_PMID40968291	rs113315602	-0.0273	0.0036	A	C	0.907	1.991e-14	697734
WaistCircum_PMID40968291	rs992416	0.0136	0.002	A	C	0.7173	6.339e-12	697734
WaistCircum_PMID40968291	rs968155	0.0143	0.002	T	C	0.5385	3.714e-13	697734
WaistCircum_PMID40968291	rs62061793	0.0181	0.0024	A	C	0.2166	2.867e-14	697734
WaistCircum_PMID40968291	rs8180624	-0.0163	0.0025	A	G	0.1923	5.792e-11	697734
WaistCircum_PMID40968291	rs7523871	0.0166	0.0018	T	C	0.5645	1.567e-20	697734
WaistCircum_PMID40968291	rs7794280	-0.0135	0.0018	T	G	0.5489	5.132e-14	697734
WaistCircum_PMID40968291	rs9381257	0.0128	0.0017	T	C	0.5576	1.189e-13	697734
WaistCircum_PMID40968291	rs4960243	-0.0153	0.002	A	G	0.7141	1.216e-14	697734
WaistCircum_PMID40968291	rs10490721	-0.0186	0.002	T	C	0.281	2.33e-21	697734
WaistCircum_PMID40968291	rs4711634	-0.0143	0.002	A	G	0.5534	3.275e-13	697734
WaistCircum_PMID40968291	rs4627970	-0.0108	0.0018	A	G	0.3712	3.578e-09	697734
WaistCircum_PMID40968291	rs6809431	-0.0156	0.002	A	G	0.5031	1.572e-15	697734
WaistCircum_PMID40968291	rs6063771	-0.0222	0.0023	A	G	0.1857	3.06e-22	697734
WaistCircum_PMID40968291	rs758598	0.0123	0.0019	A	G	0.33	5.587e-11	697734
WaistCircum_PMID40968291	rs11202615	-0.0128	0.002	A	T	0.7047	8.75e-11	697734
WaistCircum_PMID40968291	rs4288384	-0.0123	0.0019	T	C	0.3068	1.835e-10	697734
WaistCircum_PMID40968291	rs1496504	0.0124	0.0018	T	C	0.3817	7.903e-12	697734
WaistCircum_PMID40968291	rs12419516	-0.0107	0.0018	T	C	0.5283	2.011e-09	697734
WaistCircum_PMID40968291	rs9396522	-0.0171	0.0025	T	G	0.1912	7.837e-12	697734
WaistCircum_PMID40968291	rs16892116	0.0213	0.0037	T	C	0.9404	7.523e-09	697734
WaistCircum_PMID40968291	rs12457921	-0.0267	0.0038	T	C	0.928	1.669e-12	697734
WaistCircum_PMID40968291	rs9839992	0.0166	0.0027	T	C	0.1555	1.064e-09	697734
WaistCircum_PMID40968291	rs2861688	0.0194	0.002	T	C	0.7272	8.082e-23	697734
WaistCircum_PMID40968291	rs4073656	-0.0116	0.002	A	G	0.5063	3.328e-09	697734
WaistCircum_PMID40968291	rs7914926	0.0123	0.0018	A	G	0.5696	8.298e-12	697734
WaistCircum_PMID40968291	rs6677116	0.0144	0.0021	A	G	0.2124	1.607e-11	697734
WaistCircum_PMID40968291	rs112425426	-0.018	0.0024	C	G	0.7832	3.119e-14	697734
WaistCircum_PMID40968291	rs1869366	0.0256	0.0038	T	C	0.0755	2.328e-11	697734
WaistCircum_PMID40968291	rs11869805	-0.0125	0.002	A	G	0.6427	8.496e-10	697734
WaistCircum_PMID40968291	rs9855505	0.0148	0.0018	T	G	0.5066	8.415e-17	697734
WaistCircum_PMID40968291	rs145881926	0.1055	0.0062	A	G	0.0263	9.536e-66	697734
WaistCircum_PMID40968291	rs11720751	0.0116	0.0019	A	G	0.6612	4.138e-10	697734
WaistCircum_PMID40968291	rs11691486	0.0126	0.0021	T	C	0.7555	1.8e-09	697734
WaistCircum_PMID40968291	rs28637941	-0.0146	0.002	A	C	0.5795	2.121e-13	697734
WaistCircum_PMID40968291	rs307598	0.0163	0.0024	T	C	0.2017	2.24e-11	697734
WaistCircum_PMID40968291	rs2736178	-0.0169	0.002	A	C	0.6521	1.194e-16	697734
WaistCircum_PMID40968291	rs7428430	-0.0141	0.0018	T	C	0.4848	2.14e-15	697734
WaistCircum_PMID40968291	rs2035660	-0.0107	0.0018	A	G	0.3849	6.705e-09	697734
WaistCircum_PMID40968291	rs2681781	-0.0132	0.0017	A	G	0.4813	4.933e-15	697734
WaistCircum_PMID40968291	rs6915525	-0.0314	0.0019	C	G	0.3742	2.746e-63	697734
WaistCircum_PMID40968291	rs3132619	0.0163	0.0027	A	G	0.8734	2.678e-09	697734
WaistCircum_PMID40968291	rs7753502	0.0189	0.0017	T	C	0.4944	9.626e-29	697734
WaistCircum_PMID40968291	rs523288	-0.0254	0.002	A	T	0.7499	2.595e-37	697734
WaistCircum_PMID40968291	rs2442812	0.0113	0.002	A	G	0.5628	8.491e-09	697734
WaistCircum_PMID40968291	rs9268506	0.0157	0.0018	T	C	0.5296	1.347e-18	697734
WaistCircum_PMID40968291	rs4810570	-0.0199	0.002	T	C	0.56	1.15e-23	697734
WaistCircum_PMID40968291	rs11789252	0.0115	0.002	A	T	0.7134	4.484e-09	697734
WaistCircum_PMID40968291	rs10876531	-0.0135	0.002	A	C	0.7185	8.494e-12	697734
WaistCircum_PMID40968291	rs17755259	-0.0122	0.002	A	C	0.5572	3.992e-10	697734
WaistCircum_PMID40968291	rs647483	0.0173	0.0022	T	C	0.2137	1.122e-15	697734
WaistCircum_PMID40968291	rs6454182	0.0136	0.002	T	G	0.4657	3.763e-12	697734
WaistCircum_PMID40968291	rs9284885	-0.0142	0.0021	A	C	0.2447	1.061e-11	697734
WaistCircum_PMID40968291	rs1019612	0.0121	0.0019	T	C	0.6641	1.224e-10	697734
WaistCircum_PMID40968291	rs2581799	0.0113	0.0017	A	G	0.5123	1.784e-11	697734
WaistCircum_PMID40968291	rs2717250	0.0208	0.0022	T	C	0.8254	1.283e-20	697734
WaistCircum_PMID40968291	rs2360234	-0.0104	0.0018	T	G	0.4129	7.904e-09	697734
WaistCircum_PMID40968291	rs10173167	0.0257	0.0022	A	G	0.8402	1.208e-30	697734
WaistCircum_PMID40968291	rs1866175	-0.012	0.0021	A	C	0.6736	7.49e-09	697734
WaistCircum_PMID40968291	rs6063785	0.0186	0.0018	A	C	0.6282	2.97e-24	697734
WaistCircum_PMID40968291	rs12493289	0.0118	0.0019	A	G	0.6449	1.861e-10	697734
WaistCircum_PMID40968291	rs9844183	0.0178	0.0023	A	G	0.8187	1.447e-14	697734
WaistCircum_PMID40968291	rs12575096	0.0165	0.0024	A	G	0.7978	1.278e-11	697734
WaistCircum_PMID40968291	rs2605095	0.0268	0.0019	A	T	0.6617	5.217e-47	697734
WaistCircum_PMID40968291	rs7481311	0.0156	0.002	T	C	0.2313	8.342e-15	697734
WaistCircum_PMID40968291	rs77627896	-0.027	0.0038	A	T	0.9283	1.13e-12	697734
WaistCircum_PMID40968291	rs11227200	-0.0162	0.0025	C	G	0.8049	6.471e-11	697734
WaistCircum_PMID40968291	rs1351858	0.0145	0.0019	T	C	0.3335	1.871e-14	697734
WaistCircum_PMID40968291	rs7090111	0.0118	0.002	C	G	0.5838	2.738e-09	697734
WaistCircum_PMID40968291	rs7359253	0.0127	0.0022	T	C	0.2064	4.367e-09	697734
WaistCircum_PMID40968291	rs2694927	-0.0128	0.0021	T	C	0.7666	5.047e-10	697734
WaistCircum_PMID40968291	rs6684606	0.0163	0.0021	C	G	0.3205	6.383e-15	697734
WaistCircum_PMID40968291	rs4791212	0.0159	0.0024	T	C	0.2045	5.92e-11	697734
WaistCircum_PMID40968291	rs111593386	-0.0163	0.0026	T	G	0.1763	2.024e-10	697734
WaistCircum_PMID40968291	rs8129599	0.0126	0.0019	C	G	0.5195	1.009e-10	697734
WaistCircum_PMID40968291	rs56252615	0.0171	0.0023	C	G	0.2336	1.147e-13	697734
WaistCircum_PMID40968291	rs13066537	0.0143	0.0021	C	G	0.2463	3.953e-12	697734
WaistCircum_PMID40968291	rs17201669	0.0167	0.0027	T	C	0.1184	1.055e-09	697734
WaistCircum_PMID40968291	rs7614727	-0.0123	0.0018	T	C	0.4832	3.744e-12	697734
WaistCircum_PMID40968291	rs17761207	-0.0177	0.0022	T	C	0.7861	4.299e-16	697734
WaistCircum_PMID40968291	rs62056925	-0.0182	0.0024	T	C	0.7835	1.789e-14	697734
WaistCircum_PMID40968291	rs56154648	-0.0158	0.0022	C	G	0.2922	9.234e-13	697734
WaistCircum_PMID40968291	rs62060835	0.0181	0.0024	T	C	0.2168	1.998e-14	697734
WaistCircum_PMID40968291	rs199505	0.0147	0.0022	A	G	0.2048	2.283e-11	697734
WaistCircum_PMID40968291	rs12767270	0.0145	0.0023	A	G	0.2297	4.821e-10	697734
WaistCircum_PMID40968291	rs4854332	-0.0146	0.002	T	C	0.3689	5.024e-13	697734
WaistCircum_PMID40968291	rs1206748	0.0155	0.0017	T	C	0.5375	2.192e-19	697734
WaistCircum_PMID40968291	rs1206742	-0.0162	0.002	A	T	0.5793	5.861e-16	697734
WaistCircum_PMID40968291	rs742582	0.013	0.0018	A	G	0.3706	9.219e-13	697734
WaistCircum_PMID40968291	rs12970713	0.0164	0.002	A	C	0.3021	4.235e-17	697734
WaistCircum_PMID40968291	rs11052854	-0.0108	0.0018	A	T	0.388	4.182e-09	697734
WaistCircum_PMID40968291	rs177069	-0.0123	0.0021	A	G	0.6875	5.448e-09	697734
WaistCircum_PMID40968291	rs12211521	0.0161	0.0022	A	G	0.2634	4.638e-13	697734
WaistCircum_PMID40968291	rs6912095	0.014	0.002	A	C	0.3733	3.298e-12	697734
WaistCircum_PMID40968291	rs9522279	0.0117	0.002	T	C	0.4151	4.553e-09	697734
WaistCircum_PMID40968291	rs4883198	-0.0136	0.002	A	T	0.7197	1.801e-11	697734
WaistCircum_PMID40968291	rs7207553	-0.0165	0.0028	T	C	0.106	4.475e-09	697734
WaistCircum_PMID40968291	rs4678620	-0.0119	0.002	A	G	0.7546	4.5e-09	697734
WaistCircum_PMID40968291	rs876424	-0.0109	0.0018	T	G	0.6301	2.896e-09	697734
WaistCircum_PMID40968291	rs77699201	-0.0193	0.0031	T	C	0.8873	5.43e-10	697734
WaistCircum_PMID40968291	rs2410008	-0.0131	0.002	T	C	0.4189	3.183e-11	697734
WaistCircum_PMID40968291	rs1448613	-0.0118	0.0018	A	G	0.3602	1.533e-10	697734
WaistCircum_PMID40968291	rs6446205	0.0117	0.0019	A	G	0.6461	3.118e-10	697734
WaistCircum_PMID40968291	rs4923466	-0.0161	0.0024	A	C	0.2087	2.485e-11	697734
WaistCircum_PMID40968291	rs74464991	0.0184	0.0024	A	C	0.2171	1.022e-14	697734
WaistCircum_PMID40968291	rs9635951	0.0262	0.0035	T	C	0.0711	1.049e-13	697734
WaistCircum_PMID40968291	rs9264737	-0.0191	0.0027	T	C	0.1772	6.407e-13	697734
WaistCircum_PMID40968291	rs2061704	0.0131	0.0019	T	C	0.706	7.465e-12	697734
WaistCircum_PMID40968291	rs8094501	-0.0185	0.0019	A	G	0.6571	4.073e-23	697734
WaistCircum_PMID40968291	rs12136050	-0.0192	0.0021	T	C	0.3074	1.265e-19	697734
WaistCircum_PMID40968291	rs72704741	0.0156	0.0026	T	C	0.175	1.597e-09	697734
WaistCircum_PMID40968291	rs565239	0.0125	0.0018	A	G	0.4446	2.86e-12	697734
WaistCircum_PMID40968291	rs7738377	0.0171	0.0028	A	G	0.1398	1.588e-09	697734
WaistCircum_PMID40968291	rs78379644	-0.0208	0.0034	C	G	0.0935	7.465e-10	697734
WaistCircum_PMID40968291	rs11243116	0.0155	0.002	A	T	0.2701	1.512e-14	697734
WaistCircum_PMID40968291	rs6746632	-0.0163	0.0027	T	G	0.8939	3.047e-09	697734
WaistCircum_PMID40968291	rs9286854	0.0221	0.0017	A	G	0.4451	1.152e-38	697734
WaistCircum_PMID40968291	rs4872370	-0.0148	0.0022	T	G	0.2946	5.666e-12	697734
WaistCircum_PMID40968291	rs9504915	-0.0187	0.0019	A	G	0.3937	1.838e-23	697734
WaistCircum_PMID40968291	rs13413856	-0.0177	0.003	A	G	0.8074	2.796e-09	697734
WaistCircum_PMID40968291	rs4294126	-0.0145	0.0023	T	G	0.8156	3.274e-10	697734
WaistCircum_PMID40968291	rs1231206	0.0127	0.0019	A	G	0.3467	1.068e-11	697734
WaistCircum_PMID40968291	rs28367638	0.0133	0.0023	A	G	0.277	7.266e-09	697734
WaistCircum_PMID40968291	rs1427829	0.0113	0.0018	A	G	0.45	2.254e-10	697734
WaistCircum_PMID40968291	rs2250003	-0.0121	0.002	T	C	0.5117	7.094e-10	697734
WaistCircum_PMID40968291	rs7935528	-0.0156	0.002	A	G	0.4475	2.416e-15	697734
WaistCircum_PMID40968291	rs2836174	0.0125	0.0018	C	G	0.5739	2.367e-12	697734
WaistCircum_PMID40968291	rs355878	0.0146	0.0023	T	C	0.8036	8.316e-11	697734
WaistCircum_PMID40968291	rs6937215	-0.0126	0.002	T	C	0.369	6.303e-10	697734
WaistCircum_PMID40968291	rs45627239	-0.0342	0.0057	T	C	0.9693	1.532e-09	697734
WaistCircum_PMID40968291	rs34583567	0.014	0.0019	T	G	0.5278	1.085e-13	697734
WaistCircum_PMID40968291	rs2532934	0.0099	0.0017	A	G	0.5055	3.749e-09	697734
WaistCircum_PMID40968291	rs6504568	-0.0141	0.0023	T	C	0.7692	1.16e-09	697734
WaistCircum_PMID40968291	rs34483452	0.0186	0.0029	A	C	0.1399	7.757e-11	697734
WaistCircum_PMID40968291	rs2370709	0.0173	0.0025	A	G	0.186	5.657e-12	697734
WaistCircum_PMID40968291	rs6507580	-0.013	0.002	T	C	0.2864	5.468e-11	697734
WaistCircum_PMID40968291	rs216213	-0.0135	0.0021	A	G	0.6454	4.355e-11	697734
WaistCircum_PMID40968291	rs2966401	0.0131	0.0017	A	G	0.636	4.798e-14	697734
WaistCircum_PMID40968291	rs2635727	-0.015	0.002	T	C	0.2461	1.219e-14	697734
WaistCircum_PMID40968291	rs1206752	0.0166	0.002	A	T	0.5252	4.793e-17	697734
WaistCircum_PMID40968291	rs2618387	-0.0151	0.0026	A	T	0.8317	7.002e-09	697734
WaistCircum_PMID40968291	rs17676681	0.0106	0.0018	T	C	0.4373	2.504e-09	697734
WaistCircum_PMID40968291	rs904805	0.0137	0.0022	A	G	0.7405	7.837e-10	697734
WaistCircum_PMID40968291	rs8071463	-0.0159	0.0022	A	G	0.7848	3.42e-13	697734
WaistCircum_PMID40968291	rs7138784	-0.0125	0.0021	A	G	0.248	2.909e-09	697734
WaistCircum_PMID40968291	rs62054802	0.018	0.0024	C	G	0.2166	3.413e-14	697734
WaistCircum_PMID40968291	rs9262651	0.0143	0.0023	T	C	0.2375	5.346e-10	697734
WaistCircum_PMID40968291	rs454723	0.0098	0.0017	C	G	0.4381	7.908e-09	697734
WaistCircum_PMID40968291	rs10840127	0.0116	0.002	T	C	0.7369	5.43e-09	697734
WaistCircum_PMID40968291	rs7717613	0.0122	0.0021	T	G	0.769	4.865e-09	697734
WaistCircum_PMID40968291	rs55643511	0.0161	0.0026	A	G	0.1791	2.866e-10	697734
WaistCircum_PMID40968291	rs17585887	0.0193	0.002	T	C	0.4127	1.918e-22	697734
WaistCircum_PMID40968291	rs2800709	-0.0336	0.002	T	G	0.4784	1.188e-65	697734
WaistCircum_PMID40968291	rs9267431	0.0127	0.0022	A	G	0.2696	7.939e-09	697734
WaistCircum_PMID40968291	rs43036	0.0133	0.0018	T	C	0.4238	2.1e-13	697734
WaistCircum_PMID40968291	rs919030	0.0154	0.0022	T	C	0.7117	1.183e-12	697734
WaistCircum_PMID40968291	rs2270366	-0.0119	0.0019	A	G	0.6644	3.274e-10	697734
WaistCircum_PMID40968291	rs1627724	0.0163	0.0023	A	T	0.7744	1.538e-12	697734
WaistCircum_PMID40968291	rs3763605	0.013	0.0021	A	G	0.3429	3.073e-10	697734
WaistCircum_PMID40968291	rs10058753	-0.0135	0.0021	A	G	0.6762	1.39e-10	697734
WaistCircum_PMID40968291	rs737449	0.016	0.0017	T	C	0.4483	6.126e-21	697734
WaistCircum_PMID40968291	rs13084607	-0.0127	0.002	C	G	0.393	2.671e-10	697734
WaistCircum_PMID40968291	rs4812493	0.0106	0.0018	T	C	0.482	2.08e-09	697734
WaistCircum_PMID40968291	rs10475246	-0.0133	0.0021	T	C	0.6603	1.468e-10	697734
WaistCircum_PMID40968291	rs34335232	0.0173	0.002	A	G	0.6016	4.059e-18	697734
WaistCircum_PMID40968291	rs2866611	-0.0105	0.0018	A	T	0.5165	3.114e-09	697734
WaistCircum_PMID40968291	rs41289512	0.0293	0.005	C	G	0.9594	3.422e-09	697734
WaistCircum_PMID40968291	rs35104205	-0.0121	0.002	A	C	0.4543	7.069e-10	697734
WaistCircum_PMID40968291	rs2802370	0.013	0.002	A	G	0.5029	4.333e-11	697734
WaistCircum_PMID40968291	rs6545684	0.0143	0.0022	T	G	0.8079	1.118e-10	697734
WaistCircum_PMID40968291	rs7562756	0.0112	0.002	T	C	0.3089	8.674e-09	697734
WaistCircum_PMID40968291	rs11883913	0.0214	0.0018	T	C	0.5164	1.79e-33	697734
WaistCircum_PMID40968291	rs1523537	0.0115	0.0018	T	C	0.5738	2.677e-10	697734
WaistCircum_PMID40968291	rs1160749	0.0122	0.0018	A	G	0.4814	6.678e-12	697734
WaistCircum_PMID40968291	rs12284944	0.0165	0.002	A	G	0.6378	4.355e-16	697734
WaistCircum_PMID40968291	rs62055705	-0.0182	0.0024	A	C	0.7834	1.849e-14	697734
WaistCircum_PMID40968291	rs34321592	-0.0124	0.002	A	G	0.2536	1.519e-09	697734
WaistCircum_PMID40968291	rs12322888	-0.0158	0.0022	T	C	0.2065	3.917e-13	697734
WaistCircum_PMID40968291	rs12367809	0.0124	0.002	T	C	0.3637	1.331e-09	697734
WaistCircum_PMID40968291	rs10788917	-0.0126	0.0018	T	C	0.6239	6.123e-12	697734
WaistCircum_PMID40968291	rs9285628	0.0177	0.0024	A	G	0.1337	1.792e-13	697734
WaistCircum_PMID40968291	rs3213801	-0.013	0.0021	T	C	0.2134	2.438e-10	697734
WaistCircum_PMID40968291	rs62054842	0.0181	0.0024	T	C	0.2168	2.71e-14	697734
WaistCircum_PMID40968291	rs2435925	-0.0116	0.002	A	G	0.2731	7.006e-09	697734
WaistCircum_PMID40968291	rs2405920	0.012	0.002	T	C	0.4877	9.943e-10	697734
WaistCircum_PMID40968291	rs6541223	-0.0228	0.0019	A	T	0.3692	1.025e-34	697734
WaistCircum_PMID40968291	rs12055445	-0.0137	0.002	A	G	0.498	2.798e-12	697734
WaistCircum_PMID40968291	rs8092003	-0.0163	0.002	C	G	0.7278	3.939e-16	697734
WaistCircum_PMID40968291	rs11804684	0.0176	0.0027	A	C	0.8407	3.962e-11	697734
WaistCircum_PMID40968291	rs1551593	-0.0124	0.0018	A	G	0.5179	3.605e-12	697734
WaistCircum_PMID40968291	rs11579570	0.0115	0.002	A	T	0.5287	4.421e-09	697734
WaistCircum_PMID40968291	rs3130616	-0.0208	0.0029	A	G	0.1362	2.862e-13	697734
WaistCircum_PMID40968291	rs72823008	0.0196	0.0032	T	C	0.1044	1.038e-09	697734
WaistCircum_PMID40968291	rs704067	0.0116	0.0018	A	G	0.4517	2.438e-10	697734
WaistCircum_PMID40968291	rs2523894	0.0138	0.002	T	C	0.3671	9.126e-12	697734
WaistCircum_PMID40968291	rs3767876	-0.0114	0.0019	T	G	0.4728	5.708e-09	697734
WaistCircum_PMID40968291	rs35784	-0.0165	0.0025	T	C	0.1849	4.475e-11	697734
WaistCircum_PMID40968291	rs2804853	0.0133	0.0023	T	G	0.8186	8.166e-09	697734
WaistCircum_PMID40968291	rs2524067	0.0161	0.0024	A	G	0.8275	1.611e-11	697734
WaistCircum_PMID40968291	rs1061810	0.0124	0.002	A	C	0.284	2.849e-10	697734
WaistCircum_PMID40968291	rs4788102	0.0166	0.0017	A	G	0.3816	3.586e-22	697734
WaistCircum_PMID40968291	rs117109866	-0.0544	0.0066	A	T	0.0227	2.054e-16	697734
WaistCircum_PMID40968291	rs9813860	0.0124	0.002	A	G	0.2551	8.284e-10	697734
WaistCircum_PMID40968291	rs4142356	0.0191	0.0022	A	G	0.7218	2.805e-18	697734
WaistCircum_PMID40968291	rs7187776	-0.0162	0.0017	A	G	0.6102	2.551e-21	697734
WaistCircum_PMID40968291	rs769174	-0.0196	0.003	C	G	0.8761	4.162e-11	697734
WaistCircum_PMID40968291	rs56353887	0.0191	0.0031	T	C	0.1093	1.006e-09	697734
WaistCircum_PMID40968291	rs6897591	0.011	0.0019	T	C	0.3269	4.4e-09	697734
WaistCircum_PMID40968291	rs9275210	0.0144	0.002	T	C	0.4579	2.218e-13	697734
WaistCircum_PMID40968291	rs9272492	-0.0154	0.002	T	G	0.6377	4.178e-14	697734
WaistCircum_PMID40968291	rs1535572	-0.0124	0.002	T	C	0.5569	2.549e-10	697734
WaistCircum_PMID40968291	rs9828720	0.0121	0.002	T	C	0.2557	2.459e-09	697734
WaistCircum_PMID40968291	rs487151	-0.0149	0.0023	T	C	0.2443	5.106e-11	697734
WaistCircum_PMID40968291	rs33850	-0.0138	0.0019	T	C	0.7182	3.56e-13	697734
WaistCircum_PMID40968291	rs4407265	0.0126	0.002	C	G	0.4802	9.195e-11	697734
WaistCircum_PMID40968291	rs538460	0.0125	0.0021	A	T	0.3304	1.89e-09	697734
WaistCircum_PMID40968291	rs72801450	0.0159	0.0023	A	G	0.7659	7.37e-12	697734
WaistCircum_PMID40968291	rs77138434	0.0182	0.0024	A	C	0.2168	1.975e-14	697734
WaistCircum_PMID40968291	rs117522825	-0.0302	0.0051	T	C	0.0394	2.409e-09	697734
WaistCircum_PMID40968291	rs1940528	0.014	0.0024	A	G	0.8132	2.725e-09	697734
WaistCircum_PMID40968291	rs1592287	0.0194	0.0018	T	C	0.4981	1.617e-27	697734
WaistCircum_PMID40968291	rs55957636	0.0184	0.0029	T	G	0.1283	3.224e-10	697734
WaistCircum_PMID40968291	rs34897829	0.0151	0.002	A	G	0.5683	1.824e-14	697734
WaistCircum_PMID40968291	rs4939849	0.0149	0.002	A	G	0.2677	5.558e-14	697734
WaistCircum_PMID40968291	rs77672922	-0.027	0.0038	A	C	0.9282	1.117e-12	697734
WaistCircum_PMID40968291	rs9859665	0.0109	0.0019	T	C	0.6732	9.55e-09	697734
WaistCircum_PMID40968291	rs403553	-0.0123	0.0019	A	G	0.5868	2.421e-10	697734
WaistCircum_PMID40968291	rs7599312	-0.0114	0.0019	A	G	0.2732	2.358e-09	697734
WaistCircum_PMID40968291	rs9285458	0.0324	0.0017	A	G	0.5309	3.667e-82	697734
WaistCircum_PMID40968291	rs7220206	0.0165	0.0026	A	G	0.1789	9.488e-11	697734
WaistCircum_PMID40968291	rs8065800	0.016	0.0021	A	G	0.6623	3.637e-14	697734
WaistCircum_PMID40968291	rs56204103	0.0143	0.0025	A	G	0.8054	7.906e-09	697734
WaistCircum_PMID40968291	rs1250587	-0.0126	0.002	A	G	0.5271	1.365e-10	697734
WaistCircum_PMID40968291	rs3897379	0.0188	0.0022	A	G	0.1908	2.498e-18	697734
WaistCircum_PMID40968291	rs2942169	0.0179	0.0022	C	G	0.2139	1.936e-16	697734
WaistCircum_PMID40968291	rs75824359	0.0395	0.0056	A	G	0.9677	2.213e-12	697734
WaistCircum_PMID40968291	rs28650790	0.0238	0.0024	T	C	0.1695	8.281e-24	697734
WaistCircum_PMID40968291	rs4962223	-0.0112	0.0019	T	C	0.6978	7.477e-09	697734
WaistCircum_PMID40968291	rs1404177	0.0129	0.0021	T	C	0.2248	1.185e-09	697734
WaistCircum_PMID40968291	rs199470	-0.0157	0.0023	T	C	0.7621	1.235e-11	697734
WaistCircum_PMID40968291	rs9915591	-0.0165	0.0024	C	G	0.7941	9.068e-12	697734
WaistCircum_PMID40968291	rs12602764	-0.0131	0.0019	A	T	0.6532	1.929e-12	697734
WaistCircum_PMID40968291	rs13330552	-0.0177	0.0026	T	C	0.1789	5.411e-12	697734
WaistCircum_PMID40968291	rs501424	0.0127	0.0021	A	G	0.7481	5.479e-10	697734
WaistCircum_PMID40968291	rs941305	-0.0159	0.0021	T	C	0.2185	7.295e-14	697734
WaistCircum_PMID40968291	rs267555	-0.0126	0.0018	T	G	0.4777	1.044e-12	697734
WaistCircum_PMID40968291	rs1496505	-0.0124	0.0018	T	C	0.6184	5.889e-12	697734
WaistCircum_PMID40968291	rs6761748	-0.0104	0.0017	A	G	0.3655	2.037e-09	697734
WaistCircum_PMID40968291	rs1361831	0.0153	0.0017	T	C	0.5458	1.78e-19	697734
WaistCircum_PMID40968291	rs2503323	-0.0348	0.0018	A	G	0.4405	3.113e-87	697734
WaistCircum_PMID40968291	rs10866844	-0.0149	0.0021	A	T	0.3011	3.106e-12	697734
WaistCircum_PMID40968291	rs17145717	0.0236	0.0038	A	G	0.0621	3.658e-10	697734
WaistCircum_PMID40968291	rs10508639	0.0123	0.002	T	C	0.2596	8.432e-10	697734
WaistCircum_PMID40968291	rs66723169	0.0243	0.0022	A	C	0.204	3.816e-28	697734
WaistCircum_PMID40968291	rs2918605	-0.0193	0.0029	T	C	0.8983	3.973e-11	697734
WaistCircum_PMID40968291	rs639983	0.0114	0.002	A	G	0.4452	7.453e-09	697734
WaistCircum_PMID40968291	rs2503322	-0.0339	0.0017	A	G	0.4391	1.95e-89	697734
WaistCircum_PMID40968291	rs3948237	0.0152	0.0021	T	C	0.3116	4.528e-13	697734
WaistCircum_PMID40968291	rs7312172	0.0115	0.0018	C	G	0.5898	2.944e-10	697734
WaistCircum_PMID40968291	rs661691	0.0186	0.0023	C	G	0.1853	4.863e-16	697734
WaistCircum_PMID40968291	rs79271345	0.0181	0.003	T	C	0.0988	1.615e-09	697734
WaistCircum_PMID40968291	rs13017207	-0.0115	0.0018	A	G	0.3791	2.263e-10	697734
WaistCircum_PMID40968291	rs160220	-0.0193	0.0032	A	G	0.8968	1.872e-09	697734
WaistCircum_PMID40968291	rs445578	0.0126	0.002	A	T	0.4382	1.881e-10	697734
WaistCircum_PMID40968291	rs779384	0.0166	0.0018	A	C	0.4431	1.281e-20	697734
WaistCircum_PMID40968291	rs149492184	0.0587	0.0103	T	G	0.0093	9.971e-09	697734
WaistCircum_PMID40968291	rs3780510	0.0115	0.002	C	G	0.5432	3.974e-09	697734
WaistCircum_PMID40968291	rs532086	0.016	0.0027	T	C	0.8445	3.45e-09	697734
WaistCircum_PMID40968291	rs2064868	-0.0133	0.002	T	G	0.3562	7.731e-11	697734
WaistCircum_PMID40968291	rs753235	0.0185	0.0024	A	G	0.2202	6.039e-15	697734
WaistCircum_PMID40968291	rs7810506	-0.0133	0.0018	T	C	0.5739	1.851e-13	697734
WaistCircum_PMID40968291	rs241472	-0.015	0.0019	T	C	0.6795	2.177e-15	697734
WaistCircum_PMID40968291	rs77561671	0.018	0.0024	T	G	0.2168	3.157e-14	697734
WaistCircum_PMID40968291	rs2763981	0.0208	0.0021	A	T	0.6767	1.293e-23	697734
WaistCircum_PMID40968291	rs11867782	-0.0128	0.0019	T	G	0.7063	4.172e-11	697734
WaistCircum_PMID40968291	rs365397	0.0153	0.0023	T	G	0.1772	4.829e-11	697734
WaistCircum_PMID40968291	rs2470550	-0.0109	0.0017	T	C	0.5892	2.472e-10	697734
WaistCircum_PMID40968291	rs968028	-0.0173	0.0022	A	G	0.7863	1.29e-15	697734
WaistCircum_PMID40968291	rs4974079	-0.0118	0.0019	T	G	0.3537	2.504e-10	697734
WaistCircum_PMID40968291	rs62061792	0.0181	0.0024	A	G	0.2166	2.82e-14	697734
WaistCircum_PMID40968291	rs11694265	-0.0202	0.0021	C	G	0.3156	8.772e-22	697734
WaistCircum_PMID40968291	rs7250406	0.0126	0.0021	A	G	0.3141	3.475e-09	697734
WaistCircum_PMID40968291	rs62305200	0.0126	0.0022	T	C	0.2882	5.985e-09	697734
WaistCircum_PMID40968291	rs2316901	-0.0152	0.0018	A	G	0.3322	5.427e-18	697734
WaistCircum_PMID40968291	rs6096977	0.0165	0.0022	T	C	0.7051	2.304e-14	697734
WaistCircum_PMID40968291	rs947433	-0.0186	0.0024	A	C	0.1617	2.194e-14	697734
WaistCircum_PMID40968291	rs6717636	0.0162	0.0027	C	G	0.1053	3.122e-09	697734
WaistCircum_PMID40968291	rs11052873	0.0109	0.0018	A	T	0.6138	2.539e-09	697734
WaistCircum_PMID40968291	rs730050	0.0129	0.0018	A	C	0.4059	2.062e-13	697734
WaistCircum_PMID40968291	rs3218804	0.0322	0.0055	A	G	0.0318	6.7e-09	697734
WaistCircum_PMID40968291	rs2304608	0.0176	0.0026	A	C	0.1645	2.271e-11	697734
WaistCircum_PMID40968291	rs574985	-0.0153	0.0023	A	G	0.2448	1.84e-11	697734
WaistCircum_PMID40968291	rs7750783	-0.0133	0.0021	T	C	0.221	4.788e-10	697734
WaistCircum_PMID40968291	rs11235	-0.0133	0.0017	T	C	0.5391	1.369e-14	697734
WaistCircum_PMID40968291	rs73153394	0.0266	0.0044	A	G	0.9473	1.729e-09	697734
WaistCircum_PMID40968291	rs11082750	-0.0251	0.0034	T	C	0.9225	1.423e-13	697734
WaistCircum_PMID40968291	rs16855053	-0.0143	0.0022	C	G	0.8016	1.64e-10	697734
WaistCircum_PMID40968291	rs8049739	-0.0134	0.002	C	G	0.6313	3.598e-11	697734
WaistCircum_PMID40968291	rs17202763	-0.0226	0.0025	A	C	0.1859	4.088e-19	697734
WaistCircum_PMID40968291	rs78836449	0.0659	0.0071	T	C	0.9802	1.047e-20	697734
WaistCircum_PMID40968291	rs62037364	0.0168	0.0019	A	G	0.3503	4.954e-19	697734
WaistCircum_PMID40968291	rs58599149	-0.0149	0.0024	A	T	0.7851	5.354e-10	697734
WaistCircum_PMID40968291	rs373112324	-0.065	0.0047	T	C	0.9552	6.356e-43	697734
WaistCircum_PMID40968291	rs6748392	-0.0174	0.0025	A	C	0.8135	4.168e-12	697734
WaistCircum_PMID40968291	rs7653408	-0.0142	0.002	A	C	0.2461	1.064e-12	697734
WaistCircum_PMID40968291	rs10865955	0.012	0.002	A	G	0.4387	8.856e-10	697734
WaistCircum_PMID40968291	rs10911257	-0.0125	0.002	T	C	0.3702	6.686e-10	697734
WaistCircum_PMID40968291	rs4688754	-0.0123	0.002	T	G	0.5654	3.607e-10	697734
WaistCircum_PMID40968291	rs17628095	-0.012	0.002	A	G	0.2876	1.088e-09	697734
WaistCircum_PMID40968291	rs12150576	0.0172	0.0022	A	G	0.214	2.064e-15	697734
WaistCircum_PMID40968291	rs7604536	-0.0157	0.0025	T	C	0.8498	2.139e-10	697734
WaistCircum_PMID40968291	rs7118747	0.0146	0.0018	T	C	0.5465	2.367e-16	697734
WaistCircum_PMID40968291	rs62055470	-0.018	0.0024	A	G	0.7831	2.785e-14	697734
WaistCircum_PMID40968291	rs60306856	-0.016	0.0023	A	T	0.2351	5.893e-12	697734
WaistCircum_PMID40968291	rs1324119	-0.0198	0.0026	T	G	0.8611	4.707e-14	697734
WaistCircum_PMID40968291	rs73052033	0.0142	0.0024	T	C	0.7291	3.046e-09	697734
WaistCircum_PMID40968291	rs9268400	0.0148	0.0021	A	G	0.2964	4.494e-12	697734
WaistCircum_PMID40968291	rs1373641	0.0121	0.0018	T	C	0.6576	1.112e-11	697734
WaistCircum_PMID40968291	rs3115671	-0.017	0.0027	T	G	0.1227	2.945e-10	697734
WaistCircum_PMID40968291	rs1962515	0.0123	0.0018	T	C	0.4101	8.913e-12	697734
WaistCircum_PMID40968291	rs114708995	0.0233	0.0027	T	C	0.2138	7.1e-18	697734
WaistCircum_PMID40968291	rs28746860	-0.0164	0.0026	T	G	0.8015	5.008e-10	697734
WaistCircum_PMID40968291	rs78200167	0.0275	0.0038	T	C	0.0709	5.471e-13	697734
WaistCircum_PMID40968291	rs7173826	0.0111	0.0019	T	G	0.6755	4.077e-09	697734
WaistCircum_PMID40968291	rs10238703	0.0257	0.0021	T	C	0.1944	3.931e-34	697734
WaistCircum_PMID40968291	rs10947342	-0.0134	0.0018	A	G	0.5447	6.161e-14	697734
WaistCircum_PMID40968291	rs17109221	0.0166	0.0022	T	C	0.225	1.815e-14	697734
WaistCircum_PMID40968291	rs4656405	0.0115	0.002	A	G	0.4434	4.787e-09	697734
WaistCircum_PMID40968291	rs2435204	-0.017	0.0024	A	G	0.7765	5.253e-13	697734
WaistCircum_PMID40968291	rs9266057	0.0216	0.0021	T	G	0.6682	1.85e-25	697734
WaistCircum_PMID40968291	rs3827771	-0.0122	0.0021	T	C	0.7039	9.286e-09	697734
WaistCircum_PMID40968291	rs11052948	0.0109	0.0018	T	C	0.5969	1.743e-09	697734
WaistCircum_PMID40968291	rs2277922	0.0132	0.0018	T	G	0.5589	1.152e-13	697734
WaistCircum_PMID40968291	rs35388084	-0.0243	0.0026	A	G	0.1815	1.418e-21	697734
WaistCircum_PMID40968291	rs11062051	-0.0112	0.0019	T	C	0.3152	7.504e-09	697734
WaistCircum_PMID40968291	rs10957605	-0.0131	0.0021	T	C	0.6705	3.231e-10	697734
WaistCircum_PMID40968291	rs1343657	0.0193	0.0018	T	C	0.5568	7.956e-27	697734
WaistCircum_PMID40968291	rs3950135	0.0195	0.0019	A	G	0.6888	2.184e-24	697734
WaistCircum_PMID40968291	rs3869098	-0.0144	0.0018	A	G	0.5373	1.562e-15	697734
WaistCircum_PMID40968291	rs55925547	-0.016	0.0025	T	C	0.8183	3.231e-10	697734
WaistCircum_PMID40968291	rs77037077	-0.0261	0.0037	T	G	0.9257	2.733e-12	697734
WaistCircum_PMID40968291	rs17817276	0.0138	0.0018	A	G	0.6742	3.324e-14	697734
WaistCircum_PMID40968291	rs16941035	-0.0161	0.0021	T	G	0.7579	9.203e-15	697734
WaistCircum_PMID40968291	rs1578800	0.0116	0.0019	A	G	0.4435	2.251e-09	697734
WaistCircum_PMID40968291	rs28498823	-0.0154	0.002	C	G	0.4386	6.21e-15	697734
WaistCircum_PMID40968291	rs2353586	-0.0159	0.002	T	G	0.4743	4.353e-16	697734
WaistCircum_PMID40968291	rs62062266	-0.0182	0.0024	A	G	0.7832	1.852e-14	697734
WaistCircum_PMID40968291	rs2517468	0.0124	0.0021	A	G	0.3465	1.428e-09	697734
WaistCircum_PMID40968291	rs76421814	-0.0183	0.0024	T	C	0.7829	1.139e-14	697734
WaistCircum_PMID40968291	rs11641216	-0.0169	0.002	A	G	0.6097	3.851e-17	697734
WaistCircum_PMID40968291	rs2698717	0.0176	0.0018	A	G	0.4721	2.718e-23	697734
WaistCircum_PMID40968291	rs7081686	-0.0128	0.0021	T	C	0.7646	2.15e-09	697734
WaistCircum_PMID40968291	rs3754140	0.0122	0.002	T	C	0.7406	2.508e-09	697734
WaistCircum_PMID40968291	rs72805611	0.0346	0.0019	T	C	0.3571	3.045e-76	697734
WaistCircum_PMID40968291	rs12185268	-0.0168	0.0022	A	G	0.7856	2.404e-14	697734
WaistCircum_PMID40968291	rs7277013	0.0106	0.0018	T	C	0.5707	2.763e-09	697734
WaistCircum_PMID40968291	rs10785268	-0.0123	0.002	A	G	0.51	3.066e-10	697734
WaistCircum_PMID40968291	rs36113933	0.0146	0.0025	A	G	0.8063	4.225e-09	697734
WaistCircum_PMID40968291	rs12979965	0.013	0.002	A	G	0.5019	4.216e-11	697734
WaistCircum_PMID40968291	rs17852635	0.0134	0.0021	A	G	0.3126	2.177e-10	697734
WaistCircum_PMID40968291	rs9388489	0.0132	0.0018	A	G	0.5558	1.263e-13	697734
WaistCircum_PMID40968291	rs9732777	-0.0132	0.002	T	C	0.6391	1.117e-10	697734
WaistCircum_PMID40968291	rs7741091	-0.014	0.0019	A	G	0.7379	4.628e-14	697734
WaistCircum_PMID40968291	rs60452015	-0.0147	0.0023	A	G	0.2542	8.435e-11	697734
WaistCircum_PMID40968291	rs1386827	-0.0128	0.0017	T	C	0.4949	4.356e-14	697734
WaistCircum_PMID40968291	rs7140	-0.015	0.002	A	C	0.7096	3.417e-14	697734
WaistCircum_PMID40968291	rs116278575	-0.0333	0.0051	T	C	0.0391	5.232e-11	697734
WaistCircum_PMID40968291	rs28752924	-0.0142	0.002	T	C	0.5497	2.44e-12	697734
WaistCircum_PMID40968291	rs1883873	-0.0122	0.0021	T	C	0.3158	6.88e-09	697734
WaistCircum_PMID40968291	rs9268307	-0.014	0.002	T	C	0.6267	3.29e-12	697734
WaistCircum_PMID40968291	rs9859844	0.012	0.002	A	C	0.3926	2.012e-09	697734
WaistCircum_PMID40968291	rs2455822	-0.0135	0.0021	A	G	0.6539	1.193e-10	697734
WaistCircum_PMID40968291	rs35062457	0.0136	0.002	T	C	0.6136	1.454e-11	697734
WaistCircum_PMID40968291	rs6725549	0.0263	0.0022	A	C	0.8423	8.348e-32	697734
WaistCircum_PMID40968291	rs6843518	0.011	0.0018	T	C	0.4243	1.112e-09	697734
WaistCircum_PMID40968291	rs2957678	-0.011	0.0018	T	C	0.5038	6.287e-10	697734
WaistCircum_PMID40968291	rs756271	-0.0239	0.0041	T	C	0.0601	7.11e-09	697734
WaistCircum_PMID40968291	rs1339389	-0.0114	0.0018	T	C	0.4772	1.124e-10	697734
WaistCircum_PMID40968291	rs7244636	0.0132	0.002	A	G	0.6244	8.198e-11	697734
WaistCircum_PMID40968291	rs2161796	0.0132	0.0018	T	C	0.6202	6.199e-13	697734
WaistCircum_PMID40968291	rs142231831	-0.0449	0.0077	A	C	0.0168	4.704e-09	697734
WaistCircum_PMID40968291	rs59007384	-0.0248	0.0024	T	G	0.2076	1.828e-24	697734
WaistCircum_PMID40968291	rs62056920	0.0182	0.0024	A	G	0.2165	1.792e-14	697734
WaistCircum_PMID40968291	rs4688827	-0.0164	0.0026	T	C	0.1757	1.78e-10	697734
WaistCircum_PMID40968291	rs10169736	-0.0267	0.0026	A	T	0.1717	6.865e-25	697734
WaistCircum_PMID40968291	rs9869417	0.0133	0.002	T	G	0.2696	2.682e-11	697734
WaistCircum_PMID40968291	rs6064558	-0.0105	0.0018	A	G	0.4006	5.712e-09	697734
WaistCircum_PMID40968291	rs72908809	-0.0294	0.0036	A	G	0.9207	5.705e-16	697734
WaistCircum_PMID40968291	rs355811	-0.0186	0.0018	T	G	0.6291	2.331e-24	697734
WaistCircum_PMID40968291	rs10743089	-0.0133	0.0019	A	T	0.3278	1.262e-12	697734
WaistCircum_PMID40968291	rs7124433	0.0152	0.0018	C	G	0.6599	1.476e-16	697734
WaistCircum_PMID40968291	rs2649991	0.0181	0.0025	A	G	0.8179	8.5e-13	697734
WaistCircum_PMID40968291	rs6458354	0.0204	0.0021	T	C	0.7055	2.154e-21	697734
WaistCircum_PMID40968291	rs7300633	0.013	0.0023	A	G	0.7632	7.928e-09	697734
WaistCircum_PMID40968291	rs627968	0.0209	0.0029	A	C	0.1141	3.865e-13	697734
WaistCircum_PMID40968291	rs2956993	-0.0117	0.0017	T	G	0.6108	1.441e-11	697734
WaistCircum_PMID40968291	rs919304	-0.0147	0.0023	T	C	0.8127	6.058e-11	697734
WaistCircum_PMID40968291	rs10789856	-0.0201	0.0019	T	C	0.3334	2.31e-27	697734
WaistCircum_PMID40968291	rs2764261	-0.0122	0.002	A	G	0.387	9.865e-10	697734
WaistCircum_PMID40968291	rs7593409	-0.0121	0.002	T	C	0.2919	7.408e-10	697734
WaistCircum_PMID40968291	rs4074938	-0.0145	0.0021	A	T	0.7406	2.746e-12	697734
WaistCircum_PMID40968291	rs17776975	0.0126	0.002	T	C	0.2668	2.913e-10	697734
WaistCircum_PMID40968291	rs1684600	0.013	0.0019	T	C	0.3208	9.79e-12	697734
WaistCircum_PMID40968291	rs6723710	-0.0113	0.0018	A	C	0.5274	2.758e-10	697734
WaistCircum_PMID40968291	rs605066	-0.0192	0.0018	T	C	0.5834	2.381e-26	697734
WaistCircum_PMID40968291	rs916485	-0.0108	0.0018	T	C	0.5483	1.01e-09	697734
WaistCircum_PMID40968291	rs73359662	0.0164	0.0028	A	G	0.8586	5.861e-09	697734
WaistCircum_PMID40968291	rs12777663	-0.0134	0.0021	A	G	0.7704	2.622e-10	697734
WaistCircum_PMID40968291	rs10909868	-0.0145	0.0025	A	C	0.8075	5.367e-09	697734
WaistCircum_PMID40968291	rs2904157	-0.0194	0.0021	T	C	0.3166	1.719e-20	697734
WaistCircum_PMID40968291	rs34915103	-0.0167	0.0026	C	G	0.8197	6.407e-11	697734
WaistCircum_PMID40968291	rs7582206	-0.0138	0.0019	A	T	0.4705	1.409e-12	697734
WaistCircum_PMID40968291	rs1015575	0.0117	0.0018	A	G	0.3932	9.143e-11	697734
WaistCircum_PMID40968291	rs596864	-0.0111	0.0019	A	G	0.3683	4.759e-09	697734
WaistCircum_PMID40968291	rs2625989	0.0208	0.0022	A	G	0.825	1.056e-20	697734
WaistCircum_PMID40968291	rs4314007	-0.0147	0.0021	A	C	0.6588	8.92e-13	697734
WaistCircum_PMID40968291	rs9268507	-0.0157	0.0018	A	G	0.4704	1.414e-18	697734
WaistCircum_PMID40968291	rs137859676	-0.0682	0.009	A	C	0.988	2.683e-14	697734
WaistCircum_PMID40968291	rs934778	-0.0164	0.0018	A	G	0.6772	3.134e-19	697734
WaistCircum_PMID40968291	rs11202594	0.0157	0.0027	A	G	0.155	6.401e-09	697734
WaistCircum_PMID40968291	rs742760	0.0237	0.0023	A	T	0.8196	1.384e-24	697734
WaistCircum_PMID40968291	rs4886844	-0.0116	0.0018	T	C	0.4445	1.061e-10	697734
WaistCircum_PMID40968291	rs61956190	-0.0179	0.0029	A	G	0.8648	4.606e-10	697734
WaistCircum_PMID40968291	rs286526	0.0146	0.0025	T	C	0.8641	6.519e-09	697734
WaistCircum_PMID40968291	rs4940932	-0.0188	0.0021	A	G	0.6793	6.205e-19	697734
WaistCircum_PMID40968291	rs112191041	-0.0152	0.002	A	G	0.6288	5.014e-14	697734
WaistCircum_PMID40968291	rs13392310	0.0184	0.0021	A	T	0.6554	4.804e-19	697734
WaistCircum_PMID40968291	rs159525	0.0106	0.0018	T	G	0.5479	1.966e-09	697734
WaistCircum_PMID40968291	rs73396800	-0.0234	0.0035	C	G	0.0859	2.238e-11	697734
WaistCircum_PMID40968291	rs10498240	0.012	0.0019	A	C	0.3056	3.122e-10	697734
WaistCircum_PMID40968291	rs62084249	-0.0174	0.0025	A	G	0.8031	1.372e-12	697734
WaistCircum_PMID40968291	rs11123816	-0.0126	0.0021	A	G	0.2423	1.427e-09	697734
WaistCircum_PMID40968291	rs3130923	-0.0206	0.0029	A	G	0.1362	4.388e-13	697734
WaistCircum_PMID40968291	rs965735	0.0115	0.002	A	G	0.6284	9.696e-09	697734
WaistCircum_PMID40968291	rs11888695	-0.0174	0.0025	A	T	0.8137	4.896e-12	697734
WaistCircum_PMID40968291	rs11605518	-0.0126	0.002	A	G	0.2709	1.772e-10	697734
WaistCircum_PMID40968291	rs12892257	-0.0148	0.002	A	G	0.5791	1.167e-13	697734
WaistCircum_PMID40968291	rs10500707	0.013	0.0019	T	C	0.697	1.458e-11	697734
WaistCircum_PMID40968291	rs9284151	0.0107	0.0018	C	G	0.6198	3.669e-09	697734
WaistCircum_PMID40968291	rs9939973	0.0385	0.0017	A	G	0.4354	8.2e-112	697734
WaistCircum_PMID40968291	rs7122217	0.0152	0.0019	C	G	0.4831	1.941e-16	697734
WaistCircum_PMID40968291	rs1593456	0.0173	0.003	C	G	0.1062	5.14e-09	697734
WaistCircum_PMID40968291	rs78343493	-0.0257	0.0028	A	G	0.1059	1.229e-19	697734
WaistCircum_PMID40968291	rs17615494	0.0136	0.002	T	G	0.2933	3.216e-12	697734
WaistCircum_PMID40968291	rs79592825	0.0274	0.0034	A	T	0.9099	1.032e-15	697734
WaistCircum_PMID40968291	rs12037079	-0.0102	0.0018	T	C	0.579	9.047e-09	697734
WaistCircum_PMID40968291	rs7164339	-0.0115	0.002	A	G	0.5022	5.193e-09	697734
WaistCircum_PMID40968291	rs9353216	0.0111	0.0018	A	C	0.4639	3.275e-10	697734
WaistCircum_PMID40968291	rs28410896	-0.0165	0.0025	T	C	0.1968	2.351e-11	697734
WaistCircum_PMID40968291	rs73026242	0.0304	0.0039	A	G	0.9311	6.031e-15	697734
WaistCircum_PMID40968291	rs12458397	-0.0267	0.0038	T	C	0.9279	1.683e-12	697734
WaistCircum_PMID40968291	rs12563370	-0.0139	0.0022	A	C	0.2546	5.337e-10	697734
WaistCircum_PMID40968291	rs77440502	0.0319	0.0055	A	T	0.9649	5.569e-09	697734
WaistCircum_PMID40968291	rs9682295	0.0123	0.002	T	C	0.4346	3.628e-10	697734
WaistCircum_PMID40968291	rs9268657	0.0139	0.0018	A	G	0.3639	3.451e-14	697734
WaistCircum_PMID40968291	rs6788650	-0.0121	0.002	T	C	0.3469	3.595e-09	697734
WaistCircum_PMID40968291	rs397379	0.0152	0.002	C	G	0.4087	1.814e-14	697734
WaistCircum_PMID40968291	rs13225660	-0.0149	0.0025	T	C	0.192	2.073e-09	697734
WaistCircum_PMID40968291	rs9736791	0.0113	0.0017	A	G	0.5355	2.15e-11	697734
WaistCircum_PMID40968291	rs241022	-0.0179	0.0022	T	C	0.7861	1.954e-16	697734
WaistCircum_PMID40968291	rs2964018	0.0106	0.0018	A	G	0.4726	1.729e-09	697734
WaistCircum_PMID40968291	rs3785568	0.0133	0.0023	T	C	0.7862	3.958e-09	697734
WaistCircum_PMID40968291	rs500554	-0.0133	0.0021	T	C	0.3545	1.033e-10	697734
WaistCircum_PMID40968291	rs11039308	0.0131	0.002	A	G	0.4032	5.727e-11	697734
WaistCircum_PMID40968291	rs11670370	0.0264	0.0022	T	C	0.2852	4.637e-33	697734
WaistCircum_PMID40968291	rs4350354	-0.012	0.002	T	C	0.5069	8.402e-10	697734
WaistCircum_PMID40968291	rs7528510	-0.0104	0.0018	T	C	0.5806	5.646e-09	697734
WaistCircum_PMID40968291	rs12692737	-0.0188	0.0018	A	C	0.3332	7.543e-26	697734
WaistCircum_PMID40968291	rs2179578	0.014	0.002	A	G	0.3733	3.628e-12	697734
WaistCircum_PMID40968291	rs9266001	-0.0203	0.0028	A	C	0.1374	8.057e-13	697734
WaistCircum_PMID40968291	rs12708902	0.0137	0.0021	A	G	0.6385	6.305e-11	697734
WaistCircum_PMID40968291	rs536862	-0.0141	0.002	A	G	0.472	5.228e-13	697734
WaistCircum_PMID40968291	rs55927885	0.0234	0.002	T	C	0.5832	1.606e-32	697734
WaistCircum_PMID40968291	rs7707127	0.017	0.0029	A	T	0.1224	3.941e-09	697734
WaistCircum_PMID40968291	rs2605087	-0.0167	0.0018	A	G	0.439	1.239e-20	697734
WaistCircum_PMID40968291	rs200537	0.0141	0.0023	C	G	0.8143	4.25e-10	697734
WaistCircum_PMID40968291	rs11113598	-0.011	0.0018	A	G	0.5815	1.091e-09	697734
WaistCircum_PMID40968291	rs151226	-0.0115	0.0018	A	C	0.4773	1.028e-10	697734
WaistCircum_PMID40968291	rs6889429	-0.0111	0.0018	T	C	0.3706	1.123e-09	697734
WaistCircum_PMID40968291	rs12601221	0.0126	0.0019	T	C	0.3105	5.483e-11	697734
WaistCircum_PMID40968291	rs141706658	0.0232	0.004	T	G	0.9365	8.6e-09	697734
WaistCircum_PMID40968291	rs59048871	0.0249	0.0028	A	C	0.8599	1.005e-18	697734
WaistCircum_PMID40968291	rs1011386	-0.0129	0.0019	T	C	0.7113	2.779e-11	697734
WaistCircum_PMID40968291	rs806843	0.0153	0.0023	A	G	0.1935	1.902e-11	697734
WaistCircum_PMID40968291	rs355900	0.0172	0.0017	T	C	0.4	2.963e-23	697734
WaistCircum_PMID40968291	rs10891315	0.0211	0.002	A	G	0.6376	5.428e-25	697734
WaistCircum_PMID40968291	rs17066842	-0.036	0.0043	A	G	0.0395	1.228e-16	697734
WaistCircum_PMID40968291	rs77156827	-0.0197	0.0029	T	C	0.0923	1.999e-11	697734
WaistCircum_PMID40968291	rs638921	-0.0231	0.0032	C	G	0.8975	9.252e-13	697734
WaistCircum_PMID40968291	rs56899598	0.0128	0.0022	A	G	0.7208	4.226e-09	697734
WaistCircum_PMID40968291	rs8189549	0.0102	0.0017	A	G	0.6048	5.76e-09	697734
WaistCircum_PMID40968291	rs113006464	0.0569	0.0084	T	C	0.0153	1.263e-11	697734
WaistCircum_PMID40968291	rs75945623	0.018	0.0024	T	C	0.2169	2.864e-14	697734
WaistCircum_PMID40968291	rs11649149	0.0111	0.0018	T	C	0.5361	3.638e-10	697734
WaistCircum_PMID40968291	rs59770119	0.0218	0.002	A	G	0.5587	1.526e-28	697734
WaistCircum_PMID40968291	rs6142349	-0.0119	0.002	T	C	0.3797	4.031e-09	697734
WaistCircum_PMID40968291	rs1250597	-0.0128	0.002	A	G	0.4084	1.386e-10	697734
WaistCircum_PMID40968291	rs17661385	-0.0176	0.0022	A	G	0.7857	5.492e-16	697734
WaistCircum_PMID40968291	rs6886841	0.0141	0.0023	T	C	0.7572	6.151e-10	697734
WaistCircum_PMID40968291	rs79427536	-0.0269	0.0045	A	G	0.0506	3.44e-09	697734
WaistCircum_PMID40968291	rs28746968	0.0138	0.0023	T	C	0.2408	1.88e-09	697734
WaistCircum_PMID40968291	rs1790100	0.0155	0.0021	T	G	0.7814	1.85e-13	697734
WaistCircum_PMID40968291	rs62060793	-0.0182	0.0024	A	G	0.7832	1.921e-14	697734
WaistCircum_PMID40968291	rs1716171	0.0159	0.0021	T	C	0.7815	7.337e-14	697734
WaistCircum_PMID40968291	rs3771081	0.0211	0.0018	A	T	0.5672	6.919e-32	697734
WaistCircum_PMID40968291	rs9959028	-0.0169	0.002	T	G	0.5896	7.794e-18	697734
WaistCircum_PMID40968291	rs78742021	-0.0266	0.0038	A	G	0.9279	2.158e-12	697734
WaistCircum_PMID40968291	rs12654189	-0.0166	0.0025	A	G	0.8034	1.268e-11	697734
WaistCircum_PMID40968291	rs67909703	-0.0123	0.0021	A	C	0.7013	8.746e-09	697734
WaistCircum_PMID40968291	rs17052061	0.0173	0.0022	T	G	0.8238	4.384e-15	697734
WaistCircum_PMID40968291	rs3093562	-0.0203	0.0029	C	G	0.8818	1.146e-12	697734
WaistCircum_PMID40968291	rs6479908	-0.0132	0.002	C	G	0.5296	1.624e-11	697734
WaistCircum_PMID40968291	rs11243596	0.0117	0.0019	A	T	0.3243	4.517e-10	697734
WaistCircum_PMID40968291	rs549779	0.0121	0.002	A	G	0.2637	1.005e-09	697734
WaistCircum_PMID40968291	rs76543205	-0.0202	0.0021	A	C	0.6918	2.329e-21	697734
WaistCircum_PMID40968291	rs3087632	0.0145	0.0025	T	C	0.8145	6.249e-09	697734
WaistCircum_PMID40968291	rs34574160	0.0242	0.0025	T	C	0.8129	1.104e-21	697734
WaistCircum_PMID40968291	rs9268404	0.0147	0.0021	T	C	0.2964	6.648e-12	697734
WaistCircum_PMID40968291	rs9977777	-0.0122	0.002	A	C	0.4038	1.015e-09	697734
WaistCircum_PMID40968291	rs61825614	0.0225	0.0024	T	G	0.7801	2.657e-21	697734
WaistCircum_PMID40968291	rs4789157	0.015	0.0024	T	C	0.8344	3.591e-10	697734
WaistCircum_PMID40968291	rs67815988	-0.0156	0.0026	A	C	0.8279	2.211e-09	697734
WaistCircum_PMID40968291	rs62266927	0.0166	0.0027	T	C	0.8442	8.707e-10	697734
WaistCircum_PMID40968291	rs9372839	-0.0125	0.002	A	G	0.4575	1.346e-10	697734
WaistCircum_PMID40968291	rs9263936	-0.0148	0.002	A	C	0.4569	4.415e-14	697734
WaistCircum_PMID40968291	rs57985210	0.0288	0.0036	A	C	0.0802	1.518e-15	697734
WaistCircum_PMID40968291	rs552339	0.0141	0.002	A	G	0.373	2.269e-12	697734
WaistCircum_PMID40968291	rs12943085	0.0183	0.0024	A	G	0.2167	1.381e-14	697734
WaistCircum_PMID40968291	rs2008514	0.017	0.0017	A	G	0.3838	8.562e-23	697734
WaistCircum_PMID40968291	rs6501392	0.0152	0.0017	A	G	0.4883	2.601e-19	697734
WaistCircum_PMID40968291	rs10264505	-0.0193	0.0033	A	C	0.0969	3.942e-09	697734
WaistCircum_PMID40968291	rs2699780	-0.0196	0.0023	A	G	0.8218	2.151e-17	697734
WaistCircum_PMID40968291	rs2384989	-0.0128	0.0022	A	G	0.28	4.636e-09	697734
WaistCircum_PMID40968291	rs28535684	-0.0128	0.002	A	G	0.3704	2.619e-10	697734
WaistCircum_PMID40968291	rs2286028	0.0134	0.0023	C	G	0.1842	3.592e-09	697734
WaistCircum_PMID40968291	rs2250009	0.0122	0.0018	A	G	0.4894	6.823e-12	697734
WaistCircum_PMID40968291	rs28756401	0.0148	0.0022	A	G	0.2831	8.579e-12	697734
WaistCircum_PMID40968291	rs590856	-0.0169	0.0018	A	G	0.5493	3.335e-21	697734
WaistCircum_PMID40968291	rs4959404	-0.0163	0.0022	T	C	0.7212	8.753e-14	697734
WaistCircum_PMID40968291	rs6660081	0.0148	0.002	A	G	0.2863	3.495e-14	697734
WaistCircum_PMID40968291	rs113207153	0.0153	0.0021	A	G	0.2979	7.422e-13	697734
WaistCircum_PMID40968291	rs12590238	-0.0141	0.0023	C	G	0.8339	1.546e-09	697734
WaistCircum_PMID40968291	rs2496690	-0.012	0.0018	A	G	0.3793	5.372e-11	697734
WaistCircum_PMID40968291	rs9893110	0.0164	0.0028	A	G	0.8939	5.541e-09	697734
WaistCircum_PMID40968291	rs75145092	0.0182	0.0024	A	T	0.2168	1.432e-14	697734
WaistCircum_PMID40968291	rs34415150	-0.0202	0.0026	A	G	0.8232	5.855e-15	697734
WaistCircum_PMID40968291	rs28548389	-0.0139	0.0022	A	C	0.2667	2.944e-10	697734
WaistCircum_PMID40968291	rs11555053	-0.0162	0.0024	A	G	0.1336	2.123e-11	697734
WaistCircum_PMID40968291	rs7236494	0.0145	0.0024	A	G	0.7844	1.313e-09	697734
WaistCircum_PMID40968291	rs1398059	0.0127	0.0021	T	G	0.3349	8.844e-10	697734
WaistCircum_PMID40968291	rs10891536	0.0108	0.0018	C	G	0.5303	8.902e-10	697734
WaistCircum_PMID40968291	rs1996928	-0.0186	0.0023	A	G	0.2564	2.059e-16	697734
WaistCircum_PMID40968291	rs12614833	-0.0132	0.0021	A	G	0.7856	6.984e-10	697734
WaistCircum_PMID40968291	rs4890437	-0.0132	0.002	A	G	0.3757	7.245e-11	697734
WaistCircum_PMID40968291	rs12118365	0.0129	0.0021	T	C	0.7619	4.201e-10	697734
WaistCircum_PMID40968291	rs1976479	0.0111	0.0017	C	G	0.4265	8.089e-11	697734
WaistCircum_PMID40968291	rs3130617	0.0153	0.0019	T	C	0.7168	5.757e-16	697734
WaistCircum_PMID40968291	rs1892568	0.0131	0.002	T	C	0.549	2.444e-11	697734
WaistCircum_PMID40968291	rs4908289	-0.0141	0.002	T	C	0.4054	1.125e-12	697734
WaistCircum_PMID40968291	rs1572505	-0.0231	0.0019	A	C	0.3353	2.843e-35	697734
WaistCircum_PMID40968291	rs9370243	0.0198	0.0032	T	G	0.0804	1.131e-09	697734
WaistCircum_PMID40968291	rs4985452	0.0135	0.0019	T	C	0.6669	1.056e-12	697734
WaistCircum_PMID40968291	rs11777398	0.0146	0.0022	A	G	0.7106	1.642e-11	697734
WaistCircum_PMID40968291	rs2896893	-0.0134	0.0019	A	T	0.6945	5.522e-12	697734
WaistCircum_PMID40968291	rs4146819	0.0164	0.0018	A	C	0.5773	7.126e-19	697734
WaistCircum_PMID40968291	rs11079717	-0.0172	0.0022	T	C	0.7861	1.796e-15	697734
WaistCircum_PMID40968291	rs12603692	0.0115	0.0019	T	G	0.3223	1.058e-09	697734
WaistCircum_PMID40968291	rs34401181	-0.0273	0.0022	T	C	0.2587	8.612e-35	697734
WaistCircum_PMID40968291	rs12001634	-0.0121	0.002	A	T	0.3492	3.326e-09	697734
WaistCircum_PMID40968291	rs4761524	-0.0107	0.0018	A	G	0.4888	1.685e-09	697734
WaistCircum_PMID40968291	rs35331833	0.0163	0.0021	A	G	0.3319	3.21e-14	697734
WaistCircum_PMID40968291	rs3733035	0.0157	0.0027	A	G	0.8678	3.043e-09	697734
WaistCircum_PMID40968291	rs62055551	-0.0178	0.0024	C	G	0.7826	6.24e-14	697734
WaistCircum_PMID40968291	rs11881258	-0.0123	0.0021	A	G	0.3255	4.302e-09	697734
WaistCircum_PMID40968291	rs2821391	0.0121	0.0019	A	G	0.7093	3.855e-10	697734
WaistCircum_PMID40968291	rs6567164	0.0179	0.0018	T	C	0.3261	8.357e-23	697734
WaistCircum_PMID40968291	rs3776720	0.0156	0.002	A	G	0.7383	1.284e-14	697734
WaistCircum_PMID40968291	rs3845520	-0.0142	0.0023	T	C	0.834	1.054e-09	697734
WaistCircum_PMID40968291	rs575087	0.015	0.0023	A	G	0.7555	4.165e-11	697734
WaistCircum_PMID40968291	rs17309874	0.0174	0.0019	A	G	0.2643	3.51e-19	697734
WaistCircum_PMID40968291	rs11757289	-0.0154	0.0018	A	G	0.4456	5.456e-18	697734
WaistCircum_PMID40968291	rs6689021	0.0234	0.002	C	G	0.5832	1.738e-32	697734
WaistCircum_PMID40968291	rs6938973	-0.0133	0.002	T	C	0.392	3.298e-11	697734
WaistCircum_PMID40968291	rs3117574	-0.0178	0.0027	A	G	0.1228	4.992e-11	697734
WaistCircum_PMID40968291	rs10846478	-0.0162	0.0023	A	G	0.218	3.853e-12	697734
WaistCircum_PMID40968291	rs6697839	0.015	0.0019	T	C	0.3193	2.611e-15	697734
WaistCircum_PMID40968291	rs2789903	0.0121	0.002	T	C	0.4394	7.984e-10	697734
WaistCircum_PMID40968291	rs11780094	0.0126	0.0022	A	G	0.288	5.432e-09	697734
WaistCircum_PMID40968291	rs4722529	-0.0195	0.0019	A	G	0.747	1.673e-24	697734
WaistCircum_PMID40968291	rs62036614	-0.0167	0.0019	T	C	0.5411	7.62e-19	697734
WaistCircum_PMID40968291	rs2714335	0.0119	0.0018	T	C	0.3602	1.288e-10	697734
WaistCircum_PMID40968291	rs4667133	0.0149	0.0022	A	G	0.1884	2.469e-11	697734
WaistCircum_PMID40968291	rs74655465	-0.0266	0.0038	A	G	0.9281	2.263e-12	697734
WaistCircum_PMID40968291	rs2535335	-0.0147	0.0018	A	G	0.6343	1.451e-15	697734
WaistCircum_PMID40968291	rs2627848	-0.0136	0.0021	T	C	0.678	6.828e-11	697734
WaistCircum_PMID40968291	rs62422090	0.0133	0.0022	A	G	0.7291	1.979e-09	697734
WaistCircum_PMID40968291	rs72641835	0.0195	0.0023	T	C	0.247	1.752e-17	697734
WaistCircum_PMID40968291	rs6573192	0.014	0.0022	A	G	0.2747	2.067e-10	697734
WaistCircum_PMID40968291	rs7139149	-0.0132	0.002	T	C	0.2965	1.189e-11	697734
WaistCircum_PMID40968291	rs4738141	-0.02	0.0019	A	G	0.7436	7.338e-25	697734
WaistCircum_PMID40968291	rs62054438	-0.0183	0.0024	A	C	0.7829	1.225e-14	697734
WaistCircum_PMID40968291	rs10083738	0.016	0.002	A	G	0.5401	2.517e-16	697734
WaistCircum_PMID40968291	rs6097041	-0.0157	0.0018	A	T	0.3776	9.365e-18	697734
WaistCircum_PMID40968291	rs34867877	0.0139	0.002	C	G	0.6456	1.259e-11	697734
WaistCircum_PMID40968291	rs12530948	-0.0162	0.0028	C	G	0.1485	3.968e-09	697734
WaistCircum_PMID40968291	rs6693344	-0.0123	0.002	C	G	0.5586	4.317e-10	697734
WaistCircum_PMID40968291	rs4950120	-0.0164	0.0024	A	G	0.8397	6.17e-12	697734
WaistCircum_PMID40968291	rs9449128	-0.0164	0.0024	A	C	0.2025	1.666e-11	697734
WaistCircum_PMID40968291	rs10844677	0.0119	0.0018	A	G	0.6045	5.465e-11	697734
WaistCircum_PMID40968291	rs4788076	0.0154	0.0017	T	C	0.3539	1.187e-18	697734
WaistCircum_PMID40968291	rs516268	-0.0149	0.0023	T	C	0.2443	5.272e-11	697734
WaistCircum_PMID40968291	rs62056790	0.018	0.0024	A	G	0.2168	3.251e-14	697734
WaistCircum_PMID40968291	rs12992886	-0.0158	0.0023	A	G	0.8243	5.421e-12	697734
WaistCircum_PMID40968291	rs2180871	-0.014	0.002	A	G	0.7191	9.183e-13	697734
WaistCircum_PMID40968291	rs2964009	0.0098	0.0017	A	G	0.5387	5.914e-09	697734
WaistCircum_PMID40968291	rs76965357	-0.0163	0.0021	T	C	0.6563	5.069e-15	697734
WaistCircum_PMID40968291	rs10778610	-0.0132	0.0022	A	G	0.2325	8.062e-10	697734
WaistCircum_PMID40968291	rs9271562	-0.0123	0.002	A	G	0.2473	1.592e-09	697734
WaistCircum_PMID40968291	rs4367292	-0.0137	0.002	T	C	0.262	9.917e-12	697734
WaistCircum_PMID40968291	rs5029891	0.0156	0.0021	T	G	0.3263	7.052e-14	697734
WaistCircum_PMID40968291	rs11961408	0.0148	0.0023	A	G	0.2414	8.213e-11	697734
WaistCircum_PMID40968291	rs471524	-0.0127	0.0021	T	C	0.2519	5.699e-10	697734
WaistCircum_PMID40968291	rs7560246	-0.0266	0.0026	T	C	0.1719	9.031e-25	697734
WaistCircum_PMID40968291	rs13033057	-0.014	0.002	T	C	0.6284	6.761e-12	697734
WaistCircum_PMID40968291	rs8078462	0.0139	0.002	T	G	0.7173	2.669e-12	697734
WaistCircum_PMID40968291	rs6088813	0.0131	0.0018	A	C	0.6261	8.172e-13	697734
WaistCircum_PMID40968291	rs4731000	0.012	0.0021	T	C	0.6464	6.176e-09	697734
WaistCircum_PMID40968291	rs13022707	-0.0143	0.0023	A	C	0.2374	5.495e-10	697734
WaistCircum_PMID40968291	rs17649954	-0.0172	0.0022	A	G	0.7861	1.866e-15	697734
WaistCircum_PMID40968291	rs10880076	0.0123	0.0018	T	C	0.4823	4.222e-12	697734
WaistCircum_PMID40968291	rs9303523	-0.0147	0.0021	T	C	0.6699	1.848e-12	697734
WaistCircum_PMID40968291	rs614549	-0.0127	0.0018	A	G	0.6594	6.399e-13	697734
WaistCircum_PMID40968291	rs9268218	0.013	0.0021	A	G	0.7751	1.028e-09	697734
WaistCircum_PMID40968291	rs9268767	-0.0151	0.002	T	C	0.5597	1.405e-14	697734
WaistCircum_PMID40968291	rs35681858	0.0114	0.002	T	C	0.5712	7.191e-09	697734
WaistCircum_PMID40968291	rs77705714	-0.0269	0.0038	A	G	0.9283	1.273e-12	697734
WaistCircum_PMID40968291	rs3767273	0.0106	0.0018	C	G	0.5759	3.271e-09	697734
WaistCircum_PMID40968291	rs1242503	-0.014	0.0022	A	C	0.7495	5.506e-10	697734
WaistCircum_PMID40968291	rs4492996	0.0141	0.0022	A	G	0.6867	1.299e-10	697734
WaistCircum_PMID40968291	rs28609217	-0.0131	0.0023	C	G	0.2451	7.333e-09	697734
WaistCircum_PMID40968291	rs6013495	0.0119	0.002	T	C	0.5821	2.805e-09	697734
WaistCircum_PMID40968291	rs112224455	-0.0421	0.0054	C	G	0.0345	6.318e-15	697734
WaistCircum_PMID40968291	rs4851057	0.0158	0.0027	T	C	0.1259	5.313e-09	697734
WaistCircum_PMID40968291	rs7769979	0.0132	0.0018	A	G	0.4546	9.282e-14	697734
WaistCircum_PMID40968291	rs11039448	0.0144	0.0017	T	G	0.5662	1.987e-17	697734
WaistCircum_PMID40968291	rs2941732	0.0135	0.0022	A	G	0.2717	9.163e-10	697734
WaistCircum_PMID40968291	rs11894589	-0.019	0.0022	T	C	0.2927	1.306e-18	697734
WaistCircum_PMID40968291	rs72628504	-0.0325	0.0041	A	G	0.933	1.173e-15	697734
WaistCircum_PMID40968291	rs201457	0.0117	0.002	A	C	0.5794	3.301e-09	697734
WaistCircum_PMID40968291	rs62064664	-0.0182	0.0024	T	C	0.7832	1.944e-14	697734
WaistCircum_PMID40968291	rs1641868	-0.0138	0.0021	C	G	0.686	3.217e-11	697734
WaistCircum_PMID40968291	rs72662001	-0.0143	0.0024	T	C	0.779	1.115e-09	697734
WaistCircum_PMID40968291	rs80122027	0.0202	0.0031	C	G	0.1173	4.43e-11	697734
WaistCircum_PMID40968291	rs55718212	-0.018	0.0024	T	C	0.7834	3.299e-14	697734
WaistCircum_PMID40968291	rs10218643	-0.0127	0.002	T	G	0.3868	2.956e-10	697734
WaistCircum_PMID40968291	rs56087321	-0.0172	0.002	C	G	0.3908	1.287e-17	697734
WaistCircum_PMID40968291	rs4810571	0.0202	0.002	A	G	0.4509	1.93e-24	697734
WaistCircum_PMID40968291	rs9435441	0.0116	0.0019	C	G	0.3554	5.152e-10	697734
WaistCircum_PMID40968291	rs622856	-0.0134	0.002	T	C	0.3684	4.98e-11	697734
WaistCircum_PMID40968291	rs359431	-0.0111	0.0017	T	C	0.5805	6.834e-11	697734
WaistCircum_PMID40968291	rs55638417	-0.018	0.0024	A	G	0.7835	2.928e-14	697734
WaistCircum_PMID40968291	rs604732	0.0214	0.0029	T	G	0.1119	1.337e-13	697734
WaistCircum_PMID40968291	rs7087501	-0.0119	0.0018	T	C	0.4205	3.285e-11	697734
WaistCircum_PMID40968291	rs17572627	0.0172	0.0022	A	T	0.214	1.672e-15	697734
WaistCircum_PMID40968291	rs12780096	0.0115	0.002	A	G	0.5977	8.069e-09	697734
WaistCircum_PMID40968291	rs6762442	0.0126	0.0019	C	G	0.3164	2.996e-11	697734
WaistCircum_PMID40968291	rs2455807	0.0128	0.0018	T	C	0.3136	2.327e-12	697734
WaistCircum_PMID40968291	rs6695948	0.0108	0.0018	T	C	0.4367	1.566e-09	697734
WaistCircum_PMID40968291	rs7824277	0.0123	0.0019	A	G	0.6917	2.472e-10	697734
WaistCircum_PMID40968291	rs387152	-0.0162	0.0024	C	G	0.7986	2.857e-11	697734
WaistCircum_PMID40968291	rs2836241	0.0112	0.0018	T	C	0.5809	4.888e-10	697734
WaistCircum_PMID40968291	rs34317927	-0.0133	0.0021	A	G	0.3156	3.617e-10	697734
WaistCircum_PMID40968291	rs12613710	-0.013	0.0021	T	C	0.6795	6.396e-10	697734
WaistCircum_PMID40968291	rs17689218	-0.0176	0.0022	T	C	0.7862	4.884e-16	697734
WaistCircum_PMID40968291	rs267539	0.0108	0.0018	A	G	0.4722	1.35e-09	697734
WaistCircum_PMID40968291	rs12923231	-0.0182	0.002	T	C	0.4008	1.191e-19	697734
WaistCircum_PMID40968291	rs4782289	-0.0146	0.0025	A	G	0.1322	8.129e-09	697734
WaistCircum_PMID40968291	rs1167297	0.0152	0.0019	T	G	0.3233	1.135e-15	697734
WaistCircum_PMID40968291	rs28746924	0.0134	0.0023	A	G	0.2427	3.788e-09	697734
WaistCircum_PMID40968291	rs78026984	0.0181	0.0024	C	G	0.2168	2.703e-14	697734
WaistCircum_PMID40968291	rs6446193	0.0158	0.002	T	C	0.5216	6.187e-16	697734
WaistCircum_PMID40968291	rs2042073	0.012	0.0018	A	G	0.3931	4.402e-11	697734
WaistCircum_PMID40968291	rs12974183	-0.0173	0.0026	A	C	0.8257	2.468e-11	697734
WaistCircum_PMID40968291	rs10865322	-0.0115	0.002	A	G	0.5134	3.956e-09	697734
WaistCircum_PMID40968291	rs7913757	0.0117	0.0018	A	C	0.5979	1.113e-10	697734
WaistCircum_PMID40968291	rs40831	-0.0149	0.0019	A	G	0.4929	1.099e-15	697734
WaistCircum_PMID40968291	rs6870983	-0.0155	0.002	T	C	0.2089	2.076e-14	697734
WaistCircum_PMID40968291	rs2419407	0.0105	0.0018	T	C	0.5648	3.854e-09	697734
WaistCircum_PMID40968291	rs6966838	-0.0149	0.0018	T	C	0.6036	2.487e-16	697734
WaistCircum_PMID40968291	rs2718844	0.0165	0.0026	A	T	0.8265	1.719e-10	697734
WaistCircum_PMID40968291	rs11202586	-0.0142	0.0022	T	C	0.78	9.187e-11	697734
WaistCircum_PMID40968291	rs56313217	-0.0242	0.0025	T	C	0.1871	1.022e-21	697734
WaistCircum_PMID40968291	rs2082281	0.0155	0.0021	T	C	0.3184	1.145e-13	697734
WaistCircum_PMID40968291	rs1356506	0.0133	0.0018	T	C	0.6295	4.996e-13	697734
WaistCircum_PMID40968291	rs6869803	0.0186	0.002	T	C	0.2657	1.046e-20	697734
WaistCircum_PMID40968291	rs2008877	0.0139	0.0018	T	G	0.5247	4.648e-15	697734
WaistCircum_PMID40968291	rs1313768	-0.0114	0.0018	T	C	0.4065	1.859e-10	697734
WaistCircum_PMID40968291	rs2299304	-0.0149	0.0018	T	C	0.6553	6.224e-16	697734
WaistCircum_PMID40968291	rs7742369	-0.0196	0.0023	A	G	0.8272	2.703e-17	697734
WaistCircum_PMID40968291	rs34937635	0.0121	0.002	T	C	0.4413	6.92e-10	697734
WaistCircum_PMID40968291	rs10767642	0.0121	0.002	T	C	0.274	1.954e-09	697734
WaistCircum_PMID40968291	rs3092005	-0.0147	0.002	A	G	0.4457	1.043e-13	697734
WaistCircum_PMID40968291	rs114524857	0.0685	0.009	A	G	0.012	3.762e-14	697734
WaistCircum_PMID40968291	rs632735	0.0155	0.0026	T	G	0.87	4.155e-09	697734
WaistCircum_PMID40968291	rs6088830	0.0124	0.002	T	C	0.6194	6.428e-10	697734
WaistCircum_PMID40968291	rs111848181	-0.041	0.005	A	G	0.0412	2.725e-16	697734
WaistCircum_PMID40968291	rs6063781	0.0201	0.0022	A	G	0.7138	2.476e-20	697734
WaistCircum_PMID40968291	rs2851436	0.0162	0.0023	T	G	0.782	3.981e-12	697734
WaistCircum_PMID40968291	rs160208	-0.0187	0.0026	A	G	0.8678	2.376e-13	697734
WaistCircum_PMID40968291	rs11656664	0.0122	0.0021	A	T	0.3293	3.989e-09	697734
WaistCircum_PMID40968291	rs9398172	0.0125	0.0019	A	G	0.6976	5.479e-11	697734
WaistCircum_PMID40968291	rs10800525	-0.0172	0.002	C	G	0.2758	1.306e-18	697734
WaistCircum_PMID40968291	rs1172294	-0.0103	0.0017	A	G	0.4932	6.715e-10	697734
WaistCircum_PMID40968291	rs76944848	-0.016	0.0025	T	C	0.1381	3.768e-10	697734
WaistCircum_PMID40968291	rs75872700	-0.0268	0.0038	A	G	0.9283	1.562e-12	697734
WaistCircum_PMID40968291	rs10748304	0.0124	0.002	T	C	0.4882	2.679e-10	697734
WaistCircum_PMID40968291	rs6937438	0.0181	0.0019	A	G	0.7114	1.983e-22	697734
WaistCircum_PMID40968291	rs116638091	0.0635	0.0047	T	C	0.046	5.544e-42	697734
WaistCircum_PMID40968291	rs1619652	-0.0112	0.0019	A	G	0.7041	5.694e-09	697734
WaistCircum_PMID40968291	rs2624847	-0.0154	0.002	T	G	0.7481	3.363e-15	697734
WaistCircum_PMID40968291	rs2158258	-0.013	0.0018	A	C	0.4551	4.232e-13	697734
WaistCircum_PMID40968291	rs9375471	0.0157	0.0018	A	C	0.5548	1.678e-18	697734
WaistCircum_PMID40968291	rs10444426	-0.0119	0.0018	T	C	0.3948	7.746e-11	697734
WaistCircum_PMID40968291	rs173823	0.0124	0.0021	A	T	0.3242	3.155e-09	697734
WaistCircum_PMID40968291	rs17769552	0.0164	0.0022	A	G	0.2102	4.749e-14	697734
WaistCircum_PMID40968291	rs7019745	0.0122	0.0021	A	G	0.3255	6.446e-09	697734
WaistCircum_PMID40968291	rs2666766	-0.0131	0.0022	A	C	0.7085	1.707e-09	697734
WaistCircum_PMID40968291	rs7248070	0.0136	0.0022	T	C	0.7377	1.135e-09	697734
WaistCircum_PMID40968291	rs72886128	-0.0136	0.0021	A	G	0.6984	2.386e-10	697734
WaistCircum_PMID40968291	rs7248971	0.0133	0.002	A	G	0.5979	3.891e-11	697734
WaistCircum_PMID40968291	rs6657513	0.0112	0.0019	T	C	0.506	8.561e-09	697734
WaistCircum_PMID40968291	rs17690661	0.0168	0.0022	A	G	0.2138	7.185e-15	697734
WaistCircum_PMID40968291	rs12139690	-0.0143	0.0022	A	G	0.5926	4.96e-11	697734
WaistCircum_PMID40968291	rs7830933	0.0171	0.002	A	G	0.7557	5.251e-18	697734
WaistCircum_PMID40968291	rs4851284	-0.0151	0.0021	T	C	0.6685	5.616e-13	697734
WaistCircum_PMID40968291	rs62055939	-0.0182	0.0024	A	T	0.7836	1.89e-14	697734
WaistCircum_PMID40968291	rs56005713	0.0164	0.0026	T	C	0.1792	1.369e-10	697734
WaistCircum_PMID40968291	rs62484712	0.0144	0.0021	A	G	0.3304	4.579e-12	697734
WaistCircum_PMID40968291	rs7505756	-0.0152	0.0021	T	C	0.6645	2.112e-13	697734
WaistCircum_PMID40968291	rs58390705	-0.0125	0.0021	T	G	0.322	2.386e-09	697734
WaistCircum_PMID40968291	rs11929498	0.0259	0.0023	T	C	0.7638	1.545e-30	697734
WaistCircum_PMID40968291	rs28383413	0.0161	0.0021	A	G	0.3412	9.454e-15	697734
WaistCircum_PMID40968291	rs1367463	0.0125	0.0022	A	T	0.2185	6.746e-09	697734
WaistCircum_PMID40968291	rs180960888	-0.1079	0.0188	A	G	0.0031	9.959e-09	697734
WaistCircum_PMID40968291	rs2153241	-0.0141	0.002	A	T	0.5372	6.179e-13	697734
WaistCircum_PMID40968291	rs4688813	0.0213	0.0029	T	C	0.8998	1.428e-13	697734
WaistCircum_PMID40968291	rs7295852	-0.0121	0.0018	T	C	0.3961	3.287e-11	697734
WaistCircum_PMID40968291	rs9271676	-0.0164	0.0021	T	C	0.6651	4.104e-15	697734
WaistCircum_PMID40968291	rs12739425	0.0146	0.0023	T	C	0.7734	3.587e-10	697734
WaistCircum_PMID40968291	rs1409155	0.0138	0.0019	A	C	0.3009	1.152e-12	697734
WaistCircum_PMID40968291	rs4808771	0.0151	0.0021	A	G	0.6852	9.293e-13	697734
WaistCircum_PMID40968291	rs10960	0.015	0.0025	T	C	0.8166	2.17e-09	697734
WaistCircum_PMID40968291	rs55946012	-0.0179	0.003	A	G	0.8735	1.426e-09	697734
WaistCircum_PMID40968291	rs283815	0.024	0.0024	A	G	0.7799	4.384e-24	697734
WaistCircum_PMID40968291	rs1575460	0.0164	0.0023	C	G	0.1664	2.306e-12	697734
WaistCircum_PMID40968291	rs62054761	0.018	0.0024	T	C	0.2151	4.215e-14	697734
WaistCircum_PMID40968291	rs861131	-0.023	0.0026	T	G	0.1626	2.432e-18	697734
WaistCircum_PMID40968291	rs11575837	0.0404	0.0066	T	C	0.0226	8.52e-10	697734
WaistCircum_PMID40968291	rs536665	-0.0171	0.0024	A	G	0.7979	2.183e-12	697734
WaistCircum_PMID40968291	rs9866365	0.0116	0.002	T	C	0.2672	6.34e-09	697734
WaistCircum_PMID40968291	rs12461261	-0.0159	0.002	A	G	0.3651	6.286e-15	697734
WaistCircum_PMID40968291	rs7114011	0.0163	0.0019	A	C	0.6998	4.83e-18	697734
WaistCircum_PMID40968291	rs4931770	-0.0107	0.0018	T	G	0.4035	3.573e-09	697734
WaistCircum_PMID40968291	rs8058824	-0.0165	0.0025	C	G	0.8556	4.761e-11	697734
WaistCircum_PMID40968291	rs2836198	-0.011	0.0018	T	G	0.4196	1.1e-09	697734
WaistCircum_PMID40968291	rs4279874	-0.0139	0.0022	T	G	0.2583	6.188e-10	697734
WaistCircum_PMID40968291	rs7303735	-0.0117	0.0018	T	C	0.4289	8.538e-11	697734
WaistCircum_PMID40968291	rs6814581	-0.0108	0.0018	T	C	0.4113	1.44e-09	697734
WaistCircum_PMID40968291	rs363099	-0.0135	0.0021	T	C	0.3062	1.863e-10	697734
WaistCircum_PMID40968291	rs7973103	0.0151	0.0022	T	C	0.1843	3.111e-12	697734
WaistCircum_PMID40968291	rs1531100	-0.0104	0.0018	A	G	0.5198	5.909e-09	697734
WaistCircum_PMID40968291	rs9401912	-0.0154	0.0018	A	G	0.4468	5.204e-18	697734
WaistCircum_PMID40968291	rs767900	-0.0216	0.0022	A	G	0.7067	1.402e-23	697734
WaistCircum_PMID40968291	rs28371286	0.0118	0.002	T	C	0.3527	7.956e-09	697734
WaistCircum_PMID40968291	rs13099431	0.0167	0.0026	T	C	0.8241	7.325e-11	697734
WaistCircum_PMID40968291	rs2022476	0.0196	0.0018	C	G	0.4996	3.463e-28	697734
WaistCircum_PMID40968291	rs10892328	0.0153	0.002	A	T	0.3916	2.304e-14	697734
WaistCircum_PMID40968291	rs7071230	-0.0131	0.0021	A	G	0.7664	3.751e-10	697734
WaistCircum_PMID40968291	rs56200760	0.0182	0.0024	T	G	0.2166	1.856e-14	697734
WaistCircum_PMID40968291	rs12367327	0.0233	0.002	T	C	0.4264	1.243e-31	697734
WaistCircum_PMID40968291	rs113676120	0.027	0.0038	T	C	0.0713	1.579e-12	697734
WaistCircum_PMID40968291	rs11791845	-0.0116	0.002	A	G	0.2891	3.512e-09	697734
WaistCircum_PMID40968291	rs3873386	-0.0102	0.0017	T	C	0.6616	3.723e-09	697734
WaistCircum_PMID40968291	rs11039429	-0.0155	0.002	T	C	0.4496	2.699e-15	697734
WaistCircum_PMID40968291	rs3130247	0.015	0.0026	T	C	0.8599	7.563e-09	697734
WaistCircum_PMID40968291	rs561890148	0.1191	0.0161	A	G	0.0071	1.505e-13	697734
WaistCircum_PMID40968291	rs35612722	-0.0122	0.002	A	G	0.37	1.717e-09	697734
WaistCircum_PMID40968291	rs4690229	0.0159	0.002	A	T	0.5413	7.121e-16	697734
WaistCircum_PMID40968291	rs539509361	0.0139	0.0024	A	G	0.7664	4.287e-09	697734
WaistCircum_PMID40968291	rs12515752	0.0137	0.0024	C	G	0.8276	8.297e-09	697734
WaistCircum_PMID40968291	rs213946	0.014	0.002	A	G	0.4107	1.143e-12	697734
WaistCircum_PMID40968291	rs7024028	0.012	0.0019	T	C	0.3261	2.375e-10	697734
WaistCircum_PMID40968291	rs1242514	0.0129	0.0021	A	C	0.2334	4.401e-10	697734
WaistCircum_PMID40968291	rs144523623	-0.0466	0.0059	A	G	0.9705	2.514e-15	697734
WaistCircum_PMID40968291	rs7201780	-0.011	0.0018	T	C	0.4525	9.765e-10	697734
WaistCircum_PMID40968291	rs6930283	0.0123	0.0019	T	G	0.6834	1.533e-10	697734
WaistCircum_PMID40968291	rs12206094	-0.0119	0.0019	T	C	0.2888	2.207e-10	697734
WaistCircum_PMID40968291	rs267560	0.0136	0.0018	A	G	0.5881	1.9e-13	697734
WaistCircum_PMID40968291	rs2503100	-0.0213	0.0023	A	G	0.8346	9.506e-20	697734
WaistCircum_PMID40968291	rs28678024	0.0127	0.0022	A	G	0.7155	5.508e-09	697734
WaistCircum_PMID40968291	rs6068268	-0.0164	0.0018	T	C	0.4597	2.904e-20	697734
WaistCircum_PMID40968291	rs6743071	-0.0166	0.0029	T	G	0.9091	8.104e-09	697734
WaistCircum_PMID40968291	rs10761763	0.0124	0.002	T	C	0.5294	2.852e-10	697734
WaistCircum_PMID40968291	rs1938571	0.0165	0.0024	T	C	0.1674	2.669e-12	697734
WaistCircum_PMID40968291	rs2605093	0.0259	0.0021	A	G	0.6569	1.924e-36	697734
WaistCircum_PMID40968291	rs28747056	-0.0133	0.0023	A	G	0.7572	5.084e-09	697734
WaistCircum_PMID40968291	rs3092072	-0.0165	0.002	A	T	0.4316	1.296e-16	697734
WaistCircum_PMID40968291	rs56232005	0.0334	0.0046	T	C	0.9531	4.509e-13	697734
WaistCircum_PMID40968291	rs1903061	-0.0263	0.0035	T	G	0.0875	9.123e-14	697734
WaistCircum_PMID40968291	rs9264375	-0.0148	0.0024	A	C	0.209	7.417e-10	697734
WaistCircum_PMID40968291	rs7962448	0.0159	0.002	A	G	0.3859	2.795e-15	697734
WaistCircum_PMID40968291	rs3993747	-0.0167	0.002	A	G	0.6491	3.163e-16	697734
WaistCircum_PMID40968291	rs11575934	-0.0135	0.0021	T	C	0.6874	1.705e-10	697734
WaistCircum_PMID40968291	rs361222	0.0134	0.002	A	T	0.3739	4.622e-11	697734
WaistCircum_PMID40968291	rs10917814	0.0119	0.002	T	C	0.4402	1.914e-09	697734
WaistCircum_PMID40968291	rs2077435	0.0129	0.0021	A	G	0.7666	2.123e-09	697734
WaistCircum_PMID40968291	rs4646450	-0.0141	0.0023	A	G	0.1802	5.028e-10	697734
WaistCircum_PMID40968291	rs12526645	-0.0114	0.0019	A	T	0.3205	2.188e-09	697734
WaistCircum_PMID40968291	rs2003365	0.0213	0.0018	T	C	0.605	7.173e-34	697734
WaistCircum_PMID40968291	rs12666947	-0.012	0.0021	T	C	0.3531	4.858e-09	697734
WaistCircum_PMID40968291	rs2844612	-0.0196	0.0019	A	G	0.3406	4.428e-25	697734
WaistCircum_PMID40968291	rs3129716	0.0161	0.0028	T	C	0.8568	8.266e-09	697734
WaistCircum_PMID40968291	rs17586163	-0.0172	0.0028	T	C	0.9005	1.364e-09	697734
WaistCircum_PMID40968291	rs666181	0.0119	0.0017	T	C	0.4514	2.215e-12	697734
WaistCircum_PMID40968291	rs2896579	0.0145	0.0023	T	G	0.8336	3.505e-10	697734
WaistCircum_PMID40968291	rs9268687	0.0152	0.002	T	G	0.4403	1.292e-14	697734
WaistCircum_PMID40968291	rs4923455	-0.0129	0.002	A	G	0.2458	5.798e-11	697734
WaistCircum_PMID40968291	rs4851294	-0.0118	0.002	T	C	0.4889	1.505e-09	697734
WaistCircum_PMID40968291	rs62054439	0.0183	0.0024	T	G	0.2171	1.225e-14	697734
WaistCircum_PMID40968291	rs62061706	-0.018	0.0024	T	C	0.7833	3.645e-14	697734
WaistCircum_PMID40968291	rs695174	-0.0114	0.0018	A	G	0.4189	6.486e-10	697734
WaistCircum_PMID40968291	rs62055708	0.0182	0.0024	A	C	0.2166	1.824e-14	697734
WaistCircum_PMID40968291	rs80351394	0.0277	0.0038	T	G	0.0709	4.248e-13	697734
WaistCircum_PMID40968291	rs3129856	0.0191	0.0028	T	C	0.8817	4.358e-12	697734
WaistCircum_PMID40968291	rs62034319	-0.0153	0.0019	T	G	0.52	2.666e-16	697734
WaistCircum_PMID40968291	rs685902	-0.0213	0.0029	C	G	0.8881	1.382e-13	697734
WaistCircum_PMID40968291	rs10859557	0.0121	0.002	A	C	0.4424	8.75e-10	697734
WaistCircum_PMID40968291	rs62055878	0.0183	0.0024	A	C	0.2167	1.373e-14	697734
WaistCircum_PMID40968291	rs7857105	0.0163	0.0023	T	C	0.1667	2.519e-12	697734
WaistCircum_PMID40968291	rs28731147	-0.015	0.0022	A	G	0.7417	1.622e-11	697734
WaistCircum_PMID40968291	rs4752860	0.0144	0.0017	A	C	0.5524	1.245e-16	697734
WaistCircum_PMID40968291	rs3795159	0.0133	0.0018	C	G	0.6236	2.837e-13	697734
WaistCircum_PMID40968291	rs6921557	-0.0135	0.002	T	C	0.6286	2.135e-11	697734
WaistCircum_PMID40968291	rs4788077	0.0153	0.0018	C	G	0.3532	6.347e-17	697734
WaistCircum_PMID40968291	rs7335075	-0.0177	0.0029	T	C	0.8692	1.407e-09	697734
WaistCircum_PMID40968291	rs3821445	0.0151	0.0022	T	C	0.7973	1.284e-11	697734
WaistCircum_PMID40968291	rs9369981	-0.0186	0.0032	T	C	0.106	5.22e-09	697734
WaistCircum_PMID40968291	rs28413943	-0.0159	0.002	T	G	0.3647	7.574e-15	697734
WaistCircum_PMID40968291	rs4727614	0.0152	0.0019	A	C	0.321	5.644e-16	697734
WaistCircum_PMID40968291	rs118073061	-0.0232	0.004	T	C	0.0635	8.699e-09	697734
WaistCircum_PMID40968291	rs7935296	0.0123	0.0021	A	C	0.314	6.488e-09	697734
WaistCircum_PMID40968291	rs703994	0.0116	0.0018	T	C	0.4395	9.874e-11	697734
WaistCircum_PMID40968291	rs10468280	-0.0374	0.0019	A	G	0.543	1.953e-87	697734
WaistCircum_PMID40968291	rs9267352	0.013	0.0022	A	G	0.2627	4.608e-09	697734
WaistCircum_PMID40968291	rs797487	-0.0131	0.002	T	G	0.4817	3.571e-11	697734
WaistCircum_PMID40968291	rs9893621	-0.014	0.0018	C	G	0.4576	8.831e-15	697734
WaistCircum_PMID40968291	rs17031329	-0.0208	0.0023	A	G	0.8152	1.041e-19	697734
WaistCircum_PMID40968291	rs7932891	0.0113	0.002	A	G	0.2954	9.89e-09	697734
WaistCircum_PMID40968291	rs2856693	0.0138	0.002	T	C	0.4798	1.716e-12	697734
WaistCircum_PMID40968291	rs3877784	0.012	0.002	T	C	0.4403	8.613e-10	697734
WaistCircum_PMID40968291	rs11500477	-0.0143	0.0019	A	T	0.3258	1.153e-13	697734
WaistCircum_PMID40968291	rs4533105	0.0118	0.002	T	C	0.5726	3.819e-09	697734
WaistCircum_PMID40968291	rs2878902	-0.0165	0.0021	T	G	0.7541	2.432e-15	697734
WaistCircum_PMID40968291	rs12735157	-0.018	0.0023	A	C	0.8329	2.713e-15	697734
WaistCircum_PMID40968291	rs13064760	0.015	0.0026	T	C	0.1047	9.064e-09	697734
WaistCircum_PMID40968291	rs7356637	0.0136	0.002	T	C	0.7537	3.12e-11	697734
WaistCircum_PMID40968291	rs2841642	-0.0146	0.0018	T	G	0.6031	4.653e-16	697734
WaistCircum_PMID40968291	rs2524093	-0.0209	0.0021	A	C	0.3449	2.042e-24	697734
WaistCircum_PMID40968291	rs4610320	-0.0135	0.0018	T	C	0.5379	4.253e-14	697734
WaistCircum_PMID40968291	rs10753555	-0.0139	0.002	C	G	0.7346	3.543e-12	697734
WaistCircum_PMID40968291	rs11708646	0.0182	0.0028	A	C	0.8638	8.357e-11	697734
WaistCircum_PMID40968291	rs540937	-0.011	0.0018	A	G	0.4527	4.834e-10	697734
WaistCircum_PMID40968291	rs28891463	0.0178	0.0026	T	C	0.1972	9.708e-12	697734
WaistCircum_PMID40968291	rs56135441	0.0155	0.0025	A	T	0.7686	1.032e-09	697734
WaistCircum_PMID40968291	rs62061814	-0.0181	0.0024	T	G	0.783	2.268e-14	697734
WaistCircum_PMID40968291	rs12612809	-0.0107	0.0018	T	G	0.4751	1.185e-09	697734
WaistCircum_PMID40968291	rs12355784	-0.0133	0.0018	A	C	0.4745	7.361e-14	697734
WaistCircum_PMID40968291	rs11553576	-0.0135	0.002	T	C	0.6336	2.933e-11	697734
WaistCircum_PMID40968291	rs111696393	-0.065	0.0071	A	G	0.0199	3.35e-20	697734
WaistCircum_PMID40968291	rs4916262	0.0157	0.0021	A	C	0.3263	5.825e-14	697734
WaistCircum_PMID40968291	rs148221695	-0.0646	0.0047	T	C	0.955	3.493e-42	697734
WaistCircum_PMID40968291	rs2904880	0.0166	0.0019	C	G	0.3082	4.438e-19	697734
WaistCircum_PMID40968291	rs514615	-0.0199	0.002	T	C	0.3863	2.741e-23	697734
WaistCircum_PMID40968291	rs4364959	-0.0118	0.002	T	C	0.7305	3.978e-09	697734
WaistCircum_PMID40968291	rs61791721	-0.015	0.0023	A	T	0.2346	9.284e-11	697734
WaistCircum_PMID40968291	rs1046953	-0.0157	0.002	T	C	0.4163	4.002e-15	697734
WaistCircum_PMID40968291	rs4743770	-0.0153	0.0023	A	G	0.2308	6.381e-11	697734
WaistCircum_PMID40968291	rs7711367	0.0155	0.0022	A	G	0.1929	3.103e-12	697734
WaistCircum_PMID40968291	rs199447	0.0155	0.0024	T	C	0.2055	1.331e-10	697734
WaistCircum_PMID40968291	rs76078162	-0.0276	0.0038	T	C	0.9292	5.183e-13	697734
WaistCircum_PMID40968291	rs6018151	-0.0181	0.0018	T	C	0.5192	2.388e-24	697734
WaistCircum_PMID40968291	rs2306589	0.016	0.0017	T	C	0.473	2.521e-21	697734
WaistCircum_PMID40968291	rs3732675	0.0102	0.0018	T	C	0.3957	6.649e-09	697734
WaistCircum_PMID40968291	rs1168570	-0.0149	0.002	T	C	0.594	8.16e-14	697734
WaistCircum_PMID40968291	rs3117097	0.0161	0.0024	A	G	0.8452	2.637e-11	697734
WaistCircum_PMID40968291	rs9326893	-0.0157	0.0022	A	G	0.8073	1.688e-12	697734
WaistCircum_PMID40968291	rs55888391	-0.0181	0.0024	A	G	0.7832	2.632e-14	697734
WaistCircum_PMID40968291	rs7949136	-0.0196	0.0018	A	G	0.3416	1.504e-26	697734
WaistCircum_PMID40968291	rs34052902	-0.0269	0.0038	T	C	0.9283	1.334e-12	697734
WaistCircum_PMID40968291	rs6454151	-0.0163	0.0025	T	C	0.8205	1.455e-10	697734
WaistCircum_PMID40968291	rs2849018	0.0195	0.003	T	C	0.8764	4.308e-11	697734
WaistCircum_PMID40968291	rs685031	0.0223	0.002	A	G	0.6258	9.215e-29	697734
WaistCircum_PMID40968291	rs55652155	-0.0161	0.0026	A	G	0.8209	2.894e-10	697734
WaistCircum_PMID40968291	rs725908	-0.0129	0.0017	T	C	0.3752	7.276e-14	697734
WaistCircum_PMID40968291	rs11057449	-0.0166	0.0026	C	G	0.15	1.428e-10	697734
WaistCircum_PMID40968291	rs12625950	-0.0192	0.0021	A	C	0.3177	3.551e-20	697734
WaistCircum_PMID40968291	rs2109558	0.026	0.0037	C	G	0.9435	1.338e-12	697734
WaistCircum_PMID40968291	rs1390701	0.012	0.002	A	G	0.3927	2.256e-09	697734
WaistCircum_PMID40968291	rs7748270	0.0154	0.0018	T	C	0.442	3.999e-17	697734
WaistCircum_PMID40968291	rs12173961	-0.0122	0.0018	A	G	0.5395	6.346e-12	697734
WaistCircum_PMID40968291	rs7111509	-0.0154	0.002	A	G	0.4476	3.814e-15	697734
WaistCircum_PMID40968291	rs2668632	0.0179	0.0024	T	C	0.2156	9.847e-14	697734
WaistCircum_PMID40968291	rs4637682	0.0143	0.0021	A	G	0.326	7.318e-12	697734
WaistCircum_PMID40968291	rs58431213	-0.0145	0.0024	A	G	0.2135	2.432e-09	697734
WaistCircum_PMID40968291	rs11076834	-0.0122	0.0019	C	G	0.6642	1.071e-10	697734
WaistCircum_PMID40968291	rs6987148	0.0134	0.0018	T	C	0.5051	4.519e-14	697734
WaistCircum_PMID40968291	rs1345230	-0.0147	0.0026	T	C	0.1773	9.416e-09	697734
WaistCircum_PMID40968291	rs10049088	-0.0271	0.0018	T	C	0.3814	1.472e-53	697734
WaistCircum_PMID40968291	rs56257305	-0.0245	0.0036	A	G	0.917	5.895e-12	697734
WaistCircum_PMID40968291	rs495645	-0.015	0.0021	A	G	0.3653	5.516e-13	697734
WaistCircum_PMID40968291	rs7722918	-0.0165	0.0025	T	C	0.8124	3.942e-11	697734
WaistCircum_PMID40968291	rs3128986	0.0202	0.0028	T	C	0.8636	1.219e-12	697734
WaistCircum_PMID40968291	rs13086130	0.0177	0.0021	T	C	0.3183	3.284e-17	697734
WaistCircum_PMID40968291	rs6761576	0.0212	0.0023	T	G	0.1802	4.279e-20	697734
WaistCircum_PMID40968291	rs74900486	0.0146	0.0025	T	C	0.1926	3.735e-09	697734
WaistCircum_PMID40968291	rs4292694	0.0127	0.0018	T	C	0.5268	9.707e-13	697734
WaistCircum_PMID40968291	rs118188472	-0.0392	0.0054	C	G	0.9651	3.304e-13	697734
WaistCircum_PMID40968291	rs9472135	0.0195	0.002	T	C	0.7031	3.031e-23	697734
WaistCircum_PMID40968291	rs1012545	0.0119	0.0018	C	G	0.4485	2.349e-11	697734
WaistCircum_PMID40968291	rs8108659	0.0146	0.0025	A	T	0.8043	3.28e-09	697734
WaistCircum_PMID40968291	rs7262358	0.0127	0.002	T	C	0.6208	3.246e-10	697734
WaistCircum_PMID40968291	rs3094127	0.0133	0.002	A	G	0.7775	7.337e-11	697734
WaistCircum_PMID40968291	rs2239805	0.0158	0.0023	T	G	0.8312	8.207e-12	697734
WaistCircum_PMID40968291	rs355895	-0.0128	0.0018	T	C	0.4303	7.866e-13	697734
WaistCircum_PMID40968291	rs1560333	-0.0154	0.0027	T	C	0.1051	7.48e-09	697734
WaistCircum_PMID40968291	rs11973869	-0.0263	0.0039	T	C	0.9416	1.704e-11	697734
WaistCircum_PMID40968291	rs72810995	-0.018	0.0021	A	G	0.708	4.54e-17	697734
WaistCircum_PMID40968291	rs6925965	0.0107	0.0019	C	G	0.635	7.77e-09	697734
WaistCircum_PMID40968291	rs9960448	0.0204	0.0021	T	G	0.2717	3.056e-23	697734
WaistCircum_PMID40968291	rs57971673	0.0208	0.0025	T	C	0.8043	5.485e-17	697734
WaistCircum_PMID40968291	rs28891406	0.0136	0.0023	A	G	0.2418	3.334e-09	697734
WaistCircum_PMID40968291	rs1826144	0.0108	0.0018	A	G	0.5965	2.331e-09	697734
WaistCircum_PMID40968291	rs4776375	-0.0121	0.0021	A	G	0.2307	7.421e-09	697734
WaistCircum_PMID40968291	rs7736263	0.0177	0.0018	T	G	0.2918	3.136e-22	697734
WaistCircum_PMID40968291	rs754672	-0.0107	0.0018	T	C	0.5168	1.518e-09	697734
WaistCircum_PMID40968291	rs6581662	0.014	0.002	T	C	0.3146	1.007e-12	697734
WaistCircum_PMID40968291	rs522802	-0.014	0.0024	A	G	0.8392	3.095e-09	697734
WaistCircum_PMID40968291	rs6739755	0.0137	0.002	A	G	0.3893	1.029e-11	697734
WaistCircum_PMID40968291	rs318735	0.0118	0.002	T	C	0.5161	1.58e-09	697734
WaistCircum_PMID40968291	rs1379768	-0.0124	0.0018	A	G	0.5132	2.644e-12	697734
WaistCircum_PMID40968291	rs2302209	0.0227	0.002	T	C	0.277	1.183e-30	697734
WaistCircum_PMID40968291	rs77987461	-0.0261	0.0038	A	G	0.927	4.388e-12	697734
WaistCircum_PMID40968291	rs8073911	-0.0153	0.0019	A	G	0.4737	1.779e-16	697734
WaistCircum_PMID40968291	rs7692554	-0.0108	0.0018	A	G	0.4117	1.865e-09	697734
WaistCircum_PMID40968291	rs3130658	-0.0162	0.0028	T	C	0.1401	7.742e-09	697734
WaistCircum_PMID40968291	rs12957440	-0.0151	0.0021	T	C	0.3321	4.11e-13	697734
WaistCircum_PMID40968291	rs6068174	0.0186	0.002	T	C	0.6261	3.524e-20	697734
WaistCircum_PMID40968291	rs10876529	-0.0219	0.002	T	C	0.6322	6.943e-27	697734
WaistCircum_PMID40968291	rs7963683	-0.0119	0.002	T	C	0.4194	2.26e-09	697734
WaistCircum_PMID40968291	rs2315282	-0.0159	0.0026	A	G	0.1703	1.016e-09	697734
WaistCircum_PMID40968291	rs10772107	-0.0118	0.0018	T	G	0.4055	7.043e-11	697734
WaistCircum_PMID40968291	rs2172593	0.0114	0.0019	C	G	0.2901	4.155e-09	697734
WaistCircum_PMID40968291	rs4398731	0.0115	0.0019	A	G	0.289	2.185e-09	697734
WaistCircum_PMID40968291	rs1878574	-0.0113	0.0019	A	G	0.6661	1.147e-09	697734
WaistCircum_PMID40968291	rs2043711	0.0182	0.0031	C	G	0.0915	5.473e-09	697734
WaistCircum_PMID40968291	rs534136	0.0176	0.0025	T	C	0.8085	1.626e-12	697734
WaistCircum_PMID40968291	rs1942880	0.0188	0.0018	T	C	0.3422	3.057e-25	697734
WaistCircum_PMID40968291	rs9276490	-0.0132	0.0018	A	G	0.4634	1.4e-13	697734
WaistCircum_PMID40968291	rs2468310	-0.0107	0.0018	A	G	0.5039	1.442e-09	697734
WaistCircum_PMID40968291	rs3132556	0.0154	0.0023	A	T	0.8026	1.073e-11	697734
WaistCircum_PMID40968291	rs78663371	0.027	0.0038	T	C	0.0718	1.165e-12	697734
WaistCircum_PMID40968291	rs1023349	-0.013	0.002	T	C	0.4479	4.481e-11	697734
WaistCircum_PMID40968291	rs4286331	0.0194	0.0021	T	C	0.6834	1.733e-20	697734
WaistCircum_PMID40968291	rs549951	-0.011	0.0018	C	G	0.528	4.502e-10	697734
WaistCircum_PMID40968291	rs10076234	-0.0104	0.0018	A	G	0.507	4.755e-09	697734
WaistCircum_PMID40968291	rs11834103	-0.0127	0.0021	A	G	0.2372	2.733e-09	697734
WaistCircum_PMID40968291	rs2600232	0.0182	0.0029	T	C	0.1004	4.569e-10	697734
WaistCircum_PMID40968291	rs28715490	-0.0174	0.0025	T	C	0.1894	3.347e-12	697734
WaistCircum_PMID40968291	rs9262641	0.0146	0.0023	T	C	0.2239	4.882e-10	697734
WaistCircum_PMID40968291	rs7250914	0.0125	0.0021	A	G	0.3141	3.683e-09	697734
WaistCircum_PMID40968291	rs12993295	0.0275	0.0026	T	G	0.8307	5.776e-26	697734
WaistCircum_PMID40968291	rs405073	0.0153	0.0023	A	T	0.1772	3.881e-11	697734
WaistCircum_PMID40968291	rs62063287	-0.0242	0.0024	T	G	0.2192	2.79e-23	697734
WaistCircum_PMID40968291	rs1568949	0.0183	0.0024	A	G	0.2167	1.35e-14	697734
WaistCircum_PMID40968291	rs411656	-0.0134	0.002	T	C	0.6144	2.617e-11	697734
WaistCircum_PMID40968291	rs12593528	-0.0132	0.002	T	C	0.3968	5.042e-11	697734
WaistCircum_PMID40968291	rs10181823	0.0181	0.0021	C	G	0.7018	2.838e-17	697734
WaistCircum_PMID40968291	rs12449312	-0.0166	0.0024	A	C	0.795	5.786e-12	697734
WaistCircum_PMID40968291	rs17660907	0.0172	0.0022	A	G	0.2142	1.37e-15	697734
WaistCircum_PMID40968291	rs62056838	-0.018	0.0024	A	G	0.7832	3.194e-14	697734
WaistCircum_PMID40968291	rs2131919	-0.017	0.0024	A	G	0.8392	5.998e-13	697734
WaistCircum_PMID40968291	rs917305	-0.0143	0.0021	T	C	0.7769	2.989e-11	697734
WaistCircum_PMID40968291	rs2785998	-0.0253	0.0021	A	C	0.3096	3.077e-33	697734
WaistCircum_PMID40968291	rs2646998	-0.0173	0.002	T	G	0.4012	4.628e-18	697734
WaistCircum_PMID40968291	rs489566	-0.0175	0.0025	A	G	0.1916	2.088e-12	697734
WaistCircum_PMID40968291	rs3789615	-0.0133	0.0017	T	C	0.4283	5.813e-15	697734
WaistCircum_PMID40968291	rs2791552	-0.026	0.0018	A	C	0.3268	1.327e-47	697734
WaistCircum_PMID40968291	rs2791550	-0.0265	0.0018	T	G	0.2488	2.48e-49	697734
WaistCircum_PMID40968291	rs1706246	-0.0197	0.0019	C	G	0.3297	2.73e-25	697734
WaistCircum_PMID40968291	rs7254071	0.0198	0.0023	A	C	0.8026	3.07e-18	697734
WaistCircum_PMID40968291	rs1880750	0.0174	0.0022	A	T	0.2139	1.068e-15	697734
WaistCircum_PMID40968291	rs10919388	-0.0266	0.0019	A	C	0.2729	6.402e-43	697734
WaistCircum_PMID40968291	rs1484475	-0.0168	0.0022	A	T	0.7893	2.801e-14	697734
WaistCircum_PMID40968291	rs4817920	-0.0125	0.002	A	G	0.367	6.404e-10	697734
WaistCircum_PMID40968291	rs138728	-0.0111	0.0019	C	G	0.678	4.788e-09	697734
WaistCircum_PMID40968291	rs7771726	0.0283	0.0033	T	G	0.0882	3.793e-18	697734
WaistCircum_PMID40968291	rs12943416	0.0136	0.0018	A	C	0.5932	6.583e-14	697734
WaistCircum_PMID40968291	rs4776982	0.0128	0.002	A	G	0.7699	2.162e-10	697734
WaistCircum_PMID40968291	rs256903	-0.0234	0.0022	A	C	0.7389	7.27e-26	697734
WaistCircum_PMID40968291	rs671909	-0.0119	0.002	A	G	0.7218	2.989e-09	697734
WaistCircum_PMID40968291	rs2760736	-0.0115	0.0019	A	G	0.7102	3.593e-09	697734
WaistCircum_PMID40968291	rs79478560	-0.0217	0.002	A	G	0.3715	2.245e-26	697734
WaistCircum_PMID40968291	rs6700885	0.0128	0.002	A	T	0.3745	1.35e-10	697734
WaistCircum_PMID40968291	rs9831977	0.0168	0.0028	T	G	0.882	1.822e-09	697734
WaistCircum_PMID40968291	rs740691	-0.0138	0.0018	T	C	0.5279	1.26e-14	697734
WaistCircum_PMID40968291	rs13088728	-0.0131	0.002	A	C	0.277	3.742e-11	697734
WaistCircum_PMID40968291	rs12449999	-0.0124	0.0021	T	G	0.201	4.819e-09	697734
WaistCircum_PMID40968291	rs7907451	0.0132	0.002	A	T	0.4778	1.804e-11	697734
WaistCircum_PMID40968291	rs6885887	0.0111	0.0018	A	C	0.6294	1.01e-09	697734
WaistCircum_PMID40968291	rs12455838	-0.0256	0.0034	T	C	0.9233	5.907e-14	697734
WaistCircum_PMID40968291	rs520645	-0.0138	0.0022	A	C	0.237	3.318e-10	697734
WaistCircum_PMID40968291	rs35708511	-0.021	0.0021	C	G	0.344	1.535e-24	697734
WaistCircum_PMID40968291	rs4730072	-0.015	0.0019	A	T	0.6722	1.291e-15	697734
WaistCircum_PMID40968291	rs9654428	0.0112	0.0018	A	C	0.6297	6.629e-10	697734
WaistCircum_PMID40968291	rs9958498	0.0123	0.0021	A	C	0.6731	3.519e-09	697734
WaistCircum_PMID40968291	rs3132500	-0.018	0.0027	T	G	0.1542	3.49e-11	697734
WaistCircum_PMID40968291	rs10812	-0.0197	0.0019	T	C	0.3356	7.401e-26	697734
WaistCircum_PMID40968291	rs9341836	-0.0133	0.002	A	C	0.356	9.861e-11	697734
WaistCircum_PMID40968291	rs115418828	-0.0343	0.0047	A	G	0.8325	3.826e-13	697734
WaistCircum_PMID40968291	rs72892426	0.0288	0.0036	C	G	0.0783	2.908e-15	697734
WaistCircum_PMID40968291	rs6705446	-0.0122	0.002	T	C	0.5415	4.731e-10	697734
WaistCircum_PMID40968291	rs60162577	-0.0155	0.002	A	G	0.4244	6.095e-15	697734
WaistCircum_PMID40968291	rs3114929	-0.012	0.002	T	G	0.7362	1.592e-09	697734
WaistCircum_PMID40968291	rs1934229	-0.0121	0.002	T	C	0.554	9.367e-10	697734
WaistCircum_PMID40968291	rs62056812	0.0181	0.0024	A	G	0.2166	2.808e-14	697734
WaistCircum_PMID40968291	rs7465298	0.0116	0.0019	A	G	0.6989	2.694e-09	697734
WaistCircum_PMID40968291	rs118029575	0.0424	0.0071	A	G	0.0193	2.89e-09	697734
WaistCircum_PMID40968291	rs57800857	0.015	0.002	A	C	0.6345	2.159e-13	697734
WaistCircum_PMID40968291	rs739642	0.018	0.0024	A	C	0.2168	2.764e-14	697734
WaistCircum_PMID40968291	rs622217	0.0109	0.0018	T	C	0.4494	2.903e-09	697734
WaistCircum_PMID40968291	rs7106491	-0.0119	0.002	A	G	0.5041	1.147e-09	697734
WaistCircum_PMID40968291	rs5762873	0.0243	0.004	A	T	0.0525	1.89e-09	697734
WaistCircum_PMID40968291	rs8118645	-0.0189	0.0019	T	G	0.3225	6.908e-23	697734
WaistCircum_PMID40968291	rs12422600	0.0223	0.002	A	G	0.3601	1.294e-27	697734
WaistCircum_PMID40968291	rs2645289	0.0337	0.0041	T	C	0.9384	1.718e-16	697734
WaistCircum_PMID40968291	rs4786516	-0.0127	0.0021	T	C	0.6803	1.134e-09	697734
WaistCircum_PMID40968291	rs35430276	-0.0199	0.0025	C	G	0.8077	1.085e-15	697734
WaistCircum_PMID40968291	rs925028	-0.0126	0.0022	C	G	0.7258	8.787e-09	697734
WaistCircum_PMID40968291	rs6485462	-0.0126	0.0019	T	C	0.7043	8.683e-11	697734
WaistCircum_PMID40968291	rs5752792	-0.0131	0.0023	T	C	0.8275	5.604e-09	697734
WaistCircum_PMID40968291	rs62054437	-0.0183	0.0024	T	C	0.7841	1.783e-14	697734
WaistCircum_PMID40968291	rs695983	0.0128	0.002	A	G	0.7093	6.202e-11	697734
WaistCircum_PMID40968291	rs12712059	0.0129	0.0021	C	G	0.2248	1.136e-09	697734
WaistCircum_PMID40968291	rs15637	0.0132	0.002	C	G	0.7112	1.448e-11	697734
WaistCircum_PMID40968291	rs33827	0.022	0.0024	A	G	0.1571	1.806e-19	697734
WaistCircum_PMID40968291	rs11130123	-0.0106	0.0018	A	G	0.4133	8.085e-09	697734
WaistCircum_PMID40968291	rs7806294	-0.0117	0.002	A	C	0.4603	2.986e-09	697734
WaistCircum_PMID40968291	rs11861174	-0.0169	0.0019	A	G	0.5382	2.955e-19	697734
WaistCircum_PMID40968291	rs7213608	-0.0171	0.0019	T	C	0.6826	6.951e-19	697734
WaistCircum_PMID40968291	rs502803	0.0141	0.002	A	G	0.4537	7.868e-13	697734
WaistCircum_PMID40968291	rs6993324	0.0112	0.002	T	C	0.2932	9.066e-09	697734
WaistCircum_PMID40968291	rs12462801	-0.0129	0.0021	A	C	0.3158	9.794e-10	697734
WaistCircum_PMID40968291	rs62062796	0.0181	0.0024	A	G	0.2166	2.839e-14	697734
WaistCircum_PMID40968291	rs17529746	0.0111	0.0018	A	G	0.3211	1.362e-09	697734
WaistCircum_PMID40968291	rs74599327	-0.0288	0.004	T	G	0.9342	3.526e-13	697734
WaistCircum_PMID40968291	rs6088815	0.0129	0.0018	C	G	0.6271	1.525e-12	697734
WaistCircum_PMID40968291	rs9640686	0.0148	0.0021	T	G	0.3375	7.705e-13	697734
WaistCircum_PMID40968291	rs118046236	-0.0336	0.0034	A	G	0.0916	5.094e-23	697734
WaistCircum_PMID40968291	rs11057266	-0.0233	0.0037	A	G	0.9286	5.446e-10	697734
WaistCircum_PMID40968291	rs17066856	0.0177	0.0028	T	C	0.892	3.785e-10	697734
WaistCircum_PMID40968291	rs7856147	-0.0165	0.0023	A	G	0.8347	1.344e-12	697734
WaistCircum_PMID40968291	rs6726917	-0.0162	0.0027	A	C	0.8942	2.492e-09	697734
WaistCircum_PMID40968291	rs1350506	-0.0189	0.0018	T	C	0.5199	1.921e-25	697734
WaistCircum_PMID40968291	rs12939187	0.0164	0.0026	T	G	0.179	1.336e-10	697734
WaistCircum_PMID40968291	rs55974245	-0.0161	0.0028	T	C	0.1481	6.007e-09	697734
WaistCircum_PMID40968291	rs2391902	-0.0169	0.0024	T	C	0.8329	1.215e-12	697734
WaistCircum_PMID40968291	rs952632	0.0279	0.0019	A	G	0.6576	8.641e-50	697734
WaistCircum_PMID40968291	rs10264590	0.0102	0.0018	A	G	0.4796	7.738e-09	697734
WaistCircum_PMID40968291	rs12133169	-0.0218	0.0021	A	G	0.2306	1.016e-24	697734
WaistCircum_PMID40968291	rs8101436	-0.0247	0.0029	A	G	0.1349	1.192e-17	697734
WaistCircum_PMID40968291	rs61776759	0.019	0.0031	T	C	0.1092	1.405e-09	697734
WaistCircum_PMID40968291	rs735531	-0.0124	0.002	T	C	0.3805	7.574e-10	697734
WaistCircum_PMID40968291	rs10457481	0.0165	0.0019	A	G	0.2724	6.302e-19	697734
WaistCircum_PMID40968291	rs12413858	-0.0126	0.0018	A	G	0.3689	6.598e-12	697734
WaistCircum_PMID40968291	rs7202116	-0.0372	0.0018	A	G	0.5944	2.18e-97	697734
WaistCircum_PMID40968291	rs76329685	0.0267	0.0038	T	G	0.0719	1.822e-12	697734
WaistCircum_PMID40968291	rs62063207	-0.0181	0.0024	A	G	0.7829	2.293e-14	697734
WaistCircum_PMID40968291	rs62172372	0.0166	0.0025	A	G	0.8082	4.121e-11	697734
WaistCircum_PMID40968291	rs8078067	-0.0165	0.002	A	G	0.3945	1.804e-16	697734
WaistCircum_PMID40968291	rs2836239	-0.0117	0.0018	T	C	0.3837	1.586e-10	697734
WaistCircum_PMID40968291	rs12456058	-0.0253	0.0034	A	T	0.9221	6.709e-14	697734
WaistCircum_PMID40968291	rs2398861	-0.0133	0.0022	A	G	0.7348	2.061e-09	697734
WaistCircum_PMID40968291	rs10500703	-0.0124	0.0021	A	G	0.1946	5.273e-09	697734
WaistCircum_PMID40968291	rs113807736	0.027	0.0038	A	C	0.0717	1.245e-12	697734
WaistCircum_PMID40968291	rs34404554	0.0276	0.0028	C	G	0.8567	9.017e-23	697734
WaistCircum_PMID40968291	rs56313825	0.0123	0.002	A	G	0.3918	7.69e-10	697734
WaistCircum_PMID40968291	rs12594038	0.0183	0.0029	A	G	0.1283	3.485e-10	697734
WaistCircum_PMID40968291	rs77929057	0.0208	0.003	C	G	0.1221	3.043e-12	697734
WaistCircum_PMID40968291	rs9398824	-0.0191	0.0018	A	G	0.4432	2.331e-26	697734
WaistCircum_PMID40968291	rs5762891	0.038	0.0046	A	G	0.0422	1.104e-16	697734
WaistCircum_PMID40968291	rs1799991	0.0144	0.002	A	G	0.4061	7.309e-13	697734
WaistCircum_PMID40968291	rs10896090	-0.015	0.0025	A	G	0.8148	2.664e-09	697734
WaistCircum_PMID40968291	rs17652961	0.0173	0.0022	A	G	0.214	1.389e-15	697734
WaistCircum_PMID40968291	rs79792575	0.0345	0.0057	T	C	0.0305	1.201e-09	697734
WaistCircum_PMID40968291	rs7227739	-0.0163	0.0018	T	G	0.6549	8.567e-20	697734
WaistCircum_PMID40968291	rs3119837	-0.0292	0.0022	T	C	0.27	6.796e-40	697734
WaistCircum_PMID40968291	rs2820429	-0.0133	0.0022	A	G	0.7253	1.321e-09	697734
WaistCircum_PMID40968291	rs7744833	0.0125	0.0019	A	G	0.6823	6.875e-11	697734
WaistCircum_PMID40968291	rs35099862	-0.0297	0.0021	A	C	0.3313	3.697e-46	697734
WaistCircum_PMID40968291	rs2403523	0.0213	0.0024	A	G	0.8128	2.194e-18	697734
WaistCircum_PMID40968291	rs10953468	-0.0149	0.0018	A	T	0.6565	5.579e-16	697734
WaistCircum_PMID40968291	rs56273589	-0.0181	0.0024	C	G	0.7829	2.153e-14	697734
WaistCircum_PMID40968291	rs62095890	-0.0165	0.0021	T	G	0.3426	1.878e-15	697734
WaistCircum_PMID40968291	rs7125	-0.0127	0.0018	A	G	0.4796	1.273e-12	697734
WaistCircum_PMID40968291	rs1160545	-0.0128	0.002	T	C	0.3926	1.346e-10	697734
WaistCircum_PMID40968291	rs41382552	-0.0182	0.0024	A	G	0.7832	1.962e-14	697734
WaistCircum_PMID40968291	rs1605750	-0.0156	0.0018	A	G	0.5065	1.625e-18	697734
WaistCircum_PMID40968291	rs3107018	0.0132	0.0021	T	G	0.3129	5.893e-10	697734
WaistCircum_PMID40968291	rs4926831	-0.0105	0.0018	T	C	0.5624	3.042e-09	697734
WaistCircum_PMID40968291	rs9343978	0.0107	0.0018	A	G	0.5735	2.368e-09	697734
WaistCircum_PMID40968291	rs9267954	-0.0143	0.002	A	T	0.7375	2.167e-12	697734
WaistCircum_PMID40968291	rs9976531	-0.0145	0.0025	T	G	0.1914	7.366e-09	697734
WaistCircum_PMID40968291	rs10145481	0.015	0.0022	C	G	0.2839	6.155e-12	697734
WaistCircum_PMID40968291	rs494119	-0.0119	0.0021	T	C	0.7449	7.572e-09	697734
WaistCircum_PMID40968291	rs11639998	0.0124	0.002	T	C	0.2791	8.619e-10	697734
WaistCircum_PMID40968291	rs147134632	-0.5284	0.0917	A	G	0.0002	8.338e-09	697734
WaistCircum_PMID40968291	rs10802081	0.0152	0.0018	T	C	0.3141	1.949e-17	697734
WaistCircum_PMID40968291	rs7116782	0.0115	0.002	A	G	0.4852	3.361e-09	697734
WaistCircum_PMID40968291	rs10067880	-0.0133	0.0021	A	C	0.6677	1.814e-10	697734
WaistCircum_PMID40968291	rs10462779	-0.0127	0.0022	T	C	0.7179	5.179e-09	697734
WaistCircum_PMID40968291	rs8075589	-0.0181	0.0031	A	G	0.8873	4.632e-09	697734
WaistCircum_PMID40968291	rs56937714	0.0127	0.0021	T	G	0.3027	2.746e-09	697734
WaistCircum_PMID40968291	rs62262091	0.0202	0.0035	T	C	0.0908	7.253e-09	697734
WaistCircum_PMID40968291	rs146622311	0.0687	0.0117	A	T	0.007	4.989e-09	697734
WaistCircum_PMID40968291	rs12069549	-0.0158	0.0025	T	C	0.1329	3.578e-10	697734
WaistCircum_PMID40968291	rs34508287	-0.0252	0.0029	C	G	0.1377	1.026e-18	697734
WaistCircum_PMID40968291	rs2245469	0.0137	0.0021	A	G	0.6814	5.364e-11	697734
WaistCircum_PMID40968291	rs58357241	-0.0156	0.0026	T	C	0.8306	2.24e-09	697734
WaistCircum_PMID40968291	rs9837418	-0.0148	0.0025	A	G	0.1904	2.465e-09	697734
WaistCircum_PMID40968291	rs62063299	-0.0182	0.0024	T	C	0.7853	2.218e-14	697734
WaistCircum_PMID40968291	rs1167310	-0.0153	0.0019	T	C	0.6759	6.616e-16	697734
WaistCircum_PMID40968291	rs35789108	-0.0169	0.0022	C	G	0.6712	2.551e-14	697734
WaistCircum_PMID40968291	rs3775113	-0.0131	0.0019	T	C	0.3322	5.001e-12	697734
WaistCircum_PMID40968291	rs1843734	-0.0106	0.0018	A	G	0.3955	6.373e-09	697734
WaistCircum_PMID40968291	rs3804407	0.0118	0.002	T	G	0.27	3.011e-09	697734
WaistCircum_PMID40968291	rs2249464	-0.01	0.0017	T	C	0.4936	3.126e-09	697734
WaistCircum_PMID40968291	rs11039290	-0.0169	0.0018	A	G	0.3107	3.85e-20	697734
WaistCircum_PMID40968291	rs11030088	0.0169	0.0022	A	G	0.2186	6.371e-15	697734
WaistCircum_PMID40968291	rs4687543	0.0265	0.0042	T	C	0.9418	2.374e-10	697734
WaistCircum_PMID40968291	rs12950730	0.0152	0.0024	A	C	0.1584	1.424e-10	697734
WaistCircum_PMID40968291	rs585522	-0.0136	0.0021	A	G	0.2193	1.77e-10	697734
WaistCircum_PMID40968291	rs4363466	0.0116	0.0019	A	G	0.4432	2.582e-09	697734
WaistCircum_PMID40968291	rs11683150	-0.0123	0.0021	A	T	0.6534	1.958e-09	697734
WaistCircum_PMID40968291	rs10445334	-0.018	0.0024	T	G	0.7831	2.933e-14	697734
WaistCircum_PMID40968291	rs67600240	-0.0123	0.002	A	G	0.3702	1.131e-09	697734
WaistCircum_PMID40968291	rs28529403	0.0157	0.002	T	C	0.5951	3.746e-15	697734
WaistCircum_PMID40968291	rs7524637	0.0119	0.002	A	G	0.3813	3.362e-09	697734
WaistCircum_PMID40968291	rs7190396	-0.0369	0.002	T	G	0.6064	2.512e-75	697734
WaistCircum_PMID40968291	rs9264904	0.0132	0.002	A	G	0.2319	3.153e-11	697734
WaistCircum_PMID40968291	rs6749646	-0.021	0.0022	A	T	0.7801	5.985e-22	697734
WaistCircum_PMID40968291	rs1583570	-0.019	0.0033	A	T	0.9134	7.255e-09	697734
WaistCircum_PMID40968291	rs999052	-0.0119	0.0018	T	C	0.3863	3.726e-11	697734
WaistCircum_PMID40968291	rs6927825	-0.0163	0.0025	T	C	0.1922	5.452e-11	697734
WaistCircum_PMID40968291	rs11689201	0.0116	0.0018	A	G	0.6186	1.302e-10	697734
WaistCircum_PMID40968291	rs4420126	-0.0149	0.0019	T	C	0.6665	2.08e-15	697734
WaistCircum_PMID40968291	rs76679027	0.0275	0.0038	A	T	0.0707	5.913e-13	697734
WaistCircum_PMID40968291	rs34110521	-0.0218	0.0022	A	G	0.6672	5.496e-24	697734
WaistCircum_PMID40968291	rs7769620	0.014	0.002	T	C	0.5481	1.056e-12	697734
WaistCircum_PMID40968291	rs7541954	-0.012	0.0021	T	C	0.3266	7.385e-09	697734
WaistCircum_PMID40968291	rs2125407	0.0196	0.0018	T	C	0.474	3.309e-28	697734
WaistCircum_PMID40968291	rs4363310	0.0115	0.0019	T	C	0.323	8.861e-10	697734
WaistCircum_PMID40968291	rs856398	0.0128	0.002	A	G	0.5565	9.555e-11	697734
WaistCircum_PMID40968291	rs12533113	-0.0223	0.0033	A	G	0.0894	1.36e-11	697734
WaistCircum_PMID40968291	rs10806205	0.0149	0.0023	T	C	0.7557	5.214e-11	697734
WaistCircum_PMID40968291	rs139838721	0.0654	0.0071	A	G	0.9802	2.323e-20	697734
WaistCircum_PMID40968291	rs1885659	-0.0282	0.002	A	G	0.2421	4.012e-47	697734
WaistCircum_PMID40968291	rs8176487	0.0158	0.0023	C	G	0.7477	2.706e-12	697734
WaistCircum_PMID40968291	rs2785985	-0.0219	0.0021	A	G	0.3363	3.046e-26	697734
WaistCircum_PMID40968291	rs1398060	-0.0217	0.002	T	C	0.4721	1.103e-28	697734
WaistCircum_PMID40968291	rs7546830	0.012	0.0018	A	G	0.3811	4.657e-11	697734
WaistCircum_PMID40968291	rs115001878	-0.0436	0.0074	A	C	0.0154	2.885e-09	697734
WaistCircum_PMID40968291	rs11077781	0.0149	0.0024	A	C	0.8343	5.346e-10	697734
WaistCircum_PMID40968291	rs1356500	-0.0129	0.0018	T	C	0.3788	1.422e-12	697734
WaistCircum_PMID40968291	rs6756609	0.0107	0.0018	A	C	0.4529	1.26e-09	697734
WaistCircum_PMID40968291	rs3829011	-0.0124	0.0019	A	G	0.3001	2.207e-10	697734
WaistCircum_PMID40968291	rs12594908	-0.0185	0.0029	A	C	0.8717	2.66e-10	697734
WaistCircum_PMID40968291	rs10510927	-0.0106	0.0018	A	C	0.5577	2.816e-09	697734
WaistCircum_PMID40968291	rs9401938	-0.0231	0.0019	A	T	0.3365	3.788e-34	697734
WaistCircum_PMID40968291	rs717118	-0.0149	0.0017	A	T	0.5146	8.946e-19	697734
WaistCircum_PMID40968291	rs900399	0.0267	0.0017	A	G	0.6062	2.275e-53	697734
WaistCircum_PMID40968291	rs513360	0.0139	0.0019	T	C	0.3235	1.729e-13	697734
WaistCircum_PMID40968291	rs2010506	-0.0164	0.0024	T	C	0.163	2.917e-12	697734
WaistCircum_PMID40968291	rs242554	-0.0167	0.002	T	C	0.4109	1.388e-16	697734
WaistCircum_PMID40968291	rs547077	-0.0124	0.0017	T	C	0.6273	7.854e-13	697734
WaistCircum_PMID40968291	rs77489223	0.018	0.0024	T	C	0.2168	2.816e-14	697734
WaistCircum_PMID40968291	rs17219281	0.0227	0.0034	A	G	0.0939	1.331e-11	697734
WaistCircum_PMID40968291	rs1928185	-0.0187	0.0025	T	C	0.7341	2.656e-14	697734
WaistCircum_PMID40968291	rs332094	-0.0106	0.0018	T	G	0.4317	3.464e-09	697734
WaistCircum_PMID40968291	rs8051389	-0.0116	0.0019	T	C	0.6712	8.368e-10	697734
WaistCircum_PMID40968291	rs1576946	0.0288	0.0022	T	G	0.7305	6.434e-39	697734
WaistCircum_PMID40968291	rs55802590	0.0181	0.0024	C	G	0.2172	2.318e-14	697734
WaistCircum_PMID40968291	rs4742931	-0.0153	0.0024	T	C	0.2067	3.247e-10	697734
WaistCircum_PMID40968291	rs17571718	-0.0172	0.0022	T	C	0.7861	1.949e-15	697734
WaistCircum_PMID40968291	rs34303228	0.0193	0.002	T	C	0.5415	1.221e-22	697734
WaistCircum_PMID40968291	rs2309796	-0.0108	0.0018	T	C	0.4811	1.077e-09	697734
WaistCircum_PMID40968291	rs9975045	0.0125	0.002	A	T	0.6329	6.365e-10	697734
WaistCircum_PMID40968291	rs3026261	0.0124	0.0021	T	C	0.2251	6.231e-09	697734
WaistCircum_PMID40968291	rs9266231	0.0182	0.0019	T	C	0.5842	7.252e-21	697734
WaistCircum_PMID40968291	rs359457	-0.0112	0.0017	T	C	0.5823	3.717e-11	697734
WaistCircum_PMID40968291	rs475407	-0.0132	0.0021	T	C	0.2466	1.242e-10	697734
WaistCircum_PMID40968291	rs9268492	-0.0133	0.0019	C	G	0.6803	3.105e-12	697734
WaistCircum_PMID40968291	rs12622165	0.0122	0.0019	A	C	0.3132	1.967e-10	697734
WaistCircum_PMID40968291	rs1939528	-0.021	0.002	A	G	0.3593	5.503e-25	697734
WaistCircum_PMID40968291	rs1964599	0.0227	0.0021	T	C	0.3559	1.047e-27	697734
WaistCircum_PMID40968291	rs2454509	0.0146	0.0023	T	C	0.1787	2.196e-10	697734
WaistCircum_PMID40968291	rs9990031	0.0197	0.0022	T	C	0.8178	5.717e-19	697734
WaistCircum_PMID40968291	rs61787782	-0.0154	0.0024	A	G	0.7786	7.778e-11	697734
WaistCircum_PMID40968291	rs13193292	0.0136	0.0021	A	T	0.686	4.749e-11	697734
WaistCircum_PMID40968291	rs521666	-0.0131	0.002	A	G	0.4542	2.912e-11	697734
WaistCircum_PMID40968291	rs6758089	0.0199	0.0019	A	C	0.6703	1.043e-25	697734
WaistCircum_PMID40968291	rs9388538	0.02	0.0018	T	C	0.5366	2.83e-29	697734
WaistCircum_PMID40968291	rs11082742	-0.0261	0.0035	C	G	0.9288	1.001e-13	697734
WaistCircum_PMID40968291	rs4743765	0.0209	0.0028	A	T	0.1146	1.981e-13	697734
WaistCircum_PMID40968291	rs13021737	-0.0263	0.0022	A	G	0.1578	7.435e-32	697734
WaistCircum_PMID40968291	rs6743795	-0.0126	0.0022	A	G	0.2915	5.222e-09	697734
WaistCircum_PMID40968291	rs10861879	-0.0188	0.0021	A	G	0.3081	1.129e-18	697734
WaistCircum_PMID40968291	rs9648982	-0.0147	0.0022	T	C	0.736	3.919e-11	697734
WaistCircum_PMID40968291	rs17189763	0.0133	0.0021	T	C	0.3364	1.12e-10	697734
WaistCircum_PMID40968291	rs7929725	0.0141	0.0017	A	G	0.5531	4.84e-17	697734
WaistCircum_PMID40968291	rs9357174	-0.0206	0.0025	T	C	0.8191	3.907e-16	697734
WaistCircum_PMID40968291	rs11205594	-0.0142	0.0021	C	G	0.678	9.504e-12	697734
WaistCircum_PMID40968291	rs4908281	-0.0154	0.0021	T	C	0.3028	4.541e-13	697734
WaistCircum_PMID40968291	rs1338216	0.0121	0.0018	T	C	0.3811	2.244e-11	697734
WaistCircum_PMID40968291	rs9268815	-0.0178	0.002	A	T	0.4041	4.931e-19	697734
WaistCircum_PMID40968291	rs72757416	0.0146	0.0024	A	C	0.7865	1.86e-09	697734
WaistCircum_PMID40968291	rs578541	-0.0149	0.0023	T	C	0.2443	5.659e-11	697734
WaistCircum_PMID40968291	rs6565229	-0.0169	0.002	T	C	0.6097	3.732e-17	697734
WaistCircum_PMID40968291	rs4248169	0.013	0.0018	A	C	0.5419	1.078e-12	697734
WaistCircum_PMID40968291	rs1334576	-0.0162	0.0018	A	G	0.4254	1.66e-19	697734
WaistCircum_PMID40968291	rs62061818	-0.0181	0.0024	C	G	0.7828	2.136e-14	697734
WaistCircum_PMID40968291	rs3786900	-0.0234	0.0022	A	G	0.7327	7.808e-26	697734
WaistCircum_PMID40968291	rs1109442	-0.0161	0.002	T	C	0.5266	3.17e-16	697734
WaistCircum_PMID40968291	rs35167892	-0.0122	0.002	T	C	0.4034	5.808e-10	697734
WaistCircum_PMID40968291	rs12215983	0.0114	0.002	T	C	0.4692	6.034e-09	697734
WaistCircum_PMID40968291	rs12203749	0.0116	0.002	T	C	0.4677	3.527e-09	697734
WaistCircum_PMID40968291	rs35416982	0.0143	0.0023	T	C	0.2278	1.175e-09	697734
WaistCircum_PMID40968291	rs72904956	0.0172	0.0026	A	C	0.1736	2.499e-11	697734
WaistCircum_PMID40968291	rs2163130	0.0182	0.0024	A	G	0.2168	1.514e-14	697734
WaistCircum_PMID40968291	rs11592754	-0.0141	0.0024	A	C	0.8592	8.021e-09	697734
WaistCircum_PMID40968291	rs72865267	-0.017	0.003	T	C	0.8077	8.356e-09	697734
WaistCircum_PMID40968291	rs2038010	-0.0117	0.0018	A	G	0.6445	2.229e-10	697734
WaistCircum_PMID40968291	rs2183825	-0.0141	0.0018	T	C	0.6861	4.425e-15	697734
WaistCircum_PMID40968291	rs4637174	-0.0107	0.0019	A	G	0.6658	9.607e-09	697734
WaistCircum_PMID40968291	rs2213586	-0.0176	0.0019	A	G	0.3954	4.016e-21	697734
WaistCircum_PMID40968291	rs1265180	0.0389	0.0061	A	C	0.0173	2.119e-10	697734
WaistCircum_PMID40968291	rs62259939	0.0121	0.002	A	G	0.4393	7.062e-10	697734
WaistCircum_PMID40968291	rs35888804	0.0146	0.0023	T	C	0.7616	3.31e-10	697734
WaistCircum_PMID40968291	rs1893528	-0.0161	0.002	A	G	0.7218	3.664e-16	697734
WaistCircum_PMID40968291	rs1335976	0.0151	0.0026	C	G	0.1432	9.704e-09	697734
WaistCircum_PMID40968291	rs6676942	-0.0156	0.0021	A	T	0.6725	4.778e-14	697734
WaistCircum_PMID40968291	rs1005678	-0.0104	0.0018	C	G	0.5791	8.436e-09	697734
WaistCircum_PMID40968291	rs12316080	-0.0294	0.0021	T	C	0.3314	2.596e-45	697734
WaistCircum_PMID40968291	rs2233955	0.0152	0.0024	A	G	0.1798	1.43e-10	697734
WaistCircum_PMID40968291	rs7606277	0.0146	0.0021	A	T	0.3482	1.301e-12	697734
WaistCircum_PMID40968291	rs2021885	0.0104	0.0018	T	C	0.4335	9.5e-09	697734
WaistCircum_PMID40968291	rs34338614	-0.0159	0.002	A	G	0.4366	8.302e-16	697734
WaistCircum_PMID40968291	rs6934347	-0.0136	0.0023	C	G	0.7634	3.613e-09	697734
WaistCircum_PMID40968291	rs11214075	0.0212	0.002	T	C	0.6404	3.961e-25	697734
WaistCircum_PMID40968291	rs6663134	0.0181	0.0019	A	T	0.704	1.252e-20	697734
WaistCircum_PMID40968291	rs1805082	0.0119	0.0017	T	C	0.5041	1.781e-12	697734
WaistCircum_PMID40968291	rs76817401	0.0156	0.0027	T	G	0.8338	4.327e-09	697734
WaistCircum_PMID40968291	rs600190	0.012	0.0021	A	G	0.6847	6.917e-09	697734
WaistCircum_PMID40968291	rs9908318	0.0146	0.0021	T	G	0.3151	4.212e-12	697734
WaistCircum_PMID40968291	rs80200208	-0.0149	0.0025	T	C	0.1485	2.253e-09	697734
WaistCircum_PMID40968291	rs12958482	-0.0154	0.0021	T	C	0.3465	7.942e-14	697734
WaistCircum_PMID40968291	rs4743767	0.0203	0.0028	A	G	0.1174	8.717e-13	697734
WaistCircum_PMID40968291	rs1896050	-0.0109	0.0018	A	G	0.5909	1.454e-09	697734
WaistCircum_PMID40968291	rs34385798	0.0133	0.002	A	C	0.5506	2.098e-11	697734
WaistCircum_PMID40968291	rs9911475	-0.0114	0.0018	T	C	0.6333	5.15e-10	697734
WaistCircum_PMID40968291	rs840595	0.0198	0.0019	T	C	0.6701	1.585e-25	697734
WaistCircum_PMID40968291	rs1953095	0.0173	0.0018	A	C	0.5941	6.285e-22	697734
WaistCircum_PMID40968291	rs216201	-0.0125	0.002	T	C	0.6423	8.602e-10	697734
WaistCircum_PMID40968291	rs7083597	0.0206	0.0031	T	C	0.0925	2.3e-11	697734
WaistCircum_PMID40968291	rs2166758	-0.0124	0.0019	T	C	0.6736	6.503e-11	697734
WaistCircum_PMID40968291	rs3771061	-0.0183	0.0019	A	C	0.3016	4.916e-21	697734
WaistCircum_PMID40968291	rs7217334	-0.0228	0.0033	T	C	0.919	2.465e-12	697734
WaistCircum_PMID40968291	rs6726199	0.0108	0.0018	C	G	0.4548	1.117e-09	697734
WaistCircum_PMID40968291	rs11852686	-0.0096	0.0017	T	C	0.5295	9.921e-09	697734
WaistCircum_PMID40968291	rs988571	0.0123	0.0018	C	G	0.3816	9.09e-12	697734
WaistCircum_PMID40968291	rs2232015	-0.0115	0.0019	A	T	0.6546	9.591e-10	697734
WaistCircum_PMID40968291	rs17153429	-0.0136	0.0018	A	G	0.3918	1.269e-13	697734
WaistCircum_PMID40968291	rs9263938	0.0148	0.002	T	C	0.5431	4.381e-14	697734
WaistCircum_PMID40968291	rs62271373	0.032	0.0043	A	T	0.0578	7.346e-14	697734
WaistCircum_PMID40968291	rs834879	0.0106	0.0018	T	C	0.394	4.4e-09	697734
WaistCircum_PMID40968291	rs1829469	0.0162	0.0024	A	G	0.7979	3.042e-11	697734
WaistCircum_PMID40968291	rs113928896	-0.0179	0.0029	T	C	0.132	1.247e-09	697734
WaistCircum_PMID40968291	rs13391851	-0.0273	0.0024	A	G	0.1498	7.048e-29	697734
WaistCircum_PMID40968291	rs10771265	0.0138	0.0019	A	G	0.3454	3.777e-13	697734
WaistCircum_PMID40968291	rs35997299	-0.0174	0.0023	T	C	0.2325	7.062e-14	697734
WaistCircum_PMID40968291	rs3132473	-0.0197	0.0025	A	T	0.1397	5.346e-15	697734
WaistCircum_PMID40968291	rs61792530	0.0138	0.0021	T	C	0.6936	7.875e-11	697734
WaistCircum_PMID40968291	rs6962772	0.0149	0.0023	A	G	0.8294	6.563e-11	697734
WaistCircum_PMID40968291	rs854788	-0.0118	0.002	A	G	0.5859	3.816e-09	697734
WaistCircum_PMID40968291	rs2243609	-0.0191	0.0026	A	C	0.8641	1.434e-13	697734
WaistCircum_PMID40968291	rs801593	-0.0133	0.002	C	G	0.74	1.679e-11	697734
WaistCircum_PMID40968291	rs13095705	-0.0161	0.0027	T	C	0.1317	1.559e-09	697734
WaistCircum_PMID40968291	rs60492935	-0.0157	0.0023	T	G	0.2562	2.964e-12	697734
WaistCircum_PMID40968291	rs570513	-0.0149	0.0023	A	G	0.2443	5.669e-11	697734
WaistCircum_PMID40968291	rs1108268	-0.0119	0.0018	A	G	0.6416	1.111e-10	697734
WaistCircum_PMID40968291	rs10143820	-0.0116	0.002	T	C	0.276	6.903e-09	697734
WaistCircum_PMID40968291	rs9268765	-0.0179	0.002	A	C	0.4049	2.903e-19	697734
WaistCircum_PMID40968291	rs74955043	0.0207	0.0034	T	C	0.0928	8.338e-10	697734
WaistCircum_PMID40968291	rs4595427	0.0124	0.002	A	C	0.53	2.824e-10	697734
WaistCircum_PMID40968291	rs9375442	0.0126	0.0018	A	C	0.5463	1.498e-12	697734
WaistCircum_PMID40968291	rs4617289	-0.0115	0.0019	A	T	0.6735	9.202e-10	697734
WaistCircum_PMID40968291	rs7557977	-0.0139	0.002	A	G	0.6284	7.692e-12	697734
WaistCircum_PMID40968291	rs66710707	0.0127	0.0022	A	G	0.7171	6.666e-09	697734
WaistCircum_PMID40968291	rs7731717	-0.0174	0.002	T	C	0.621	4.397e-18	697734
WaistCircum_PMID40968291	rs1716409	-0.0209	0.0019	A	G	0.3293	4.117e-28	697734
WaistCircum_PMID40968291	rs56209193	0.0152	0.002	T	C	0.3705	5.777e-14	697734
WaistCircum_PMID40968291	rs2524266	-0.016	0.0028	T	C	0.1437	8.216e-09	697734
WaistCircum_PMID40968291	rs114430915	-0.0442	0.0077	T	C	0.0168	7.543e-09	697734
WaistCircum_PMID40968291	rs3132507	-0.0178	0.0027	A	C	0.1543	5.524e-11	697734
WaistCircum_PMID40968291	rs481210	-0.0145	0.0023	A	G	0.245	2.036e-10	697734
WaistCircum_PMID40968291	rs9986707	-0.0101	0.0018	T	C	0.5211	9.752e-09	697734
WaistCircum_PMID40968291	rs10942729	-0.0109	0.0018	A	G	0.3707	2.028e-09	697734
WaistCircum_PMID40968291	rs9268429	-0.0142	0.002	A	G	0.6986	3.919e-13	697734
WaistCircum_PMID40968291	rs12118183	0.0161	0.0021	T	C	0.2366	1.532e-14	697734
WaistCircum_PMID40968291	rs2321536	-0.0247	0.0021	T	C	0.4339	1.74e-32	697734
WaistCircum_PMID40968291	rs509548	-0.0174	0.0023	A	T	0.1766	4.117e-14	697734
WaistCircum_PMID40968291	rs10846487	-0.0174	0.0023	A	G	0.2226	5.721e-14	697734
WaistCircum_PMID40968291	rs61975946	0.014	0.0022	A	G	0.2747	2.079e-10	697734
WaistCircum_PMID40968291	rs1045463	-0.0115	0.0019	T	C	0.2743	1.629e-09	697734
WaistCircum_PMID40968291	rs9264368	-0.0148	0.0024	A	G	0.209	7.638e-10	697734
WaistCircum_PMID40968291	rs34008514	-0.0183	0.0024	A	G	0.7833	1.381e-14	697734
WaistCircum_PMID40968291	rs489838	-0.0144	0.002	A	G	0.6002	5.216e-13	697734
WaistCircum_PMID40968291	rs28512462	-0.0124	0.002	C	G	0.3691	9.566e-10	697734
WaistCircum_PMID40968291	rs2966094	0.016	0.0019	A	C	0.3452	1.549e-17	697734
WaistCircum_PMID40968291	rs75151674	0.0292	0.005	A	G	0.9596	6.376e-09	697734
WaistCircum_PMID40968291	rs35294087	-0.0199	0.0025	A	G	0.815	3.149e-15	697734
WaistCircum_PMID40968291	rs191699580	-0.0687	0.0117	T	C	0.993	4.697e-09	697734
WaistCircum_PMID40968291	rs8176526	-0.0164	0.0022	T	C	0.2654	1.725e-13	697734
WaistCircum_PMID40968291	rs1441187	0.0111	0.0019	T	C	0.3447	2.55e-09	697734
WaistCircum_PMID40968291	rs1460943	0.0105	0.0017	T	C	0.6167	1.267e-09	697734
WaistCircum_PMID40968291	rs61791757	-0.0158	0.0023	A	G	0.2289	1.272e-11	697734
WaistCircum_PMID40968291	rs3095156	-0.0173	0.0028	T	C	0.1424	5.235e-10	697734
WaistCircum_PMID40968291	rs6426841	0.011	0.0019	A	C	0.3462	3.418e-09	697734
WaistCircum_PMID40968291	rs9361692	-0.0133	0.0021	C	G	0.3551	9.787e-11	697734
WaistCircum_PMID40968291	rs6911419	-0.015	0.0018	T	C	0.5996	1.853e-16	697734
WaistCircum_PMID40968291	rs9411336	0.0115	0.0019	T	C	0.3252	8.459e-10	697734
WaistCircum_PMID40968291	rs13215166	0.0151	0.002	A	G	0.5683	1.879e-14	697734
WaistCircum_PMID40968291	rs9411424	0.0115	0.0019	T	C	0.3222	8.868e-10	697734
WaistCircum_PMID40968291	rs7775120	0.0173	0.0023	T	C	0.2468	2.87e-14	697734
WaistCircum_PMID40968291	rs17694225	-0.0213	0.0023	A	G	0.1875	2.763e-20	697734
WaistCircum_PMID40968291	rs11872322	0.0215	0.0022	A	C	0.2889	3.912e-23	697734
WaistCircum_PMID40968291	rs7214119	0.0163	0.0024	A	G	0.21	1.057e-11	697734
WaistCircum_PMID40968291	rs2926852	0.0126	0.002	T	C	0.4588	1.091e-10	697734
WaistCircum_PMID40968291	rs143384603	-0.0446	0.0077	T	C	0.0167	5.556e-09	697734
WaistCircum_PMID40968291	rs139964305	-0.0191	0.0029	T	C	0.7943	2.821e-11	697734
WaistCircum_PMID40968291	rs10954772	0.0161	0.0021	T	C	0.3194	2.299e-14	697734
WaistCircum_PMID40968291	rs28746976	0.0134	0.0023	A	C	0.24	5.417e-09	697734
WaistCircum_PMID40968291	rs12334245	-0.0147	0.0019	T	C	0.6837	7.089e-15	697734
WaistCircum_PMID40968291	rs4371195	-0.0179	0.0024	A	G	0.7833	4.597e-14	697734
WaistCircum_PMID40968291	rs564930	0.0202	0.003	T	C	0.1229	1.572e-11	697734
WaistCircum_PMID40968291	rs307578	0.0165	0.0021	A	G	0.1869	5.379e-15	697734
WaistCircum_PMID40968291	rs12603589	-0.0159	0.0023	T	C	0.8028	1.919e-12	697734
WaistCircum_PMID40968291	rs10457180	0.0126	0.0019	A	G	0.6914	2.568e-11	697734
WaistCircum_PMID40968291	rs3998157	0.0162	0.0018	A	C	0.5739	1.388e-19	697734
WaistCircum_PMID40968291	rs7372966	0.0155	0.002	T	C	0.4964	2.501e-15	697734
WaistCircum_PMID40968291	rs4868256	0.0108	0.0019	T	C	0.5008	8.656e-09	697734
WaistCircum_PMID40968291	rs35930676	-0.0142	0.0021	A	G	0.2399	1.074e-11	697734
WaistCircum_PMID40968291	rs10876538	-0.0114	0.002	A	C	0.5297	7.034e-09	697734
WaistCircum_PMID40968291	rs12607122	-0.0257	0.0034	A	T	0.9229	3.297e-14	697734
WaistCircum_PMID40968291	rs68007327	0.0182	0.0024	T	C	0.2249	8.566e-15	697734
WaistCircum_PMID40968291	rs116760599	-0.0266	0.0035	A	G	0.0892	1.765e-14	697734
WaistCircum_PMID40968291	rs17661348	-0.0176	0.0022	A	G	0.7856	5.275e-16	697734
WaistCircum_PMID40968291	rs732298	0.0236	0.0038	A	T	0.0546	6.448e-10	697734
WaistCircum_PMID40968291	rs34929649	-0.018	0.0021	T	C	0.6656	2.58e-18	697734
WaistCircum_PMID40968291	rs62062802	0.0181	0.0024	T	G	0.2168	2.787e-14	697734
WaistCircum_PMID40968291	rs1472696	-0.0106	0.0017	A	G	0.5731	3.971e-10	697734
WaistCircum_PMID40968291	rs10275783	0.0136	0.0018	T	C	0.5626	4.165e-14	697734
WaistCircum_PMID40968291	rs73447194	0.0163	0.0028	T	G	0.8522	4.335e-09	697734
WaistCircum_PMID40968291	rs9973536	-0.0127	0.002	T	C	0.5029	8.635e-11	697734
WaistCircum_PMID40968291	rs6918434	-0.0151	0.002	A	G	0.7036	1.384e-14	697734
WaistCircum_PMID40968291	rs1078830	-0.017	0.0022	T	C	0.7861	3.189e-15	697734
WaistCircum_PMID40968291	rs10054623	0.0147	0.0024	A	G	0.7839	4.544e-10	697734
WaistCircum_PMID40968291	rs769671	-0.0127	0.0019	T	C	0.3305	1.927e-11	697734
WaistCircum_PMID40968291	rs2148150	-0.0239	0.002	A	G	0.2701	3.366e-34	697734
WaistCircum_PMID40968291	rs10865709	0.0199	0.0025	A	G	0.1923	1.194e-15	697734
WaistCircum_PMID40968291	rs7602307	0.0146	0.0022	A	G	0.1982	2.275e-11	697734
WaistCircum_PMID40968291	rs1538172	0.0125	0.0018	A	G	0.5498	2.033e-12	697734
WaistCircum_PMID40968291	rs2532111	0.0133	0.0019	A	G	0.3611	5.559e-12	697734
WaistCircum_PMID40968291	rs506823	-0.0115	0.0018	A	C	0.4201	4.878e-10	697734
WaistCircum_PMID40968291	rs355845	-0.0203	0.002	A	T	0.6244	1.238e-23	697734
WaistCircum_PMID40968291	rs7730930	-0.0157	0.0023	T	G	0.2373	9.353e-12	697734
WaistCircum_PMID40968291	rs1727310	-0.017	0.0025	A	G	0.1932	8.26e-12	697734
WaistCircum_PMID40968291	rs62054440	0.0184	0.0024	C	G	0.2172	1.018e-14	697734
WaistCircum_PMID40968291	rs11973735	-0.0232	0.0032	A	C	0.0894	6.943e-13	697734
WaistCircum_PMID40968291	rs11711419	0.0143	0.0023	A	T	0.8092	2.054e-10	697734
WaistCircum_PMID40968291	rs6066121	-0.0192	0.0018	A	G	0.5762	1.84e-26	697734
WaistCircum_PMID40968291	rs72971192	0.0149	0.0023	T	C	0.7676	1.5e-10	697734
WaistCircum_PMID40968291	rs7768896	-0.0172	0.002	T	C	0.502	1.257e-18	697734
WaistCircum_PMID40968291	rs4665736	-0.0104	0.0018	T	C	0.4963	3.594e-09	697734
WaistCircum_PMID40968291	rs9375417	-0.0122	0.002	T	C	0.4985	4.136e-10	697734
WaistCircum_PMID40968291	rs991841	-0.011	0.0019	T	C	0.5375	3.445e-09	697734
WaistCircum_PMID40968291	rs715783	-0.0166	0.0026	T	C	0.1758	8.553e-11	697734
WaistCircum_PMID40968291	rs6798146	0.0211	0.002	A	C	0.6293	4.709e-25	697734
WaistCircum_PMID40968291	rs75367830	0.023	0.0034	T	C	0.0941	7.232e-12	697734
WaistCircum_PMID40968291	rs2240127	0.0122	0.002	A	G	0.497	6.482e-10	697734
WaistCircum_PMID40968291	rs1433723	0.0124	0.002	T	C	0.7025	2.55e-10	697734
WaistCircum_PMID40968291	rs1338213	-0.0181	0.0023	C	G	0.7726	7.307e-15	697734
WaistCircum_PMID40968291	rs4368985	0.0113	0.0018	A	T	0.5763	4.034e-10	697734
WaistCircum_PMID40968291	rs355867	-0.0149	0.0022	T	C	0.1932	3.918e-11	697734
WaistCircum_PMID40968291	rs9268495	-0.0139	0.0021	A	T	0.6765	3.491e-11	697734
WaistCircum_PMID40968291	rs9268766	0.0191	0.002	A	C	0.6146	7.665e-22	697734
WaistCircum_PMID40968291	rs9526684	-0.013	0.0018	T	C	0.5044	1.871e-13	697734
WaistCircum_PMID40968291	rs780151	-0.0121	0.0018	A	G	0.4235	2.103e-11	697734
WaistCircum_PMID40968291	rs34742988	-0.0146	0.0023	A	C	0.7703	4.328e-10	697734
WaistCircum_PMID40968291	rs463204	-0.0115	0.0018	T	G	0.5912	1.661e-10	697734
WaistCircum_PMID40968291	rs2844651	-0.0102	0.0017	T	C	0.4973	1.946e-09	697734
WaistCircum_PMID40968291	rs3129971	0.0176	0.0028	C	G	0.8603	3.665e-10	697734
WaistCircum_PMID40968291	rs116692306	0.0677	0.0089	A	G	0.0121	3.745e-14	697734
WaistCircum_PMID40968291	rs1853428	-0.0164	0.0027	T	C	0.8436	1.22e-09	697734
WaistCircum_PMID40968291	rs12408490	-0.0118	0.0018	A	G	0.4619	4.206e-11	697734
WaistCircum_PMID40968291	rs2535332	-0.0159	0.0026	T	C	0.1491	5.784e-10	697734
WaistCircum_PMID40968291	rs118084899	-0.0231	0.004	T	G	0.0634	9.003e-09	697734
WaistCircum_PMID40968291	rs4239275	0.0118	0.0018	T	C	0.4129	3.261e-11	697734
WaistCircum_PMID40968291	rs2666759	0.0121	0.002	A	T	0.267	1.922e-09	697734
WaistCircum_PMID40968291	rs9372850	0.0193	0.0018	A	C	0.499	3.929e-27	697734
WaistCircum_PMID40968291	rs12868881	0.0105	0.0018	A	T	0.4074	5.288e-09	697734
WaistCircum_PMID40968291	rs2049515	0.0171	0.0022	T	C	0.2138	2.198e-15	697734
WaistCircum_PMID40968291	rs9274764	-0.0138	0.002	A	G	0.5202	1.657e-12	697734
WaistCircum_PMID40968291	rs4806832	-0.0141	0.002	T	C	0.4636	8.737e-13	697734
WaistCircum_PMID40968291	rs12458268	0.0252	0.0034	T	C	0.0782	6.964e-14	697734
WaistCircum_PMID40968291	rs10838725	0.0185	0.0021	T	C	0.7001	3.546e-18	697734
WaistCircum_PMID40968291	rs10846564	-0.0126	0.0018	A	G	0.4091	3.329e-12	697734
WaistCircum_PMID40968291	rs55872725	0.0384	0.0019	T	C	0.347	4.89e-93	697734
WaistCircum_PMID40968291	rs35065265	0.0134	0.0023	A	G	0.7676	7.626e-09	697734
WaistCircum_PMID40968291	rs35511257	0.0293	0.0037	C	G	0.0896	1.391e-15	697734
WaistCircum_PMID40968291	rs10992392	-0.0162	0.0023	A	G	0.8334	3.176e-12	697734
WaistCircum_PMID40968291	rs62063673	-0.0182	0.0024	T	G	0.7832	1.877e-14	697734
WaistCircum_PMID40968291	rs2425061	0.0121	0.002	A	G	0.6178	1.824e-09	697734
WaistCircum_PMID40968291	rs7855030	-0.011	0.0017	T	G	0.5526	8.251e-11	697734
WaistCircum_PMID40968291	rs909892	-0.0153	0.0026	A	G	0.1378	2.817e-09	697734
WaistCircum_PMID40968291	rs3784561	-0.0131	0.002	A	G	0.3955	7.433e-11	697734
WaistCircum_PMID40968291	rs6818353	-0.0203	0.002	T	C	0.5262	5.584e-25	697734
WaistCircum_PMID40968291	rs34150996	-0.0166	0.0023	C	G	0.7712	8.858e-13	697734
WaistCircum_PMID40968291	rs7814719	0.0147	0.0022	A	G	0.7065	1.001e-11	697734
WaistCircum_PMID40968291	rs7143963	0.0136	0.0022	T	C	0.1689	3.307e-10	697734
WaistCircum_PMID40968291	rs1391903	0.0149	0.0023	C	G	0.1798	1.111e-10	697734
WaistCircum_PMID40968291	rs9482773	0.0298	0.0017	C	G	0.4843	6.019e-70	697734
WaistCircum_PMID40968291	rs62266958	-0.0309	0.0039	T	C	0.0686	1.407e-15	697734
WaistCircum_PMID40968291	rs4969475	0.0114	0.0019	C	G	0.4202	1.178e-09	697734
WaistCircum_PMID40968291	rs2428475	-0.0121	0.0019	A	G	0.692	1.609e-10	697734
WaistCircum_PMID40968291	rs17221259	0.0132	0.0022	T	C	0.8068	4.698e-09	697734
WaistCircum_PMID40968291	rs6745500	-0.0105	0.0018	T	C	0.4123	5.052e-09	697734
WaistCircum_PMID40968291	rs4805883	-0.0206	0.0024	T	C	0.202	4.314e-17	697734
WaistCircum_PMID40968291	rs28672765	0.0153	0.0025	T	C	0.1913	8.975e-10	697734
WaistCircum_PMID40968291	rs9859473	-0.0141	0.002	T	C	0.2461	1.139e-12	697734
WaistCircum_PMID40968291	rs10184004	-0.0228	0.0017	T	C	0.4165	1.611e-40	697734
WaistCircum_PMID40968291	rs4464134	0.012	0.0021	A	G	0.3285	6.599e-09	697734
WaistCircum_PMID40968291	rs17353404	0.0137	0.0023	A	G	0.7582	2.199e-09	697734
WaistCircum_PMID40968291	rs11214048	0.0211	0.002	C	G	0.6422	4.531e-25	697734
WaistCircum_PMID40968291	rs199517	0.0144	0.0022	A	G	0.2499	1.542e-10	697734
WaistCircum_PMID40968291	rs10494221	0.0206	0.0025	T	C	0.1144	1.901e-16	697734
WaistCircum_PMID40968291	rs2524065	0.0173	0.0026	A	C	0.8279	2.887e-11	697734
WaistCircum_PMID40968291	rs8096771	-0.0133	0.0021	T	C	0.3144	3.286e-10	697734
WaistCircum_PMID40968291	rs4273729	-0.0162	0.0018	C	G	0.4261	1.395e-19	697734
WaistCircum_PMID40968291	rs12555314	-0.016	0.0021	T	C	0.2448	3.249e-14	697734
WaistCircum_PMID40968291	rs74665992	0.0156	0.0025	T	C	0.1876	5.262e-10	697734
WaistCircum_PMID40968291	rs11665563	0.0244	0.0019	T	C	0.2751	7.739e-37	697734
WaistCircum_PMID40968291	rs76927677	-0.0182	0.0024	A	T	0.7834	1.824e-14	697734
WaistCircum_PMID40968291	rs1294425	0.018	0.002	A	G	0.532	5.026e-20	697734
WaistCircum_PMID40968291	rs111423688	0.0165	0.0026	A	G	0.1787	1.059e-10	697734
WaistCircum_PMID40968291	rs138773	-0.0112	0.0018	C	G	0.6431	1.187e-09	697734
WaistCircum_PMID40968291	rs2856727	0.0173	0.002	T	C	0.5987	4.809e-18	697734
WaistCircum_PMID40968291	rs1509141	-0.0135	0.0021	C	G	0.7054	2.632e-10	697734
WaistCircum_PMID40968291	rs112137135	-0.018	0.0024	A	G	0.7835	3.04e-14	697734
WaistCircum_PMID40968291	rs10891314	-0.0204	0.0019	A	G	0.3425	2.58e-27	697734
WaistCircum_PMID40968291	rs9361673	-0.0131	0.0021	A	C	0.2428	2.122e-10	697734
WaistCircum_PMID40968291	rs6068236	-0.019	0.0019	C	G	0.3151	1.486e-23	697734
WaistCircum_PMID40968291	rs2077111	0.0184	0.0018	A	G	0.5332	2.302e-24	697734
WaistCircum_PMID40968291	rs11608842	-0.0106	0.0018	T	C	0.4274	3.537e-09	697734
WaistCircum_PMID40968291	rs9375455	-0.0152	0.002	T	C	0.4314	1.367e-14	697734
WaistCircum_PMID40968291	rs78229689	0.0182	0.0024	A	G	0.2168	1.817e-14	697734
WaistCircum_PMID40968291	rs2188151	0.0104	0.0018	T	G	0.4161	7.631e-09	697734
WaistCircum_PMID40968291	rs4746866	0.0117	0.0018	T	C	0.5979	8.696e-11	697734
WaistCircum_PMID40968291	rs1879583	0.0162	0.0026	T	C	0.1789	2.241e-10	697734
WaistCircum_PMID40968291	rs10761689	0.0117	0.0018	A	G	0.5979	9.979e-11	697734
WaistCircum_PMID40968291	rs9268447	-0.0148	0.0021	T	C	0.7033	5.188e-12	697734
WaistCircum_PMID40968291	rs1356505	0.0127	0.0018	A	C	0.6256	4.917e-12	697734
WaistCircum_PMID40968291	rs7529337	0.0288	0.0022	A	T	0.7305	6.567e-39	697734
WaistCircum_PMID40968291	rs3108317	0.0182	0.0024	A	G	0.2166	1.566e-14	697734
WaistCircum_PMID40968291	rs605765	-0.0106	0.0017	T	C	0.6137	1.02e-09	697734
WaistCircum_PMID40968291	rs11670761	-0.0163	0.0026	C	G	0.1669	6.431e-10	697734
WaistCircum_PMID40968291	rs73035067	-0.0279	0.004	T	C	0.0673	3.19e-12	697734
WaistCircum_PMID40968291	rs34305244	0.0251	0.0041	A	G	0.0611	1.36e-09	697734
WaistCircum_PMID40968291	rs113608847	-0.0209	0.0026	T	G	0.801	7.366e-16	697734
WaistCircum_PMID40968291	rs917114	-0.015	0.0019	T	C	0.6758	1.145e-15	697734
WaistCircum_PMID40968291	rs75098758	-0.0164	0.0023	T	C	0.7678	9.951e-13	697734
WaistCircum_PMID40968291	rs608528	0.0154	0.0027	A	T	0.872	9.047e-09	697734
WaistCircum_PMID40968291	rs66495433	-0.0193	0.0022	A	G	0.2691	3.088e-18	697734
WaistCircum_PMID40968291	rs9267956	-0.0125	0.0017	A	G	0.6428	7.111e-13	697734
WaistCircum_PMID40968291	rs35167198	0.012	0.0021	T	C	0.6733	7.645e-09	697734
WaistCircum_PMID40968291	rs565571	0.0133	0.0018	A	G	0.3636	4.306e-13	697734
WaistCircum_PMID40968291	rs11975043	0.0146	0.002	C	G	0.3834	4.755e-13	697734
WaistCircum_PMID40968291	rs4800452	0.0131	0.0021	T	C	0.7722	1.614e-10	697734
WaistCircum_PMID40968291	rs6091529	0.0232	0.0025	T	C	0.8166	7.549e-20	697734
WaistCircum_PMID40968291	rs9792401	-0.0123	0.0019	T	G	0.3444	3.334e-11	697734
WaistCircum_PMID40968291	rs62062297	-0.0182	0.0024	A	G	0.7832	1.893e-14	697734
WaistCircum_PMID40968291	rs4642101	0.0121	0.0018	T	G	0.3368	1.192e-11	697734
WaistCircum_PMID40968291	rs115299044	-0.063	0.0047	C	G	0.9539	2.341e-41	697734
WaistCircum_PMID40968291	rs9882443	0.0138	0.0021	A	G	0.7663	9.574e-11	697734
WaistCircum_PMID40968291	rs506566	0.0117	0.0019	A	T	0.324	7.789e-10	697734
WaistCircum_PMID40968291	rs62056862	0.0182	0.0024	T	C	0.2166	1.936e-14	697734
WaistCircum_PMID40968291	rs11761528	-0.0182	0.0032	T	C	0.0876	9.257e-09	697734
WaistCircum_PMID40968291	rs11082748	0.0266	0.0038	A	G	0.0719	2.394e-12	697734
WaistCircum_PMID40968291	rs17653836	0.0175	0.0022	A	T	0.214	7.007e-16	697734
WaistCircum_PMID40968291	rs11888741	-0.0129	0.0021	A	G	0.7807	1.735e-09	697734
WaistCircum_PMID40968291	rs722308	0.0138	0.002	A	C	0.7496	1.063e-11	697734
WaistCircum_PMID40968291	rs6890591	0.0142	0.002	A	T	0.3966	1.768e-12	697734
WaistCircum_PMID40968291	rs4679088	0.012	0.002	A	G	0.2427	3.026e-09	697734
WaistCircum_PMID40968291	rs13431778	0.0166	0.0023	T	C	0.1818	2.371e-13	697734
WaistCircum_PMID40968291	rs3117189	-0.0201	0.0026	A	G	0.1542	7.055e-15	697734
WaistCircum_PMID40968291	rs60197694	0.0138	0.0021	T	C	0.6934	8.966e-11	697734
WaistCircum_PMID40968291	rs62054804	0.0178	0.0024	T	C	0.2169	6.203e-14	697734
WaistCircum_PMID40968291	rs12940782	-0.0155	0.0026	T	C	0.8279	2.35e-09	697734
WaistCircum_PMID40968291	rs62063845	-0.0183	0.0024	T	C	0.7831	1.265e-14	697734
WaistCircum_PMID40968291	rs11648292	-0.0139	0.0021	A	C	0.6783	2.434e-11	697734
WaistCircum_PMID40968291	rs11053010	-0.0108	0.0018	A	G	0.4035	2.296e-09	697734
WaistCircum_PMID40968291	rs4149512	-0.0108	0.0018	T	C	0.4816	8.108e-10	697734
WaistCircum_PMID40968291	rs3134789	-0.0164	0.0027	T	C	0.1555	1.375e-09	697734
WaistCircum_PMID40968291	rs73243890	0.0217	0.0026	T	G	0.1739	7.06e-17	697734
WaistCircum_PMID40968291	rs12942951	-0.0167	0.0026	T	C	0.8197	6.29e-11	697734
WaistCircum_PMID40968291	rs6030803	0.0177	0.0028	T	C	0.8624	4.283e-10	697734
WaistCircum_PMID40968291	rs299649	0.0112	0.0018	T	C	0.4815	3.095e-10	697734
WaistCircum_PMID40968291	rs595494	0.0213	0.0029	T	C	0.1123	1.489e-13	697734
WaistCircum_PMID40968291	rs9274725	0.0139	0.002	T	C	0.462	1.393e-12	697734
WaistCircum_PMID40968291	rs741995	0.0118	0.0018	T	C	0.3583	1.132e-10	697734
WaistCircum_PMID40968291	rs6565175	0.0161	0.002	C	G	0.5999	1.22e-15	697734
WaistCircum_PMID40968291	rs35386941	0.0162	0.0019	A	G	0.3047	9.155e-17	697734
WaistCircum_PMID40968291	rs560304	-0.0114	0.0019	T	C	0.6847	1.702e-09	697734
WaistCircum_PMID40968291	rs62062789	-0.0181	0.0024	T	C	0.7846	2.939e-14	697734
WaistCircum_PMID40968291	rs4743776	0.0137	0.002	A	G	0.6946	2.796e-12	697734
WaistCircum_PMID40968291	rs3900938	-0.0153	0.0023	T	C	0.772	4.778e-11	697734
WaistCircum_PMID40968291	rs9268246	0.0132	0.0023	A	T	0.8184	9.279e-09	697734
WaistCircum_PMID40968291	rs9268829	-0.0148	0.002	A	G	0.5585	4.975e-14	697734
WaistCircum_PMID40968291	rs577605720	-0.3893	0.0656	A	T	0.0002	3.006e-09	697734
WaistCircum_PMID40968291	rs7033651	0.0334	0.0043	A	G	0.9552	5.021e-15	697734
WaistCircum_PMID40968291	rs299641	0.0114	0.002	A	G	0.526	6.424e-09	697734
WaistCircum_PMID40968291	rs2995546	0.0124	0.002	T	C	0.6407	1.137e-09	697734
WaistCircum_PMID40968291	rs2301166	0.0139	0.0018	C	G	0.5218	4.01e-15	697734
WaistCircum_PMID40968291	rs55938136	-0.0183	0.0024	A	G	0.7833	1.362e-14	697734
WaistCircum_PMID40968291	rs6474945	-0.0101	0.0017	T	G	0.4535	2.669e-09	697734
WaistCircum_PMID40968291	rs6799641	-0.016	0.0022	A	T	0.789	2.023e-13	697734
WaistCircum_PMID40968291	rs2073172	-0.0106	0.0018	A	G	0.5281	3.516e-09	697734
WaistCircum_PMID40968291	rs677134	-0.0234	0.0032	T	G	0.8972	3.826e-13	697734
WaistCircum_PMID40968291	rs140168185	0.0683	0.0117	T	C	0.007	5.873e-09	697734
WaistCircum_PMID40968291	rs6913646	0.0133	0.0018	T	C	0.4583	2.875e-13	697734
WaistCircum_PMID40968291	rs3748930	-0.0106	0.0018	C	G	0.4986	2.513e-09	697734
WaistCircum_PMID40968291	rs34347366	0.0143	0.0019	T	C	0.5604	6.431e-14	697734
WaistCircum_PMID40968291	rs113676749	-0.0491	0.0056	A	T	0.0322	1.321e-18	697734
WaistCircum_PMID40968291	rs42392	-0.0203	0.0029	A	G	0.8695	2.282e-12	697734
WaistCircum_PMID40968291	rs62077509	-0.0129	0.0021	A	G	0.6607	4.953e-10	697734
WaistCircum_PMID40968291	rs2276060	-0.0109	0.0018	A	G	0.4583	8.512e-10	697734
WaistCircum_PMID40968291	rs2274513	0.0112	0.0019	C	G	0.6767	3.763e-09	697734
WaistCircum_PMID40968291	rs4685265	0.0126	0.0021	T	C	0.3153	2.074e-09	697734
WaistCircum_PMID40968291	rs8176548	-0.018	0.0021	T	C	0.3438	2.435e-18	697734
WaistCircum_PMID40968291	rs9362086	-0.0111	0.0018	T	C	0.5361	3.299e-10	697734
WaistCircum_PMID40968291	rs12592130	0.0184	0.0029	T	C	0.1283	3.185e-10	697734
WaistCircum_PMID40968291	rs167518	-0.013	0.002	T	C	0.5494	3.265e-11	697734
WaistCircum_PMID40968291	rs2815766	0.0149	0.0025	T	C	0.8047	1.483e-09	697734
WaistCircum_PMID40968291	rs7118611	0.0152	0.0022	A	C	0.7209	3.582e-12	697734
WaistCircum_PMID40968291	rs62085993	-0.017	0.0025	T	C	0.802	4.769e-12	697734
WaistCircum_PMID40968291	rs187892	-0.0123	0.0018	A	G	0.5132	5.752e-12	697734
WaistCircum_PMID40968291	rs9395645	-0.0202	0.0027	A	T	0.0983	1.196e-13	697734
WaistCircum_PMID40968291	rs904806	-0.014	0.0022	A	G	0.2581	4.548e-10	697734
WaistCircum_PMID40968291	rs1543324	-0.0105	0.0018	T	C	0.5174	2.745e-09	697734
WaistCircum_PMID40968291	rs988528	0.0204	0.0034	T	G	0.0907	3.174e-09	697734
WaistCircum_PMID40968291	rs4898537	-0.0111	0.0018	C	G	0.3419	4.591e-10	697734
WaistCircum_PMID40968291	rs6512851	-0.0171	0.0018	A	G	0.46	7.123e-22	697734
WaistCircum_PMID40968291	rs4810577	0.0204	0.0019	T	C	0.3473	3.183e-27	697734
WaistCircum_PMID40968291	rs2517482	0.0558	0.0081	A	G	0.0147	6.303e-12	697734
WaistCircum_PMID40968291	rs61881138	-0.0163	0.0028	A	G	0.1481	4.029e-09	697734
WaistCircum_PMID40968291	rs3130509	0.0168	0.0027	A	G	0.8457	6.126e-10	697734
WaistCircum_PMID40968291	rs62033404	-0.0369	0.002	A	G	0.6064	2.808e-75	697734
WaistCircum_PMID40968291	rs2622844	-0.0136	0.0022	A	T	0.2723	5.734e-10	697734
WaistCircum_PMID40968291	rs4410769	0.0147	0.002	T	C	0.4819	6.549e-14	697734
WaistCircum_PMID40968291	rs7112153	0.0112	0.0017	T	C	0.5401	3.627e-11	697734
WaistCircum_PMID40968291	rs394752	-0.0125	0.002	A	C	0.6423	8.56e-10	697734
WaistCircum_PMID40968291	rs436483	0.0132	0.002	T	C	0.3897	3.782e-11	697734
WaistCircum_PMID40968291	rs2699784	0.0142	0.0019	A	G	0.3324	7.071e-14	697734
WaistCircum_PMID40968291	rs10097671	0.0327	0.0033	T	C	0.0727	1.229e-22	697734
WaistCircum_PMID40968291	rs12945743	0.0133	0.0022	A	C	0.7568	3.013e-09	697734
WaistCircum_PMID40968291	rs13425233	-0.0179	0.0021	A	T	0.2963	7.203e-17	697734
WaistCircum_PMID40968291	rs4368494	-0.0278	0.0021	A	G	0.3119	1.138e-40	697734
WaistCircum_PMID40968291	rs155523	0.0108	0.0018	A	G	0.4585	1.288e-09	697734
WaistCircum_PMID40968291	rs111957303	-0.0411	0.0055	A	C	0.0339	4.739e-14	697734
WaistCircum_PMID40968291	rs12083584	0.0118	0.0019	T	C	0.6825	3.612e-10	697734
WaistCircum_PMID40968291	rs1175544	-0.0112	0.0018	T	C	0.3254	7.372e-10	697734
WaistCircum_PMID40968291	rs6932767	0.0155	0.0022	T	G	0.7926	2.196e-12	697734
WaistCircum_PMID40968291	rs4970720	-0.015	0.0024	A	G	0.7791	1.889e-10	697734
WaistCircum_PMID40968291	rs2447838	0.012	0.0018	T	C	0.4417	2.002e-11	697734
WaistCircum_PMID40968291	rs4283261	0.0182	0.0024	T	C	0.2168	1.89e-14	697734
WaistCircum_PMID40968291	rs145244672	-0.0245	0.0034	T	G	0.8807	2.853e-13	697734
WaistCircum_PMID40968291	rs148614065	0.0564	0.0084	T	C	0.0148	2.106e-11	697734
WaistCircum_PMID40968291	rs6504115	-0.0163	0.0028	T	G	0.1062	7.547e-09	697734
WaistCircum_PMID40968291	rs62055488	0.018	0.0024	T	C	0.2168	2.836e-14	697734
WaistCircum_PMID40968291	rs4765148	-0.0263	0.0019	T	G	0.32	8.106e-43	697734
WaistCircum_PMID40968291	rs8075273	-0.0138	0.0019	A	C	0.2867	2.757e-13	697734
WaistCircum_PMID40968291	rs2460761	0.0243	0.002	A	G	0.5906	2.717e-34	697734
WaistCircum_PMID40968291	rs10783615	-0.0332	0.0024	A	G	0.8581	5.041e-44	697734
WaistCircum_PMID40968291	rs200539	-0.0133	0.002	T	C	0.2613	3.207e-11	697734
WaistCircum_PMID40968291	rs12819557	0.0107	0.0018	A	G	0.6152	5.775e-09	697734
WaistCircum_PMID40968291	rs114689053	-0.0164	0.0023	A	G	0.7671	9.713e-13	697734
WaistCircum_PMID40968291	rs13083519	0.0133	0.0022	T	C	0.2711	1.786e-09	697734
WaistCircum_PMID40968291	rs1265945	0.0207	0.002	A	G	0.649	1.843e-24	697734
WaistCircum_PMID40968291	rs4759409	0.016	0.0021	C	G	0.7798	4.163e-14	697734
WaistCircum_PMID40968291	rs3104375	0.0196	0.0025	C	G	0.1852	8.008e-15	697734
WaistCircum_PMID40968291	rs2233956	0.0156	0.0021	T	C	0.7822	1.437e-13	697734
WaistCircum_PMID40968291	rs62063279	0.0182	0.0024	A	G	0.2158	2.174e-14	697734
WaistCircum_PMID40968291	rs72982840	-0.1134	0.0097	T	C	0.989	2.784e-31	697734
WaistCircum_PMID40968291	rs2965201	0.015	0.0023	T	C	0.8269	5.565e-11	697734
WaistCircum_PMID40968291	rs3935119	0.0161	0.0023	A	G	0.7646	3.583e-12	697734
WaistCircum_PMID40968291	rs12748679	0.0143	0.0021	T	C	0.812	1.637e-11	697734
WaistCircum_PMID40968291	rs28366311	-0.0179	0.0023	C	G	0.7321	4.596e-15	697734
WaistCircum_PMID40968291	rs1571136	0.0103	0.0018	T	C	0.5819	9.597e-09	697734
WaistCircum_PMID40968291	rs203763	-0.0104	0.0018	C	G	0.4546	6.407e-09	697734
WaistCircum_PMID40968291	rs7631541	0.015	0.0024	A	G	0.7864	3.228e-10	697734
WaistCircum_PMID40968291	rs557416	-0.0159	0.0018	A	G	0.6505	3.031e-19	697734
WaistCircum_PMID40968291	rs3094608	0.0164	0.0027	A	G	0.8457	1.484e-09	697734
WaistCircum_PMID40968291	rs2309820	0.0123	0.0018	T	C	0.3843	2.401e-11	697734
WaistCircum_PMID40968291	rs1727306	-0.0149	0.0021	A	G	0.2149	2.922e-12	697734
WaistCircum_PMID40968291	rs4865012	-0.0126	0.002	T	C	0.7324	2.598e-10	697734
WaistCircum_PMID40968291	rs1594113	0.0151	0.0025	T	C	0.153	6.685e-10	697734
WaistCircum_PMID40968291	rs5752839	0.0391	0.0046	T	C	0.0439	1.966e-17	697734
WaistCircum_PMID40968291	rs1337666	-0.0133	0.0021	A	C	0.3551	7.773e-11	697734
WaistCircum_PMID40968291	rs9897160	-0.0133	0.0021	A	G	0.6476	1.071e-10	697734
WaistCircum_PMID40968291	rs36030660	-0.0211	0.0021	T	C	0.6469	3.09e-24	697734
WaistCircum_PMID40968291	rs12809125	0.0266	0.0019	A	G	0.6532	9.014e-46	697734
WaistCircum_PMID40968291	rs2012927	0.0105	0.0018	A	G	0.3392	4.189e-09	697734
WaistCircum_PMID40968291	rs16937903	-0.0118	0.002	T	C	0.279	2.104e-09	697734
WaistCircum_PMID40968291	rs6068282	0.0191	0.0021	T	G	0.6491	1.209e-20	697734
WaistCircum_PMID40968291	rs6018160	0.02	0.002	A	T	0.3947	7.505e-23	697734
WaistCircum_PMID40968291	rs2143901	0.0157	0.0018	A	C	0.622	9.093e-18	697734
WaistCircum_PMID40968291	rs3122289	-0.0115	0.002	T	G	0.5782	5.823e-09	697734
WaistCircum_PMID40968291	rs12121476	-0.0191	0.0023	C	G	0.7517	5.902e-17	697734
WaistCircum_PMID40968291	rs608514	0.0137	0.002	C	G	0.6424	7.891e-12	697734
WaistCircum_PMID40968291	rs2562786	0.0155	0.002	T	G	0.5861	5.772e-15	697734
WaistCircum_PMID40968291	rs7914355	-0.0117	0.0018	C	G	0.402	8.64e-11	697734
WaistCircum_PMID40968291	rs62084675	0.0127	0.0022	A	G	0.2662	8.939e-09	697734
WaistCircum_PMID40968291	rs1930959	0.0201	0.0018	A	G	0.5557	3.927e-29	697734
WaistCircum_PMID40968291	rs2073044	0.0153	0.0019	T	C	0.2647	3.728e-15	697734
WaistCircum_PMID40968291	rs62055525	0.018	0.0024	A	G	0.2165	3.646e-14	697734
WaistCircum_PMID40968291	rs730172	-0.0104	0.0018	T	C	0.4934	8.655e-09	697734
WaistCircum_PMID40968291	rs80048023	-0.0154	0.002	A	G	0.5325	5.158e-15	697734
WaistCircum_PMID40968291	rs77136196	0.0625	0.0049	T	C	0.0431	6.748e-38	697734
WaistCircum_PMID40968291	rs1800389	-0.0139	0.0021	T	C	0.6579	2.25e-11	697734
WaistCircum_PMID40968291	rs76948854	0.0275	0.0038	A	T	0.0709	6.131e-13	697734
WaistCircum_PMID40968291	rs11118295	-0.0157	0.002	A	G	0.2539	9.117e-15	697734
WaistCircum_PMID40968291	rs117300236	0.0162	0.0023	A	G	0.279	4.595e-12	697734
WaistCircum_PMID40968291	rs6565173	0.0164	0.0018	A	G	0.4563	2.785e-20	697734
WaistCircum_PMID40968291	rs6731998	0.0166	0.0028	C	G	0.1027	2.162e-09	697734
WaistCircum_PMID40968291	rs62064637	-0.0167	0.0026	T	G	0.8199	7.064e-11	697734
WaistCircum_PMID40968291	rs75049939	-0.0176	0.0021	T	G	0.7059	2.435e-16	697734
WaistCircum_PMID40968291	rs13115664	0.0126	0.0018	T	C	0.4324	5.04e-12	697734
WaistCircum_PMID40968291	rs9276192	-0.0166	0.0025	A	G	0.1927	2.185e-11	697734
WaistCircum_PMID40968291	rs1568950	-0.0183	0.0024	T	C	0.7834	1.177e-14	697734
WaistCircum_PMID40968291	rs11060406	0.031	0.005	T	C	0.0426	8.042e-10	697734
WaistCircum_PMID40968291	rs6864485	0.011	0.0018	T	C	0.6294	1.8e-09	697734
WaistCircum_PMID40968291	rs7257330	0.0132	0.0018	A	G	0.3828	4.443e-13	697734
WaistCircum_PMID40968291	rs77555455	0.018	0.0024	A	G	0.2168	3.604e-14	697734
WaistCircum_PMID40968291	rs2893919	-0.0133	0.0018	A	G	0.4745	8.388e-14	697734
WaistCircum_PMID40968291	rs3842998	-0.0172	0.003	A	G	0.0902	7.063e-09	697734
WaistCircum_PMID40968291	rs4233794	0.0126	0.0021	A	G	0.2048	4.538e-09	697734
WaistCircum_PMID40968291	rs9264641	0.0193	0.0028	C	G	0.8594	8.892e-12	697734
WaistCircum_PMID40968291	rs2246960	-0.0109	0.0019	A	G	0.5148	4.384e-09	697734
WaistCircum_PMID40968291	rs1518815	-0.0127	0.0019	T	C	0.7031	5.118e-11	697734
WaistCircum_PMID40968291	rs676922	0.0199	0.002	A	G	0.6138	2.801e-23	697734
WaistCircum_PMID40968291	rs9388476	-0.0157	0.0026	T	C	0.1296	3.108e-09	697734
WaistCircum_PMID40968291	rs2596541	0.0129	0.0019	A	C	0.3113	3.994e-11	697734
WaistCircum_PMID40968291	rs34322	0.0104	0.0018	T	C	0.466	4.604e-09	697734
WaistCircum_PMID40968291	rs58964157	-0.0197	0.0034	A	G	0.0889	8.907e-09	697734
WaistCircum_PMID40968291	rs4459693	0.0114	0.0019	T	G	0.4864	4.255e-09	697734
WaistCircum_PMID40968291	rs10498242	0.0145	0.0025	T	C	0.8507	7.671e-09	697734
WaistCircum_PMID40968291	rs11030099	-0.0169	0.0023	A	C	0.1755	2.61e-13	697734
WaistCircum_PMID40968291	rs13008568	0.014	0.002	A	G	0.3709	5.403e-12	697734
WaistCircum_PMID40968291	rs9645625	-0.0097	0.0017	A	C	0.5209	9.911e-09	697734
WaistCircum_PMID40968291	rs72868733	0.0244	0.0036	A	G	0.0831	6.692e-12	697734
WaistCircum_PMID40968291	rs9945307	-0.0172	0.0021	A	G	0.6579	7.796e-17	697734
WaistCircum_PMID40968291	rs6815058	-0.0111	0.0018	T	G	0.5717	1.743e-09	697734
WaistCircum_PMID40968291	rs396755	0.012	0.0018	C	G	0.4335	2.706e-11	697734
WaistCircum_PMID40968291	rs12150558	-0.0181	0.0024	T	C	0.7832	1.991e-14	697734
WaistCircum_PMID40968291	rs4849723	0.0124	0.002	T	C	0.3533	1.361e-09	697734
WaistCircum_PMID40968291	rs73079076	-0.0237	0.0032	A	C	0.1028	1.912e-13	697734
WaistCircum_PMID40968291	rs62061809	-0.0181	0.0024	T	C	0.7828	2.129e-14	697734
WaistCircum_PMID40968291	rs782257	-0.0149	0.0025	A	G	0.1953	1.477e-09	697734
WaistCircum_PMID40968291	rs1324123	-0.0107	0.0018	A	G	0.4282	1.909e-09	697734
WaistCircum_PMID40968291	rs9275518	0.0174	0.002	A	G	0.58	1.472e-18	697734
WaistCircum_PMID40968291	rs159522	-0.011	0.0018	A	G	0.4457	7.202e-10	697734
WaistCircum_PMID40968291	rs62055709	0.0182	0.0024	T	C	0.2166	1.871e-14	697734
WaistCircum_PMID40968291	rs1281951	0.0122	0.002	A	G	0.5875	9.38e-10	697734
WaistCircum_PMID40968291	rs3203922	-0.0122	0.002	C	G	0.28	1.537e-09	697734
WaistCircum_PMID40968291	rs17819328	-0.0192	0.0017	T	G	0.5677	6.443e-29	697734
WaistCircum_PMID40968291	rs9268838	0.017	0.0021	A	G	0.3133	8.114e-16	697734
WaistCircum_PMID40968291	rs11127781	0.0105	0.0018	A	G	0.4001	6.508e-09	697734
WaistCircum_PMID40968291	rs199530	-0.0129	0.002	A	G	0.7602	4.049e-11	697734
WaistCircum_PMID40968291	rs1412234	-0.014	0.0019	T	C	0.6819	1.684e-13	697734
WaistCircum_PMID40968291	rs10992412	0.0168	0.0025	T	C	0.1791	3.86e-11	697734
WaistCircum_PMID40968291	rs2040844	-0.0182	0.0024	A	C	0.7834	1.819e-14	697734
WaistCircum_PMID40968291	rs28609796	0.0175	0.0025	A	T	0.1976	1.294e-12	697734
WaistCircum_PMID40968291	rs75916678	-0.0183	0.0024	T	C	0.7835	1.456e-14	697734
WaistCircum_PMID40968291	rs10846555	-0.0149	0.0021	A	G	0.6515	6.052e-13	697734
WaistCircum_PMID40968291	rs4925133	-0.0111	0.0019	A	G	0.6759	3.035e-09	697734
WaistCircum_PMID40968291	rs9892803	-0.0167	0.0024	T	G	0.795	4.09e-12	697734
WaistCircum_PMID40968291	rs1518147	-0.0133	0.002	A	G	0.377	5.646e-11	697734
WaistCircum_PMID40968291	rs3131618	0.0205	0.0029	A	G	0.8661	8.061e-13	697734
WaistCircum_PMID40968291	rs1441761	-0.0128	0.0022	C	G	0.2617	8.98e-09	697734
WaistCircum_PMID40968291	rs11130224	0.0161	0.002	A	T	0.506	1.239e-16	697734
WaistCircum_PMID40968291	rs13088353	0.0169	0.0028	A	C	0.1434	1.679e-09	697734
WaistCircum_PMID40968291	rs2385537	0.0164	0.0025	A	C	0.1474	2.95e-11	697734
WaistCircum_PMID40968291	rs11627199	0.0142	0.0023	T	C	0.2555	2.715e-10	697734
WaistCircum_PMID40968291	rs9362088	-0.0114	0.002	A	C	0.531	5.343e-09	697734
WaistCircum_PMID40968291	rs1484482	0.0155	0.0019	T	G	0.3503	1.055e-16	697734
WaistCircum_PMID40968291	rs2523554	0.0149	0.0017	T	C	0.5891	6.314e-18	697734
WaistCircum_PMID40968291	rs12445693	0.0175	0.0028	A	T	0.1319	6.72e-10	697734
WaistCircum_PMID40968291	rs1045241	-0.0123	0.0019	T	C	0.2816	8.856e-11	697734
WaistCircum_PMID40968291	rs507409	0.0141	0.002	T	C	0.528	6.838e-13	697734
WaistCircum_PMID40968291	rs6927154	-0.0167	0.0023	T	G	0.7679	4.433e-13	697734
WaistCircum_PMID40968291	rs950580	-0.0208	0.0021	A	C	0.3536	4.262e-24	697734
WaistCircum_PMID40968291	rs74548327	-0.018	0.0024	A	G	0.7832	2.99e-14	697734
WaistCircum_PMID40968291	rs35820615	0.0121	0.0021	A	T	0.3204	6.727e-09	697734
WaistCircum_PMID40968291	rs7584365	-0.0129	0.0021	T	C	0.7747	1.179e-09	697734
WaistCircum_PMID40968291	rs12658882	0.0127	0.0022	A	G	0.7938	8.112e-09	697734
WaistCircum_PMID40968291	rs591939	-0.0177	0.0023	A	G	0.7547	9.11e-15	697734
WaistCircum_PMID40968291	rs1577969	0.0151	0.0019	T	G	0.3217	1.591e-15	697734
WaistCircum_PMID40968291	rs11862971	-0.0138	0.0023	A	C	0.1856	7.973e-10	697734
WaistCircum_PMID40968291	rs1050147	-0.021	0.0021	A	G	0.3595	3.901e-24	697734
WaistCircum_PMID40968291	rs6797057	-0.0123	0.0021	A	T	0.777	2.742e-09	697734
WaistCircum_PMID40968291	rs9644033	0.0188	0.0021	A	T	0.7545	2.101e-19	697734
WaistCircum_PMID40968291	rs6959515	-0.0132	0.002	T	C	0.6988	1.326e-11	697734
WaistCircum_PMID40968291	rs907463	0.0199	0.0019	T	G	0.6722	8.718e-26	697734
WaistCircum_PMID40968291	rs1534696	-0.0226	0.0017	A	C	0.5694	3.674e-39	697734
WaistCircum_PMID40968291	rs1326775	0.0168	0.0023	T	C	0.1653	8.433e-13	697734
WaistCircum_PMID40968291	rs2683992	0.0233	0.0022	T	G	0.8359	4.477e-26	697734
WaistCircum_PMID40968291	rs8025621	0.0172	0.0023	A	G	0.767	1.103e-13	697734
WaistCircum_PMID40968291	rs10816784	-0.0122	0.002	A	G	0.3887	1.653e-09	697734
WaistCircum_PMID40968291	rs2736176	0.0149	0.002	C	G	0.2839	1.979e-14	697734
WaistCircum_PMID40968291	rs7706958	0.0158	0.0022	T	G	0.1927	1.526e-12	697734
WaistCircum_PMID40968291	rs147292290	0.016	0.0026	A	G	0.833	1.286e-09	697734
WaistCircum_PMID40968291	rs76389078	0.0128	0.0021	A	G	0.6804	1.355e-09	697734
WaistCircum_PMID40968291	rs10900992	0.0155	0.002	A	G	0.2704	1.368e-14	697734
WaistCircum_PMID40968291	rs7235626	0.0179	0.002	T	G	0.2919	6.551e-20	697734
WaistCircum_PMID40968291	rs7769799	-0.0187	0.002	C	G	0.4878	1.391e-21	697734
WaistCircum_PMID40968291	rs7126378	-0.0139	0.002	T	G	0.4223	2.256e-12	697734
WaistCircum_PMID40968291	rs62169935	-0.0118	0.002	A	G	0.3801	2.974e-09	697734
WaistCircum_PMID40968291	rs141147785	-0.0689	0.0117	A	T	0.993	4.234e-09	697734
WaistCircum_PMID40968291	rs112341799	0.0163	0.0028	T	G	0.8586	6.337e-09	697734
WaistCircum_PMID40968291	rs59992789	-0.0212	0.0023	T	C	0.7698	1.86e-19	697734
WaistCircum_PMID40968291	rs72740508	0.0183	0.0029	A	T	0.1283	3.667e-10	697734
WaistCircum_PMID40968291	rs3773742	-0.0129	0.0022	A	T	0.8051	6.288e-09	697734
WaistCircum_PMID40968291	rs9276370	0.0119	0.0018	T	G	0.4362	1.541e-11	697734
WaistCircum_PMID40968291	rs3851558	0.0143	0.0023	A	G	0.2352	6.005e-10	697734
WaistCircum_PMID40968291	rs11048456	-0.0266	0.0019	T	C	0.7646	2.996e-43	697734
WaistCircum_PMID40968291	rs62405440	0.0181	0.0032	T	C	0.1078	9.851e-09	697734
WaistCircum_PMID40968291	rs502626	-0.013	0.0018	A	G	0.6297	9.302e-13	697734
WaistCircum_PMID40968291	rs115890601	0.0625	0.0087	A	C	0.0128	6.936e-13	697734
WaistCircum_PMID40968291	rs12955983	-0.0244	0.0019	A	G	0.7228	7.245e-37	697734
WaistCircum_PMID40968291	rs1377290	0.0209	0.002	T	C	0.47	1.777e-26	697734
WaistCircum_PMID40968291	rs3851294	-0.0208	0.0031	A	G	0.0964	1.27e-11	697734
WaistCircum_PMID40968291	rs7218286	-0.0174	0.0021	A	G	0.3468	1.045e-16	697734
WaistCircum_PMID40968291	rs929580	-0.0178	0.003	T	C	0.8757	1.767e-09	697734
WaistCircum_PMID40968291	rs1984549	0.0148	0.0022	A	G	0.284	9.489e-12	697734
WaistCircum_PMID40968291	rs4392413	0.012	0.0019	A	G	0.3274	1.381e-10	697734
WaistCircum_PMID40968291	rs4805035	-0.0121	0.0021	T	C	0.3457	5.024e-09	697734
WaistCircum_PMID40968291	rs2800708	0.0343	0.0018	T	C	0.5363	1.097e-82	697734
WaistCircum_PMID40968291	rs7225453	-0.0153	0.0023	T	C	0.8252	2.164e-11	697734
WaistCircum_PMID40968291	rs9276525	-0.014	0.002	A	C	0.4513	8.823e-13	697734
WaistCircum_PMID40968291	rs17833971	-0.0219	0.0024	T	C	0.8419	1.919e-19	697734
WaistCircum_PMID40968291	rs12325113	-0.0164	0.0017	T	C	0.6221	1.203e-21	697734
WaistCircum_PMID40968291	rs43027	-0.0146	0.002	A	G	0.5945	3.183e-13	697734
WaistCircum_PMID40968291	rs12450354	-0.0124	0.002	T	C	0.6431	1.3e-09	697734
WaistCircum_PMID40968291	rs2004674	-0.0183	0.0024	A	T	0.7835	1.588e-14	697734
WaistCircum_PMID40968291	rs66862067	0.0167	0.0023	C	G	0.2317	4.679e-13	697734
WaistCircum_PMID40968291	rs79378293	-0.0269	0.0038	C	G	0.9283	1.502e-12	697734
WaistCircum_PMID40968291	rs6126573	-0.0165	0.002	A	C	0.2913	2.684e-17	697734
WaistCircum_PMID40968291	rs9271568	0.0167	0.0022	A	G	0.3078	1.497e-14	697734
WaistCircum_PMID40968291	rs111674878	-0.0268	0.0038	T	C	0.9283	1.62e-12	697734
WaistCircum_PMID40968291	rs2763980	-0.0189	0.0029	T	C	0.1261	1.227e-10	697734
WaistCircum_PMID40968291	rs10761785	-0.0147	0.0017	T	G	0.5135	6.427e-18	697734
WaistCircum_PMID40968291	rs13215664	-0.0142	0.0021	T	C	0.7933	2.096e-11	697734
WaistCircum_PMID40968291	rs1209283	-0.0108	0.0018	A	G	0.4491	1.305e-09	697734
WaistCircum_PMID40968291	rs17297752	-0.013	0.0022	A	C	0.2643	4.901e-09	697734
WaistCircum_PMID40968291	rs11057451	0.0233	0.002	A	G	0.4264	1.146e-31	697734
WaistCircum_PMID40968291	rs2605110	0.0276	0.0019	T	C	0.6712	1.49e-48	697734
WaistCircum_PMID40968291	rs11205593	0.0143	0.0021	A	C	0.3221	7.252e-12	697734
WaistCircum_PMID40968291	rs2523573	0.0207	0.0028	C	G	0.8629	3.073e-13	697734
WaistCircum_PMID40968291	rs10753806	-0.0147	0.002	A	G	0.6314	3.251e-13	697734
WaistCircum_PMID40968291	rs1185222	0.0151	0.0019	A	G	0.3226	1.453e-15	697734
WaistCircum_PMID40968291	rs7980510	-0.0125	0.0021	C	G	0.2352	1.235e-09	697734
WaistCircum_PMID40968291	rs75204132	0.0222	0.0022	A	T	0.2769	5.854e-24	697734
WaistCircum_PMID40968291	rs1339377	-0.0115	0.0018	T	C	0.5353	9.295e-11	697734
WaistCircum_PMID40968291	rs17573509	0.0203	0.0027	A	G	0.182	3.238e-14	697734
WaistCircum_PMID40968291	rs56398703	-0.0185	0.0029	A	G	0.8717	2.636e-10	697734
WaistCircum_PMID40968291	rs4916187	0.0156	0.002	T	C	0.224	2.008e-14	697734
WaistCircum_PMID40968291	rs12045404	-0.0129	0.002	A	G	0.4224	7.776e-11	697734
WaistCircum_PMID40968291	rs62056867	-0.0182	0.0024	A	G	0.7834	1.854e-14	697734
WaistCircum_PMID40968291	rs6484306	0.0134	0.002	T	C	0.2402	2.166e-11	697734
WaistCircum_PMID40968291	rs7975763	-0.0148	0.0024	T	C	0.2092	9.228e-10	697734
WaistCircum_PMID40968291	rs781823	0.0111	0.0018	C	G	0.3922	8.162e-10	697734
WaistCircum_PMID40968291	rs10842695	0.0136	0.002	T	C	0.5028	5.449e-12	697734
WaistCircum_PMID40968291	rs548288	-0.0141	0.0021	T	C	0.2516	7.978e-12	697734
WaistCircum_PMID40968291	rs12692387	-0.0124	0.0021	T	C	0.3315	2.896e-09	697734
WaistCircum_PMID40968291	rs56971664	-0.0181	0.0024	T	C	0.7828	2.6e-14	697734
WaistCircum_PMID40968291	rs1009803	-0.0156	0.0021	T	C	0.6738	6.525e-14	697734
WaistCircum_PMID40968291	rs7561114	0.0159	0.0027	T	G	0.1053	4.043e-09	697734
WaistCircum_PMID40968291	rs3132634	0.0159	0.0026	A	C	0.8665	4.83e-10	697734
WaistCircum_PMID40968291	rs80289781	-0.0185	0.0027	C	G	0.8397	4.461e-12	697734
WaistCircum_PMID40968291	rs10203398	0.0176	0.0019	A	G	0.6893	8.354e-20	697734
WaistCircum_PMID40968291	rs6705966	0.0158	0.0027	A	G	0.152	6.367e-09	697734
WaistCircum_PMID40968291	rs28397298	-0.012	0.0021	A	G	0.6547	4.821e-09	697734
WaistCircum_PMID40968291	rs12442171	-0.017	0.0023	A	G	0.2317	2.126e-13	697734
WaistCircum_PMID40968291	rs4985453	-0.014	0.0021	A	G	0.3173	2.72e-11	697734
WaistCircum_PMID40968291	rs7221390	-0.0155	0.002	T	G	0.7783	3.807e-14	697734
WaistCircum_PMID40968291	rs72810974	0.0194	0.002	T	G	0.2441	2.811e-21	697734
WaistCircum_PMID40968291	rs6453120	-0.0116	0.002	A	T	0.3712	7.143e-09	697734
WaistCircum_PMID40968291	rs4536412	0.0166	0.002	A	C	0.7783	1.004e-16	697734
WaistCircum_PMID40968291	rs11240351	-0.0121	0.0018	A	G	0.5789	1.416e-11	697734
WaistCircum_PMID40968291	rs2815775	0.0149	0.0025	T	C	0.8048	1.442e-09	697734
WaistCircum_PMID40968291	rs12443279	0.016	0.0021	C	G	0.7745	3.846e-14	697734
WaistCircum_PMID40968291	rs9350891	-0.0133	0.0021	A	G	0.3556	9.092e-11	697734
WaistCircum_PMID40968291	rs10240131	-0.0105	0.0018	T	C	0.4282	4.891e-09	697734
WaistCircum_PMID40968291	rs6548240	0.0271	0.0025	A	C	0.7343	1.754e-28	697734
WaistCircum_PMID40968291	rs61789643	-0.0213	0.003	T	G	0.1228	8.891e-13	697734
WaistCircum_PMID40968291	rs12140239	0.0118	0.0018	C	G	0.3182	8.786e-11	697734
WaistCircum_PMID40968291	rs39312	-0.0154	0.0018	A	C	0.6205	3.496e-18	697734
WaistCircum_PMID40968291	rs35154326	0.0138	0.0022	A	G	0.7224	4.848e-10	697734
WaistCircum_PMID40968291	rs1040977	0.0164	0.0026	T	C	0.1666	4.274e-10	697734
WaistCircum_PMID40968291	rs318785	-0.0121	0.002	T	G	0.5422	8.693e-10	697734
WaistCircum_PMID40968291	rs4916265	-0.0163	0.0018	A	G	0.6717	1.881e-19	697734
WaistCircum_PMID40968291	rs34610312	-0.0197	0.0022	T	C	0.2689	6.831e-19	697734
WaistCircum_PMID40968291	rs6063844	0.0164	0.0018	A	G	0.5403	3.202e-20	697734
WaistCircum_PMID40968291	rs28549758	0.0113	0.002	T	C	0.5441	8.518e-09	697734
WaistCircum_PMID40968291	rs2049400	0.0143	0.0023	A	G	0.178	8.206e-10	697734
WaistCircum_PMID40968291	rs938243	0.0175	0.0029	A	G	0.9174	9.068e-10	697734
WaistCircum_PMID40968291	rs9425623	-0.0159	0.002	A	G	0.6127	3.449e-15	697734
WaistCircum_PMID40968291	rs2167750	0.0199	0.0018	T	C	0.4729	6.473e-29	697734
WaistCircum_PMID40968291	rs2516482	0.0198	0.0025	A	G	0.8098	1.757e-15	697734
WaistCircum_PMID40968291	rs1361262	0.0133	0.002	T	C	0.5435	9.272e-12	697734
WaistCircum_PMID40968291	rs9274698	-0.0136	0.002	A	C	0.5299	4.591e-12	697734
WaistCircum_PMID40968291	rs17689378	0.0181	0.0024	T	C	0.2166	2.4e-14	697734
WaistCircum_PMID40968291	rs1981174	-0.0131	0.0021	A	T	0.2416	2.14e-10	697734
WaistCircum_PMID40968291	rs6896107	0.0146	0.0022	T	C	0.7432	8.757e-11	697734
WaistCircum_PMID40968291	rs7605335	0.0125	0.002	A	G	0.4357	1.811e-10	697734
WaistCircum_PMID40968291	rs4658996	-0.0189	0.0021	T	C	0.3061	6.342e-19	697734
WaistCircum_PMID40968291	rs62060853	0.0182	0.0024	A	G	0.2168	1.951e-14	697734
WaistCircum_PMID40968291	rs7488132	-0.0105	0.0018	A	C	0.3943	7.152e-09	697734
WaistCircum_PMID40968291	rs10742688	0.0118	0.0019	A	G	0.2991	7.162e-10	697734
WaistCircum_PMID40968291	rs526040	0.0141	0.002	T	G	0.528	5.444e-13	697734
WaistCircum_PMID40968291	rs1936794	-0.0319	0.0019	T	C	0.701	5.403e-66	697734
WaistCircum_PMID40968291	rs7775397	0.0198	0.0026	T	G	0.8836	4.084e-14	697734
WaistCircum_PMID40968291	rs2535326	0.0147	0.0018	T	C	0.3652	1.105e-15	697734
WaistCircum_PMID40968291	rs6915704	0.015	0.002	A	G	0.5683	2.575e-14	697734
WaistCircum_PMID40968291	rs1708237	0.016	0.0027	T	G	0.8369	1.516e-09	697734
WaistCircum_PMID40968291	rs900884	-0.0128	0.0019	T	C	0.655	2.174e-11	697734
WaistCircum_PMID40968291	rs9913257	0.013	0.0022	T	C	0.7547	5.333e-09	697734
WaistCircum_PMID40968291	rs6124549	-0.015	0.0026	C	G	0.1383	5.909e-09	697734
WaistCircum_PMID40968291	rs6499263	-0.0161	0.0018	T	C	0.4195	2.308e-19	697734
WaistCircum_PMID40968291	rs70602	0.0145	0.0022	T	C	0.2046	3.799e-11	697734
WaistCircum_PMID40968291	rs17563889	-0.0172	0.0022	A	T	0.7859	1.4e-15	697734
WaistCircum_PMID40968291	rs2384055	0.0125	0.002	A	T	0.438	1.671e-10	697734
WaistCircum_PMID40968291	rs177068	0.0144	0.002	A	G	0.4113	3.914e-13	697734
WaistCircum_PMID40968291	rs598815	-0.0128	0.002	T	C	0.4617	6.595e-11	697734
WaistCircum_PMID40968291	rs6861681	0.018	0.0018	A	G	0.2918	1.378e-22	697734
WaistCircum_PMID40968291	rs703977	0.0123	0.0018	T	G	0.5459	1.476e-11	697734
WaistCircum_PMID40968291	rs6068257	0.019	0.0019	C	G	0.6849	1.549e-23	697734
WaistCircum_PMID40968291	rs12150460	0.0172	0.0022	T	G	0.2139	1.884e-15	697734
WaistCircum_PMID40968291	rs840603	-0.0198	0.0019	T	G	0.3308	1.118e-25	697734
WaistCircum_PMID40968291	rs2211866	-0.0106	0.0018	A	G	0.4078	5.499e-09	697734
WaistCircum_PMID40968291	rs4609871	0.0145	0.0018	T	C	0.5406	3.981e-16	697734
WaistCircum_PMID40968291	rs1458156	0.0125	0.0018	T	C	0.4963	1.856e-12	697734
WaistCircum_PMID40968291	rs938525	0.0111	0.0019	T	C	0.6731	6.514e-09	697734
WaistCircum_PMID40968291	rs912057	-0.0243	0.0017	A	G	0.3891	1.204e-44	697734
WaistCircum_PMID40968291	rs4705825	-0.0124	0.0021	T	C	0.7873	7.245e-09	697734
WaistCircum_PMID40968291	rs1872992	-0.0263	0.0019	A	G	0.771	1.652e-41	697734
WaistCircum_PMID40968291	rs1379762	0.0118	0.002	T	C	0.4855	1.722e-09	697734
WaistCircum_PMID40968291	rs62063680	0.0182	0.0024	A	C	0.2168	1.889e-14	697734
WaistCircum_PMID40968291	rs12612399	-0.0134	0.0023	A	G	0.242	3.684e-09	697734
WaistCircum_PMID40968291	rs7116147	-0.0114	0.002	A	G	0.4519	8.34e-09	697734
WaistCircum_PMID40968291	rs8082391	0.0137	0.0019	A	C	0.3071	1.243e-12	697734
WaistCircum_PMID40968291	rs8115769	-0.0107	0.0018	A	C	0.5079	1.549e-09	697734
WaistCircum_PMID40968291	rs17760733	0.0173	0.0022	T	G	0.2137	1.087e-15	697734
WaistCircum_PMID40968291	rs11555142	-0.0198	0.0035	T	G	0.0882	9.646e-09	697734
WaistCircum_PMID40968291	rs8064243	0.0129	0.0021	C	G	0.3281	8.034e-10	697734
WaistCircum_PMID40968291	rs7593247	-0.0111	0.0018	T	C	0.4906	4.919e-10	697734
WaistCircum_PMID40968291	rs7119797	-0.0104	0.0018	T	C	0.4891	4.797e-09	697734
WaistCircum_PMID40968291	rs6839155	-0.0126	0.0017	T	C	0.5329	9.84e-14	697734
WaistCircum_PMID40968291	rs7356886	0.0128	0.002	T	C	0.4244	1.329e-10	697734
WaistCircum_PMID40968291	rs12808779	-0.0122	0.0021	T	C	0.1933	8.58e-09	697734
WaistCircum_PMID40968291	rs62055717	-0.0183	0.0024	A	G	0.785	1.581e-14	697734
WaistCircum_PMID40968291	rs3822073	-0.0206	0.002	T	C	0.5277	1.036e-25	697734
WaistCircum_PMID40968291	rs4894808	-0.015	0.0019	C	G	0.399	2.042e-15	697734
WaistCircum_PMID40968291	rs13081778	-0.0143	0.0021	A	G	0.6323	3.933e-12	697734
WaistCircum_PMID40968291	rs62063681	-0.0182	0.0024	A	G	0.7832	1.858e-14	697734
WaistCircum_PMID40968291	rs1966265	0.0132	0.0021	A	G	0.2402	7.77e-10	697734
WaistCircum_PMID40968291	rs11607341	-0.0239	0.004	T	C	0.9348	2.992e-09	697734
WaistCircum_PMID40968291	rs7627910	-0.0119	0.002	T	C	0.5509	1.431e-09	697734
WaistCircum_PMID40968291	rs4571059	0.0113	0.0018	T	C	0.5935	2.869e-10	697734
WaistCircum_PMID40968291	rs12712072	0.0137	0.0023	A	G	0.7596	2.81e-09	697734
WaistCircum_PMID40968291	rs9812009	-0.0122	0.002	A	T	0.6082	1.314e-09	697734
WaistCircum_PMID40968291	rs62054394	0.0183	0.0024	A	T	0.2171	1.11e-14	697734
WaistCircum_PMID40968291	rs34650115	0.0154	0.0022	A	G	0.2917	1.388e-12	697734
WaistCircum_PMID40968291	rs6123154	0.0178	0.002	T	G	0.6298	1.701e-18	697734
WaistCircum_PMID40968291	rs2043006	-0.0159	0.0025	T	C	0.8521	1.772e-10	697734
WaistCircum_PMID40968291	rs62063208	0.0181	0.0024	A	C	0.2171	2.293e-14	697734
WaistCircum_PMID40968291	rs928767	-0.0113	0.0018	A	G	0.488	1.554e-10	697734
WaistCircum_PMID40968291	rs378854	-0.0133	0.002	T	C	0.3574	7.482e-11	697734
WaistCircum_PMID40968291	rs74082072	-0.0242	0.0035	T	C	0.9128	2.782e-12	697734
WaistCircum_PMID40968291	rs3131376	-0.0213	0.0027	A	G	0.1563	2.477e-15	697734
WaistCircum_PMID40968291	rs139550916	-0.0673	0.0099	A	G	0.99	1.151e-11	697734
WaistCircum_PMID40968291	rs7137169	0.0233	0.002	A	G	0.4263	1.287e-31	697734
WaistCircum_PMID40968291	rs454748	0.0146	0.0017	A	G	0.4235	7.657e-18	697734
WaistCircum_PMID40968291	rs34114498	-0.0284	0.0021	C	G	0.3381	4.374e-43	697734
WaistCircum_PMID40968291	rs2155462	0.0108	0.0018	A	C	0.5316	9.391e-10	697734
WaistCircum_PMID40968291	rs145993284	-0.0632	0.0047	A	C	0.9539	1.528e-41	697734
WaistCircum_PMID40968291	rs3100035	0.0123	0.002	A	G	0.2729	5.625e-10	697734
WaistCircum_PMID40968291	rs2856718	0.0108	0.0018	T	C	0.332	1.418e-09	697734
WaistCircum_PMID40968291	rs6980244	-0.0109	0.0018	T	C	0.5208	6.984e-10	697734
WaistCircum_PMID40968291	rs2797967	-0.021	0.0026	C	G	0.83	5.958e-16	697734
WaistCircum_PMID40968291	rs6126524	0.011	0.0018	T	G	0.5232	6.882e-10	697734
WaistCircum_PMID40968291	rs9264679	0.0158	0.0025	A	T	0.8316	1.146e-10	697734
WaistCircum_PMID40968291	rs582452	0.0182	0.0025	A	G	0.8179	6.547e-13	697734
WaistCircum_PMID40968291	rs718314	-0.0264	0.0019	A	G	0.7709	8.953e-42	697734
WaistCircum_PMID40968291	rs12206352	0.0343	0.0052	T	C	0.0365	4.57e-11	697734
WaistCircum_PMID40968291	rs2011008	0.032	0.002	C	G	0.2687	1.204e-56	697734
WaistCircum_PMID40968291	rs2836206	-0.0119	0.002	A	G	0.4222	1.731e-09	697734
WaistCircum_PMID40968291	rs518295	-0.0102	0.0017	T	G	0.4963	1.631e-09	697734
WaistCircum_PMID40968291	rs1716164	0.0157	0.0021	A	G	0.7813	1.472e-13	697734
WaistCircum_PMID40968291	rs62437227	-0.064	0.0047	A	T	0.9543	1.298e-41	697734
WaistCircum_PMID40968291	rs8081517	-0.0163	0.0022	A	T	0.7872	1.346e-13	697734
WaistCircum_PMID40968291	rs2972164	-0.0143	0.0017	T	C	0.4844	1.812e-17	697734
WaistCircum_PMID40968291	rs9843480	0.0167	0.0026	A	C	0.824	6.477e-11	697734
WaistCircum_PMID40968291	rs197374	0.0119	0.0018	T	C	0.4003	4.842e-11	697734
WaistCircum_PMID40968291	rs2279287	-0.0113	0.0019	T	C	0.2964	4.811e-09	697734
WaistCircum_PMID40968291	rs9262650	0.0146	0.0023	A	G	0.2239	5.343e-10	697734
WaistCircum_PMID40968291	rs1052242	-0.0123	0.0018	T	C	0.4231	1.123e-11	697734
WaistCircum_PMID40968291	rs75192296	-0.0184	0.0029	A	T	0.8716	3.116e-10	697734
WaistCircum_PMID40968291	rs12024489	0.0234	0.002	A	G	0.5832	1.678e-32	697734
WaistCircum_PMID40968291	rs62063853	-0.0182	0.0024	A	G	0.7842	1.851e-14	697734
WaistCircum_PMID40968291	rs2155538	-0.0165	0.0026	T	C	0.8306	2.85e-10	697734
WaistCircum_PMID40968291	rs9268416	-0.0147	0.0021	A	G	0.7036	5.657e-12	697734
WaistCircum_PMID40968291	rs7425117	-0.0113	0.002	T	C	0.7125	9.15e-09	697734
WaistCircum_PMID40968291	rs11057375	0.0119	0.0019	T	C	0.6557	2.039e-10	697734
WaistCircum_PMID40968291	rs78989253	-0.0221	0.0033	C	G	0.9004	1.526e-11	697734
WaistCircum_PMID40968291	rs17689966	-0.0106	0.0018	A	G	0.5735	4.175e-09	697734
WaistCircum_PMID40968291	rs6856886	0.0164	0.002	T	G	0.3726	7.827e-16	697734
WaistCircum_PMID40968291	rs1892552	-0.0165	0.0024	A	G	0.8392	4.279e-12	697734
WaistCircum_PMID40968291	rs73622688	-0.0199	0.002	A	C	0.372	1.288e-22	697734
WaistCircum_PMID40968291	rs854805	-0.0118	0.002	A	G	0.4152	2.849e-09	697734
WaistCircum_PMID40968291	rs7559547	0.0267	0.0026	T	C	0.8242	2.485e-25	697734
WaistCircum_PMID40968291	rs9848497	-0.0161	0.0019	T	C	0.4888	1.471e-16	697734
WaistCircum_PMID40968291	rs2857700	-0.0197	0.0026	T	C	0.1524	1.569e-14	697734
WaistCircum_PMID40968291	rs492512	0.015	0.0023	A	G	0.7558	4.063e-11	697734
WaistCircum_PMID40968291	rs11752270	-0.015	0.002	T	G	0.4319	2.491e-14	697734
WaistCircum_PMID40968291	rs9910601	-0.013	0.0022	A	C	0.2454	5.1e-09	697734
WaistCircum_PMID40968291	rs73155338	-0.0263	0.0044	A	G	0.0525	2.799e-09	697734
WaistCircum_PMID40968291	rs10499013	-0.0125	0.002	A	G	0.28	5.096e-10	697734
WaistCircum_PMID40968291	rs151232	-0.0121	0.002	T	C	0.4682	6.932e-10	697734
WaistCircum_PMID40968291	rs10509532	0.0153	0.0025	T	C	0.1594	6.752e-10	697734
WaistCircum_PMID40968291	rs7638388	0.0179	0.0029	T	C	0.0973	8.517e-10	697734
WaistCircum_PMID40968291	rs2395153	-0.0155	0.0018	C	G	0.5848	9.237e-18	697734
WaistCircum_PMID40968291	rs62381945	0.0156	0.0023	T	C	0.7625	1.345e-11	697734
WaistCircum_PMID40968291	rs76629501	-0.0215	0.0024	C	G	0.7893	2.751e-19	697734
WaistCircum_PMID40968291	rs9276427	-0.014	0.002	T	C	0.5005	8.654e-13	697734
WaistCircum_PMID40968291	rs7754768	0.0179	0.002	T	C	0.5963	3.599e-19	697734
WaistCircum_PMID40968291	rs4472161	0.0164	0.0028	A	C	0.1484	2.814e-09	697734
WaistCircum_PMID40968291	rs4776922	0.017	0.0023	A	G	0.7677	2.292e-13	697734
WaistCircum_PMID40968291	rs17687740	0.0177	0.0022	C	G	0.214	4.237e-16	697734
WaistCircum_PMID40968291	rs6427247	0.017	0.002	A	G	0.7243	4.534e-18	697734
WaistCircum_PMID40968291	rs7772483	0.0281	0.0033	T	G	0.0881	7.627e-18	697734
WaistCircum_PMID40968291	rs3845925	0.011	0.0019	A	G	0.6731	7.622e-09	697734
WaistCircum_PMID40968291	rs1294447	0.0123	0.002	T	C	0.4926	4.77e-10	697734
WaistCircum_PMID40968291	rs2183271	-0.0129	0.0019	T	C	0.6375	1.289e-11	697734
WaistCircum_PMID40968291	rs4473905	-0.0152	0.0024	T	C	0.2194	1.246e-10	697734
WaistCircum_PMID40968291	rs11062034	-0.0117	0.0019	T	C	0.3149	1.469e-09	697734
WaistCircum_PMID40968291	rs2853928	-0.0208	0.002	A	C	0.3067	2.558e-26	697734
WaistCircum_PMID40968291	rs56404791	-0.0162	0.0024	T	G	0.7929	1.37e-11	697734
WaistCircum_PMID40968291	rs11873508	0.0132	0.002	A	G	0.5497	2.191e-11	697734
WaistCircum_PMID40968291	rs1451383	0.019	0.0021	A	G	0.2343	8.872e-20	697734
WaistCircum_PMID40968291	rs73153220	0.0245	0.0043	C	G	0.943	8.8e-09	697734
WaistCircum_PMID40968291	rs2018244	0.0142	0.0022	T	C	0.1962	1.724e-10	697734
WaistCircum_PMID40968291	rs141406386	0.0687	0.0117	A	C	0.007	4.97e-09	697734
WaistCircum_PMID40968291	rs2116657	0.0133	0.0023	A	C	0.7574	4.864e-09	697734
WaistCircum_PMID40968291	rs10991414	-0.0207	0.0026	T	C	0.86	2.64e-15	697734
WaistCircum_PMID40968291	rs7649970	0.0149	0.0026	T	C	0.1086	6.158e-09	697734
WaistCircum_PMID40968291	rs2516491	0.0145	0.0022	A	C	0.7265	3.662e-11	697734
WaistCircum_PMID40968291	rs2966086	0.0156	0.0023	T	C	0.2575	5.394e-12	697734
WaistCircum_PMID40968291	rs2287656	-0.0123	0.0021	T	C	0.2537	2.201e-09	697734
WaistCircum_PMID40968291	rs12938796	-0.0158	0.0026	C	G	0.8287	1.331e-09	697734
WaistCircum_PMID40968291	rs11588220	0.0121	0.0021	T	C	0.6735	7.165e-09	697734
WaistCircum_PMID40968291	rs117803455	-0.0265	0.0046	C	G	0.0502	7.248e-09	697734
WaistCircum_PMID40968291	rs1940226	0.0119	0.002	T	C	0.7328	3.886e-09	697734
WaistCircum_PMID40968291	rs679582	-0.0185	0.0018	A	G	0.6202	3.636e-24	697734
WaistCircum_PMID40968291	rs10160295	-0.0137	0.0021	T	C	0.3245	5.534e-11	697734
WaistCircum_PMID40968291	rs2012697	-0.0107	0.0017	T	C	0.3827	4.881e-10	697734
WaistCircum_PMID40968291	rs4654831	0.0142	0.0025	T	C	0.165	7.015e-09	697734
WaistCircum_PMID40968291	rs2270346	0.0183	0.0019	T	C	0.7157	6.204e-21	697734
WaistCircum_PMID40968291	rs9975192	-0.0122	0.002	T	G	0.4038	9.737e-10	697734
WaistCircum_PMID40968291	rs1305494	-0.0162	0.0021	T	C	0.6788	9.765e-15	697734
WaistCircum_PMID40968291	rs6756226	0.0112	0.0019	T	C	0.337	2.677e-09	697734
WaistCircum_PMID40968291	rs957805	-0.0121	0.0018	T	C	0.4235	1.624e-11	697734
WaistCircum_PMID40968291	rs1190981	0.0122	0.0018	C	G	0.3793	2.673e-11	697734
WaistCircum_PMID40968291	rs4759308	0.0164	0.0021	A	T	0.2958	1.382e-14	697734
WaistCircum_PMID40968291	rs2517582	0.0166	0.002	T	C	0.3804	1.935e-16	697734
WaistCircum_PMID40968291	rs2256412	0.0109	0.0018	T	G	0.492	8.024e-10	697734
WaistCircum_PMID40968291	rs6877466	-0.0163	0.0025	T	C	0.8121	6.42e-11	697734
WaistCircum_PMID40968291	rs59682278	0.0133	0.002	A	G	0.623	5.823e-11	697734
WaistCircum_PMID40968291	rs1467966	0.018	0.0024	T	C	0.2168	3.144e-14	697734
WaistCircum_PMID40968291	rs12635723	-0.0145	0.0019	A	G	0.2616	6.516e-14	697734
WaistCircum_PMID40968291	rs77500012	0.0291	0.0036	T	C	0.0793	1.192e-15	697734
WaistCircum_PMID40968291	rs7111072	-0.0116	0.002	T	C	0.5009	3.609e-09	697734
WaistCircum_PMID40968291	rs17145713	-0.0134	0.0021	T	C	0.1945	3.584e-10	697734
WaistCircum_PMID40968291	rs56338130	0.0243	0.0023	T	C	0.2503	1.188e-26	697734
WaistCircum_PMID40968291	rs12739200	-0.0124	0.0021	T	C	0.2256	4.128e-09	697734
WaistCircum_PMID40968291	rs17652449	0.0172	0.0022	C	G	0.2139	1.33e-15	697734
WaistCircum_PMID40968291	rs17581404	-0.0118	0.002	A	G	0.6473	7.564e-09	697734
WaistCircum_PMID40968291	rs4678794	-0.0168	0.0028	A	T	0.8815	1.101e-09	697734
WaistCircum_PMID40968291	rs58506276	0.0126	0.0022	T	C	0.2882	6.087e-09	697734
WaistCircum_PMID40968291	rs9263473	-0.0119	0.0018	A	G	0.6324	6.065e-11	697734
WaistCircum_PMID40968291	rs7250425	-0.0115	0.0018	T	C	0.4972	1.203e-10	697734
WaistCircum_PMID40968291	rs17660595	-0.0172	0.0022	A	G	0.7858	1.336e-15	697734
WaistCircum_PMID40968291	rs4597468	-0.0119	0.0019	T	C	0.3239	4.288e-10	697734
WaistCircum_PMID40968291	rs703966	-0.0135	0.0018	A	G	0.4139	8.959e-14	697734
WaistCircum_PMID40968291	rs28371292	-0.0118	0.002	T	C	0.6474	7.808e-09	697734
WaistCircum_PMID40968291	rs28651164	0.0184	0.0031	A	T	0.888	3.357e-09	697734
WaistCircum_PMID40968291	rs11070349	-0.0114	0.0018	A	C	0.4796	1.607e-10	697734
WaistCircum_PMID40968291	rs1819748	0.0112	0.0019	T	C	0.7556	6.896e-09	697734
WaistCircum_PMID40968291	rs149022963	-0.0688	0.0118	A	G	0.993	5.342e-09	697734
WaistCircum_PMID40968291	rs1243181	-0.0118	0.0018	T	C	0.4664	5.952e-11	697734
WaistCircum_PMID40968291	rs13118459	-0.0145	0.0025	A	C	0.8557	7.018e-09	697734
WaistCircum_PMID40968291	rs2040785	-0.012	0.002	T	C	0.4754	8.758e-10	697734
WaistCircum_PMID40968291	rs6719550	0.0197	0.0019	T	C	0.6748	3.678e-25	697734
WaistCircum_PMID40968291	rs1895910	-0.0132	0.0022	T	G	0.784	2.15e-09	697734
WaistCircum_PMID40968291	rs73512449	0.0258	0.0037	C	G	0.0751	4.366e-12	697734
WaistCircum_PMID40968291	rs2596510	-0.0198	0.0028	T	G	0.1423	1.744e-12	697734
WaistCircum_PMID40968291	rs6710618	-0.0149	0.0024	A	T	0.2072	7.633e-10	697734
WaistCircum_PMID40968291	rs216191	-0.0124	0.0018	T	C	0.6455	1.646e-11	697734
WaistCircum_PMID40968291	rs307555	-0.0196	0.0032	A	C	0.8963	1.019e-09	697734
WaistCircum_PMID40968291	rs9352801	-0.0105	0.0018	T	G	0.4322	3.152e-09	697734
WaistCircum_PMID40968291	rs6123175	-0.0166	0.002	A	G	0.2913	2.021e-17	697734
WaistCircum_PMID40968291	rs7769959	0.0139	0.002	C	G	0.4646	1.062e-12	697734
WaistCircum_PMID40968291	rs6698625	0.0234	0.002	T	C	0.5832	1.849e-32	697734
WaistCircum_PMID40968291	rs3092783	-0.0146	0.002	A	G	0.4458	1.582e-13	697734
WaistCircum_PMID40968291	rs17192519	0.0121	0.002	T	C	0.2525	2.226e-09	697734
WaistCircum_PMID40968291	rs11076828	-0.0133	0.0021	T	C	0.6862	3.108e-10	697734
WaistCircum_PMID40968291	rs61780165	-0.0185	0.0031	A	T	0.8896	2.474e-09	697734
WaistCircum_PMID40968291	rs11928128	-0.0155	0.0026	T	C	0.8668	2.607e-09	697734
WaistCircum_PMID40968291	rs973042	0.016	0.0021	A	T	0.2503	6.224e-15	697734
WaistCircum_PMID40968291	rs1467969	0.017	0.0022	T	C	0.2139	3.345e-15	697734
WaistCircum_PMID40968291	rs3863225	0.0113	0.0018	A	G	0.5256	1.741e-10	697734
WaistCircum_PMID40968291	rs41269945	-0.0183	0.0026	A	T	0.8178	1.777e-12	697734
WaistCircum_PMID40968291	rs11113663	-0.0125	0.0021	T	C	0.2475	3.428e-09	697734
WaistCircum_PMID40968291	rs13393304	-0.0263	0.0023	A	G	0.1584	2.239e-31	697734
WaistCircum_PMID40968291	rs332085	-0.0116	0.0018	T	C	0.4447	7.923e-11	697734
WaistCircum_PMID40968291	rs9271353	-0.0158	0.0027	T	C	0.1507	7.519e-09	697734
WaistCircum_PMID40968291	rs11642933	0.016	0.002	A	G	0.5411	3.123e-16	697734
WaistCircum_PMID40968291	rs4817912	-0.0134	0.002	A	G	0.3635	5.554e-11	697734
WaistCircum_PMID40968291	rs560785633	0.0956	0.0118	T	C	0.0083	5.076e-16	697734
WaistCircum_PMID40968291	rs77594561	-0.0129	0.0021	A	G	0.547	1.705e-09	697734
WaistCircum_PMID40968291	rs7916868	0.0144	0.002	A	T	0.4975	2.568e-13	697734
WaistCircum_PMID40968291	rs11749931	-0.0151	0.0022	T	C	0.8028	1.122e-11	697734
WaistCircum_PMID40968291	rs9268460	-0.015	0.002	T	C	0.5562	2.344e-14	697734
WaistCircum_PMID40968291	rs1250603	-0.0141	0.0021	A	G	0.3326	1.441e-11	697734
WaistCircum_PMID40968291	rs4241408	0.012	0.002	A	G	0.4417	9.374e-10	697734
WaistCircum_PMID40968291	rs575179	0.0153	0.0023	T	C	0.7552	1.84e-11	697734
WaistCircum_PMID40968291	rs1524668	-0.0122	0.0019	A	C	0.3395	6.882e-11	697734
WaistCircum_PMID40968291	rs1794280	0.016	0.0028	A	T	0.8563	9.63e-09	697734
WaistCircum_PMID40968291	rs7217095	0.015	0.002	T	C	0.5594	3.665e-14	697734
WaistCircum_PMID40968291	rs113966471	-0.0252	0.0043	T	C	0.0547	4.661e-09	697734
WaistCircum_PMID40968291	rs11057352	-0.0143	0.002	A	G	0.5322	2.584e-13	697734
WaistCircum_PMID40968291	rs10475249	0.0134	0.002	C	G	0.5488	1.292e-11	697734
WaistCircum_PMID40968291	rs17101395	0.0176	0.0028	A	G	0.1077	3.784e-10	697734
WaistCircum_PMID40968291	rs12535854	0.0124	0.0021	C	G	0.3363	3.067e-09	697734
WaistCircum_PMID40968291	rs10744727	0.011	0.0018	A	G	0.5847	1.173e-09	697734
WaistCircum_PMID40968291	rs4808933	-0.0161	0.0023	A	T	0.1712	1.426e-12	697734
WaistCircum_PMID40968291	rs6880500	0.0111	0.0019	A	T	0.3303	3.978e-09	697734
WaistCircum_PMID40968291	rs9822326	0.0198	0.0018	A	C	0.6259	2.834e-29	697734
WaistCircum_PMID40968291	rs10844715	0.0106	0.0018	A	G	0.5725	3.697e-09	697734
WaistCircum_PMID40968291	rs2836177	0.0125	0.0018	A	G	0.5754	2.66e-12	697734
WaistCircum_PMID40968291	rs1943225	-0.0142	0.002	T	G	0.7493	1.394e-12	697734
WaistCircum_PMID40968291	rs75642326	0.0184	0.0029	A	T	0.1284	2.843e-10	697734
WaistCircum_PMID40968291	rs7196917	-0.0108	0.0018	A	G	0.5707	1.668e-09	697734
WaistCircum_PMID40968291	rs2957675	0.0124	0.002	A	G	0.5018	2.226e-10	697734
WaistCircum_PMID40968291	rs36011723	0.0211	0.0029	T	C	0.1365	1.401e-13	697734
WaistCircum_PMID40968291	rs62055545	0.018	0.0024	T	C	0.2147	5.943e-14	697734
WaistCircum_PMID40968291	rs12150621	0.0183	0.0024	T	G	0.2167	1.372e-14	697734
WaistCircum_PMID40968291	rs56180212	-0.0181	0.0024	A	G	0.7827	2.648e-14	697734
WaistCircum_PMID40968291	rs9271776	-0.0152	0.002	T	C	0.5883	1.167e-14	697734
WaistCircum_PMID40968291	rs7297194	0.0135	0.0022	C	G	0.2842	4.089e-10	697734
WaistCircum_PMID40968291	rs10771276	-0.0143	0.002	T	C	0.6394	2.761e-12	697734
WaistCircum_PMID40968291	rs115708345	0.0226	0.0035	C	G	0.0884	6.337e-11	697734
WaistCircum_PMID40968291	rs1345160	-0.0109	0.0018	T	C	0.5769	1.214e-09	697734
WaistCircum_PMID40968291	rs2301271	-0.0125	0.0017	A	G	0.4637	1.208e-13	697734
WaistCircum_PMID40968291	rs1409282	-0.0149	0.002	A	G	0.3072	3.917e-14	697734
WaistCircum_PMID40968291	rs7570232	-0.0268	0.0026	T	C	0.1716	4.653e-25	697734
WaistCircum_PMID40968291	rs878886	-0.017	0.0022	C	G	0.7863	3.963e-15	697734
WaistCircum_PMID40968291	rs201455	0.0112	0.0018	T	C	0.5756	4.163e-10	697734
WaistCircum_PMID40968291	rs752012	0.0102	0.0018	T	C	0.5052	9.51e-09	697734
WaistCircum_PMID40968291	rs6722241	0.0127	0.002	T	C	0.727	3.131e-10	697734
WaistCircum_PMID40968291	rs4234679	0.0129	0.0019	A	C	0.6796	1.281e-11	697734
WaistCircum_PMID40968291	rs4411173	-0.0171	0.0024	A	C	0.8394	7.47e-13	697734
WaistCircum_PMID40968291	rs10766066	0.0123	0.002	A	G	0.7223	4.183e-10	697734
WaistCircum_PMID40968291	rs10057967	0.0152	0.0018	T	C	0.6309	1.107e-16	697734
WaistCircum_PMID40968291	rs12692596	0.0103	0.0018	T	C	0.3621	4.039e-09	697734
WaistCircum_PMID40968291	rs1153871	-0.0163	0.0023	T	C	0.2342	1.465e-12	697734
WaistCircum_PMID40968291	rs13023878	-0.0173	0.0025	C	G	0.8173	7.752e-12	697734
WaistCircum_PMID40968291	rs4788202	0.0183	0.002	T	C	0.4541	1.699e-20	697734
WaistCircum_PMID40968291	rs13216075	0.0136	0.002	C	G	0.6142	1.336e-11	697734
WaistCircum_PMID40968291	rs11154369	0.0159	0.0018	A	C	0.5574	1.16e-18	697734
WaistCircum_PMID40968291	rs76349978	0.0248	0.0031	C	G	0.8902	2.373e-15	697734
WaistCircum_PMID40968291	rs28399935	-0.0157	0.0023	A	G	0.7767	2.518e-11	697734
WaistCircum_PMID40968291	rs355894	-0.0121	0.0017	A	T	0.4315	1.09e-12	697734
WaistCircum_PMID40968291	rs9893527	-0.0125	0.002	A	C	0.6428	1.001e-09	697734
WaistCircum_PMID40968291	rs77346928	0.0273	0.0037	A	G	0.0788	1.765e-13	697734
WaistCircum_PMID40968291	rs10742802	0.0123	0.0019	T	G	0.5535	1.031e-10	697734
WaistCircum_PMID40968291	rs910052	0.014	0.002	T	G	0.3733	3.171e-12	697734
WaistCircum_PMID40968291	rs12601921	0.0163	0.0025	T	C	0.191	6.031e-11	697734
WaistCircum_PMID40968291	rs10238507	-0.015	0.0019	A	C	0.671	7.999e-16	697734
WaistCircum_PMID40968291	rs2263310	-0.0146	0.0025	A	G	0.1802	6.483e-09	697734
WaistCircum_PMID40968291	rs9948750	0.0119	0.002	C	G	0.6013	2.177e-09	697734
WaistCircum_PMID40968291	rs7771990	-0.0325	0.0017	T	C	0.4671	1.084e-82	697734
WaistCircum_PMID40968291	rs56041971	-0.0296	0.0021	A	G	0.3308	8.546e-46	697734
WaistCircum_PMID40968291	rs11835233	0.0149	0.0021	T	C	0.3483	5.457e-13	697734
WaistCircum_PMID40968291	rs2489627	-0.0328	0.0019	T	C	0.3994	5.761e-70	697734
WaistCircum_PMID40968291	rs12488699	-0.012	0.002	A	G	0.7571	3.348e-09	697734
WaistCircum_PMID40968291	rs7773407	-0.011	0.0017	A	C	0.6222	1.741e-10	697734
WaistCircum_PMID40968291	rs11705805	-0.0129	0.0018	A	G	0.5663	3.577e-13	697734
WaistCircum_PMID40968291	rs2854002	0.0178	0.0026	A	G	0.8329	1.3e-11	697734
WaistCircum_PMID40968291	rs1465800	0.012	0.0018	T	C	0.6137	2.882e-11	697734
WaistCircum_PMID40968291	rs523473	-0.0141	0.0019	A	G	0.6701	1.075e-13	697734
WaistCircum_PMID40968291	rs61247826	-0.022	0.0027	T	C	0.1634	1.205e-16	697734
WaistCircum_PMID40968291	rs10819654	-0.0151	0.0026	A	G	0.1291	4.945e-09	697734
WaistCircum_PMID40968291	rs2352802	-0.0148	0.0022	A	G	0.6901	2.8e-11	697734
WaistCircum_PMID40968291	rs3130063	-0.0203	0.0029	T	C	0.1352	1.285e-12	697734
WaistCircum_PMID40968291	rs11658714	0.0127	0.0021	T	G	0.8065	2.534e-09	697734
WaistCircum_PMID40968291	rs1367083	-0.0138	0.0018	T	C	0.5027	4.861e-14	697734
WaistCircum_PMID40968291	rs290181	0.013	0.0021	C	G	0.6808	7.236e-10	697734
WaistCircum_PMID40968291	rs55963627	0.0204	0.002	T	G	0.2666	9.436e-24	697734
WaistCircum_PMID40968291	rs9268368	-0.0126	0.0017	T	C	0.6304	4.046e-13	697734
WaistCircum_PMID40968291	rs12227542	-0.0268	0.0023	T	C	0.7545	4.821e-32	697734
WaistCircum_PMID40968291	rs2596426	-0.0152	0.0026	T	C	0.1774	2.555e-09	697734
WaistCircum_PMID40968291	rs3768321	0.0163	0.0025	T	G	0.1897	5.534e-11	697734
WaistCircum_PMID40968291	rs73445714	-0.0274	0.0038	T	G	0.9273	3.512e-13	697734
WaistCircum_PMID40968291	rs6126619	0.0168	0.002	A	C	0.5337	9.161e-18	697734
WaistCircum_PMID40968291	rs11673702	-0.0154	0.002	A	G	0.5965	1.165e-14	697734
WaistCircum_PMID40968291	rs61232586	0.0139	0.0024	T	G	0.209	7.499e-09	697734
WaistCircum_PMID40968291	rs968164	-0.0179	0.002	T	C	0.3772	4.854e-19	697734
WaistCircum_PMID40968291	rs9268412	0.0148	0.0022	A	T	0.2945	6.472e-12	697734
WaistCircum_PMID40968291	rs61627965	0.0254	0.0028	T	C	0.1469	7.003e-20	697734
WaistCircum_PMID40968291	rs7629936	0.0142	0.0021	A	G	0.2518	6.681e-12	697734
WaistCircum_PMID40968291	rs9812144	-0.0117	0.0017	A	G	0.6441	1.535e-11	697734
WaistCircum_PMID40968291	rs9350887	0.0139	0.002	T	C	0.5298	1.224e-12	697734
WaistCircum_PMID40968291	rs1475865	-0.0175	0.0021	T	C	0.2787	1.389e-17	697734
WaistCircum_PMID40968291	rs35029290	0.0131	0.002	A	G	0.4126	4.753e-11	697734
WaistCircum_PMID40968291	rs1250590	0.0124	0.0018	A	C	0.4804	2.54e-12	697734
WaistCircum_PMID40968291	rs10995014	-0.0281	0.0046	T	G	0.9593	1.192e-09	697734
WaistCircum_PMID40968291	rs2853991	-0.0152	0.0026	A	G	0.1774	2.625e-09	697734
WaistCircum_PMID40968291	rs9579574	-0.0153	0.0019	A	G	0.3166	2.419e-15	697734
WaistCircum_PMID40968291	rs7177758	-0.0112	0.0018	A	G	0.424	3.776e-10	697734
WaistCircum_PMID40968291	rs8084515	-0.017	0.0018	A	T	0.6542	2.113e-21	697734
WaistCircum_PMID40968291	rs6068152	0.0198	0.002	A	G	0.714	1.075e-23	697734
WaistCircum_PMID40968291	rs7359336	0.0177	0.0018	A	G	0.5854	9.247e-23	697734
WaistCircum_PMID40968291	rs9880871	-0.0147	0.0023	T	C	0.1666	2.955e-10	697734
WaistCircum_PMID40968291	rs1351522	-0.0106	0.0018	T	C	0.4065	3.624e-09	697734
WaistCircum_PMID40968291	rs4559968	0.0164	0.0022	T	C	0.2701	9.326e-14	697734
WaistCircum_PMID40968291	rs9809486	-0.0146	0.0023	T	C	0.1672	3.617e-10	697734
WaistCircum_PMID40968291	rs694535	0.0109	0.0018	A	T	0.3683	1.171e-09	697734
WaistCircum_PMID40968291	rs2788864	-0.0133	0.0019	A	G	0.6451	1.008e-12	697734
WaistCircum_PMID40968291	rs825481	0.0234	0.002	A	T	0.5751	2.526e-32	697734
WaistCircum_PMID40968291	rs7258031	0.0203	0.0018	T	C	0.3294	2.039e-29	697734
WaistCircum_PMID40968291	rs4486953	-0.0177	0.0022	T	C	0.7861	4.288e-16	697734
WaistCircum_PMID40968291	rs56271783	0.0441	0.0048	C	G	0.0439	8.848e-20	697734
WaistCircum_PMID40968291	rs10840365	0.0117	0.002	T	C	0.4961	2.634e-09	697734
WaistCircum_PMID40968291	rs34408145	-0.0259	0.0042	T	C	0.9413	4.799e-10	697734
WaistCircum_PMID40968291	rs2861568	-0.0105	0.0018	A	T	0.4461	3.92e-09	697734
WaistCircum_PMID40968291	rs4884867	-0.0197	0.003	A	G	0.8767	4.706e-11	697734
WaistCircum_PMID40968291	rs9305632	0.0137	0.002	T	C	0.6308	1.829e-11	697734
WaistCircum_PMID40968291	rs12486170	0.0139	0.0021	A	G	0.6847	5.121e-11	697734
WaistCircum_PMID40968291	rs6805067	0.0205	0.0022	A	G	0.8249	3.961e-20	697734
WaistCircum_PMID40968291	rs2788865	-0.0117	0.0018	A	G	0.601	1.473e-10	697734
WaistCircum_PMID40968291	rs34367999	0.0156	0.0024	A	G	0.223	3.285e-11	697734
WaistCircum_PMID40968291	rs9271613	-0.0129	0.0021	T	C	0.2071	1.604e-09	697734
WaistCircum_PMID40968291	rs13079843	0.0222	0.0022	A	G	0.7346	1.049e-23	697734
WaistCircum_PMID40968291	rs6548239	0.0271	0.0025	A	G	0.7413	3.396e-28	697734
WaistCircum_PMID40968291	rs59117299	0.0225	0.0033	T	C	0.0982	7.938e-12	697734
WaistCircum_PMID40968291	rs11079719	-0.0171	0.0022	T	G	0.7864	3.033e-15	697734
WaistCircum_PMID40968291	rs11669275	-0.0174	0.002	A	G	0.4044	2.995e-18	697734
WaistCircum_PMID40968291	rs7774443	0.0139	0.002	T	C	0.4646	1.123e-12	697734
WaistCircum_PMID40968291	rs6548237	-0.0259	0.0022	A	C	0.1619	3.806e-31	697734
WaistCircum_PMID40968291	rs62064662	-0.0183	0.0024	A	G	0.7831	1.241e-14	697734
WaistCircum_PMID40968291	rs79785232	-0.0269	0.0038	A	G	0.9283	1.433e-12	697734
WaistCircum_PMID40968291	rs35424926	0.0135	0.002	T	C	0.5413	6.867e-12	697734
WaistCircum_PMID40968291	rs9746247	-0.0131	0.002	C	G	0.4047	5.458e-11	697734
WaistCircum_PMID40968291	rs9491624	0.0134	0.002	A	T	0.5442	6.696e-12	697734
WaistCircum_PMID40968291	rs9268256	0.014	0.002	T	C	0.3733	3.626e-12	697734
WaistCircum_PMID40968291	rs3117109	-0.0201	0.003	T	C	0.1185	4.214e-11	697734
WaistCircum_PMID40968291	rs515433	-0.0125	0.0021	T	G	0.6698	2.345e-09	697734
WaistCircum_PMID40968291	rs75135487	0.0162	0.0027	C	G	0.7735	1.876e-09	697734
WaistCircum_PMID40968291	rs12811109	-0.0172	0.0025	A	G	0.1962	3.239e-12	697734
WaistCircum_PMID40968291	rs666032	0.0164	0.0023	T	G	0.1917	8.842e-13	697734
WaistCircum_PMID40968291	rs12175194	-0.0145	0.0023	A	G	0.2455	1.934e-10	697734
WaistCircum_PMID40968291	rs9268477	0.0141	0.002	A	G	0.2996	6.152e-13	697734
WaistCircum_PMID40968291	rs522416	-0.0153	0.0023	A	T	0.2448	1.695e-11	697734
WaistCircum_PMID40968291	rs9275244	0.0157	0.002	T	G	0.4843	1.194e-15	697734
WaistCircum_PMID40968291	rs3769926	-0.0138	0.0023	A	G	0.2451	1.388e-09	697734
WaistCircum_PMID40968291	rs55849973	-0.0183	0.0024	T	C	0.7846	1.664e-14	697734
WaistCircum_PMID40968291	rs437940	0.0253	0.0037	A	G	0.0769	5.709e-12	697734
WaistCircum_PMID40968291	rs8056535	0.0182	0.002	A	G	0.4541	2.41e-20	697734
WaistCircum_PMID40968291	rs6457402	0.0156	0.0022	T	G	0.1941	7.495e-13	697734
WaistCircum_PMID40968291	rs10160804	0.0104	0.0017	A	C	0.6205	1.754e-09	697734
WaistCircum_PMID40968291	rs1022186	0.0205	0.0024	T	C	0.1828	1.007e-17	697734
WaistCircum_PMID40968291	rs17270450	-0.0104	0.0018	A	G	0.5424	4.452e-09	697734
WaistCircum_PMID40968291	rs10445338	0.0173	0.0022	A	G	0.214	9.168e-16	697734
WaistCircum_PMID40968291	rs4233940	0.018	0.002	T	C	0.7399	8.812e-19	697734
WaistCircum_PMID40968291	rs11097195	-0.0145	0.0025	A	G	0.159	3.65e-09	697734
WaistCircum_PMID40968291	rs1167314	0.015	0.0019	T	C	0.3232	1.997e-15	697734
WaistCircum_PMID40968291	rs11788825	0.0124	0.002	T	G	0.7094	3.025e-10	697734
WaistCircum_PMID40968291	rs7839950	-0.0123	0.0019	T	G	0.3104	2.183e-10	697734
WaistCircum_PMID40968291	rs860262	-0.0118	0.002	A	C	0.4903	1.542e-09	697734
WaistCircum_PMID40968291	rs62065453	0.018	0.0024	T	C	0.2172	3.579e-14	697734
WaistCircum_PMID40968291	rs6688605	0.0141	0.002	A	G	0.3935	1.247e-12	697734
WaistCircum_PMID40968291	rs362273	0.0115	0.0019	A	G	0.7026	6.802e-10	697734
WaistCircum_PMID40968291	rs11691664	0.0122	0.002	A	G	0.5966	5.753e-10	697734
WaistCircum_PMID40968291	rs1608315	0.0186	0.0029	A	G	0.1335	1.054e-10	697734
WaistCircum_PMID40968291	rs4790609	-0.0125	0.0021	A	G	0.6595	1.024e-09	697734
WaistCircum_PMID40968291	rs35977026	0.016	0.0026	A	G	0.1677	1.121e-09	697734
WaistCircum_PMID40968291	rs9296043	-0.0115	0.0017	T	C	0.6043	1.277e-11	697734
WaistCircum_PMID40968291	rs2639576	-0.0104	0.0018	T	C	0.5352	9.914e-09	697734
WaistCircum_PMID40968291	rs713522	-0.0124	0.002	T	C	0.5781	4.413e-10	697734
WaistCircum_PMID40968291	rs13076933	0.0127	0.0021	T	G	0.6527	1.781e-09	697734
WaistCircum_PMID40968291	rs77909495	-0.022	0.0036	T	C	0.0841	7.081e-10	697734
WaistCircum_PMID40968291	rs143593647	0.0194	0.0021	A	G	0.6948	5.805e-20	697734
WaistCircum_PMID40968291	rs62056929	0.0182	0.0024	A	G	0.2165	1.789e-14	697734
WaistCircum_PMID40968291	rs2836201	-0.0116	0.002	A	G	0.4209	5.084e-09	697734
WaistCircum_PMID40968291	rs66603943	0.017	0.0025	T	C	0.8006	6.867e-12	697734
WaistCircum_PMID40968291	rs7580413	-0.0115	0.002	T	C	0.4472	6.782e-09	697734
WaistCircum_PMID40968291	rs9361679	0.0176	0.0025	T	C	0.8084	1.707e-12	697734
WaistCircum_PMID40968291	rs1477548	0.0102	0.0018	A	G	0.5212	8.787e-09	697734
WaistCircum_PMID40968291	rs9382988	0.0153	0.0022	A	C	0.7927	4.385e-12	697734
WaistCircum_PMID40968291	rs4727618	0.0106	0.0018	A	G	0.474	2.55e-09	697734
WaistCircum_PMID40968291	rs10457485	0.0289	0.0038	T	C	0.0529	2.864e-14	697734
WaistCircum_PMID40968291	rs2517577	0.0127	0.0021	A	C	0.3467	6.113e-10	697734
WaistCircum_PMID40968291	rs73026209	-0.0335	0.0034	A	G	0.0918	6.627e-23	697734
WaistCircum_PMID40968291	rs7532757	0.015	0.0021	A	C	0.6948	1.382e-12	697734
WaistCircum_PMID40968291	rs9352892	-0.0131	0.0021	T	C	0.2428	1.669e-10	697734
WaistCircum_PMID40968291	rs2696524	-0.0176	0.0024	A	G	0.786	4.429e-13	697734
WaistCircum_PMID40968291	rs72980888	0.0919	0.0087	T	C	0.0134	5.065e-26	697734
WaistCircum_PMID40968291	rs9359409	0.0104	0.0018	C	G	0.5678	5.813e-09	697734
WaistCircum_PMID40968291	rs56194867	0.0132	0.002	A	G	0.6394	1.165e-10	697734
WaistCircum_PMID40968291	rs34437827	0.0147	0.0025	A	G	0.8045	2.586e-09	697734
WaistCircum_PMID40968291	rs62063275	-0.018	0.0024	A	G	0.7831	3.611e-14	697734
WaistCircum_PMID40968291	rs62437231	-0.065	0.0048	A	C	0.9549	1.753e-42	697734
WaistCircum_PMID40968291	rs76189032	0.0285	0.0037	T	C	0.0769	1.095e-14	697734
WaistCircum_PMID40968291	rs28367815	0.0132	0.002	A	G	0.4805	1.248e-11	697734
WaistCircum_PMID40968291	rs2811337	-0.021	0.0022	C	G	0.1755	4.374e-21	697734
WaistCircum_PMID40968291	rs79597356	-0.027	0.0038	T	G	0.9283	1.207e-12	697734
WaistCircum_PMID40968291	rs2517507	-0.0137	0.002	T	G	0.6328	1.033e-11	697734
WaistCircum_PMID40968291	rs3759162	-0.0279	0.0024	C	G	0.8457	4.742e-30	697734
WaistCircum_PMID40968291	rs6975268	0.0167	0.0027	T	C	0.1582	5.051e-10	697734
WaistCircum_PMID40968291	rs16891532	0.0272	0.0032	A	C	0.0915	3.465e-17	697734
WaistCircum_PMID40968291	rs2894252	0.0147	0.0021	T	G	0.2964	5.752e-12	697734
WaistCircum_PMID40968291	rs3213849	0.0143	0.002	A	G	0.401	8.007e-13	697734
WaistCircum_PMID40968291	rs13031270	-0.014	0.002	T	G	0.629	5.988e-12	697734
WaistCircum_PMID40968291	rs1558901	-0.0374	0.0019	A	T	0.509	1.51e-89	697734
WaistCircum_PMID40968291	rs4851270	0.012	0.0018	T	C	0.6137	3.05e-11	697734
WaistCircum_PMID40968291	rs4121765	-0.0174	0.0021	A	G	0.6902	1.901e-16	697734
WaistCircum_PMID40968291	rs937564	-0.0151	0.0022	T	C	0.2076	3.791e-12	697734
WaistCircum_PMID40968291	rs940904	0.0135	0.0019	A	G	0.7391	1.953e-12	697734
WaistCircum_PMID40968291	rs355833	-0.0148	0.0023	T	G	0.1923	4.501e-11	697734
WaistCircum_PMID40968291	rs62063265	0.018	0.0024	A	G	0.2166	3.406e-14	697734
WaistCircum_PMID40968291	rs332092	0.0106	0.0018	A	G	0.529	2.37e-09	697734
WaistCircum_PMID40968291	rs62055486	-0.018	0.0024	T	G	0.7832	3.378e-14	697734
WaistCircum_PMID40968291	rs35177510	0.0125	0.002	A	C	0.4385	2.173e-10	697734
WaistCircum_PMID40968291	rs17631676	-0.0161	0.0026	A	G	0.8208	3.185e-10	697734
WaistCircum_PMID40968291	rs11234342	-0.0129	0.0022	T	C	0.7741	2.263e-09	697734
WaistCircum_PMID40968291	rs11509199	-0.0124	0.0018	T	C	0.4297	4.756e-12	697734
WaistCircum_PMID40968291	rs9398676	-0.0136	0.002	T	C	0.3858	1.152e-11	697734
WaistCircum_PMID40968291	rs633754	-0.019	0.0024	T	C	0.794	3.854e-15	697734
WaistCircum_PMID40968291	rs1933271	-0.0127	0.0018	T	C	0.6251	3.459e-12	697734
WaistCircum_PMID40968291	rs6918401	-0.0131	0.0018	T	C	0.4633	1.99e-13	697734
WaistCircum_PMID40968291	rs6596099	-0.0142	0.0022	A	T	0.2662	1.221e-10	697734
WaistCircum_PMID40968291	rs6485464	-0.0122	0.0019	T	C	0.699	1.718e-10	697734
WaistCircum_PMID40968291	rs10846597	-0.0246	0.0024	T	C	0.2103	1.779e-24	697734
WaistCircum_PMID40968291	rs13335638	0.0146	0.0024	T	C	0.8264	6.926e-10	697734
WaistCircum_PMID40968291	rs62037363	-0.0169	0.0019	T	C	0.5382	3.158e-19	697734
WaistCircum_PMID40968291	rs2413620	0.0126	0.0022	C	G	0.7771	7.853e-09	697734
WaistCircum_PMID40968291	rs11102790	0.012	0.0021	A	G	0.6734	8.157e-09	697734
WaistCircum_PMID40968291	rs400139	0.0153	0.002	A	C	0.4088	1.134e-14	697734
WaistCircum_PMID40968291	rs1108842	0.0106	0.0017	A	C	0.5152	4.257e-10	697734
WaistCircum_PMID40968291	rs2244839	0.0124	0.0021	A	G	0.2267	2.528e-09	697734
WaistCircum_PMID40968291	rs579682	-0.0133	0.002	T	C	0.7141	2.022e-11	697734
WaistCircum_PMID40968291	rs10483697	0.0135	0.002	A	T	0.2714	1.392e-11	697734
WaistCircum_PMID40968291	rs2923117	0.0124	0.002	C	G	0.5019	2.326e-10	697734
WaistCircum_PMID40968291	rs34360866	0.0147	0.0023	A	G	0.7753	2.936e-10	697734
WaistCircum_PMID40968291	rs112636902	0.0238	0.004	A	G	0.0637	2.87e-09	697734
WaistCircum_PMID40968291	rs3129963	0.0152	0.0022	A	G	0.8278	3.833e-12	697734
WaistCircum_PMID40968291	rs4916254	-0.0174	0.0019	A	G	0.5673	5.975e-20	697734
WaistCircum_PMID40968291	rs2060274	-0.0164	0.0024	T	C	0.1712	7.912e-12	697734
WaistCircum_PMID40968291	rs904807	0.0134	0.002	C	G	0.7352	4.433e-11	697734
WaistCircum_PMID40968291	rs10084238	-0.0145	0.0018	A	G	0.5762	4.715e-16	697734
WaistCircum_PMID40968291	rs6589259	0.0197	0.0018	A	G	0.6592	1.5e-26	697734
WaistCircum_PMID40968291	rs62060769	0.0182	0.0024	C	G	0.2168	1.875e-14	697734
WaistCircum_PMID40968291	rs7206222	0.0138	0.0022	A	G	0.7404	6.369e-10	697734
WaistCircum_PMID40968291	rs2024651	-0.019	0.0019	C	G	0.3151	1.484e-23	697734
WaistCircum_PMID40968291	rs17660017	0.0175	0.0022	C	G	0.2126	7.326e-16	697734
WaistCircum_PMID40968291	rs9892754	0.0129	0.0019	T	G	0.3015	1.875e-11	697734
WaistCircum_PMID40968291	rs7035599	0.0122	0.0018	A	G	0.5287	1.202e-11	697734
WaistCircum_PMID40968291	rs11086097	0.0174	0.002	T	G	0.5949	3.606e-18	697734
WaistCircum_PMID40968291	rs4926545	0.015	0.0019	A	G	0.3226	2.181e-15	697734
WaistCircum_PMID40968291	rs10800511	0.0167	0.002	A	C	0.5933	2.677e-17	697734
WaistCircum_PMID40968291	rs4930726	0.0268	0.0019	T	C	0.6546	1.854e-46	697734
WaistCircum_PMID40968291	rs580519	0.0153	0.0023	A	G	0.7552	1.766e-11	697734
WaistCircum_PMID40968291	rs11957177	0.0215	0.0029	T	C	0.1373	5.75e-14	697734
WaistCircum_PMID40968291	rs12817549	-0.0116	0.0017	T	C	0.5523	8.83e-12	697734
WaistCircum_PMID40968291	rs7101808	0.0124	0.0019	C	G	0.3039	1.025e-10	697734
WaistCircum_PMID40968291	rs707549	-0.0129	0.002	A	G	0.4431	8.578e-11	697734
WaistCircum_PMID40968291	rs77318243	-0.023	0.0034	A	T	0.0911	1.53e-11	697734
WaistCircum_PMID40968291	rs1594111	-0.0151	0.0025	A	G	0.847	6.694e-10	697734
WaistCircum_PMID40968291	rs10783618	0.0108	0.0019	T	C	0.3517	7.845e-09	697734
WaistCircum_PMID40968291	rs3128973	-0.0135	0.0021	T	G	0.6787	1.03e-10	697734
WaistCircum_PMID40968291	rs11165937	0.0174	0.0024	A	T	0.1622	4.796e-13	697734
WaistCircum_PMID40968291	rs7215309	0.0116	0.0019	T	C	0.3342	6.823e-10	697734
WaistCircum_PMID40968291	rs11676646	-0.0113	0.0018	A	G	0.4017	3.66e-10	697734
WaistCircum_PMID40968291	rs3130694	-0.0179	0.0027	A	G	0.1548	4.107e-11	697734
WaistCircum_PMID40968291	rs1984076	0.0188	0.0018	A	G	0.4278	3.356e-25	697734
WaistCircum_PMID40968291	rs1879585	-0.0163	0.0026	T	G	0.8215	1.644e-10	697734
WaistCircum_PMID40968291	rs28565266	0.0149	0.0022	C	G	0.6811	6.64e-12	697734
WaistCircum_PMID40968291	rs74348235	-0.0182	0.0024	A	G	0.7832	1.872e-14	697734
WaistCircum_PMID40968291	rs720283	0.0125	0.0021	A	G	0.7525	3.395e-09	697734
WaistCircum_PMID40968291	rs216206	-0.0124	0.0018	T	C	0.6455	1.826e-11	697734
WaistCircum_PMID40968291	rs1563353	-0.0279	0.0019	A	G	0.3036	7.678e-48	697734
WaistCircum_PMID40968291	rs10745660	-0.0117	0.0018	T	C	0.5537	5.407e-11	697734
WaistCircum_PMID40968291	rs10991439	0.0126	0.0021	C	G	0.7684	3.655e-09	697734
WaistCircum_PMID40968291	rs6088809	-0.012	0.002	T	C	0.3791	2.786e-09	697734
WaistCircum_PMID40968291	rs10460716	-0.0125	0.0018	A	T	0.4622	3.556e-12	697734
WaistCircum_PMID40968291	rs10872311	0.0337	0.0022	A	C	0.2582	4.036e-51	697734
WaistCircum_PMID40968291	rs1198593	-0.0155	0.0023	A	G	0.8281	4.373e-11	697734
WaistCircum_PMID40968291	rs17688534	-0.0171	0.0022	A	T	0.7863	2.238e-15	697734
WaistCircum_PMID40968291	rs522355	0.0128	0.0021	A	T	0.7466	4.749e-10	697734
WaistCircum_PMID40968291	rs12453798	0.0157	0.0026	T	C	0.1719	1.735e-09	697734
WaistCircum_PMID40968291	rs17751061	-0.0171	0.0025	T	C	0.1588	3.851e-12	697734
WaistCircum_PMID40968291	rs1264345	0.0144	0.002	A	G	0.4313	2.782e-13	697734
WaistCircum_PMID40968291	rs1243188	-0.0148	0.0019	T	C	0.7061	2.371e-14	697734
WaistCircum_PMID40968291	rs825483	0.021	0.0017	A	G	0.553	5.399e-35	697734
WaistCircum_PMID40968291	rs1657938	-0.0132	0.0022	A	G	0.7932	1.073e-09	697734
WaistCircum_PMID40968291	rs10872310	-0.02	0.0018	T	C	0.4611	8.985e-29	697734
WaistCircum_PMID40968291	rs78970517	-0.0256	0.0028	T	C	0.106	1.921e-19	697734
WaistCircum_PMID40968291	rs7764413	-0.0125	0.002	T	C	0.502	1.537e-10	697734
WaistCircum_PMID40968291	rs77702607	0.0277	0.0038	A	G	0.071	4.042e-13	697734
WaistCircum_PMID40968291	rs11606287	-0.0107	0.0018	A	C	0.3667	1.794e-09	697734
WaistCircum_PMID40968291	rs9710599	-0.0139	0.002	T	C	0.4018	4.963e-12	697734
WaistCircum_PMID40968291	rs62074125	0.02	0.0022	A	C	0.7458	4.438e-19	697734
WaistCircum_PMID40968291	rs9264547	-0.0147	0.0024	C	G	0.2083	9.88e-10	697734
WaistCircum_PMID40968291	rs1418179	-0.0146	0.0023	A	G	0.1981	9.552e-11	697734
WaistCircum_PMID40968291	rs17334923	0.0184	0.0024	T	C	0.2178	7.348e-15	697734
WaistCircum_PMID40968291	rs91710	0.0103	0.0017	A	G	0.4408	3.526e-09	697734
WaistCircum_PMID40968291	rs72868742	-0.0242	0.0035	T	G	0.9164	7.511e-12	697734
WaistCircum_PMID40968291	rs4897180	0.0126	0.002	A	T	0.5416	9.709e-11	697734
WaistCircum_PMID40968291	rs12468920	-0.0138	0.0021	A	G	0.6904	1.006e-10	697734
WaistCircum_PMID40968291	rs28855509	-0.0154	0.0024	T	C	0.7783	7.103e-11	697734
WaistCircum_PMID40968291	rs11974702	0.018	0.0031	A	G	0.9108	8.524e-09	697734
WaistCircum_PMID40968291	rs11682173	-0.0131	0.0021	T	C	0.2423	4.123e-10	697734
WaistCircum_PMID40968291	rs62148360	-0.0119	0.0019	T	C	0.4814	8.926e-10	697734
WaistCircum_PMID40968291	rs355843	0.0143	0.0025	A	G	0.8111	9.292e-09	697734
WaistCircum_PMID40968291	rs856400	0.0127	0.002	T	C	0.5571	1.382e-10	697734
WaistCircum_PMID40968291	rs112869384	0.0438	0.0053	T	G	0.9645	2.391e-16	697734
WaistCircum_PMID40968291	rs568038	-0.0116	0.0019	T	G	0.7028	1.871e-09	697734
WaistCircum_PMID40968291	rs1602278	0.0124	0.002	A	C	0.537	2.387e-10	697734
WaistCircum_PMID40968291	rs9375460	-0.0136	0.0021	T	C	0.2297	1.565e-10	697734
WaistCircum_PMID40968291	rs34570189	-0.024	0.0026	A	G	0.1805	5.004e-21	697734
WaistCircum_PMID40968291	rs7764429	0.015	0.0022	T	C	0.7991	2.182e-11	697734
WaistCircum_PMID40968291	rs11700141	0.0199	0.002	A	C	0.6274	1.336e-22	697734
WaistCircum_PMID40968291	rs1852221	-0.0106	0.0018	T	G	0.425	4.489e-09	697734
WaistCircum_PMID40968291	rs11100870	-0.011	0.0018	T	G	0.4498	4.996e-10	697734
WaistCircum_PMID40968291	rs12453576	0.0149	0.0024	T	C	0.1714	2.902e-10	697734
WaistCircum_PMID40968291	rs7127507	-0.0148	0.0018	T	C	0.657	1.101e-16	697734
WaistCircum_PMID40968291	rs907931	0.0145	0.0023	A	G	0.8311	4.361e-10	697734
WaistCircum_PMID40968291	rs1142	0.0149	0.0018	T	C	0.3344	2.057e-17	697734
WaistCircum_PMID40968291	rs62267567	0.0316	0.0039	T	C	0.9308	8.381e-16	697734
WaistCircum_PMID40968291	rs4055791	-0.0118	0.002	T	C	0.4151	2.809e-09	697734
WaistCircum_PMID40968291	rs35560136	-0.0151	0.0025	A	T	0.1921	1.44e-09	697734
WaistCircum_PMID40968291	rs7110437	-0.0119	0.0019	A	C	0.7017	5.795e-10	697734
WaistCircum_PMID40968291	rs7646500	0.0147	0.0023	A	G	0.1795	1.336e-10	697734
WaistCircum_PMID40968291	rs13014018	0.0173	0.0026	T	G	0.1738	1.953e-11	697734
WaistCircum_PMID40968291	rs6005975	0.0166	0.0018	T	C	0.4771	1.618e-20	697734
WaistCircum_PMID40968291	rs28729187	0.0134	0.002	T	C	0.3736	3.387e-11	697734
WaistCircum_PMID40968291	rs11205644	-0.0141	0.002	T	C	0.6224	3.158e-12	697734
WaistCircum_PMID40968291	rs2086495	-0.0147	0.0023	T	G	0.2265	3.221e-10	697734
WaistCircum_PMID40968291	rs7524746	-0.0136	0.0018	A	C	0.6374	1.337e-13	697734
WaistCircum_PMID40968291	rs7002330	0.0162	0.002	A	G	0.7414	2.154e-15	697734
WaistCircum_PMID40968291	rs2947413	0.0131	0.0017	A	G	0.636	4.913e-14	697734
WaistCircum_PMID40968291	rs9625575	-0.0362	0.0058	A	C	0.9751	4.224e-10	697734
WaistCircum_PMID40968291	rs3121514	0.0142	0.002	T	C	0.3015	9.309e-13	697734
WaistCircum_PMID40968291	rs4135286	-0.0155	0.0024	A	G	0.794	1.343e-10	697734
WaistCircum_PMID40968291	rs55915917	-0.0182	0.0024	T	G	0.7858	3.33e-14	697734
WaistCircum_PMID40968291	rs13096760	-0.012	0.002	T	C	0.5594	8.908e-10	697734
WaistCircum_PMID40968291	rs4811362	-0.0194	0.0021	A	G	0.3166	1.838e-20	697734
WaistCircum_PMID40968291	rs1551595	-0.0123	0.002	C	G	0.5191	4.224e-10	697734
WaistCircum_PMID40968291	rs10489293	0.0141	0.002	T	G	0.7367	3.065e-12	697734
WaistCircum_PMID40968291	rs11042625	0.0108	0.0018	A	G	0.4398	4.735e-09	697734
WaistCircum_PMID40968291	rs35347616	-0.0172	0.003	C	G	0.8742	6.233e-09	697734
WaistCircum_PMID40968291	rs6815138	0.0134	0.0018	A	C	0.591	1.572e-13	697734
WaistCircum_PMID40968291	rs2395115	-0.014	0.002	T	C	0.627	3.32e-12	697734
WaistCircum_PMID40968291	rs174831	0.0129	0.002	A	G	0.4801	6.397e-11	697734
WaistCircum_PMID40968291	rs62092076	0.0134	0.0023	A	G	0.7481	3.323e-09	697734
WaistCircum_PMID40968291	rs72607170	-0.0127	0.0022	A	G	0.2797	5.452e-09	697734
WaistCircum_PMID40968291	rs56017672	0.0243	0.0036	A	G	0.0804	2.175e-11	697734
WaistCircum_PMID40968291	rs4678437	0.0118	0.0019	T	C	0.7066	1.286e-09	697734
WaistCircum_PMID40968291	rs12900758	0.0171	0.0023	A	G	0.7675	1.767e-13	697734
WaistCircum_PMID40968291	rs12488497	-0.0232	0.0029	A	G	0.8697	1.514e-15	697734
WaistCircum_PMID40968291	rs1912847	-0.0183	0.0021	T	C	0.3452	6.093e-19	697734
WaistCircum_PMID40968291	rs142046362	-0.068	0.0117	T	G	0.993	6.707e-09	697734
WaistCircum_PMID40968291	rs3776726	-0.0129	0.0022	A	T	0.2102	2.841e-09	697734
WaistCircum_PMID40968291	rs79516693	0.0191	0.0029	T	C	0.7694	7.486e-11	697734
WaistCircum_PMID40968291	rs10838158	-0.0115	0.0018	A	G	0.7012	3.443e-10	697734
WaistCircum_PMID40968291	rs9276522	0.0132	0.0018	T	C	0.5369	1.24e-13	697734
WaistCircum_PMID40968291	rs1541495	-0.0249	0.0036	T	C	0.0568	5.111e-12	697734
WaistCircum_PMID40968291	rs2042074	-0.0127	0.002	T	C	0.6098	2.35e-10	697734
WaistCircum_PMID40968291	rs7429596	-0.015	0.0023	T	C	0.2229	1.714e-10	697734
WaistCircum_PMID40968291	rs6122564	-0.0107	0.0018	A	C	0.5083	1.788e-09	697734
WaistCircum_PMID40968291	rs34361	-0.0136	0.0019	A	G	0.3092	8.862e-13	697734
WaistCircum_PMID40968291	rs199454	-0.0144	0.0021	A	G	0.7606	3.669e-12	697734
WaistCircum_PMID40968291	rs4671187	-0.0174	0.002	A	G	0.258	1.151e-17	697734
WaistCircum_PMID40968291	rs62063298	0.0183	0.0024	T	G	0.2147	2.165e-14	697734
WaistCircum_PMID40968291	rs3761680	-0.0118	0.0019	A	C	0.6703	5.089e-10	697734
WaistCircum_PMID40968291	rs7647813	0.0122	0.0019	T	G	0.6487	1.771e-10	697734
WaistCircum_PMID40968291	rs346231	0.0135	0.0023	T	C	0.1879	5.772e-09	697734
WaistCircum_PMID40968291	rs6665841	-0.0179	0.0023	T	C	0.7732	1.616e-14	697734
WaistCircum_PMID40968291	rs2080090	0.0161	0.0023	A	T	0.1976	8.673e-13	697734
WaistCircum_PMID40968291	rs2596430	0.0192	0.0025	T	C	0.856	1.762e-14	697734
WaistCircum_PMID40968291	rs1881286	-0.0138	0.0019	T	C	0.6625	3.133e-13	697734
WaistCircum_PMID40968291	rs17501111	0.0232	0.0036	A	T	0.9167	1.359e-10	697734
WaistCircum_PMID40968291	rs11048488	0.0149	0.0023	T	C	0.1795	3.795e-11	697734
WaistCircum_PMID40968291	rs10943709	-0.0124	0.002	T	G	0.5248	2.364e-10	697734
WaistCircum_PMID40968291	rs1980456	-0.0113	0.002	T	C	0.5142	7.718e-09	697734
WaistCircum_PMID40968291	rs9971690	-0.011	0.0018	A	G	0.487	8.381e-10	697734
WaistCircum_PMID40968291	rs3935873	0.0165	0.0018	T	C	0.4552	1.577e-20	697734
WaistCircum_PMID40968291	rs7114813	0.0143	0.0017	A	G	0.5537	2.347e-17	697734
WaistCircum_PMID40968291	rs9395640	0.019	0.0029	T	C	0.7746	1.227e-10	697734
WaistCircum_PMID40968291	rs2523484	0.0144	0.002	T	C	0.3687	1.072e-12	697734
WaistCircum_PMID40968291	rs10238965	-0.015	0.0023	T	C	0.1703	6.022e-11	697734
WaistCircum_PMID40968291	rs11071246	-0.0175	0.0029	A	G	0.8729	3.088e-09	697734
WaistCircum_PMID40968291	rs2993479	-0.0134	0.0022	A	T	0.7978	2.363e-09	697734
WaistCircum_PMID40968291	rs11039376	-0.0155	0.002	T	G	0.4478	3.21e-15	697734
WaistCircum_PMID40968291	rs11575896	0.018	0.0024	A	G	0.2168	3.124e-14	697734
WaistCircum_PMID40968291	rs6967587	0.0146	0.0018	T	C	0.3418	2.306e-15	697734
WaistCircum_PMID40968291	rs12024459	0.025	0.0043	T	G	0.6102	6.101e-09	697734
WaistCircum_PMID40968291	rs897453	-0.0134	0.0018	T	C	0.4627	9.034e-14	697734
WaistCircum_PMID40968291	rs399984	0.0129	0.0022	C	G	0.7788	1.862e-09	697734
WaistCircum_PMID40968291	rs1330113	0.0124	0.0021	A	G	0.7654	4.21e-09	697734
WaistCircum_PMID40968291	rs4796224	-0.0163	0.0018	A	G	0.5264	5.908e-20	697734
WaistCircum_PMID40968291	rs455034	0.0134	0.0021	A	G	0.3141	2.483e-10	697734
WaistCircum_PMID40968291	rs2374951	0.0126	0.0021	A	G	0.7591	3.138e-09	697734
WaistCircum_PMID40968291	rs2844664	0.0108	0.0019	T	C	0.3405	7.211e-09	697734
WaistCircum_PMID40968291	rs2276390	-0.021	0.0019	T	G	0.3375	5.76e-28	697734
WaistCircum_PMID40968291	rs703972	-0.0121	0.0018	C	G	0.46	1.067e-11	697734
WaistCircum_PMID40968291	rs1075987	-0.0125	0.002	A	G	0.2739	3.488e-10	697734
WaistCircum_PMID40968291	rs9276411	-0.0141	0.002	T	C	0.4443	6.136e-13	697734
WaistCircum_PMID40968291	rs17054430	-0.0121	0.002	C	G	0.2959	7.029e-10	697734
WaistCircum_PMID40968291	rs674313	-0.012	0.002	T	C	0.2418	9.839e-10	697734
WaistCircum_PMID40968291	rs12304647	0.0205	0.0024	A	C	0.8179	2.806e-18	697734
WaistCircum_PMID40968291	rs6068190	-0.0112	0.0018	A	C	0.3854	8.364e-10	697734
WaistCircum_PMID40968291	rs2243868	-0.0154	0.0018	A	G	0.439	9.455e-18	697734
WaistCircum_PMID40968291	rs28383391	0.0184	0.0025	T	C	0.2263	5.016e-13	697734
WaistCircum_PMID40968291	rs9536637	0.0176	0.0028	T	G	0.1252	4.467e-10	697734
WaistCircum_PMID40968291	rs703975	0.0125	0.002	T	G	0.5494	2.109e-10	697734
WaistCircum_PMID40968291	rs2836200	-0.0105	0.0018	A	G	0.4308	4.564e-09	697734
WaistCircum_PMID40968291	rs12088004	0.0104	0.0018	A	C	0.5804	5.632e-09	697734
WaistCircum_PMID40968291	rs58131426	-0.0129	0.0021	T	C	0.6606	4.292e-10	697734
WaistCircum_PMID40968291	rs9352862	-0.0135	0.0021	A	C	0.2332	9.772e-11	697734
WaistCircum_PMID40968291	rs62034322	0.0149	0.002	A	G	0.3714	1.608e-13	697734
WaistCircum_PMID40968291	rs13171027	0.0114	0.0019	T	C	0.3335	9.912e-10	697734
WaistCircum_PMID40968291	rs12766317	0.0138	0.0021	C	G	0.228	1.236e-10	697734
WaistCircum_PMID40968291	rs2532940	0.0124	0.0021	C	G	0.3465	1.383e-09	697734
WaistCircum_PMID40968291	rs11039266	0.017	0.0019	T	G	0.715	3.179e-19	697734
WaistCircum_PMID40968291	rs2811466	-0.0233	0.0032	A	G	0.1052	3.586e-13	697734
WaistCircum_PMID40968291	rs9375487	0.0247	0.0017	T	C	0.6265	3.11e-45	697734
WaistCircum_PMID40968291	rs28508246	-0.0113	0.002	A	G	0.4558	9.175e-09	697734
WaistCircum_PMID40968291	rs10733793	0.0112	0.0018	T	G	0.5115	2.736e-10	697734
WaistCircum_PMID40968291	rs55746869	0.0162	0.0026	T	C	0.1787	2.445e-10	697734
WaistCircum_PMID40968291	rs115346972	-0.0447	0.0077	T	C	0.0167	5.861e-09	697734
WaistCircum_PMID40968291	rs3853601	-0.0186	0.0027	C	G	0.8734	8.291e-12	697734
WaistCircum_PMID40968291	rs3020619	0.0129	0.0022	A	G	0.7327	7.186e-09	697734
WaistCircum_PMID40968291	rs3946526	0.0163	0.0023	T	C	0.1725	2.737e-12	697734
WaistCircum_PMID40968291	rs4851226	0.0131	0.0021	T	C	0.2215	8.601e-10	697734
WaistCircum_PMID40968291	rs1790096	0.0131	0.0021	T	C	0.6989	5.534e-10	697734
WaistCircum_PMID40968291	rs2175723	0.0258	0.0022	A	G	0.2093	8.597e-33	697734
WaistCircum_PMID40968291	rs11801120	0.015	0.0022	T	C	0.2601	1.651e-11	697734
WaistCircum_PMID40968291	rs2304718	0.0122	0.002	A	G	0.5554	7.916e-10	697734
WaistCircum_PMID40968291	rs6755396	-0.0138	0.0022	A	C	0.7982	6.296e-10	697734
WaistCircum_PMID40968291	rs6021919	-0.0196	0.0022	T	C	0.269	7.405e-19	697734
WaistCircum_PMID40968291	rs1896088	0.0127	0.0021	A	G	0.7502	1.342e-09	697734
WaistCircum_PMID40968291	rs904810	-0.0135	0.0019	T	C	0.3279	8.215e-13	697734
WaistCircum_PMID40968291	rs8060576	0.0161	0.0027	T	C	0.1234	1.496e-09	697734
WaistCircum_PMID40968291	rs4277668	-0.0116	0.002	T	C	0.5897	4.234e-09	697734
WaistCircum_PMID40968291	rs6911407	-0.0118	0.0018	A	C	0.3876	9.008e-11	697734
WaistCircum_PMID40968291	rs1085071	0.0218	0.0029	A	G	0.9007	2.515e-14	697734
WaistCircum_PMID40968291	rs3843540	0.0155	0.0024	T	C	0.8387	5.847e-11	697734
WaistCircum_PMID40968291	rs7860628	0.0165	0.0025	T	C	0.1793	9.083e-11	697734
WaistCircum_PMID40968291	rs139042447	0.0869	0.0089	T	C	0.0126	1.22e-22	697734
WaistCircum_PMID40968291	rs12577464	-0.0124	0.0021	A	G	0.6902	5.816e-09	697734
WaistCircum_PMID40968291	rs9375476	-0.014	0.0023	A	G	0.2343	1.476e-09	697734
WaistCircum_PMID40968291	rs6932320	-0.0125	0.0021	T	C	0.3133	4.079e-09	697734
WaistCircum_PMID40968291	rs79004320	0.0129	0.0021	A	T	0.3052	1.428e-09	697734
WaistCircum_PMID40968291	rs4997405	0.0147	0.002	T	C	0.5592	8.202e-14	697734
WaistCircum_PMID40968291	rs10934888	-0.0305	0.003	T	C	0.0922	1.205e-23	697734
WaistCircum_PMID40968291	rs2504671	-0.0128	0.0021	A	C	0.2337	1.002e-09	697734
WaistCircum_PMID40968291	rs1391371	-0.0186	0.0025	A	T	0.8023	4.062e-14	697734
WaistCircum_PMID40968291	rs1966345	-0.0181	0.0024	T	C	0.7828	2.315e-14	697734
WaistCircum_PMID40968291	rs148414044	0.0418	0.0055	T	C	0.0336	4.833e-14	697734
WaistCircum_PMID40968291	rs3759793	-0.0107	0.0018	T	G	0.5582	6.716e-09	697734
WaistCircum_PMID40968291	rs2074103	-0.0153	0.0018	A	C	0.4437	1.214e-17	697734
WaistCircum_PMID40968291	rs6063041	-0.0149	0.0018	A	G	0.4368	9.532e-17	697734
WaistCircum_PMID40968291	rs7244132	0.0147	0.0021	A	T	0.6466	6.984e-13	697734
WaistCircum_PMID40968291	rs72823057	0.0287	0.0038	C	G	0.0731	4.454e-14	697734
WaistCircum_PMID40968291	rs10043280	0.0131	0.0021	T	C	0.3394	2.549e-10	697734
WaistCircum_PMID40968291	rs7184994	-0.0134	0.0022	T	C	0.2574	2.361e-09	697734
WaistCircum_PMID40968291	rs4387816	-0.0118	0.0019	A	G	0.4807	1.513e-09	697734
WaistCircum_PMID40968291	rs2710264	0.0108	0.0018	T	C	0.4942	1.261e-09	697734
WaistCircum_PMID40968291	rs7624256	-0.0125	0.002	A	G	0.6087	3.539e-10	697734
WaistCircum_PMID40968291	rs703984	-0.0137	0.0018	C	G	0.4135	3.916e-14	697734
WaistCircum_PMID40968291	rs11707968	0.0146	0.0023	T	C	0.7742	3.786e-10	697734
WaistCircum_PMID40968291	rs7506861	0.0154	0.0019	A	G	0.3493	6.385e-16	697734
WaistCircum_PMID40968291	rs61787819	-0.0155	0.0024	T	C	0.7865	8.632e-11	697734
WaistCircum_PMID40968291	rs1114629	-0.0132	0.0018	A	C	0.5552	1.602e-13	697734
WaistCircum_PMID40968291	rs285595	-0.0108	0.0018	A	G	0.5039	1.444e-09	697734
WaistCircum_PMID40968291	rs2471737	-0.0123	0.002	A	G	0.5807	6.629e-10	697734
WaistCircum_PMID40968291	rs1984443	-0.014	0.0023	A	G	0.2383	1.122e-09	697734
WaistCircum_PMID40968291	rs9843777	0.0169	0.0026	A	C	0.8253	5.587e-11	697734
WaistCircum_PMID40968291	rs3804382	-0.0125	0.0021	T	C	0.7144	4.808e-09	697734
WaistCircum_PMID40968291	rs674868	0.0114	0.0018	T	C	0.3622	1.086e-10	697734
WaistCircum_PMID40968291	rs271831	-0.0158	0.0018	A	G	0.401	5.311e-18	697734
WaistCircum_PMID40968291	rs67350495	0.0168	0.0025	T	G	0.1868	2.096e-11	697734
WaistCircum_PMID40968291	rs8176541	-0.0183	0.002	A	G	0.2895	3.244e-20	697734
WaistCircum_PMID40968291	rs1513475	0.0119	0.0019	T	C	0.6563	5.518e-10	697734
WaistCircum_PMID40968291	rs3132971	0.0195	0.003	T	G	0.8765	5.113e-11	697734
WaistCircum_PMID40968291	rs2395516	-0.0123	0.0021	T	C	0.7001	9.476e-09	697734
WaistCircum_PMID40968291	rs7621226	-0.0151	0.0021	T	C	0.2389	1.106e-12	697734
WaistCircum_PMID40968291	rs7506143	0.0141	0.0021	A	G	0.7502	5.611e-12	697734
WaistCircum_PMID40968291	rs4817928	-0.0107	0.0018	A	C	0.4293	2.711e-09	697734
WaistCircum_PMID40968291	rs12146709	0.0126	0.0021	T	C	0.762	7.017e-10	697734
WaistCircum_PMID40968291	rs10510666	-0.0112	0.0018	T	C	0.3929	5.615e-10	697734
WaistCircum_PMID40968291	rs6548834	0.0118	0.0018	A	G	0.3632	1.642e-10	697734
WaistCircum_PMID40968291	rs9985266	0.0113	0.0018	T	C	0.4139	2.666e-10	697734
WaistCircum_PMID40968291	rs784724	-0.0164	0.0026	A	G	0.1733	1.942e-10	697734
WaistCircum_PMID40968291	rs17762308	-0.0178	0.0022	T	C	0.7861	2.946e-16	697734
WaistCircum_PMID40968291	rs55876817	-0.018	0.0024	A	C	0.7834	2.943e-14	697734
WaistCircum_PMID40968291	rs2486424	-0.011	0.0018	A	G	0.5671	6.501e-10	697734
WaistCircum_PMID40968291	rs2027489	-0.0117	0.0018	A	G	0.3581	1.909e-10	697734
WaistCircum_PMID40968291	rs6795100	-0.0109	0.0019	T	C	0.5177	4.168e-09	697734
WaistCircum_PMID40968291	rs9271549	-0.016	0.0021	T	C	0.6568	9.97e-15	697734
WaistCircum_PMID40968291	rs35797675	0.0147	0.0024	T	G	0.7866	1.154e-09	697734
WaistCircum_PMID40968291	rs4808124	0.0136	0.0022	A	G	0.7379	1.108e-09	697734
WaistCircum_PMID40968291	rs2878520	-0.0129	0.002	A	G	0.2134	2.974e-10	697734
WaistCircum_PMID40968291	rs10769936	-0.016	0.0019	T	C	0.2696	1.17e-17	697734
WaistCircum_PMID40968291	rs199523	-0.0142	0.0023	A	C	0.7503	2.466e-10	697734
WaistCircum_PMID40968291	rs59488684	0.016	0.002	A	C	0.5726	8.351e-16	697734
WaistCircum_PMID40968291	rs1485737	-0.0149	0.002	T	C	0.3603	2.143e-13	697734
WaistCircum_PMID40968291	rs2316773	0.018	0.0024	T	C	0.217	3.351e-14	697734
WaistCircum_PMID40968291	rs6929772	0.0182	0.0025	T	G	0.8102	2.85e-13	697734
WaistCircum_PMID40968291	rs2036764	0.0102	0.0018	T	C	0.4991	8.61e-09	697734
WaistCircum_PMID40968291	rs4688739	-0.0221	0.0033	A	G	0.1012	1.941e-11	697734
WaistCircum_PMID40968291	rs17205998	-0.0134	0.0023	A	G	0.7575	4.269e-09	697734
WaistCircum_PMID40968291	rs6573198	-0.0149	0.0022	A	G	0.7175	6.313e-12	697734
WaistCircum_PMID40968291	rs3094757	0.0105	0.0018	A	G	0.5551	4.419e-09	697734
WaistCircum_PMID40968291	rs17195446	-0.0662	0.0098	A	G	0.9899	1.54e-11	697734
WaistCircum_PMID40968291	rs1578134	-0.0135	0.0021	A	T	0.2298	1.539e-10	697734
WaistCircum_PMID40968291	rs472496	-0.0149	0.0023	T	C	0.2413	8.382e-11	697734
WaistCircum_PMID40968291	rs2605096	0.0268	0.0019	A	G	0.6616	4.9e-47	697734
WaistCircum_PMID40968291	rs146422992	0.0192	0.0031	A	G	0.1594	3.831e-10	697734
WaistCircum_PMID40968291	rs17101456	-0.0206	0.0028	A	G	0.879	7.456e-14	697734
WaistCircum_PMID40968291	rs55678304	-0.0179	0.002	A	C	0.633	1.394e-18	697734
WaistCircum_PMID40968291	rs3118224	-0.0139	0.0021	A	G	0.6753	2.223e-11	697734
WaistCircum_PMID40968291	rs6063849	-0.0191	0.002	A	G	0.3513	1.343e-20	697734
WaistCircum_PMID40968291	rs4706127	-0.0152	0.0023	A	G	0.2447	1.974e-11	697734
WaistCircum_PMID40968291	rs2523546	-0.0206	0.0028	A	G	0.1402	2.576e-13	697734
WaistCircum_PMID40968291	rs62069815	0.0133	0.0023	T	C	0.7119	7.618e-09	697734
WaistCircum_PMID40968291	rs9491703	-0.0326	0.0017	A	T	0.4703	2.387e-82	697734
WaistCircum_PMID40968291	rs17040215	-0.0129	0.0021	T	G	0.2366	1.807e-09	697734
WaistCircum_PMID40968291	rs7429220	-0.014	0.0023	T	C	0.2353	1.655e-09	697734
WaistCircum_PMID40968291	rs9305638	0.0123	0.002	C	G	0.5954	7.64e-10	697734
WaistCircum_PMID40968291	rs12032097	-0.0112	0.0019	T	C	0.4944	7.147e-09	697734
WaistCircum_PMID40968291	rs484160	0.0128	0.002	T	C	0.5385	5.923e-11	697734
WaistCircum_PMID40968291	rs2003476	0.0115	0.002	T	C	0.5827	7.845e-09	697734
WaistCircum_PMID40968291	rs4282054	0.0124	0.0018	T	C	0.4532	4.169e-12	697734
WaistCircum_PMID40968291	rs199521	-0.0144	0.0022	C	G	0.7498	1.331e-10	697734
WaistCircum_PMID40968291	rs2394947	-0.0142	0.0023	A	G	0.2266	1.09e-09	697734
WaistCircum_PMID40968291	rs4768352	0.0105	0.0018	T	G	0.4606	3.153e-09	697734
WaistCircum_PMID40968291	rs13021801	-0.0116	0.002	A	C	0.4804	3.119e-09	697734
WaistCircum_PMID40968291	rs40037	0.0155	0.0022	A	G	0.2706	2.593e-12	697734
WaistCircum_PMID40968291	rs6937889	-0.0176	0.0019	A	G	0.3974	6.098e-20	697734
WaistCircum_PMID40968291	rs10742690	-0.0122	0.0021	A	G	0.6852	7.466e-09	697734
WaistCircum_PMID40968291	rs9944545	0.0199	0.0019	T	C	0.3113	7.648e-27	697734
WaistCircum_PMID40968291	rs10923703	0.0146	0.0018	T	C	0.2507	8.406e-17	697734
WaistCircum_PMID40968291	rs10917866	-0.0109	0.0019	C	G	0.6619	6.309e-09	697734
WaistCircum_PMID40968291	rs2213732	-0.022	0.0017	A	G	0.5495	5.805e-39	697734
WaistCircum_PMID40968291	rs7638565	-0.0223	0.0019	A	G	0.3766	1.834e-33	697734
WaistCircum_PMID40968291	rs10743088	-0.0131	0.0019	A	C	0.3198	4.331e-12	697734
WaistCircum_PMID40968291	rs902170	-0.0231	0.0024	C	G	0.7849	5.716e-22	697734
WaistCircum_PMID40968291	rs3732678	0.0122	0.002	A	C	0.4037	8.687e-10	697734
WaistCircum_PMID40968291	rs1494461	-0.0154	0.0019	T	C	0.6705	3.287e-16	697734
WaistCircum_PMID40968291	rs62105307	-0.0274	0.0025	A	G	0.1496	4.115e-29	697734
WaistCircum_PMID40968291	rs16908560	0.0158	0.0024	A	G	0.1599	4.148e-11	697734
WaistCircum_PMID40968291	rs112982326	0.0278	0.0047	A	G	0.0448	4.559e-09	697734
WaistCircum_PMID40968291	rs72932183	-0.0206	0.0027	A	G	0.1695	1.26e-14	697734
WaistCircum_PMID40968291	rs5014099	-0.0149	0.0022	A	C	0.2693	1.448e-11	697734
WaistCircum_PMID40968291	rs2455829	-0.0109	0.0017	A	G	0.5774	1.553e-10	697734
WaistCircum_PMID40968291	rs651314	0.0164	0.0023	T	C	0.1916	8.521e-13	697734
WaistCircum_PMID40968291	rs11869313	-0.0139	0.002	A	G	0.3614	1.049e-11	697734
WaistCircum_PMID40968291	rs61888800	0.0171	0.0021	T	G	0.2245	8.368e-16	697734
WaistCircum_PMID40968291	rs9980	-0.016	0.0025	C	G	0.8528	1.737e-10	697734
WaistCircum_PMID40968291	rs12369424	-0.0119	0.0018	T	C	0.3954	5.982e-11	697734
WaistCircum_PMID40968291	rs332725	-0.0107	0.0018	A	C	0.4698	1.623e-09	697734
WaistCircum_PMID40968291	rs75469418	0.0284	0.0036	T	C	0.0796	5.153e-15	697734
WaistCircum_PMID40968291	rs6932810	0.0158	0.0018	A	G	0.5296	7.516e-19	697734
WaistCircum_PMID40968291	rs1485745	0.0109	0.0018	T	G	0.5129	1.011e-09	697734
WaistCircum_PMID40968291	rs16917237	-0.0174	0.0021	T	G	0.2017	9.172e-17	697734
WaistCircum_PMID40968291	rs11180999	0.0106	0.0018	A	G	0.4972	2.511e-09	697734
WaistCircum_PMID40968291	rs538509464	0.0202	0.0021	A	G	0.6838	7.231e-22	697734
WaistCircum_PMID40968291	rs10227378	-0.0137	0.002	T	C	0.7246	9.241e-12	697734
WaistCircum_PMID40968291	rs76569112	0.0269	0.0038	A	G	0.0717	1.489e-12	697734
WaistCircum_PMID40968291	rs3020803	0.0166	0.0021	A	T	0.3839	7.602e-16	697734
WaistCircum_PMID40968291	rs35730185	-0.0153	0.0025	A	G	0.183	1.806e-09	697734
WaistCircum_PMID40968291	rs840571	-0.0186	0.0019	A	G	0.3423	1.501e-23	697734
WaistCircum_PMID40968291	rs486038	0.0112	0.0019	A	C	0.296	8.878e-09	697734
WaistCircum_PMID40968291	rs1790126	0.0169	0.0023	T	C	0.7775	2.749e-13	697734
WaistCircum_PMID40968291	rs7549810	-0.0141	0.002	T	C	0.6219	3.261e-12	697734
WaistCircum_PMID40968291	rs2414111	-0.0115	0.0018	T	C	0.5218	8.986e-11	697734
WaistCircum_PMID40968291	rs2471809	0.0133	0.0019	A	G	0.2585	4.461e-12	697734
WaistCircum_PMID40968291	rs13105201	0.0163	0.0027	A	G	0.1489	2.794e-09	697734
WaistCircum_PMID40968291	rs1879380	-0.0167	0.0022	A	G	0.1974	9.58e-14	697734
WaistCircum_PMID40968291	rs241466	-0.0163	0.0021	A	T	0.68	6.827e-15	697734
WaistCircum_PMID40968291	rs111259120	0.0182	0.0024	T	C	0.2168	1.868e-14	697734
WaistCircum_PMID40968291	rs17754780	-0.0134	0.0018	T	C	0.4448	5.774e-14	697734
WaistCircum_PMID40968291	rs4355646	0.014	0.002	T	C	0.4102	1.614e-12	697734
WaistCircum_PMID40968291	rs72982988	0.0232	0.0022	A	G	0.2087	8.647e-26	697734
WaistCircum_PMID40968291	rs6063031	-0.018	0.0018	A	G	0.4547	1.149e-23	697734
WaistCircum_PMID40968291	rs1023956	0.0125	0.0018	T	C	0.3978	6.971e-12	697734
WaistCircum_PMID40968291	rs28778278	-0.0129	0.0021	A	G	0.6882	7.861e-10	697734
WaistCircum_PMID40968291	rs4755741	-0.012	0.0019	A	G	0.6998	4.402e-10	697734
WaistCircum_PMID40968291	rs4344974	-0.0116	0.002	T	C	0.5115	3.341e-09	697734
WaistCircum_PMID40968291	rs9275511	0.0171	0.002	A	G	0.4394	2.908e-17	697734
WaistCircum_PMID40968291	rs17189190	-0.0673	0.0098	A	G	0.9899	7.572e-12	697734
WaistCircum_PMID40968291	rs1079452	-0.0135	0.0019	T	C	0.326	6.826e-13	697734
WaistCircum_PMID40968291	rs62055494	0.0181	0.0024	T	C	0.2167	2.736e-14	697734
WaistCircum_PMID40968291	rs55960528	-0.018	0.0024	T	C	0.7833	3.339e-14	697734
WaistCircum_PMID40968291	rs76940960	0.023	0.0036	A	G	0.9188	1.454e-10	697734
WaistCircum_PMID40968291	rs73390208	0.0145	0.0022	T	C	0.2819	2.504e-11	697734
WaistCircum_PMID40968291	rs13006007	0.0116	0.0019	A	T	0.5195	2.348e-09	697734
WaistCircum_PMID40968291	rs10840385	0.0114	0.002	A	T	0.5478	7.42e-09	697734
WaistCircum_PMID40968291	rs1916647	-0.0181	0.0021	T	C	0.2361	8.877e-18	697734
WaistCircum_PMID40968291	rs12186798	-0.0158	0.0022	A	G	0.8073	1.295e-12	697734
WaistCircum_PMID40968291	rs77122291	0.0159	0.0021	A	G	0.3438	1.335e-14	697734
WaistCircum_PMID40968291	rs56002706	0.018	0.0024	T	C	0.2168	3.026e-14	697734
WaistCircum_PMID40968291	rs1264298	-0.0113	0.0019	A	G	0.6575	3.358e-09	697734
WaistCircum_PMID40968291	rs1534795	-0.0134	0.0023	A	G	0.1861	5.136e-09	697734
WaistCircum_PMID40968291	rs41269026	0.0631	0.0047	A	C	0.0459	2.346e-41	697734
WaistCircum_PMID40968291	rs1131541	-0.0166	0.0025	A	T	0.1824	5.865e-11	697734
WaistCircum_PMID40968291	rs4392169	-0.0142	0.0024	A	T	0.2135	3.219e-09	697734
WaistCircum_PMID40968291	rs35166207	-0.0148	0.0023	T	C	0.7689	1.98e-10	697734
WaistCircum_PMID40968291	rs79765413	-0.018	0.0024	T	C	0.7844	4.008e-14	697734
WaistCircum_PMID40968291	rs213950	0.0125	0.0018	A	G	0.4296	2.314e-12	697734
WaistCircum_PMID40968291	rs7138571	0.0125	0.0021	C	G	0.7525	3.328e-09	697734
WaistCircum_PMID40968291	rs2336725	0.0107	0.0017	T	C	0.5499	4.318e-10	697734
WaistCircum_PMID40968291	rs8012185	-0.014	0.0022	A	G	0.7251	1.928e-10	697734
WaistCircum_PMID40968291	rs764014	-0.0174	0.0027	A	G	0.8679	5.306e-11	697734
WaistCircum_PMID40968291	rs7134738	0.0116	0.0019	T	C	0.6519	4.013e-10	697734
WaistCircum_PMID40968291	rs10888669	0.0121	0.0018	T	C	0.3807	3.247e-11	697734
WaistCircum_PMID40968291	rs355794	-0.02	0.002	T	C	0.6248	3.747e-23	697734
WaistCircum_PMID40968291	rs4683301	-0.0119	0.0018	A	T	0.4043	7.968e-11	697734
WaistCircum_PMID40968291	rs6068276	-0.0171	0.0018	A	C	0.4608	5.631e-22	697734
WaistCircum_PMID40968291	rs840590	-0.0186	0.0021	A	G	0.3351	1.819e-19	697734
WaistCircum_PMID40968291	rs4911492	0.013	0.0017	A	G	0.6285	6.696e-14	697734
WaistCircum_PMID40968291	rs12494774	-0.0262	0.0031	A	G	0.086	2.64e-17	697734
WaistCircum_PMID40968291	rs9388490	-0.0132	0.0018	T	C	0.4331	1.413e-13	697734
WaistCircum_PMID40968291	rs4849722	0.0106	0.0018	T	C	0.4657	2.025e-09	697734
WaistCircum_PMID40968291	rs155521	-0.0129	0.0018	T	C	0.404	7.664e-13	697734
WaistCircum_PMID40968291	rs10161389	-0.0108	0.0018	T	C	0.4861	1.156e-09	697734
WaistCircum_PMID40968291	rs549835	0.0122	0.0019	T	C	0.3244	1.607e-10	697734
WaistCircum_PMID40968291	rs13063939	-0.0133	0.0022	T	C	0.7289	1.723e-09	697734
WaistCircum_PMID40968291	rs6421926	0.0119	0.0019	T	C	0.3263	4.126e-10	697734
WaistCircum_PMID40968291	rs9625641	-0.0408	0.0052	A	G	0.962	2.217e-15	697734
WaistCircum_PMID40968291	rs62056850	0.0177	0.0024	T	C	0.2174	7.501e-14	697734
WaistCircum_PMID40968291	rs77567374	0.0128	0.0022	T	C	0.7202	4.487e-09	697734
WaistCircum_PMID40968291	rs6684734	0.0228	0.0019	A	G	0.5188	1.465e-34	697734
WaistCircum_PMID40968291	rs556030	0.0175	0.0025	T	C	0.8084	1.894e-12	697734
WaistCircum_PMID40968291	rs7098181	-0.0119	0.002	T	G	0.4164	2.395e-09	697734
WaistCircum_PMID40968291	rs9276556	-0.0131	0.0022	C	G	0.1991	2.899e-09	697734
WaistCircum_PMID40968291	rs75658493	0.027	0.0038	T	G	0.0717	1.062e-12	697734
WaistCircum_PMID40968291	rs12604697	-0.0275	0.0038	T	C	0.9293	5.938e-13	697734
WaistCircum_PMID40968291	rs10467530	0.0167	0.0027	C	G	0.1341	7.737e-10	697734
WaistCircum_PMID40968291	rs475559	0.0115	0.002	A	T	0.4934	3.419e-09	697734
WaistCircum_PMID40968291	rs9268588	-0.0146	0.002	C	G	0.6347	5.133e-13	697734
WaistCircum_PMID40968291	rs79492906	0.018	0.0024	T	C	0.2168	3.149e-14	697734
WaistCircum_PMID40968291	rs1936809	-0.0337	0.0017	T	C	0.4433	2.213e-88	697734
WaistCircum_PMID40968291	rs7588007	-0.0275	0.0026	T	C	0.1692	5.28e-26	697734
WaistCircum_PMID40968291	rs7126013	-0.01	0.0017	A	C	0.377	8.396e-09	697734
WaistCircum_PMID40968291	rs73191188	-0.0129	0.0021	A	G	0.3486	4.047e-10	697734
WaistCircum_PMID40968291	rs4775946	0.0114	0.0018	A	G	0.4782	1.433e-10	697734
WaistCircum_PMID40968291	rs310091	0.0101	0.0018	T	C	0.5068	9.074e-09	697734
WaistCircum_PMID40968291	rs2549097	-0.0136	0.0023	T	C	0.2557	1.651e-09	697734
WaistCircum_PMID40968291	rs13051047	-0.0129	0.0018	A	G	0.3857	2.205e-12	697734
WaistCircum_PMID40968291	rs116448534	-0.0197	0.0028	A	G	0.7658	1.787e-12	697734
WaistCircum_PMID40968291	rs3863006	-0.0142	0.0023	T	C	0.8151	5.245e-10	697734
WaistCircum_PMID40968291	rs2183824	0.0141	0.0018	T	C	0.3142	8.768e-15	697734
WaistCircum_PMID40968291	rs3132583	-0.0162	0.0028	C	G	0.1401	8.285e-09	697734
WaistCircum_PMID40968291	rs6489203	-0.0176	0.0025	A	G	0.1818	3.882e-12	697734
WaistCircum_PMID40968291	rs35021449	0.0246	0.0036	T	C	0.0955	1.357e-11	697734
WaistCircum_PMID40968291	rs10846559	0.0147	0.0019	A	G	0.3424	3.372e-15	697734
WaistCircum_PMID40968291	rs1204080	0.0144	0.0019	A	G	0.314	2.242e-14	697734
WaistCircum_PMID40968291	rs112488574	-0.0181	0.0031	T	C	0.8873	4.093e-09	697734
WaistCircum_PMID40968291	rs2730828	-0.0124	0.0018	A	G	0.5178	2.959e-12	697734
WaistCircum_PMID40968291	rs7976877	0.0152	0.0017	T	C	0.3444	2.895e-18	697734
WaistCircum_PMID40968291	rs2139890	0.0163	0.0026	A	C	0.1792	1.636e-10	697734
WaistCircum_PMID40968291	rs2269880	0.0115	0.002	T	C	0.528	4.398e-09	697734
WaistCircum_PMID40968291	rs9268220	-0.0132	0.0023	T	C	0.1816	8.575e-09	697734
WaistCircum_PMID40968291	rs10145154	0.0159	0.0021	T	C	0.2309	1.422e-13	697734
WaistCircum_PMID40968291	rs7244464	-0.0143	0.0024	A	C	0.2156	2.083e-09	697734
WaistCircum_PMID40968291	rs4755744	-0.0117	0.002	A	C	0.6999	3.648e-09	697734
WaistCircum_PMID40968291	rs6068212	0.0172	0.0018	A	C	0.5885	9.843e-22	697734
WaistCircum_PMID40968291	rs6066106	0.0204	0.0021	A	G	0.6567	6.277e-23	697734
WaistCircum_PMID40968291	rs117601730	-0.0257	0.0038	A	G	0.9107	1.049e-11	697734
WaistCircum_PMID40968291	rs12004383	-0.0154	0.002	T	G	0.2753	1.731e-14	697734
WaistCircum_PMID40968291	rs7531118	-0.0107	0.0017	T	C	0.4597	3.398e-10	697734
WaistCircum_PMID40968291	rs111874795	0.0384	0.0048	T	C	0.9556	6.998e-16	697734
WaistCircum_PMID40968291	rs1234224	-0.0116	0.0019	A	G	0.641	4.408e-10	697734
WaistCircum_PMID40968291	rs16977396	0.0122	0.0018	A	G	0.5759	1.386e-11	697734
WaistCircum_PMID40968291	rs6698475	0.0228	0.0019	A	C	0.531	1.362e-33	697734
WaistCircum_PMID40968291	rs10835188	-0.0143	0.002	T	G	0.691	3.694e-13	697734
WaistCircum_PMID40968291	rs34147202	0.0237	0.0022	T	C	0.2816	2.524e-27	697734
WaistCircum_PMID40968291	rs1343432	0.0132	0.0023	C	G	0.2493	5.441e-09	697734
WaistCircum_PMID40968291	rs28416808	0.0182	0.0024	T	C	0.2172	1.512e-14	697734
WaistCircum_PMID40968291	rs522367	-0.0115	0.0018	T	C	0.4439	8.659e-11	697734
WaistCircum_PMID40968291	rs12045024	-0.0183	0.0018	A	G	0.4849	1.752e-23	697734
WaistCircum_PMID40968291	rs11205674	-0.0134	0.002	A	G	0.6152	2.181e-11	697734
WaistCircum_PMID40968291	rs2503095	0.021	0.0024	A	C	0.1655	4.572e-19	697734
WaistCircum_PMID40968291	rs6736025	-0.012	0.0018	T	G	0.4327	1.497e-11	697734
WaistCircum_PMID40968291	rs13339488	-0.0132	0.0021	T	C	0.6965	5.367e-10	697734
WaistCircum_PMID40968291	rs1411338	-0.0113	0.0019	T	C	0.3404	1.675e-09	697734
WaistCircum_PMID40968291	rs10757740	0.0106	0.0017	A	G	0.4498	3.925e-10	697734
WaistCircum_PMID40968291	rs13073568	-0.0125	0.002	T	G	0.5098	1.26e-10	697734
WaistCircum_PMID40968291	rs9385407	0.0158	0.0018	A	G	0.5553	1.21e-18	697734
WaistCircum_PMID40968291	rs9987000	-0.025	0.0022	A	G	0.7947	7.602e-31	697734
WaistCircum_PMID40968291	rs2512562	-0.0153	0.0019	A	G	0.6336	1.143e-16	697734
WaistCircum_PMID40968291	rs4790071	-0.0124	0.002	A	G	0.643	1.306e-09	697734
WaistCircum_PMID40968291	rs12679641	0.013	0.0018	T	C	0.5331	3.097e-13	697734
WaistCircum_PMID40968291	rs2756181	0.0128	0.002	A	G	0.4615	8.117e-11	697734
WaistCircum_PMID40968291	rs4379706	-0.0143	0.0021	T	C	0.7871	2.146e-11	697734
WaistCircum_PMID40968291	rs1406743	0.0143	0.0019	C	G	0.3348	4.214e-14	697734
WaistCircum_PMID40968291	rs216197	0.0126	0.002	A	G	0.3566	6.864e-10	697734
WaistCircum_PMID40968291	rs2853973	0.0132	0.0019	C	G	0.3065	2.922e-12	697734
WaistCircum_PMID40968291	rs11030086	-0.0126	0.0018	A	T	0.2928	7.503e-12	697734
WaistCircum_PMID40968291	rs56166491	-0.0181	0.0024	A	G	0.7832	2.055e-14	697734
WaistCircum_PMID40968291	rs35583126	-0.043	0.0062	T	C	0.9743	5.626e-12	697734
WaistCircum_PMID40968291	rs2699782	0.0145	0.0019	T	C	0.333	1.322e-14	697734
WaistCircum_PMID40968291	rs1451554	-0.0149	0.0019	A	G	0.7137	2.138e-14	697734
WaistCircum_PMID40968291	rs7218653	-0.0136	0.0019	A	G	0.6939	1e-12	697734
WaistCircum_PMID40968291	rs17577650	-0.0176	0.0022	A	G	0.7857	5.472e-16	697734
WaistCircum_PMID40968291	rs151104836	-0.0681	0.0117	A	G	0.993	6.676e-09	697734
WaistCircum_PMID40968291	rs4855859	0.012	0.002	T	C	0.4404	7.948e-10	697734
WaistCircum_PMID40968291	rs12410662	-0.0112	0.0019	C	G	0.4959	9.872e-09	697734
WaistCircum_PMID40968291	rs73427175	-0.0182	0.0032	T	G	0.1071	9.535e-09	697734
WaistCircum_PMID40968291	rs12406133	0.0135	0.002	A	G	0.3647	3.628e-11	697734
WaistCircum_PMID40968291	rs61881115	-0.0163	0.0028	A	G	0.1473	3.905e-09	697734
WaistCircum_PMID40968291	rs2807984	0.0126	0.002	A	G	0.2626	4.102e-10	697734
WaistCircum_PMID40968291	rs13020893	-0.0211	0.002	T	C	0.4454	5.557e-27	697734
WaistCircum_PMID40968291	rs1474557	0.0117	0.0018	T	C	0.3577	1.723e-10	697734
WaistCircum_PMID40968291	rs1481199	-0.0116	0.002	A	G	0.4284	4.547e-09	697734
WaistCircum_PMID40968291	rs4351241	-0.0139	0.002	T	C	0.5353	1.148e-12	697734
WaistCircum_PMID40968291	rs5007266	-0.0157	0.0018	T	C	0.4704	1.483e-18	697734
WaistCircum_PMID40968291	rs1706273	0.02	0.0021	T	C	0.6803	2.167e-21	697734
WaistCircum_PMID40968291	rs10257273	0.016	0.0025	A	T	0.7762	1.716e-10	697734
WaistCircum_PMID40968291	rs4363463	-0.0183	0.0027	T	C	0.1606	7.562e-12	697734
WaistCircum_PMID40968291	rs7078330	0.0206	0.003	T	C	0.0961	1.075e-11	697734
WaistCircum_PMID40968291	rs3763322	0.0162	0.002	A	G	0.3706	9.449e-16	697734
WaistCircum_PMID40968291	rs988712	-0.013	0.0021	T	G	0.2351	7.012e-10	697734
WaistCircum_PMID40968291	rs10445367	0.0179	0.0027	T	G	0.1717	2.126e-11	697734
WaistCircum_PMID40968291	rs62064668	0.0182	0.0024	A	G	0.217	1.745e-14	697734
WaistCircum_PMID40968291	rs2270623	-0.014	0.0018	T	C	0.5234	5.572e-15	697734
WaistCircum_PMID40968291	rs307584	0.0183	0.0029	A	C	0.1004	3.816e-10	697734
WaistCircum_PMID40968291	rs7548936	0.0111	0.0018	C	G	0.3788	1.639e-09	697734
WaistCircum_PMID40968291	rs6705230	0.0132	0.0021	T	C	0.2137	5.172e-10	697734
WaistCircum_PMID40968291	rs6766238	0.0147	0.0021	A	G	0.76	2.311e-12	697734
WaistCircum_PMID40968291	rs2395111	-0.0135	0.0018	T	C	0.5958	4.788e-14	697734
WaistCircum_PMID40968291	rs635148	0.0172	0.0021	A	T	0.6556	7.929e-17	697734
WaistCircum_PMID40968291	rs310764	0.0195	0.0033	A	G	0.0995	2.351e-09	697734
WaistCircum_PMID40968291	rs213624	0.0118	0.0018	A	G	0.5263	3.294e-11	697734
WaistCircum_PMID40968291	rs10119	-0.0173	0.002	A	G	0.2909	5.317e-18	697734
WaistCircum_PMID40968291	rs352143	0.0127	0.0022	T	C	0.7864	4.605e-09	697734
WaistCircum_PMID40968291	rs7793216	-0.0197	0.0019	A	T	0.7445	3.136e-25	697734
WaistCircum_PMID40968291	rs10923722	0.0186	0.0017	T	C	0.3763	2.312e-27	697734
WaistCircum_PMID40968291	rs66978852	-0.0241	0.0025	A	T	0.1832	2.588e-21	697734
WaistCircum_PMID40968291	rs4373086	0.0116	0.002	A	G	0.7254	6.323e-09	697734
WaistCircum_PMID40968291	rs155522	0.0131	0.0018	T	G	0.5943	4.919e-13	697734
WaistCircum_PMID40968291	rs11234341	0.0161	0.0024	C	G	0.2167	1.229e-11	697734
WaistCircum_PMID40968291	rs7939420	-0.0143	0.0017	A	G	0.4509	2.39e-17	697734
WaistCircum_PMID40968291	rs4783821	-0.0231	0.0019	T	C	0.3072	3.914e-33	697734
WaistCircum_PMID40968291	rs8062405	-0.0164	0.0018	A	G	0.6152	1.298e-19	697734
WaistCircum_PMID40968291	rs1987305	0.0146	0.002	T	G	0.3653	5.17e-13	697734
WaistCircum_PMID40968291	rs16880876	0.0194	0.0027	T	C	0.9015	8.092e-13	697734
WaistCircum_PMID40968291	rs3936201	-0.0149	0.0022	T	C	0.2928	5.183e-12	697734
WaistCircum_PMID40968291	rs4656767	0.016	0.0019	A	C	0.7362	2.932e-17	697734
WaistCircum_PMID40968291	rs439558	-0.0179	0.0022	T	C	0.7851	1.653e-16	697734
WaistCircum_PMID40968291	rs12569736	-0.0122	0.002	A	T	0.3623	1.782e-09	697734
WaistCircum_PMID40968291	rs10427132	-0.013	0.0021	T	G	0.7039	1.298e-09	697734
WaistCircum_PMID40968291	rs3741558	0.0113	0.0019	A	G	0.6627	4.751e-09	697734
WaistCircum_PMID40968291	rs6129795	-0.0112	0.002	T	C	0.5114	9.091e-09	697734
WaistCircum_PMID40968291	rs10844662	0.012	0.0018	A	C	0.6049	4.152e-11	697734
WaistCircum_PMID40968291	rs1294014	0.0147	0.0021	T	C	0.2602	8.428e-13	697734
WaistCircum_PMID40968291	rs445114	0.0128	0.0018	T	C	0.6208	2.835e-12	697734
WaistCircum_PMID40968291	rs11900401	0.0209	0.0033	T	C	0.0948	3.579e-10	697734
WaistCircum_PMID40968291	rs1484494	-0.0139	0.0019	T	C	0.6611	1.25e-13	697734
WaistCircum_PMID40968291	rs56410019	0.064	0.0047	T	C	0.0456	2.332e-42	697734
WaistCircum_PMID40968291	rs57322591	0.0154	0.0022	T	C	0.743	6.287e-12	697734
WaistCircum_PMID40968291	rs9269047	-0.0165	0.0028	C	G	0.1437	3.45e-09	697734
WaistCircum_PMID40968291	rs7921	-0.0128	0.002	A	G	0.2702	6.784e-11	697734
WaistCircum_PMID40968291	rs7748362	0.0192	0.0018	A	G	0.4978	3.777e-27	697734
WaistCircum_PMID40968291	rs6126639	-0.0122	0.002	T	C	0.4169	1.197e-09	697734
WaistCircum_PMID40968291	rs1264376	-0.0136	0.0023	A	C	0.1705	6.436e-09	697734
WaistCircum_PMID40968291	rs6864880	0.0171	0.0018	T	C	0.3042	4.528e-21	697734
WaistCircum_PMID40968291	rs2125838	0.0154	0.002	A	G	0.5498	3.552e-15	697734
WaistCircum_PMID40968291	rs12417393	-0.0121	0.0019	T	C	0.6988	2.382e-10	697734
WaistCircum_PMID40968291	rs12199184	0.0114	0.0018	A	C	0.6805	3.959e-10	697734
WaistCircum_PMID40968291	rs2903939	-0.0114	0.002	T	C	0.5221	6.862e-09	697734
WaistCircum_PMID40968291	rs62054400	-0.0183	0.0024	T	C	0.7829	1.144e-14	697734
WaistCircum_PMID40968291	rs3114926	0.012	0.002	A	T	0.2639	1.89e-09	697734
WaistCircum_PMID40968291	rs11082740	-0.0259	0.0035	T	C	0.9291	2.695e-13	697734
WaistCircum_PMID40968291	rs2622865	-0.0108	0.0018	T	C	0.4105	2.544e-09	697734
WaistCircum_PMID40968291	rs11052819	0.0116	0.0018	A	G	0.587	1.462e-10	697734
WaistCircum_PMID40968291	rs572730	0.013	0.0018	T	C	0.3719	1.006e-12	697734
WaistCircum_PMID40968291	rs13423929	-0.0157	0.0025	T	C	0.8528	3.763e-10	697734
WaistCircum_PMID40968291	rs4129427	-0.0153	0.0027	A	G	0.8383	9.817e-09	697734
WaistCircum_PMID40968291	rs55937320	-0.0232	0.0025	T	C	0.1813	7.355e-20	697734
WaistCircum_PMID40968291	rs10770084	0.0103	0.0018	C	G	0.4928	6.713e-09	697734
WaistCircum_PMID40968291	rs6087709	0.0113	0.002	C	G	0.7143	9.216e-09	697734
WaistCircum_PMID40968291	rs1568030	0.0146	0.0019	T	C	0.3431	5.275e-15	697734
WaistCircum_PMID40968291	rs78051765	-0.0185	0.0025	T	C	0.1467	1.052e-13	697734
WaistCircum_PMID40968291	rs11705963	0.0163	0.0024	T	G	0.8026	1.982e-11	697734
WaistCircum_PMID40968291	rs4980784	-0.0124	0.0018	A	G	0.4265	3.9e-12	697734
WaistCircum_PMID40968291	rs75318446	-0.0165	0.0028	T	C	0.1414	4.865e-09	697734
WaistCircum_PMID40968291	rs4714680	-0.0115	0.0019	T	G	0.4833	3.72e-09	697734
WaistCircum_PMID40968291	rs782242	-0.0156	0.0022	T	C	0.1904	3.816e-13	697734
WaistCircum_PMID40968291	rs2725374	-0.0107	0.0018	A	G	0.498	1.97e-09	697734
WaistCircum_PMID40968291	rs2486426	0.011	0.0018	T	C	0.4317	6.481e-10	697734
WaistCircum_PMID40968291	rs7910951	-0.0132	0.002	A	G	0.5299	2.218e-11	697734
WaistCircum_PMID40968291	rs35246285	-0.0129	0.0022	C	G	0.2644	6.036e-09	697734
WaistCircum_PMID40968291	rs6029628	-0.0114	0.002	T	C	0.5106	5.242e-09	697734
WaistCircum_PMID40968291	rs12621809	0.0114	0.002	T	G	0.551	7.554e-09	697734
WaistCircum_PMID40968291	rs3091459	0.0144	0.0018	T	C	0.5487	7.635e-16	697734
WaistCircum_PMID40968291	rs13417165	-0.0164	0.0022	A	G	0.2071	1.33e-13	697734
WaistCircum_PMID40968291	rs7551665	-0.0138	0.002	T	C	0.622	6.379e-12	697734
WaistCircum_PMID40968291	rs4858831	0.0122	0.0018	T	C	0.6356	3.43e-11	697734
WaistCircum_PMID40968291	rs6672863	-0.0143	0.0021	T	C	0.1876	2.412e-11	697734
WaistCircum_PMID40968291	rs2254082	-0.0122	0.002	C	G	0.2597	8.262e-10	697734
WaistCircum_PMID40968291	rs11048425	-0.0128	0.0018	C	G	0.5252	5.228e-13	697734
WaistCircum_PMID40968291	rs3774733	-0.0145	0.0018	C	G	0.4675	2.4e-16	697734
WaistCircum_PMID40968291	rs7044246	-0.0112	0.0019	T	C	0.6999	7.671e-09	697734
WaistCircum_PMID40968291	rs2345734	0.0124	0.0018	A	T	0.3179	8.294e-12	697734
WaistCircum_PMID40968291	rs111227227	0.0352	0.006	C	G	0.9723	5.899e-09	697734
WaistCircum_PMID40968291	rs504249	0.0117	0.002	T	C	0.5014	2.126e-09	697734
WaistCircum_PMID40968291	rs582244	-0.0127	0.0021	T	C	0.6693	1.257e-09	697734
WaistCircum_PMID40968291	rs17575437	0.0175	0.0022	A	T	0.214	7.069e-16	697734
WaistCircum_PMID40968291	rs10452567	0.0257	0.0032	A	G	0.0889	1.863e-15	697734
WaistCircum_PMID40968291	rs242923	-0.0188	0.0022	A	G	0.3038	4.141e-18	697734
WaistCircum_PMID40968291	rs75796363	0.0226	0.0027	A	G	0.158	5.599e-17	697734
WaistCircum_PMID40968291	rs115633758	0.0687	0.0117	C	G	0.007	4.954e-09	697734
WaistCircum_PMID40968291	rs556508	0.0175	0.0025	A	T	0.8084	1.769e-12	697734
WaistCircum_PMID40968291	rs190161942	-0.0687	0.0117	A	G	0.993	4.985e-09	697734
WaistCircum_PMID40968291	rs13343443	-0.0258	0.0027	T	C	0.8411	8.613e-22	697734
WaistCircum_PMID40968291	rs9268431	-0.0147	0.0021	T	G	0.7036	5.773e-12	697734
WaistCircum_PMID40968291	rs6445424	-0.0295	0.0021	A	C	0.2179	1.45e-43	697734
WaistCircum_PMID40968291	rs2517481	0.0136	0.002	C	G	0.4017	7.144e-12	697734
WaistCircum_PMID40968291	rs55964717	0.0118	0.002	A	G	0.3951	4.288e-09	697734
WaistCircum_PMID40968291	rs62171761	0.0122	0.002	A	G	0.5965	5.526e-10	697734
WaistCircum_PMID40968291	rs9625551	0.0362	0.0059	A	G	0.0246	6.306e-10	697734
WaistCircum_PMID40968291	rs4566896	-0.0335	0.0017	A	G	0.4445	2.772e-87	697734
WaistCircum_PMID40968291	rs6780601	-0.0125	0.0019	A	G	0.3283	4.915e-11	697734
WaistCircum_PMID40968291	rs62265564	0.027	0.0034	T	C	0.9092	2.191e-15	697734
WaistCircum_PMID40968291	rs11079729	0.0173	0.0022	A	C	0.214	1.386e-15	697734
WaistCircum_PMID40968291	rs17259237	-0.0147	0.0021	T	C	0.333	1.946e-12	697734
WaistCircum_PMID40968291	rs13360638	-0.0109	0.0018	A	G	0.3706	1.926e-09	697734
WaistCircum_PMID40968291	rs733344	-0.0134	0.0022	T	G	0.7288	1.204e-09	697734
WaistCircum_PMID40968291	rs59506842	-0.0142	0.0024	A	G	0.2149	2.595e-09	697734
WaistCircum_PMID40968291	rs2772376	-0.0109	0.0018	T	C	0.4181	1.959e-09	697734
WaistCircum_PMID40968291	rs1187130	-0.0346	0.0036	A	G	0.9193	6.456e-22	697734
WaistCircum_PMID40968291	rs8078967	-0.0146	0.0018	T	C	0.4339	8.554e-16	697734
WaistCircum_PMID40968291	rs731646	-0.0102	0.0018	T	C	0.5455	9.035e-09	697734
WaistCircum_PMID40968291	rs6829203	-0.0162	0.0028	T	C	0.852	3.669e-09	697734
WaistCircum_PMID40968291	rs4072739	0.011	0.0019	A	G	0.2979	8.102e-09	697734
WaistCircum_PMID40968291	rs13066322	-0.0114	0.0018	T	C	0.4129	1.868e-10	697734
WaistCircum_PMID40968291	rs469009	-0.0113	0.0018	T	C	0.5913	4.506e-10	697734
WaistCircum_PMID40968291	rs6068235	-0.0192	0.0019	A	G	0.3135	5.085e-24	697734
WaistCircum_PMID40968291	rs885993	-0.0128	0.0018	T	C	0.57	8.734e-13	697734
WaistCircum_PMID40968291	rs2206579	0.0113	0.0018	A	G	0.6669	4.568e-10	697734
WaistCircum_PMID40968291	rs62261185	0.012	0.002	T	C	0.4401	8.331e-10	697734
WaistCircum_PMID40968291	rs72868747	-0.0247	0.0036	A	G	0.9188	5.976e-12	697734
WaistCircum_PMID40968291	rs4397467	0.0124	0.0019	A	G	0.6928	2.011e-10	697734
WaistCircum_PMID40968291	rs7643330	0.0144	0.0023	A	G	0.1787	3.451e-10	697734
WaistCircum_PMID40968291	rs76355371	0.0266	0.0035	A	G	0.9169	5.742e-14	697734
WaistCircum_PMID40968291	rs10063691	0.0105	0.0018	C	G	0.4718	2.615e-09	697734
WaistCircum_PMID40968291	rs11707864	-0.0158	0.0023	A	G	0.1721	1.737e-11	697734
WaistCircum_PMID40968291	rs3740237	0.0153	0.0026	C	G	0.1416	2.97e-09	697734
WaistCircum_PMID40968291	rs12740836	0.0148	0.0023	A	T	0.7734	2.16e-10	697734
WaistCircum_PMID40968291	rs2382822	-0.0107	0.0018	T	C	0.6064	3.677e-09	697734
WaistCircum_PMID40968291	rs633995	-0.012	0.0017	A	G	0.3948	2.572e-12	697734
WaistCircum_PMID40968291	rs533393	0.0106	0.0018	A	G	0.5449	2.491e-09	697734
WaistCircum_PMID40968291	rs10036330	0.013	0.0021	T	G	0.3352	4.478e-10	697734
WaistCircum_PMID40968291	rs4936786	-0.0136	0.0018	T	C	0.62	1.651e-13	697734
WaistCircum_PMID40968291	rs11784349	-0.0144	0.0022	T	C	0.2865	3.938e-11	697734
WaistCircum_PMID40968291	rs3888190	0.0167	0.0017	A	C	0.3817	2.321e-22	697734
WaistCircum_PMID40968291	rs1853395	-0.0112	0.0018	A	C	0.5676	3.731e-10	697734
WaistCircum_PMID40968291	rs11057457	-0.0208	0.0022	T	C	0.7816	5.75e-22	697734
WaistCircum_PMID40968291	rs7620624	0.0148	0.0023	C	G	0.178	1.139e-10	697734
WaistCircum_PMID40968291	rs12604570	-0.0258	0.0035	T	G	0.929	3.134e-13	697734
WaistCircum_PMID40968291	rs11123790	-0.0143	0.0023	A	G	0.82	6.683e-10	697734
WaistCircum_PMID40968291	rs7105791	0.0157	0.002	T	C	0.5551	1.59e-15	697734
WaistCircum_PMID40968291	rs1059612	-0.0148	0.0025	T	C	0.1427	2.958e-09	697734
WaistCircum_PMID40968291	rs6941106	-0.0193	0.0018	T	C	0.5016	2.16e-27	697734
WaistCircum_PMID40968291	rs4704188	0.0111	0.0018	A	T	0.6294	1.168e-09	697734
WaistCircum_PMID40968291	rs2836156	0.0134	0.0019	A	G	0.5776	6.204e-12	697734
WaistCircum_PMID40968291	rs2053423	0.0129	0.0019	T	C	0.7228	8.234e-12	697734
WaistCircum_PMID40968291	rs11118310	-0.024	0.0018	A	T	0.4093	1.211e-40	697734
WaistCircum_PMID40968291	rs1072655	-0.0118	0.002	A	C	0.6053	4.046e-09	697734
WaistCircum_PMID40968291	rs4560285	-0.012	0.002	A	G	0.613	2.198e-09	697734
WaistCircum_PMID40968291	rs13023088	-0.0146	0.0025	T	C	0.1567	5.983e-09	697734
WaistCircum_PMID40968291	rs7212293	-0.0162	0.0022	A	G	0.785	9.578e-14	697734
WaistCircum_PMID40968291	rs240704	-0.0145	0.002	T	C	0.5904	3.285e-13	697734
WaistCircum_PMID40968291	rs139209218	0.0687	0.0117	A	G	0.007	5.079e-09	697734
WaistCircum_PMID40968291	rs13040970	0.0165	0.002	T	C	0.7099	4.718e-17	697734
WaistCircum_PMID40968291	rs183845	0.0131	0.002	A	G	0.5918	4.87e-11	697734
WaistCircum_PMID40968291	rs116095047	-0.0446	0.0076	A	G	0.0169	5.453e-09	697734
WaistCircum_PMID40968291	rs7585056	-0.0261	0.0024	A	G	0.1611	1.462e-28	697734
WaistCircum_PMID40968291	rs6744012	-0.02	0.0021	A	G	0.3164	2.443e-21	697734
WaistCircum_PMID40968291	rs267564	-0.0124	0.0017	A	C	0.415	4.847e-13	697734
WaistCircum_PMID40968291	rs13100572	-0.0133	0.002	A	G	0.5895	2.226e-11	697734
WaistCircum_PMID40968291	rs62057107	0.0181	0.0024	T	C	0.2166	2.618e-14	697734
WaistCircum_PMID40968291	rs9275154	0.014	0.002	T	C	0.4795	8.165e-13	697734
WaistCircum_PMID40968291	rs10991437	0.0232	0.0027	A	C	0.1118	2.123e-18	697734
WaistCircum_PMID40968291	rs55755254	-0.0277	0.0035	T	C	0.9155	3.035e-15	697734
WaistCircum_PMID40968291	rs2922994	0.0187	0.0026	A	G	0.8571	4.856e-13	697734
WaistCircum_PMID40968291	rs13239067	0.0142	0.0021	A	T	0.3304	8.882e-12	697734
WaistCircum_PMID40968291	rs1818647	0.0132	0.002	T	C	0.6241	8.164e-11	697734
WaistCircum_PMID40968291	rs111424940	0.0181	0.0024	A	G	0.2171	2.361e-14	697734
WaistCircum_PMID40968291	rs112148530	0.0347	0.0057	T	C	0.0304	1.096e-09	697734
WaistCircum_PMID40968291	rs2517493	-0.0135	0.002	T	C	0.6286	2.024e-11	697734
WaistCircum_PMID40968291	rs17205768	-0.0144	0.0023	T	C	0.7628	5.507e-10	697734
WaistCircum_PMID40968291	rs700490	0.0158	0.0023	T	C	0.191	6.137e-12	697734
WaistCircum_PMID40968291	rs10979734	-0.0154	0.0021	T	C	0.3004	6.766e-13	697734
WaistCircum_PMID40968291	rs55818830	0.0189	0.0028	C	G	0.855	1.918e-11	697734
WaistCircum_PMID40968291	rs35556421	-0.0124	0.002	T	C	0.3801	8.188e-10	697734
WaistCircum_PMID40968291	rs494686	-0.0153	0.0023	T	G	0.2449	1.47e-11	697734
WaistCircum_PMID40968291	rs2867123	0.026	0.0022	C	G	0.8408	2.195e-31	697734
WaistCircum_PMID40968291	rs61921797	0.0223	0.0021	A	G	0.3621	1.314e-27	697734
WaistCircum_PMID40968291	rs12780590	-0.0136	0.0021	T	C	0.7726	2.43e-10	697734
WaistCircum_PMID40968291	rs150478785	-0.0154	0.0025	C	G	0.8118	6.892e-10	697734
WaistCircum_PMID40968291	rs7527364	0.0138	0.0019	A	G	0.3321	2.411e-13	697734
WaistCircum_PMID40968291	rs62054393	-0.0183	0.0024	T	G	0.7829	1.141e-14	697734
WaistCircum_PMID40968291	rs13096474	-0.0115	0.0019	T	C	0.2678	2.691e-09	697734
WaistCircum_PMID40968291	rs1604957	0.0122	0.002	A	G	0.2718	6.99e-10	697734
WaistCircum_PMID40968291	rs6566233	-0.0128	0.002	T	C	0.5152	7.126e-11	697734
WaistCircum_PMID40968291	rs2923116	-0.0125	0.002	A	T	0.498	2.036e-10	697734
WaistCircum_PMID40968291	rs11079718	-0.0174	0.0022	A	T	0.7853	8.682e-16	697734
WaistCircum_PMID40968291	rs11754167	0.015	0.002	T	C	0.5681	2.491e-14	697734
WaistCircum_PMID40968291	rs16850370	-0.0138	0.0023	A	G	0.2451	1.451e-09	697734
WaistCircum_PMID40968291	rs2095134	-0.0152	0.0019	A	G	0.3628	9.384e-16	697734
WaistCircum_PMID40968291	rs4864543	-0.0123	0.0019	T	C	0.3125	1.021e-10	697734
WaistCircum_PMID40968291	rs2513992	0.0118	0.002	T	C	0.7328	4.09e-09	697734
WaistCircum_PMID40968291	rs626231	-0.0135	0.0021	T	C	0.6787	1.76e-10	697734
WaistCircum_PMID40968291	rs767059	0.017	0.0022	C	G	0.2139	3.58e-15	697734
WaistCircum_PMID40968291	rs28583837	-0.0176	0.0024	A	G	0.2032	5.614e-13	697734
WaistCircum_PMID40968291	rs2082056	-0.0133	0.0018	T	C	0.5775	2.098e-13	697734
WaistCircum_PMID40968291	rs2654649	0.0122	0.0018	A	G	0.3257	1.502e-11	697734
WaistCircum_PMID40968291	rs8090015	0.0149	0.0022	T	G	0.2633	1.954e-11	697734
WaistCircum_PMID40968291	rs9815283	0.0126	0.0019	A	G	0.3218	2.735e-11	697734
WaistCircum_PMID40968291	rs7023642	-0.0122	0.0021	T	C	0.6723	4.347e-09	697734
WaistCircum_PMID40968291	rs2014615	0.011	0.0018	T	C	0.395	1.657e-09	697734
WaistCircum_PMID40968291	rs12049914	-0.0152	0.002	C	G	0.6389	7.073e-14	697734
WaistCircum_PMID40968291	rs2700000	-0.0124	0.0021	A	C	0.6768	3.459e-09	697734
WaistCircum_PMID40968291	rs10202202	0.0118	0.002	A	C	0.5117	1.539e-09	697734
WaistCircum_PMID40968291	rs55660209	-0.0177	0.0024	A	G	0.7833	1.075e-13	697734
WaistCircum_PMID40968291	rs2613507	-0.0157	0.0023	A	G	0.1855	3.474e-12	697734
WaistCircum_PMID40968291	rs9828595	-0.0133	0.0023	T	G	0.7017	4.401e-09	697734
WaistCircum_PMID40968291	rs4706832	0.0154	0.0023	A	G	0.1932	1.63e-11	697734
WaistCircum_PMID40968291	rs57988840	-0.0182	0.0032	A	T	0.1069	9.664e-09	697734
WaistCircum_PMID40968291	rs4787484	0.0127	0.0021	T	C	0.3392	7.299e-10	697734
WaistCircum_PMID40968291	rs11107176	-0.0108	0.0018	C	G	0.5468	1.979e-09	697734
WaistCircum_PMID40968291	rs2844589	-0.0201	0.0028	A	G	0.1411	9.54e-13	697734
WaistCircum_PMID40968291	rs9324384	-0.018	0.0027	T	C	0.8369	1.033e-11	697734
WaistCircum_PMID40968291	rs2001994	-0.012	0.0019	A	T	0.6725	2.549e-10	697734
WaistCircum_PMID40968291	rs143129097	-0.0446	0.0077	A	G	0.0167	5.72e-09	697734
WaistCircum_PMID40968291	rs2213041	0.0145	0.0024	A	C	0.1734	8.694e-10	697734
WaistCircum_PMID40968291	rs13013169	0.0119	0.0018	A	C	0.6156	3.822e-11	697734
WaistCircum_PMID40968291	rs6123185	-0.019	0.0019	A	G	0.3152	1.212e-23	697734
WaistCircum_PMID40968291	rs2203712	0.0149	0.0018	T	C	0.5579	2.435e-17	697734
WaistCircum_PMID40968291	rs7212342	-0.0129	0.0019	A	G	0.6985	1.898e-11	697734
WaistCircum_PMID40968291	rs9268635	-0.0177	0.0028	T	C	0.1397	3.198e-10	697734
WaistCircum_PMID40968291	rs10828247	-0.0133	0.0019	A	G	0.6623	1.57e-12	697734
WaistCircum_PMID40968291	rs75641221	-0.0182	0.0024	T	C	0.7833	1.854e-14	697734
WaistCircum_PMID40968291	rs388407	-0.0153	0.0026	T	C	0.8269	3.029e-09	697734
WaistCircum_PMID40968291	rs75944932	-0.0183	0.0024	A	C	0.783	1.253e-14	697734
WaistCircum_PMID40968291	rs62064665	-0.0182	0.0024	T	C	0.7832	1.807e-14	697734
WaistCircum_PMID40968291	rs2997447	-0.0121	0.0021	A	G	0.2141	7.193e-09	697734
WaistCircum_PMID40968291	rs6921344	0.0133	0.0018	A	T	0.6248	4.563e-13	697734
WaistCircum_PMID40968291	rs12712054	-0.0146	0.0023	T	C	0.8205	3.321e-10	697734
WaistCircum_PMID40968291	rs507316	0.0145	0.0023	T	C	0.755	2.036e-10	697734
WaistCircum_PMID40968291	rs28890929	0.0179	0.0029	T	G	0.2324	3.892e-10	697734
WaistCircum_PMID40968291	rs308953	-0.0178	0.0031	T	C	0.9042	6.941e-09	697734
WaistCircum_PMID40968291	rs9940315	-0.016	0.0018	A	G	0.415	6.354e-19	697734
WaistCircum_PMID40968291	rs3095237	-0.0167	0.0027	A	G	0.1543	6.727e-10	697734
WaistCircum_PMID40968291	rs56208804	-0.0148	0.0022	A	G	0.7178	9.809e-12	697734
WaistCircum_PMID40968291	rs438811	-0.0224	0.0023	T	C	0.2379	2.351e-22	697734
WaistCircum_PMID40968291	rs9276150	0.013	0.002	A	C	0.5357	2.527e-11	697734
WaistCircum_PMID40968291	rs558277782	-0.1505	0.0208	T	C	0.9972	4.623e-13	697734
WaistCircum_PMID40968291	rs889399	0.0175	0.0018	C	G	0.5885	3.241e-22	697734
WaistCircum_PMID40968291	rs7246274	-0.0135	0.0021	T	C	0.3191	1.577e-10	697734
WaistCircum_PMID40968291	rs2276934	0.0114	0.0017	C	G	0.4289	2.342e-11	697734
WaistCircum_PMID40968291	rs118185397	-0.0318	0.0038	T	C	0.0709	9.125e-17	697734
WaistCircum_PMID40968291	rs476885	-0.013	0.0018	A	G	0.6295	9.045e-13	697734
WaistCircum_PMID40968291	rs4688688	0.0146	0.0023	C	G	0.1856	2.838e-10	697734
WaistCircum_PMID40968291	rs6485786	-0.0144	0.0017	C	G	0.4466	2.204e-17	697734
WaistCircum_PMID40968291	rs13226540	0.0142	0.0021	A	G	0.338	6.67e-12	697734
WaistCircum_PMID40968291	rs113277432	-0.0181	0.0024	T	C	0.7879	6.607e-14	697734
WaistCircum_PMID40968291	rs36026897	0.0185	0.002	A	C	0.4431	3.009e-21	697734
WaistCircum_PMID40968291	rs12137639	-0.0171	0.0023	T	C	0.2356	1.119e-13	697734
WaistCircum_PMID40968291	rs74949497	-0.0763	0.0066	A	C	0.9769	3.393e-31	697734
WaistCircum_PMID40968291	rs17688682	-0.0173	0.0022	C	G	0.7862	1.187e-15	697734
WaistCircum_PMID40968291	rs9289971	0.0131	0.0023	T	C	0.8317	9.858e-09	697734
WaistCircum_PMID40968291	rs6124901	0.0175	0.0019	T	G	0.2727	3.677e-20	697734
WaistCircum_PMID40968291	rs6736311	0.0118	0.002	C	G	0.5117	1.581e-09	697734
WaistCircum_PMID40968291	rs1680490	-0.0118	0.002	A	G	0.5945	2.412e-09	697734
WaistCircum_PMID40968291	rs396593	0.0183	0.0024	A	C	0.2166	1.347e-14	697734
WaistCircum_PMID40968291	rs1320336	-0.0254	0.0022	A	G	0.1603	8.739e-30	697734
WaistCircum_PMID40968291	rs145114077	-0.0623	0.0087	A	C	0.9872	7.565e-13	697734
WaistCircum_PMID40968291	rs2524069	0.0165	0.0024	A	T	0.8329	7.943e-12	697734
WaistCircum_PMID40968291	rs2665856	-0.0133	0.0021	A	T	0.678	2.188e-10	697734
WaistCircum_PMID40968291	rs10732515	0.0132	0.0019	C	G	0.67	1.523e-12	697734
WaistCircum_PMID40968291	rs10842691	0.0141	0.0018	A	G	0.4599	2.478e-15	697734
WaistCircum_PMID40968291	rs6879894	-0.011	0.0018	A	C	0.3706	1.795e-09	697734
WaistCircum_PMID40968291	rs9272461	0.0188	0.0025	A	G	0.1965	2.981e-14	697734
WaistCircum_PMID40968291	rs7767216	0.0157	0.0026	A	G	0.1204	2.409e-09	697734
WaistCircum_PMID40968291	rs4678796	-0.017	0.0028	A	G	0.8817	6.692e-10	697734
WaistCircum_PMID40968291	rs6485763	-0.0142	0.0017	T	C	0.4419	3.649e-17	697734
WaistCircum_PMID40968291	rs12942774	0.0128	0.0021	A	G	0.3181	6.315e-10	697734
WaistCircum_PMID40968291	rs1401635	0.0154	0.0018	C	G	0.33	2.856e-17	697734
WaistCircum_PMID40968291	rs73126133	-0.0278	0.0042	A	G	0.0597	2.776e-11	697734
WaistCircum_PMID40968291	rs2730829	0.0122	0.0018	T	C	0.4814	6.316e-12	697734
WaistCircum_PMID40968291	rs914829	0.0168	0.0018	A	T	0.5943	3.411e-20	697734
WaistCircum_PMID40968291	rs13044194	0.0164	0.002	A	G	0.7087	4.662e-17	697734
WaistCircum_PMID40968291	rs2370710	-0.017	0.0025	T	G	0.8154	1.423e-11	697734
WaistCircum_PMID40968291	rs2383766	0.0133	0.002	T	G	0.2867	1.906e-11	697734
WaistCircum_PMID40968291	rs67721004	0.0154	0.0022	T	C	0.7364	5.078e-12	697734
WaistCircum_PMID40968291	rs3801279	-0.0108	0.0018	T	C	0.5349	1.085e-09	697734
WaistCircum_PMID40968291	rs4678779	-0.0198	0.0032	A	G	0.8972	8.223e-10	697734
WaistCircum_PMID40968291	rs4748761	0.014	0.0022	A	G	0.2893	7.792e-11	697734
WaistCircum_PMID40968291	rs10775490	-0.0212	0.0027	A	C	0.8386	1.259e-15	697734
WaistCircum_PMID40968291	rs12942967	0.0149	0.0023	T	C	0.1725	1.212e-10	697734
WaistCircum_PMID40968291	rs2253718	-0.0157	0.002	T	G	0.3977	2.934e-15	697734
WaistCircum_PMID40968291	rs424243	-0.0173	0.0022	A	T	0.7863	1.1e-15	697734
WaistCircum_PMID40968291	rs12031608	-0.025	0.0043	A	G	0.3917	6.101e-09	697734
WaistCircum_PMID40968291	rs9321060	0.0129	0.0019	T	G	0.6942	1.448e-11	697734
WaistCircum_PMID40968291	rs13207230	0.0129	0.0018	A	G	0.524	4.726e-13	697734
WaistCircum_PMID40968291	rs34610643	-0.0128	0.0022	A	C	0.7396	9.245e-09	697734
WaistCircum_PMID40968291	rs61786697	0.0182	0.003	A	G	0.1213	1.184e-09	697734
WaistCircum_PMID40968291	rs754133	0.0226	0.0018	A	G	0.3497	2.259e-37	697734
WaistCircum_PMID40968291	rs7800928	-0.0143	0.0021	T	C	0.6696	6.49e-12	697734
WaistCircum_PMID40968291	rs1544844	-0.0142	0.0023	A	C	0.8179	6.751e-10	697734
WaistCircum_PMID40968291	rs1531906	-0.0141	0.0021	T	G	0.6587	7.139e-12	697734
WaistCircum_PMID40968291	rs6503692	0.0138	0.0019	A	G	0.3069	9.392e-13	697734
WaistCircum_PMID40968291	rs7934481	-0.0178	0.002	T	C	0.2607	1.547e-18	697734
WaistCircum_PMID40968291	rs2455805	0.011	0.0019	T	C	0.2717	9.874e-09	697734
WaistCircum_PMID40968291	rs55965068	0.018	0.0025	A	G	0.8181	1.28e-12	697734
WaistCircum_PMID40968291	rs1878851	-0.0122	0.0019	T	C	0.699	1.699e-10	697734
WaistCircum_PMID40968291	rs9268115	0.0143	0.002	T	C	0.3769	1.297e-12	697734
WaistCircum_PMID40968291	rs72820899	-0.0227	0.0035	T	G	0.9107	4.808e-11	697734
WaistCircum_PMID40968291	rs2844503	0.0115	0.0018	A	T	0.4392	3.185e-10	697734
WaistCircum_PMID40968291	rs3095311	0.0192	0.0028	A	G	0.8545	3.768e-12	697734
WaistCircum_PMID40968291	rs7993968	-0.0341	0.0044	T	C	0.0379	8.363e-15	697734
WaistCircum_PMID40968291	rs9361671	0.0144	0.0023	A	G	0.7551	2.258e-10	697734
WaistCircum_PMID40968291	rs76380490	0.0181	0.0024	T	C	0.2171	2.227e-14	697734
WaistCircum_PMID40968291	rs874864	-0.0114	0.002	T	C	0.2936	5.058e-09	697734
WaistCircum_PMID40968291	rs389884	0.0179	0.0027	A	G	0.8798	4.26e-11	697734
WaistCircum_PMID40968291	rs668799	0.0162	0.0022	T	C	0.28	1.476e-13	697734
WaistCircum_PMID40968291	rs12496573	0.017	0.0024	A	G	0.2061	2.103e-12	697734
WaistCircum_PMID40968291	rs634983	-0.0136	0.0018	T	C	0.6191	1.304e-13	697734
WaistCircum_PMID40968291	rs171697	-0.0123	0.0021	C	G	0.676	3.505e-09	697734
WaistCircum_PMID40968291	rs11707404	-0.0305	0.0033	A	G	0.0957	7.419e-20	697734
WaistCircum_PMID40968291	rs17379721	0.0105	0.0018	T	C	0.4388	3.862e-09	697734
WaistCircum_PMID40968291	rs631904	-0.0129	0.0021	A	G	0.6576	4.508e-10	697734
WaistCircum_PMID40968291	rs9818103	-0.0176	0.0023	A	G	0.7512	6.041e-15	697734
WaistCircum_PMID40968291	rs9267654	-0.0167	0.0025	A	G	0.183	4.149e-11	697734
WaistCircum_PMID40968291	rs1209329	-0.0162	0.002	A	T	0.5793	5.834e-16	697734
WaistCircum_PMID40968291	rs2923007	0.0201	0.0028	T	C	0.8589	9.603e-13	697734
WaistCircum_PMID40968291	rs1528240	-0.021	0.002	C	G	0.5027	5.035e-27	697734
WaistCircum_PMID40968291	rs8027327	-0.0122	0.0018	T	G	0.4242	1.588e-11	697734
WaistCircum_PMID40968291	rs206019	0.0173	0.0029	T	C	0.1323	2.104e-09	697734
WaistCircum_PMID40968291	rs10992407	-0.0164	0.0023	T	G	0.8259	1.171e-12	697734
WaistCircum_PMID40968291	rs10948071	-0.0148	0.0018	T	C	0.6128	2.653e-16	697734
WaistCircum_PMID40968291	rs141891664	0.0643	0.0047	A	G	0.0456	1.2e-42	697734
WaistCircum_PMID40968291	rs35343344	-0.0149	0.0023	A	C	0.2683	3.524e-11	697734
WaistCircum_PMID40968291	rs62381946	0.0144	0.0022	A	T	0.7344	8.696e-11	697734
WaistCircum_PMID40968291	rs61806235	-0.0234	0.0032	A	G	0.8932	1.474e-13	697734
WaistCircum_PMID40968291	rs4849291	0.0112	0.0018	C	G	0.5942	4.091e-10	697734
WaistCircum_PMID40968291	rs2426439	-0.0187	0.0018	T	C	0.3679	1.609e-24	697734
WaistCircum_PMID40968291	rs4939867	-0.015	0.0019	A	C	0.6508	1.106e-15	697734
WaistCircum_PMID40968291	rs459193	0.0239	0.0019	A	G	0.2496	1.074e-35	697734
WaistCircum_PMID40968291	rs9311107	-0.0122	0.002	T	C	0.4989	6.542e-10	697734
WaistCircum_PMID40968291	rs1264587	0.0163	0.0025	C	G	0.8028	3.739e-11	697734
WaistCircum_PMID40968291	rs2384992	-0.0118	0.0021	T	G	0.248	9.114e-09	697734
WaistCircum_PMID40968291	rs1978451	0.0135	0.002	C	G	0.7372	2.088e-11	697734
WaistCircum_PMID40968291	rs11680926	0.0184	0.0019	A	C	0.7012	7.779e-22	697734
WaistCircum_PMID40968291	rs12809985	-0.0105	0.0018	T	C	0.3942	7.059e-09	697734
WaistCircum_PMID40968291	rs9262618	0.0129	0.0021	A	G	0.2226	1.595e-09	697734
WaistCircum_PMID40968291	rs10734901	0.0195	0.0022	A	G	0.7408	1.105e-18	697734
WaistCircum_PMID40968291	rs11128762	-0.0112	0.0018	A	G	0.5757	4.102e-10	697734
WaistCircum_PMID40968291	rs17023468	0.0155	0.0025	T	C	0.82	1.083e-09	697734
WaistCircum_PMID40968291	rs4659128	-0.0208	0.0024	T	C	0.1478	9.207e-18	697734
WaistCircum_PMID40968291	rs12419462	0.0148	0.0022	A	G	0.2037	1.826e-11	697734
WaistCircum_PMID40968291	rs12034287	-0.0136	0.0022	T	C	0.2545	1.484e-09	697734
WaistCircum_PMID40968291	rs13335685	0.0134	0.0021	T	C	0.2993	3.826e-10	697734
WaistCircum_PMID40968291	rs11664369	0.0223	0.0019	T	C	0.2701	2.341e-31	697734
WaistCircum_PMID40968291	rs6129810	-0.0115	0.002	A	G	0.5105	4.884e-09	697734
WaistCircum_PMID40968291	rs4451051	-0.0111	0.0019	T	C	0.67	3.038e-09	697734
WaistCircum_PMID40968291	rs7451690	0.012	0.002	T	C	0.5054	9.194e-10	697734
WaistCircum_PMID40968291	rs41396353	-0.0338	0.0047	T	G	0.0452	8.054e-13	697734
WaistCircum_PMID40968291	rs7753017	-0.013	0.0018	A	G	0.4593	9.638e-13	697734
WaistCircum_PMID40968291	rs1936811	-0.0254	0.0018	A	T	0.3769	1.02e-43	697734
WaistCircum_PMID40968291	rs7958691	-0.0269	0.0019	T	G	0.3439	6.54e-47	697734
WaistCircum_PMID40968291	rs6068279	0.0179	0.0018	T	G	0.535	1.81e-23	697734
WaistCircum_PMID40968291	rs494795	-0.0144	0.002	T	G	0.3846	1.282e-12	697734
WaistCircum_PMID40968291	rs12752474	-0.015	0.0023	A	C	0.2263	1.282e-10	697734
WaistCircum_PMID40968291	rs644045	-0.0196	0.0018	A	G	0.3741	2.409e-28	697734
WaistCircum_PMID40968291	rs9289347	0.021	0.0022	T	C	0.8254	5.35e-21	697734
WaistCircum_PMID40968291	rs542525	-0.0142	0.002	T	C	0.6223	1.675e-12	697734
WaistCircum_PMID40968291	rs2395151	-0.0174	0.0029	A	G	0.1354	1.122e-09	697734
WaistCircum_PMID40968291	rs6915962	0.0165	0.0025	T	C	0.8082	3.39e-11	697734
WaistCircum_PMID40968291	rs2820436	-0.0254	0.0018	A	C	0.3376	1.336e-46	697734
WaistCircum_PMID40968291	rs9275123	0.0138	0.002	T	G	0.4798	1.775e-12	697734
WaistCircum_PMID40968291	rs6762624	0.0122	0.002	A	G	0.3927	1.095e-09	697734
WaistCircum_PMID40968291	rs6739615	-0.0157	0.0019	A	G	0.6601	7.964e-17	697734
WaistCircum_PMID40968291	rs2510885	0.0158	0.0023	C	G	0.7732	7.584e-12	697734
WaistCircum_PMID40968291	rs55947603	0.0148	0.0022	C	G	0.7281	1.865e-11	697734
WaistCircum_PMID40968291	rs3890755	-0.0127	0.0017	T	C	0.5137	1.144e-13	697734
WaistCircum_PMID40968291	rs10865321	-0.0115	0.002	T	C	0.5135	4.463e-09	697734
WaistCircum_PMID40968291	rs35474403	-0.0178	0.0021	T	G	0.6806	2.347e-17	697734
WaistCircum_PMID40968291	rs57044223	0.0228	0.0027	T	C	0.1578	3.093e-17	697734
WaistCircum_PMID40968291	rs62171925	0.0138	0.0021	T	G	0.6729	3.372e-11	697734
WaistCircum_PMID40968291	rs680810	0.0114	0.0019	A	G	0.3212	1.885e-09	697734
WaistCircum_PMID40968291	rs1727319	-0.0195	0.0022	T	C	0.2585	1.024e-18	697734
WaistCircum_PMID40968291	rs3856200	0.0103	0.0018	A	G	0.4326	7.174e-09	697734
WaistCircum_PMID40968291	rs10455066	0.0104	0.0018	T	G	0.4863	5.204e-09	697734
WaistCircum_PMID40968291	rs33846	0.018	0.0024	A	C	0.2244	3.892e-14	697734
WaistCircum_PMID40968291	rs6545800	0.0109	0.0018	T	C	0.4525	7.263e-10	697734
WaistCircum_PMID40968291	rs9996321	0.0206	0.002	T	C	0.471	7.174e-26	697734
WaistCircum_PMID40968291	rs7942894	-0.0132	0.0023	T	C	0.8093	5.993e-09	697734
WaistCircum_PMID40968291	rs76596021	-0.0387	0.0048	A	T	0.0447	7.992e-16	697734
WaistCircum_PMID40968291	rs35209711	0.012	0.002	A	G	0.4517	9.923e-10	697734
WaistCircum_PMID40968291	rs2517480	-0.0135	0.002	T	C	0.6286	1.722e-11	697734
WaistCircum_PMID40968291	rs12943707	0.0131	0.0022	C	G	0.7544	4.863e-09	697734
WaistCircum_PMID40968291	rs62063852	-0.0183	0.0024	A	G	0.7831	1.165e-14	697734
WaistCircum_PMID40968291	rs874966	0.0224	0.002	A	G	0.5627	1.408e-29	697734
WaistCircum_PMID40968291	rs34350	0.0134	0.0019	C	G	0.7178	1.09e-12	697734
WaistCircum_PMID40968291	rs2517572	-0.0171	0.0028	T	C	0.1441	7.031e-10	697734
WaistCircum_PMID40968291	rs1547848	-0.0181	0.0023	A	G	0.1719	1.16e-15	697734
WaistCircum_PMID40968291	rs1474729	-0.014	0.002	A	C	0.6267	3.565e-12	697734
WaistCircum_PMID40968291	rs6532082	0.0206	0.002	A	G	0.474	1.105e-25	697734
WaistCircum_PMID40968291	rs13081352	-0.0224	0.0031	A	C	0.115	2.674e-13	697734
WaistCircum_PMID40968291	rs34043286	-0.0181	0.0024	A	G	0.7832	1.993e-14	697734
WaistCircum_PMID40968291	rs16996700	0.0202	0.0019	T	C	0.7127	4.962e-27	697734
WaistCircum_PMID40968291	rs12241416	0.014	0.0022	A	G	0.2684	2.805e-10	697734
WaistCircum_PMID40968291	rs6493498	0.0118	0.0017	T	C	0.4468	4.155e-12	697734
WaistCircum_PMID40968291	rs13238191	0.0136	0.0021	C	G	0.3446	3.629e-11	697734
WaistCircum_PMID40968291	rs2251081	0.0105	0.0018	A	T	0.4097	6.724e-09	697734
WaistCircum_PMID40968291	rs12820906	0.0158	0.0021	A	G	0.7582	2.645e-14	697734
WaistCircum_PMID40968291	rs2859064	-0.012	0.0018	T	C	0.624	5.246e-11	697734
WaistCircum_PMID40968291	rs12064744	0.0152	0.0018	T	C	0.344	5.392e-18	697734
WaistCircum_PMID40968291	rs35002785	-0.0122	0.0021	A	C	0.6606	3.495e-09	697734
WaistCircum_PMID40968291	rs2395165	0.0129	0.0022	T	C	0.7631	3.136e-09	697734
WaistCircum_PMID40968291	rs2045439	0.0242	0.0022	T	C	0.2643	1.387e-27	697734
WaistCircum_PMID40968291	rs6980657	-0.0149	0.0026	A	G	0.8442	5.514e-09	697734
WaistCircum_PMID40968291	rs1145536	-0.0107	0.0018	A	G	0.5681	2.153e-09	697734
WaistCircum_PMID40968291	rs7770976	0.0386	0.0067	A	G	0.0181	6.843e-09	697734
WaistCircum_PMID40968291	rs2192498	0.0135	0.0022	A	G	0.2892	3.822e-10	697734
WaistCircum_PMID40968291	rs10258791	0.0138	0.002	A	C	0.2696	7.464e-12	697734
WaistCircum_PMID40968291	rs28724893	-0.013	0.0019	T	C	0.4909	2.751e-11	697734
WaistCircum_PMID40968291	rs67772913	-0.0135	0.0021	A	G	0.6977	2.93e-10	697734
WaistCircum_PMID40968291	rs2785988	-0.0263	0.0021	A	C	0.2912	1.585e-34	697734
WaistCircum_PMID40968291	rs10261019	0.0181	0.0022	C	G	0.2627	2.156e-16	697734
WaistCircum_PMID40968291	rs41384744	-0.0182	0.0024	A	G	0.7832	1.849e-14	697734
WaistCircum_PMID40968291	rs12692745	0.0169	0.0018	A	G	0.4092	4.169e-21	697734
WaistCircum_PMID40968291	rs62055704	0.0182	0.0024	A	G	0.2166	1.853e-14	697734
WaistCircum_PMID40968291	rs796169	0.0115	0.0019	T	C	0.4895	3.048e-09	697734
WaistCircum_PMID40968291	rs1264318	0.0138	0.0024	C	G	0.7844	7.604e-09	697734
WaistCircum_PMID40968291	rs488235	-0.0176	0.0025	T	C	0.1915	1.56e-12	697734
WaistCircum_PMID40968291	rs17033323	0.0164	0.0026	A	C	0.1316	2.438e-10	697734
WaistCircum_PMID40968291	rs7980687	-0.0161	0.0022	A	G	0.2013	3.327e-13	697734
WaistCircum_PMID40968291	rs6542930	-0.0127	0.002	A	T	0.5071	7.884e-11	697734
WaistCircum_PMID40968291	rs9462881	-0.011	0.0018	T	C	0.6623	2.745e-09	697734
WaistCircum_PMID40968291	rs2850338	0.0117	0.002	C	G	0.2699	4.092e-09	697734
WaistCircum_PMID40968291	rs7590220	-0.0161	0.0027	A	G	0.8946	2.917e-09	697734
WaistCircum_PMID40968291	rs10142973	0.014	0.002	A	G	0.2794	1.023e-12	697734
WaistCircum_PMID40968291	rs3811535	0.0106	0.0018	T	C	0.5534	2.538e-09	697734
WaistCircum_PMID40968291	rs7684957	-0.013	0.002	T	C	0.5483	4.205e-11	697734
WaistCircum_PMID40968291	rs4334835	0.0154	0.0022	T	G	0.7435	7.809e-12	697734
WaistCircum_PMID40968291	rs9268284	0.014	0.002	A	G	0.3732	3.088e-12	697734
WaistCircum_PMID40968291	rs2023708	0.0146	0.0018	A	G	0.4015	4.885e-16	697734
WaistCircum_PMID40968291	rs112223610	0.0271	0.0038	A	G	0.0718	9.578e-13	697734
WaistCircum_PMID40968291	rs11057436	0.0276	0.0025	A	T	0.8049	9.821e-29	697734
WaistCircum_PMID40968291	rs57737182	0.0165	0.0025	T	C	0.1793	8.96e-11	697734
WaistCircum_PMID40968291	rs9268516	0.0139	0.002	T	C	0.3002	9.754e-13	697734
WaistCircum_PMID40968291	rs11205635	0.0162	0.0021	A	C	0.3207	8.11e-15	697734
WaistCircum_PMID40968291	rs62061731	0.018	0.0024	A	C	0.2168	2.927e-14	697734
WaistCircum_PMID40968291	rs4923463	0.0167	0.0023	A	G	0.7053	3.035e-13	697734
WaistCircum_PMID40968291	rs4351469	-0.0132	0.0023	A	C	0.2641	5.323e-09	697734
WaistCircum_PMID40968291	rs824016	0.0115	0.0018	A	T	0.5101	8.329e-11	697734
WaistCircum_PMID40968291	rs9271584	-0.0159	0.0021	T	C	0.6568	1.049e-14	697734
WaistCircum_PMID40968291	rs72980197	-0.0267	0.0044	T	G	0.0526	9.96e-10	697734
WaistCircum_PMID40968291	rs9311432	0.0116	0.0019	A	T	0.6454	4.084e-10	697734
WaistCircum_PMID40968291	rs753725	-0.01	0.0017	T	C	0.4936	3.055e-09	697734
WaistCircum_PMID40968291	rs4895805	-0.016	0.0026	C	G	0.1296	1.097e-09	697734
WaistCircum_PMID40968291	rs6874885	-0.016	0.0023	A	G	0.2356	4.787e-12	697734
WaistCircum_PMID40968291	rs12263945	-0.0207	0.0033	A	G	0.9031	3.387e-10	697734
WaistCircum_PMID40968291	rs13278562	0.0147	0.0022	T	C	0.712	1.138e-11	697734
WaistCircum_PMID40968291	rs2376281	-0.0114	0.0018	A	T	0.4063	1.744e-10	697734
WaistCircum_PMID40968291	rs2844657	0.013	0.0022	A	G	0.7785	2.473e-09	697734
WaistCircum_PMID40968291	rs6792344	0.0267	0.0021	C	G	0.7838	5.799e-36	697734
WaistCircum_PMID40968291	rs12150604	0.0178	0.0022	A	T	0.2143	2.89e-16	697734
WaistCircum_PMID40968291	rs9806377	0.0169	0.0023	A	G	0.7682	3.31e-13	697734
WaistCircum_PMID40968291	rs9388517	0.0141	0.0021	A	G	0.773	1.959e-11	697734
WaistCircum_PMID40968291	rs531237	-0.0136	0.0021	T	C	0.2376	1.828e-10	697734
WaistCircum_PMID40968291	rs7624428	0.0127	0.002	A	T	0.2588	3.182e-10	697734
WaistCircum_PMID40968291	rs7427249	0.0131	0.002	A	G	0.5916	5.226e-11	697734
WaistCircum_PMID40968291	rs1918900	0.0211	0.002	T	C	0.5546	5.903e-27	697734
WaistCircum_PMID40968291	rs962885	-0.0157	0.0019	T	C	0.3476	1.023e-16	697734
WaistCircum_PMID40968291	rs825482	0.0217	0.0018	T	C	0.5601	1.264e-33	697734
WaistCircum_PMID40968291	rs4809906	-0.0186	0.002	A	G	0.3718	4.127e-20	697734
WaistCircum_PMID40968291	rs10835195	0.0122	0.0021	A	C	0.758	5.143e-09	697734
WaistCircum_PMID40968291	rs7819469	0.0283	0.0032	A	G	0.0825	7.094e-19	697734
WaistCircum_PMID40968291	rs3850933	0.0127	0.0021	A	C	0.6684	1.008e-09	697734
WaistCircum_PMID40968291	rs12936165	-0.0128	0.0022	T	C	0.74	9.699e-09	697734
WaistCircum_PMID40968291	rs4360021	0.0116	0.002	A	G	0.6288	7.797e-09	697734
WaistCircum_PMID40968291	rs4390366	0.0128	0.0019	A	T	0.6634	1.515e-11	697734
WaistCircum_PMID40968291	rs2515615	-0.0191	0.0033	C	G	0.8985	4.641e-09	697734
WaistCircum_PMID40968291	rs7729433	0.015	0.0026	C	G	0.1378	8.722e-09	697734
WaistCircum_PMID40968291	rs17030890	-0.0173	0.0028	A	G	0.8984	3.388e-10	697734
WaistCircum_PMID40968291	rs7211382	-0.0125	0.0022	A	G	0.2937	6.497e-09	697734
WaistCircum_PMID40968291	rs9268686	0.0179	0.002	T	C	0.5951	2.703e-19	697734
WaistCircum_PMID40968291	rs6750097	0.0119	0.0018	T	C	0.6137	4.282e-11	697734
WaistCircum_PMID40968291	rs9262633	-0.0146	0.0023	C	G	0.7761	4.743e-10	697734
WaistCircum_PMID40968291	rs12489092	0.0119	0.0018	C	G	0.4439	6.16e-11	697734
WaistCircum_PMID40968291	rs10832011	0.0124	0.0021	A	G	0.702	8.27e-09	697734
WaistCircum_PMID40968291	rs9375472	0.0157	0.0018	A	G	0.5548	1.855e-18	697734
WaistCircum_PMID40968291	rs10736388	0.0147	0.0019	A	G	0.3181	8.016e-15	697734
WaistCircum_PMID40968291	rs9398829	-0.0196	0.002	A	T	0.4619	1.901e-23	697734
WaistCircum_PMID40968291	rs74427410	-0.0232	0.004	A	G	0.0635	8.505e-09	697734
WaistCircum_PMID40968291	rs2171618	0.0125	0.0019	A	G	0.6877	6.414e-11	697734
WaistCircum_PMID40968291	rs62077483	0.013	0.0021	T	C	0.3394	3.301e-10	697734
WaistCircum_PMID40968291	rs1343431	0.0133	0.0019	A	C	0.3573	8.393e-13	697734
WaistCircum_PMID40968291	rs7950528	0.0137	0.0021	T	C	0.6515	2.709e-11	697734
WaistCircum_PMID40968291	rs62061728	-0.018	0.0024	T	G	0.7832	2.925e-14	697734
WaistCircum_PMID40968291	rs10242536	0.0251	0.0023	T	C	0.1731	2.196e-27	697734
WaistCircum_PMID40968291	rs734693	-0.013	0.002	T	C	0.7269	8.203e-11	697734
WaistCircum_PMID40968291	rs188237080	-0.0144	0.0022	A	G	0.6692	7.783e-11	697734
WaistCircum_PMID40968291	rs17563965	-0.017	0.0022	A	G	0.786	3.692e-15	697734
WaistCircum_PMID40968291	rs17464221	-0.0177	0.002	T	C	0.2942	1.916e-19	697734
WaistCircum_PMID40968291	rs12740789	-0.0158	0.0025	A	G	0.1851	3.377e-10	697734
WaistCircum_PMID40968291	rs4495746	0.0151	0.0024	A	G	0.2202	1.578e-10	697734
WaistCircum_PMID40968291	rs8071809	-0.0128	0.0022	T	C	0.7948	3.606e-09	697734
WaistCircum_PMID40968291	rs7215815	0.0158	0.0021	A	G	0.3663	1.417e-14	697734
WaistCircum_PMID40968291	rs9462927	-0.0175	0.0023	A	G	0.2598	1.364e-14	697734
WaistCircum_PMID40968291	rs7956284	-0.0182	0.0025	A	G	0.1816	7.372e-13	697734
WaistCircum_PMID40968291	rs11656743	-0.0152	0.0024	A	G	0.7829	1.191e-10	697734
WaistCircum_PMID40968291	rs7204797	0.0166	0.0018	T	C	0.4583	1.498e-20	697734
WaistCircum_PMID40968291	rs62063780	-0.0182	0.0024	A	G	0.7832	1.504e-14	697734
WaistCircum_PMID40968291	rs2547228	-0.0184	0.0024	A	G	0.776	9.287e-15	697734
WaistCircum_PMID40968291	rs7650071	0.0189	0.003	A	G	0.9083	2.539e-10	697734
WaistCircum_PMID40968291	rs4656778	0.0179	0.0022	A	T	0.7208	2.519e-16	697734
WaistCircum_PMID40968291	rs9272451	-0.0152	0.002	C	G	0.618	4.897e-14	697734
WaistCircum_PMID40968291	rs2836215	0.0127	0.0019	A	G	0.5016	9.544e-12	697734
WaistCircum_PMID40968291	rs13233547	-0.0156	0.002	A	C	0.3604	2.393e-14	697734
WaistCircum_PMID40968291	rs62063855	-0.0183	0.0024	T	C	0.783	1.305e-14	697734
WaistCircum_PMID40968291	rs6507516	-0.0122	0.0018	T	C	0.4332	1.109e-11	697734
WaistCircum_PMID40968291	rs62424608	-0.0137	0.002	T	C	0.5351	2.643e-12	697734
WaistCircum_PMID40968291	rs2470951	-0.0122	0.002	A	T	0.6071	1.328e-09	697734
WaistCircum_PMID40968291	rs9359446	-0.0117	0.002	A	G	0.338	2.138e-09	697734
WaistCircum_PMID40968291	rs6503455	-0.0144	0.0018	T	C	0.3931	2.04e-15	697734
WaistCircum_PMID40968291	rs9401928	-0.0199	0.0018	A	G	0.4472	1.181e-28	697734
WaistCircum_PMID40968291	rs6414069	0.0185	0.002	A	G	0.4061	1.494e-20	697734
WaistCircum_PMID40968291	rs4235811	-0.0158	0.0023	A	G	0.809	5.822e-12	697734
WaistCircum_PMID40968291	rs66827546	-0.0148	0.0023	A	G	0.2554	4.507e-11	697734
WaistCircum_PMID40968291	rs4589376	-0.0128	0.002	T	C	0.4091	2.293e-10	697734
WaistCircum_PMID40968291	rs9375485	0.0241	0.002	A	G	0.6185	4.753e-33	697734
WaistCircum_PMID40968291	rs6867581	-0.0162	0.0023	T	C	0.235	2.855e-12	697734
WaistCircum_PMID40968291	rs3115422	0.0104	0.0018	A	G	0.5454	5.362e-09	697734
WaistCircum_PMID40968291	rs1573271	0.0126	0.002	T	C	0.6329	6.11e-10	697734
WaistCircum_PMID40968291	rs2853918	0.0149	0.0018	T	C	0.5451	2.935e-16	697734
WaistCircum_PMID40968291	rs157845	0.022	0.002	T	C	0.263	1.331e-28	697734
WaistCircum_PMID40968291	rs9264739	0.0177	0.0027	A	G	0.8451	5.766e-11	697734
WaistCircum_PMID40968291	rs4908287	-0.0113	0.0018	A	C	0.3597	7.811e-10	697734
WaistCircum_PMID40968291	rs1366068	-0.0103	0.0018	A	G	0.538	7.223e-09	697734
WaistCircum_PMID40968291	rs62061815	-0.0181	0.0024	A	G	0.7828	2.137e-14	697734
WaistCircum_PMID40968291	rs17014602	0.0191	0.0033	C	G	0.9125	8.404e-09	697734
WaistCircum_PMID40968291	rs35065728	-0.0158	0.002	T	C	0.4783	6.186e-16	697734
WaistCircum_PMID40968291	rs1540546	-0.0128	0.002	T	G	0.7152	5.62e-11	697734
WaistCircum_PMID40968291	rs3091593	-0.0141	0.0018	A	T	0.4728	4.726e-15	697734
WaistCircum_PMID40968291	rs2229616	-0.0616	0.0062	T	C	0.0192	2.67e-23	697734
WaistCircum_PMID40968291	rs12755099	0.0144	0.0023	T	C	0.7704	5.955e-10	697734
WaistCircum_PMID40968291	rs8079215	0.0183	0.002	T	C	0.7215	7.648e-20	697734
WaistCircum_PMID40968291	rs17526859	-0.017	0.0023	T	G	0.2322	2.646e-13	697734
WaistCircum_PMID40968291	rs2290781	0.0137	0.0019	T	C	0.3117	9.914e-13	697734
WaistCircum_PMID40968291	rs12997725	0.0116	0.002	A	G	0.5198	3.414e-09	697734
WaistCircum_PMID40968291	rs34699	-0.0118	0.0018	T	G	0.5808	4.415e-11	697734
WaistCircum_PMID40968291	rs12602655	-0.0166	0.0022	A	G	0.7952	1.203e-13	697734
WaistCircum_PMID40968291	rs3926666	-0.0137	0.0019	T	C	0.6744	4.935e-13	697734
WaistCircum_PMID40968291	rs1892453	-0.015	0.0024	T	C	0.781	2.942e-10	697734
WaistCircum_PMID40968291	rs4985448	-0.0162	0.002	A	G	0.4128	3.148e-16	697734
WaistCircum_PMID40968291	rs10795055	0.0106	0.0018	A	G	0.3934	5.426e-09	697734
WaistCircum_PMID40968291	rs12048743	-0.013	0.0018	C	G	0.55	2.307e-13	697734
WaistCircum_PMID40968291	rs12952281	-0.0131	0.002	T	C	0.3754	9.139e-11	697734
WaistCircum_PMID40968291	rs1337101	-0.0264	0.0019	T	G	0.3096	1.818e-43	697734
WaistCircum_PMID40968291	rs11753433	0.0195	0.002	A	T	0.5518	4.254e-23	697734
WaistCircum_PMID40968291	rs28366341	0.0155	0.002	C	G	0.4024	9.518e-15	697734
WaistCircum_PMID40968291	rs4149392	-0.0162	0.0021	A	G	0.6187	4.19e-15	697734
WaistCircum_PMID40968291	rs3806156	0.0124	0.0017	T	G	0.3671	1.1e-12	697734
WaistCircum_PMID40968291	rs2641437	0.0134	0.0021	A	G	0.2998	3.163e-10	697734
WaistCircum_PMID40968291	rs611351	-0.0182	0.0024	A	G	0.7832	1.771e-14	697734
WaistCircum_PMID40968291	rs12068763	-0.0138	0.0024	T	G	0.7802	5.311e-09	697734
WaistCircum_PMID40968291	rs666486	0.0138	0.0019	T	C	0.3272	3.315e-13	697734
WaistCircum_PMID40968291	rs17690679	-0.0172	0.0022	A	G	0.7863	1.88e-15	697734
WaistCircum_PMID40968291	rs2309651	-0.0206	0.0032	T	C	0.8978	1.801e-10	697734
WaistCircum_PMID40968291	rs3094088	-0.0172	0.0028	A	T	0.1441	6.721e-10	697734
WaistCircum_PMID40968291	rs35251247	0.0128	0.0022	A	G	0.2945	3.159e-09	697734
WaistCircum_PMID40968291	rs549143	-0.0112	0.0019	T	C	0.7041	6.175e-09	697734
WaistCircum_PMID40968291	rs10842689	-0.0114	0.0018	T	C	0.4875	1.1e-10	697734
WaistCircum_PMID40968291	rs11864180	-0.0183	0.0028	T	C	0.8531	3.999e-11	697734
WaistCircum_PMID40968291	rs7580081	0.0109	0.0018	C	G	0.4534	7.506e-10	697734
WaistCircum_PMID40968291	rs17652121	-0.0169	0.0021	T	C	0.8012	2.272e-15	697734
WaistCircum_PMID40968291	rs1518155	0.0126	0.0018	A	G	0.573	2.169e-12	697734
WaistCircum_PMID40968291	rs12225213	0.0149	0.0019	A	T	0.3528	1.025e-15	697734
WaistCircum_PMID40968291	rs533543	-0.0134	0.0021	A	C	0.6729	1.241e-10	697734
WaistCircum_PMID40968291	rs12525421	-0.0253	0.0041	C	G	0.9508	5.549e-10	697734
WaistCircum_PMID40968291	rs4683299	0.0123	0.002	T	C	0.6427	1.786e-09	697734
WaistCircum_PMID40968291	rs11862923	-0.0142	0.0023	T	G	0.1854	3.177e-10	697734
WaistCircum_PMID40968291	rs4286327	-0.0142	0.0024	T	C	0.8417	3.754e-09	697734
WaistCircum_PMID40968291	rs17572870	-0.0199	0.0018	A	T	0.4398	1.352e-28	697734
WaistCircum_PMID40968291	rs4612206	0.0134	0.0018	T	C	0.3668	2.609e-13	697734
WaistCircum_PMID40968291	rs2421616	0.0104	0.0018	A	G	0.5809	8.283e-09	697734
WaistCircum_PMID40968291	rs2682433	-0.0178	0.0025	A	G	0.1982	4.037e-13	697734
WaistCircum_PMID40968291	rs13146972	-0.0116	0.0017	T	C	0.4053	6.899e-12	697734
WaistCircum_PMID40968291	rs2212520	-0.0112	0.0019	T	C	0.7041	6.224e-09	697734
WaistCircum_PMID40968291	rs1467970	-0.017	0.0022	T	G	0.7861	3.398e-15	697734
WaistCircum_PMID40968291	rs74550407	-0.0276	0.0046	A	T	0.0388	2.689e-09	697734
WaistCircum_PMID40968291	rs13384439	0.013	0.0022	A	G	0.795	1.848e-09	697734
WaistCircum_PMID40968291	rs9275524	-0.0162	0.0018	T	C	0.4263	1.579e-19	697734
WaistCircum_PMID40968291	rs4846552	0.0162	0.0021	T	G	0.7551	7.658e-15	697734
WaistCircum_PMID40968291	rs1360485	0.0152	0.0018	T	C	0.6791	2.005e-16	697734
WaistCircum_PMID40968291	rs730566	-0.0126	0.002	A	C	0.2717	2.773e-10	697734
WaistCircum_PMID40968291	rs4776908	0.0158	0.0021	T	C	0.775	5.4e-14	697734
WaistCircum_PMID40968291	rs9647379	-0.0146	0.0018	C	G	0.3986	1.164e-15	697734
WaistCircum_PMID40968291	rs2326565	-0.0328	0.0018	T	C	0.4714	4.801e-76	697734
WaistCircum_PMID40968291	rs6502154	-0.0125	0.002	A	G	0.6427	8.585e-10	697734
WaistCircum_PMID40968291	rs1418175	0.0164	0.0025	T	C	0.8083	4.131e-11	697734
WaistCircum_PMID40968291	rs2853949	-0.017	0.0026	A	G	0.1721	5.518e-11	697734
WaistCircum_PMID40968291	rs2517509	0.0561	0.0074	T	C	0.0136	3.29e-14	697734
WaistCircum_PMID40968291	rs8027386	0.0132	0.0022	T	C	0.2146	1.064e-09	697734
WaistCircum_PMID40968291	rs7937146	-0.0153	0.002	A	G	0.626	3.816e-14	697734
WaistCircum_PMID40968291	rs10185143	-0.0119	0.002	T	C	0.5043	1.028e-09	697734
WaistCircum_PMID40968291	rs78638268	-0.027	0.0038	T	G	0.9283	1.07e-12	697734
WaistCircum_PMID40968291	rs657452	0.0137	0.0017	A	G	0.4036	3.704e-15	697734
WaistCircum_PMID40968291	rs17603736	0.0113	0.0019	T	C	0.5053	6.941e-09	697734
WaistCircum_PMID40968291	rs75229280	0.0181	0.0024	A	G	0.2172	2.364e-14	697734
WaistCircum_PMID40968291	rs55980621	0.0182	0.0024	T	C	0.2166	1.869e-14	697734
WaistCircum_PMID40968291	rs9939609	0.0382	0.0017	A	T	0.4082	4.77e-108	697734
WaistCircum_PMID40968291	rs2524089	0.0155	0.0017	T	G	0.5539	2.502e-19	697734
WaistCircum_PMID40968291	rs112752224	0.0243	0.0036	T	C	0.0831	7.934e-12	697734
WaistCircum_PMID40968291	rs7573488	-0.0144	0.0021	C	G	0.2524	3.67e-12	697734
WaistCircum_PMID40968291	rs75010486	-0.018	0.0024	T	C	0.7863	6.168e-14	697734
WaistCircum_PMID40968291	rs114905512	0.0692	0.0119	T	C	0.0069	5.532e-09	697734
WaistCircum_PMID40968291	rs112501164	0.0442	0.0054	A	G	0.9645	1.465e-16	697734
WaistCircum_PMID40968291	rs72979977	-0.1166	0.0115	A	G	0.992	5.36e-24	697734
WaistCircum_PMID40968291	rs5752830	0.0386	0.0051	T	C	0.0382	5.687e-14	697734
WaistCircum_PMID40968291	rs10872224	0.0119	0.0018	T	G	0.5912	5.536e-11	697734
WaistCircum_PMID40968291	rs6507705	-0.0145	0.002	T	C	0.4881	2.077e-13	697734
WaistCircum_PMID40968291	rs2523843	-0.0122	0.0018	A	G	0.6358	2.535e-11	697734
WaistCircum_PMID40968291	rs56280951	0.0183	0.0024	A	G	0.2143	1.761e-14	697734
WaistCircum_PMID40968291	rs1891141	-0.0236	0.0021	T	C	0.2288	1.289e-28	697734
WaistCircum_PMID40968291	rs7383481	-0.0199	0.003	T	C	0.1226	1.999e-11	697734
WaistCircum_PMID40968291	rs8049373	0.016	0.002	T	G	0.5834	1.092e-15	697734
WaistCircum_PMID40968291	rs10846491	-0.0172	0.0023	C	G	0.2229	1.081e-13	697734
WaistCircum_PMID40968291	rs3106351	-0.02	0.0021	T	G	0.3197	1.561e-21	697734
WaistCircum_PMID40968291	rs13157159	-0.0145	0.0022	T	C	0.2084	1.467e-11	697734
WaistCircum_PMID40968291	rs793497	0.0106	0.0018	T	C	0.3959	4.111e-09	697734
WaistCircum_PMID40968291	rs12727784	0.0102	0.0018	A	G	0.5324	8.156e-09	697734
WaistCircum_PMID40968291	rs8043489	0.0113	0.0018	A	T	0.572	2.487e-10	697734
WaistCircum_PMID40968291	rs877137	-0.011	0.0018	T	C	0.5098	5.413e-10	697734
WaistCircum_PMID40968291	rs946106	-0.017	0.002	T	C	0.7664	2.719e-17	697734
WaistCircum_PMID40968291	rs7248941	0.0109	0.0018	T	C	0.5342	2.757e-09	697734
WaistCircum_PMID40968291	rs75775034	0.0274	0.0038	T	C	0.0708	6.789e-13	697734
WaistCircum_PMID40968291	rs151026761	0.023	0.004	A	G	0.9338	6.59e-09	697734
WaistCircum_PMID40968291	rs17030946	0.0175	0.0028	T	G	0.1012	2.202e-10	697734
WaistCircum_PMID40968291	rs11742248	-0.016	0.0023	T	C	0.2351	4.939e-12	697734
WaistCircum_PMID40968291	rs41374248	-0.0182	0.0024	A	G	0.7832	1.945e-14	697734
WaistCircum_PMID40968291	rs1325945	-0.0104	0.0017	A	C	0.4344	7.687e-10	697734
WaistCircum_PMID40968291	rs7576537	-0.0119	0.002	A	T	0.3804	2.372e-09	697734
WaistCircum_PMID40968291	rs577721086	-0.1299	0.0047	T	C	0.9525	1.18e-170	697734
WaistCircum_PMID40968291	rs28593605	-0.0217	0.0032	A	G	0.1054	9.797e-12	697734
WaistCircum_PMID40968291	rs141380346	-0.0687	0.0117	A	T	0.993	4.92e-09	697734
WaistCircum_PMID40968291	rs4244636	0.0122	0.0018	T	G	0.377	1.623e-11	697734
WaistCircum_PMID40968291	rs35230968	0.015	0.002	T	C	0.559	3.168e-14	697734
WaistCircum_PMID40968291	rs13016145	-0.0218	0.002	T	C	0.4842	6.419e-29	697734
WaistCircum_PMID40968291	rs3743347	-0.0158	0.0021	A	C	0.2245	6.457e-14	697734
WaistCircum_PMID40968291	rs881858	0.0192	0.0019	A	G	0.6912	2.563e-23	697734
WaistCircum_PMID40968291	rs17886399	0.0179	0.0024	A	G	0.2065	1.357e-13	697734
WaistCircum_PMID40968291	rs409125	-0.0182	0.0018	A	T	0.628	2.083e-23	697734
WaistCircum_PMID40968291	rs7211055	0.0121	0.0021	A	G	0.737	4.056e-09	697734
WaistCircum_PMID40968291	rs10861859	0.0123	0.0021	C	G	0.7552	6.247e-09	697734
WaistCircum_PMID40968291	rs33704	0.014	0.0022	T	C	0.789	9.923e-11	697734
WaistCircum_PMID40968291	rs2524229	-0.0363	0.0063	T	G	0.9751	8.707e-09	697734
WaistCircum_PMID40968291	rs73388860	0.0363	0.0049	T	G	0.0409	1.937e-13	697734
WaistCircum_PMID40968291	rs6757156	-0.0119	0.0019	A	G	0.6892	3.263e-10	697734
WaistCircum_PMID40968291	rs2112785	-0.0125	0.002	T	C	0.2739	2.541e-10	697734
WaistCircum_PMID40968291	rs1572053	0.0219	0.002	A	G	0.3785	2.823e-27	697734
WaistCircum_PMID40968291	rs10896086	0.0147	0.0025	A	T	0.1885	4.899e-09	697734
WaistCircum_PMID40968291	rs9840684	-0.0118	0.0019	T	C	0.3537	2.26e-10	697734
WaistCircum_PMID40968291	rs9849235	-0.0123	0.0018	A	G	0.6184	9.176e-12	697734
WaistCircum_PMID40968291	rs12927240	-0.0141	0.0021	A	G	0.6932	2.994e-11	697734
WaistCircum_PMID40968291	rs4790552	0.0156	0.0023	A	G	0.1763	9.114e-12	697734
WaistCircum_PMID40968291	rs11078883	-0.0136	0.0019	C	G	0.6535	2.887e-13	697734
WaistCircum_PMID40968291	rs56192752	-0.0161	0.0026	A	G	0.8208	2.718e-10	697734
WaistCircum_PMID40968291	rs2304717	-0.0114	0.0018	T	C	0.4438	1.891e-10	697734
WaistCircum_PMID40968291	rs355855	-0.0146	0.0023	A	C	0.1912	1.191e-10	697734
WaistCircum_PMID40968291	rs2624843	0.0146	0.0018	A	G	0.5296	1.324e-16	697734
WaistCircum_PMID40968291	rs11231141	-0.015	0.0019	T	C	0.6465	6.012e-16	697734
WaistCircum_PMID40968291	rs9302428	-0.0111	0.0018	C	G	0.3522	2.058e-09	697734
WaistCircum_PMID40968291	rs9381917	-0.02	0.0027	A	G	0.0975	1.799e-13	697734
WaistCircum_PMID40968291	rs7561676	0.0123	0.002	A	G	0.6347	1.658e-09	697734
WaistCircum_PMID40968291	rs2316955	-0.0182	0.0024	T	G	0.7832	1.851e-14	697734
WaistCircum_PMID40968291	rs62055502	0.018	0.0024	A	G	0.2168	2.912e-14	697734
WaistCircum_PMID40968291	rs535395	0.0133	0.0023	A	G	0.1923	3.924e-09	697734
WaistCircum_PMID40968291	rs10761784	0.0126	0.0017	A	T	0.5195	1.053e-13	697734
WaistCircum_PMID40968291	rs11779005	-0.0119	0.002	A	G	0.4661	1.026e-09	697734
WaistCircum_PMID40968291	rs6795006	-0.0118	0.002	T	C	0.7567	4.824e-09	697734
WaistCircum_PMID40968291	rs12479177	-0.0214	0.002	A	G	0.4804	9.655e-28	697734
WaistCircum_PMID40968291	rs6906534	0.0163	0.0024	T	C	0.1653	2.506e-11	697734
WaistCircum_PMID40968291	rs62247658	0.0217	0.002	T	C	0.5682	1.083e-28	697734
WaistCircum_PMID40968291	rs2515919	-0.0185	0.002	A	G	0.632	6.776e-20	697734
WaistCircum_PMID40968291	rs13428668	0.0143	0.0023	T	C	0.1816	4.855e-10	697734
WaistCircum_PMID40968291	rs6504576	-0.0133	0.0022	T	C	0.7438	2.617e-09	697734
WaistCircum_PMID40968291	rs1124639	-0.0113	0.0017	T	C	0.4392	7.475e-11	697734
WaistCircum_PMID40968291	rs11030067	0.016	0.0021	T	C	0.2304	3.544e-14	697734
WaistCircum_PMID40968291	rs1015576	-0.012	0.0018	A	G	0.6067	3.062e-11	697734
WaistCircum_PMID40968291	rs9276029	-0.0192	0.0029	A	G	0.1541	3.434e-11	697734
WaistCircum_PMID40968291	rs74452128	-0.0589	0.0063	A	C	0.0208	9.289e-21	697734
WaistCircum_PMID40968291	rs7648557	0.0118	0.0018	T	G	0.49	4.129e-11	697734
WaistCircum_PMID40968291	rs3135366	0.0147	0.0023	T	C	0.8338	2.704e-10	697734
WaistCircum_PMID40968291	rs555630	0.0127	0.0022	C	G	0.2684	8.906e-09	697734
WaistCircum_PMID40968291	rs12091583	-0.0105	0.0018	A	C	0.4167	4.087e-09	697734
WaistCircum_PMID40968291	rs6904349	0.0231	0.0026	T	C	0.1724	6.368e-19	697734
WaistCircum_PMID40968291	rs271833	0.0154	0.0021	A	G	0.6802	3.127e-13	697734
WaistCircum_PMID40968291	rs7212249	-0.0135	0.0019	A	T	0.6526	3.973e-13	697734
WaistCircum_PMID40968291	rs1433318	0.011	0.0019	T	C	0.6731	6.871e-09	697734
WaistCircum_PMID40968291	rs9268199	0.0155	0.0023	A	G	0.8095	2.529e-11	697734
WaistCircum_PMID40968291	rs3963921	0.011	0.0019	T	C	0.6731	8.116e-09	697734
WaistCircum_PMID40968291	rs12229700	0.0131	0.0021	A	G	0.6994	4.931e-10	697734
WaistCircum_PMID40968291	rs211474	-0.012	0.0018	A	G	0.3022	5.293e-11	697734
WaistCircum_PMID40968291	rs4808772	-0.0173	0.002	A	G	0.4015	5.235e-18	697734
WaistCircum_PMID40968291	rs1286004	0.0117	0.002	A	T	0.6391	7.932e-09	697734
WaistCircum_PMID40968291	rs10079295	-0.0114	0.0019	C	G	0.6747	1.624e-09	697734
WaistCircum_PMID40968291	rs62086901	-0.0141	0.0021	C	G	0.6962	2.609e-11	697734
WaistCircum_PMID40968291	rs7576172	-0.012	0.002	A	G	0.5414	7.597e-10	697734
WaistCircum_PMID40968291	rs10992390	-0.0163	0.0023	T	C	0.8334	2.754e-12	697734
WaistCircum_PMID40968291	rs79419237	-0.0267	0.0038	A	T	0.9281	1.887e-12	697734
WaistCircum_PMID40968291	rs17763050	0.018	0.0024	A	G	0.2158	3.599e-14	697734
WaistCircum_PMID40968291	rs4659148	-0.0221	0.0023	A	G	0.2518	1.177e-22	697734
WaistCircum_PMID40968291	rs199508	0.0146	0.0023	C	G	0.2487	9.185e-11	697734
WaistCircum_PMID40968291	rs12735035	0.0119	0.002	A	C	0.4411	1.169e-09	697734
WaistCircum_PMID40968291	rs74910422	-0.021	0.0035	A	G	0.9117	1.261e-09	697734
WaistCircum_PMID40968291	rs13190766	0.0155	0.0017	A	G	0.5491	7.385e-20	697734
WaistCircum_PMID40968291	rs6066130	-0.0156	0.0018	A	G	0.4501	3.04e-18	697734
WaistCircum_PMID40968291	rs10838703	0.017	0.002	C	G	0.6057	9.222e-18	697734
WaistCircum_PMID40968291	rs72976790	-0.0887	0.0089	A	T	0.9874	1.886e-23	697734
WaistCircum_PMID40968291	rs6466611	0.0147	0.0018	T	C	0.3984	4.513e-16	697734
WaistCircum_PMID40968291	rs2468317	0.012	0.0018	A	G	0.4894	1.552e-11	697734
WaistCircum_PMID40968291	rs685810	-0.0151	0.002	A	G	0.6459	1.562e-13	697734
WaistCircum_PMID40968291	rs7193136	-0.0119	0.0019	A	G	0.674	4.143e-10	697734
WaistCircum_PMID40968291	rs4704187	0.0123	0.002	T	C	0.5168	2.798e-10	697734
WaistCircum_PMID40968291	rs4349181	-0.0117	0.0019	A	G	0.7098	2.131e-09	697734
WaistCircum_PMID40968291	rs6793322	0.0118	0.002	T	G	0.3946	3.825e-09	697734
WaistCircum_PMID40968291	rs2569993	-0.0116	0.0019	T	C	0.6685	9.56e-10	697734
WaistCircum_PMID40968291	rs2676825	0.0126	0.0018	A	T	0.6285	5.918e-12	697734
WaistCircum_PMID40968291	rs8081612	-0.0131	0.002	T	C	0.2889	2.422e-11	697734
WaistCircum_PMID40968291	rs12342967	0.0136	0.0019	T	C	0.3158	1.06e-12	697734
WaistCircum_PMID40968291	rs10875118	0.0146	0.0021	A	C	0.2108	7.38e-12	697734
WaistCircum_PMID40968291	rs2395163	-0.017	0.0021	T	C	0.7675	9.408e-17	697734
WaistCircum_PMID40968291	rs355806	0.0101	0.0017	A	C	0.5274	2.571e-09	697734
WaistCircum_PMID40968291	rs10844664	0.0115	0.0018	C	G	0.5882	2.605e-10	697734
WaistCircum_PMID40968291	rs2280601	0.0156	0.0025	T	C	0.8263	3.938e-10	697734
WaistCircum_PMID40968291	rs526276	-0.0187	0.0025	T	C	0.1823	1.575e-13	697734
WaistCircum_PMID40968291	rs12592400	-0.0159	0.0021	A	C	0.2251	4.068e-14	697734
WaistCircum_PMID40968291	rs10853579	0.0152	0.0021	T	C	0.3444	1.995e-13	697734
WaistCircum_PMID40968291	rs7632902	0.0155	0.0026	T	C	0.1766	1.719e-09	697734
WaistCircum_PMID40968291	rs9500927	-0.0137	0.0023	A	G	0.1541	3.816e-09	697734
WaistCircum_PMID40968291	rs12325400	-0.0147	0.002	C	G	0.6026	1.972e-13	697734
WaistCircum_PMID40968291	rs4606747	-0.0118	0.002	T	C	0.6331	6.871e-09	697734
WaistCircum_PMID40968291	rs17689824	0.017	0.0022	T	C	0.2137	3.912e-15	697734
WaistCircum_PMID40968291	rs3092262	-0.0179	0.002	A	G	0.5362	6.037e-19	697734
WaistCircum_PMID40968291	rs923863	-0.0114	0.0019	A	G	0.7089	4.619e-09	697734
WaistCircum_PMID40968291	rs2964024	0.0105	0.0018	T	C	0.471	2.521e-09	697734
WaistCircum_PMID40968291	rs34195569	0.0183	0.0024	A	G	0.2167	1.387e-14	697734
WaistCircum_PMID40968291	rs2725380	-0.0106	0.0018	A	G	0.4537	2.99e-09	697734
WaistCircum_PMID40968291	rs11699585	-0.0144	0.0018	A	G	0.4475	1.288e-15	697734
WaistCircum_PMID40968291	rs6920239	-0.0307	0.0037	A	G	0.8552	1.128e-16	697734
WaistCircum_PMID40968291	rs62086046	0.0163	0.0024	T	C	0.2069	1.538e-11	697734
WaistCircum_PMID40968291	rs62065374	0.0166	0.0026	A	G	0.1787	8.923e-11	697734
WaistCircum_PMID40968291	rs6666770	-0.0123	0.0021	A	G	0.3162	6.33e-09	697734
WaistCircum_PMID40968291	rs62054822	-0.018	0.0024	A	G	0.7818	2.964e-14	697734
WaistCircum_PMID40968291	rs12627524	-0.0125	0.002	T	C	0.3671	6.899e-10	697734
WaistCircum_PMID40968291	rs9482769	0.0337	0.0019	A	G	0.2744	9.216e-70	697734
WaistCircum_PMID40968291	rs7211586	-0.0164	0.002	C	G	0.5342	7.773e-17	697734
WaistCircum_PMID40968291	rs142081190	-0.0424	0.0058	T	C	0.9702	3.357e-13	697734
WaistCircum_PMID40968291	rs9265998	-0.02	0.0028	A	G	0.1411	9.988e-13	697734
WaistCircum_PMID40968291	rs6690338	-0.0141	0.002	A	G	0.6377	3.039e-12	697734
WaistCircum_PMID40968291	rs3814877	0.0144	0.002	T	G	0.4026	5.156e-13	697734
WaistCircum_PMID40968291	rs4618302	-0.0132	0.0019	T	C	0.6459	1.554e-12	697734
WaistCircum_PMID40968291	rs62306207	-0.0133	0.0023	A	C	0.7496	4.011e-09	697734
WaistCircum_PMID40968291	rs542778	0.0114	0.0018	A	G	0.4209	1.669e-10	697734
WaistCircum_PMID40968291	rs1728672	0.0196	0.0019	T	G	0.6707	3.756e-25	697734
WaistCircum_PMID40968291	rs6063812	0.0194	0.0021	A	G	0.6825	1.599e-20	697734
WaistCircum_PMID40968291	rs13199141	0.0113	0.002	T	C	0.7029	9.779e-09	697734
WaistCircum_PMID40968291	rs4705778	0.0098	0.0017	T	C	0.4557	5.351e-09	697734
WaistCircum_PMID40968291	rs12129806	-0.014	0.0021	A	G	0.3057	3.89e-11	697734
WaistCircum_PMID40968291	rs2517491	-0.0543	0.008	T	C	0.9848	1.073e-11	697734
WaistCircum_PMID40968291	rs1270594	-0.0177	0.0024	A	T	0.2015	5.34e-13	697734
WaistCircum_PMID40968291	rs12593096	-0.0176	0.0027	T	C	0.8678	3.063e-11	697734
WaistCircum_PMID40968291	rs548154	-0.0152	0.0023	T	C	0.2448	2.147e-11	697734
WaistCircum_PMID40968291	rs35991254	-0.0164	0.0022	A	G	0.2942	2.716e-14	697734
WaistCircum_PMID40968291	rs1980418	0.013	0.002	A	G	0.4179	7.516e-11	697734
WaistCircum_PMID40968291	rs12735229	0.0104	0.0018	A	G	0.4389	3.51e-09	697734
WaistCircum_PMID40968291	rs67809146	0.0216	0.0021	T	C	0.6843	2.332e-24	697734
WaistCircum_PMID40968291	rs7206790	-0.0323	0.0017	C	G	0.5241	4.718e-77	697734
WaistCircum_PMID40968291	rs13209851	0.0119	0.0018	A	G	0.4576	2.002e-11	697734
WaistCircum_PMID40968291	rs2595002	-0.0148	0.0023	A	G	0.8226	1.627e-10	697734
WaistCircum_PMID40968291	rs2158072	-0.017	0.0022	T	C	0.7861	3.742e-15	697734
WaistCircum_PMID40968291	rs12966237	-0.0108	0.0018	A	G	0.3935	3.237e-09	697734
WaistCircum_PMID40968291	rs538478	-0.0108	0.0018	A	G	0.451	1.377e-09	697734
WaistCircum_PMID40968291	rs17513809	-0.0131	0.0022	A	G	0.2112	3.589e-09	697734
WaistCircum_PMID40968291	rs11642954	-0.0151	0.0025	A	G	0.1935	1.484e-09	697734
WaistCircum_PMID40968291	rs2044881	0.013	0.0019	A	G	0.2881	2.347e-11	697734
WaistCircum_PMID40968291	rs307610	-0.017	0.0022	T	C	0.8083	1.753e-14	697734
WaistCircum_PMID40968291	rs7984593	-0.0168	0.0027	T	C	0.8659	6.613e-10	697734
WaistCircum_PMID40968291	rs17694791	0.0184	0.002	T	C	0.2558	5.398e-20	697734
WaistCircum_PMID40968291	rs17762165	0.0173	0.0022	T	C	0.2137	1.199e-15	697734
WaistCircum_PMID40968291	rs12756	0.0242	0.0036	A	G	0.0712	1.653e-11	697734
WaistCircum_PMID40968291	rs56046792	0.0182	0.0024	T	C	0.2165	1.936e-14	697734
WaistCircum_PMID40968291	rs7519209	0.0121	0.0021	A	G	0.6735	7.015e-09	697734
WaistCircum_PMID40968291	rs56146262	0.018	0.0024	A	C	0.2166	2.987e-14	697734
WaistCircum_PMID40968291	rs12790913	0.0153	0.002	A	G	0.2432	2.254e-14	697734
WaistCircum_PMID40968291	rs10740116	0.0124	0.002	T	C	0.5298	2.428e-10	697734
WaistCircum_PMID40968291	rs17619821	-0.0149	0.0018	A	G	0.4044	1.17e-16	697734
WaistCircum_PMID40968291	rs2903487	-0.0117	0.0018	A	G	0.3747	2.334e-11	697734
WaistCircum_PMID40968291	rs71565331	-0.0173	0.002	T	C	0.6476	3.3e-17	697734
WaistCircum_PMID40968291	rs3127556	-0.0111	0.0018	A	G	0.6192	1.424e-09	697734
WaistCircum_PMID40968291	rs17334944	0.0177	0.0022	A	G	0.2143	3.342e-16	697734
WaistCircum_PMID40968291	rs7741746	0.0695	0.0117	A	G	0.007	3.117e-09	697734
WaistCircum_PMID40968291	rs7000496	0.033	0.0034	T	C	0.0731	1.07e-22	697734
WaistCircum_PMID40968291	rs6589252	0.0166	0.0026	A	C	0.1694	2.15e-10	697734
WaistCircum_PMID40968291	rs62054760	0.018	0.0024	T	C	0.2151	4.104e-14	697734
WaistCircum_PMID40968291	rs632362	0.0159	0.0023	T	C	0.1923	4.766e-12	697734
WaistCircum_PMID40968291	rs1483988	-0.0157	0.002	T	C	0.448	1.593e-15	697734
WaistCircum_PMID40968291	rs2414468	0.0176	0.0027	A	G	0.1321	2.983e-11	697734
WaistCircum_PMID40968291	rs9273073	-0.0159	0.0023	T	C	0.7031	3.895e-12	697734
WaistCircum_PMID40968291	rs1150758	-0.0143	0.0023	C	G	0.1635	6.338e-10	697734
WaistCircum_PMID40968291	rs3731631	0.0146	0.002	A	G	0.3025	6.682e-14	697734
WaistCircum_PMID40968291	rs9820977	-0.0119	0.0018	A	G	0.6026	4.578e-11	697734
WaistCircum_PMID40968291	rs62064652	-0.0164	0.0026	A	G	0.8209	1.276e-10	697734
WaistCircum_PMID40968291	rs2210601	-0.0162	0.002	T	C	0.3831	9.12e-16	697734
WaistCircum_PMID40968291	rs7542	-0.012	0.002	C	G	0.4505	9.222e-10	697734
WaistCircum_PMID40968291	rs138727	-0.0118	0.0018	A	C	0.6415	1.37e-10	697734
WaistCircum_PMID40968291	rs1379761	-0.0118	0.002	A	G	0.5145	1.722e-09	697734
WaistCircum_PMID40968291	rs55730982	0.0284	0.002	T	G	0.5919	1.197e-45	697734
WaistCircum_PMID40968291	rs10110178	0.0287	0.0032	T	C	0.0826	3.871e-19	697734
WaistCircum_PMID40968291	rs580317	-0.0125	0.002	A	G	0.2524	9.485e-10	697734
WaistCircum_PMID40968291	rs9296021	0.013	0.0018	T	C	0.3706	9.875e-13	697734
WaistCircum_PMID40968291	rs17334797	-0.0172	0.0022	A	G	0.7858	1.524e-15	697734
WaistCircum_PMID40968291	rs10801826	0.0112	0.0018	T	C	0.3685	1.02e-09	697734
WaistCircum_PMID40968291	rs9271894	-0.0124	0.0021	T	C	0.314	4.384e-09	697734
WaistCircum_PMID40968291	rs9266791	-0.0149	0.0018	T	C	0.5548	2.199e-17	697734
WaistCircum_PMID40968291	rs9491694	0.0337	0.0019	A	T	0.2745	8.081e-70	697734
WaistCircum_PMID40968291	rs62063854	0.0182	0.0024	A	G	0.2157	1.872e-14	697734
WaistCircum_PMID40968291	rs12986231	0.015	0.0022	T	C	0.7288	2.044e-11	697734
WaistCircum_PMID40968291	rs355902	-0.0151	0.002	A	C	0.4521	1.85e-14	697734
WaistCircum_PMID40968291	rs8076939	0.0122	0.0018	A	C	0.3519	3.63e-11	697734
WaistCircum_PMID40968291	rs6764721	0.0148	0.0025	A	T	0.1814	5.626e-09	697734
WaistCircum_PMID40968291	rs9849748	-0.0123	0.0018	A	G	0.6184	9.133e-12	697734
WaistCircum_PMID40968291	rs575591	-0.0186	0.002	T	G	0.4636	1.665e-21	697734
WaistCircum_PMID40968291	rs17040191	0.0127	0.0021	T	G	0.7665	3.222e-09	697734
WaistCircum_PMID40968291	rs7977713	0.0112	0.0018	T	C	0.3965	6.921e-10	697734
WaistCircum_PMID40968291	rs299639	0.011	0.0018	A	C	0.4968	4.78e-10	697734
WaistCircum_PMID40968291	rs78350060	0.0142	0.0023	A	G	0.2552	2.586e-10	697734
WaistCircum_PMID40968291	rs12150127	0.0182	0.0024	A	G	0.2168	1.918e-14	697734
WaistCircum_PMID40968291	rs2509121	0.0147	0.002	T	C	0.3982	2.161e-13	697734
WaistCircum_PMID40968291	rs34452456	-0.017	0.0023	T	C	0.6845	5.706e-14	697734
WaistCircum_PMID40968291	rs74624536	0.0218	0.0031	T	G	0.8839	1.174e-12	697734
WaistCircum_PMID40968291	rs307594	0.0188	0.0027	T	C	0.1285	3.803e-12	697734
WaistCircum_PMID40968291	rs750598	-0.0114	0.0019	A	G	0.2971	3.978e-09	697734
WaistCircum_PMID40968291	rs6458325	0.0117	0.0018	A	C	0.4367	6.517e-11	697734
WaistCircum_PMID40968291	rs71490392	0.0153	0.002	A	G	0.3628	6.203e-14	697734
WaistCircum_PMID40968291	rs2717252	-0.0205	0.0022	T	C	0.1749	4.378e-20	697734
WaistCircum_PMID40968291	rs1861297	-0.0131	0.0018	T	C	0.5066	1.354e-13	697734
WaistCircum_PMID40968291	rs55768605	0.0178	0.0024	A	C	0.217	5.41e-14	697734
WaistCircum_PMID40968291	rs492362	-0.0109	0.0018	A	G	0.4916	8.339e-10	697734
WaistCircum_PMID40968291	rs355877	-0.0151	0.0023	A	G	0.1911	3.235e-11	697734
WaistCircum_PMID40968291	rs748772	-0.0136	0.002	A	T	0.4969	4.72e-12	697734
WaistCircum_PMID40968291	rs1044506	-0.0181	0.0026	T	G	0.1544	2.232e-12	697734
WaistCircum_PMID40968291	rs61953589	-0.0211	0.0023	A	G	0.2369	6.655e-20	697734
WaistCircum_PMID40968291	rs5746214	0.0143	0.0023	A	G	0.8094	2.243e-10	697734
WaistCircum_PMID40968291	rs10840096	-0.0199	0.0028	T	C	0.0892	2.477e-12	697734
WaistCircum_PMID40968291	rs6700742	0.0122	0.0021	T	C	0.6732	5.552e-09	697734
WaistCircum_PMID40968291	rs34694224	0.0162	0.0024	A	G	0.5809	1.084e-11	697734
WaistCircum_PMID40968291	rs1936812	0.024	0.002	A	G	0.62	8.621e-33	697734
WaistCircum_PMID40968291	rs6667786	-0.0173	0.0023	A	G	0.828	2.609e-14	697734
WaistCircum_PMID40968291	rs1501672	-0.0153	0.0025	A	G	0.8646	4.598e-10	697734
WaistCircum_PMID40968291	rs73927882	-0.0228	0.0027	T	C	0.8421	3.087e-17	697734
WaistCircum_PMID40968291	rs17660132	-0.0175	0.0022	T	C	0.7862	5.753e-16	697734
WaistCircum_PMID40968291	rs2746829	0.0191	0.002	T	C	0.6439	1.142e-20	697734
WaistCircum_PMID40968291	rs7798130	0.0254	0.0023	A	G	0.1756	3.457e-28	697734
WaistCircum_PMID40968291	rs10104380	-0.0254	0.003	T	G	0.9148	1.358e-17	697734
WaistCircum_PMID40968291	rs80291924	-0.0206	0.002	T	C	0.6279	6.063e-24	697734
WaistCircum_PMID40968291	rs810517	-0.0121	0.0018	T	C	0.4655	1.232e-11	697734
WaistCircum_PMID40968291	rs4343432	-0.0114	0.0019	A	G	0.5136	4.2e-09	697734
WaistCircum_PMID40968291	rs79589473	0.048	0.0079	A	G	0.0155	1.176e-09	697734
WaistCircum_PMID40968291	rs3091956	0.0147	0.002	T	C	0.5543	1.028e-13	697734
WaistCircum_PMID40968291	rs12773168	-0.0125	0.0021	A	G	0.7673	2.168e-09	697734
WaistCircum_PMID40968291	rs4514041	0.0127	0.0021	A	C	0.6999	2.908e-09	697734
WaistCircum_PMID40968291	rs5000634	-0.0121	0.0017	A	G	0.6323	5.473e-12	697734
WaistCircum_PMID40968291	rs58466439	-0.0147	0.0022	A	G	0.269	3.242e-11	697734
WaistCircum_PMID40968291	rs1402274	-0.0169	0.0023	T	C	0.2225	2.647e-13	697734
WaistCircum_PMID40968291	rs2605108	-0.0275	0.0019	A	G	0.3266	1.662e-48	697734
WaistCircum_PMID40968291	rs17175518	0.0262	0.0023	A	C	0.2365	8.038e-30	697734
WaistCircum_PMID40968291	rs709160	-0.0109	0.0018	C	G	0.516	8.866e-10	697734
WaistCircum_PMID40968291	rs3785574	-0.0123	0.0018	T	C	0.6873	1.144e-11	697734
WaistCircum_PMID40968291	rs2513998	-0.0119	0.002	C	G	0.2646	4.63e-09	697734
WaistCircum_PMID40968291	rs7306435	-0.0105	0.0018	T	C	0.3943	8.387e-09	697734
WaistCircum_PMID40968291	rs6678854	0.0181	0.0025	T	G	0.7375	3.393e-13	697734
WaistCircum_PMID40968291	rs13039956	-0.023	0.0023	C	G	0.1805	3.052e-23	697734
WaistCircum_PMID40968291	rs1628294	0.0172	0.0027	A	C	0.1215	2.693e-10	697734
WaistCircum_PMID40968291	rs79661849	0.0224	0.0034	A	G	0.0914	4.552e-11	697734
WaistCircum_PMID40968291	rs12607252	0.0252	0.0034	T	C	0.0777	8.779e-14	697734
WaistCircum_PMID40968291	rs6573199	0.0149	0.0022	T	C	0.282	9.332e-12	697734
WaistCircum_PMID40968291	rs980574	-0.0128	0.0018	A	C	0.5681	8.78e-13	697734
WaistCircum_PMID40968291	rs74573628	-0.018	0.0024	T	C	0.7832	3.216e-14	697734
WaistCircum_PMID40968291	rs924872	0.0122	0.002	T	C	0.2858	7.281e-10	697734
WaistCircum_PMID40968291	rs9268927	-0.0165	0.0028	A	T	0.1438	3.503e-09	697734
WaistCircum_PMID40968291	rs392794	-0.0233	0.0022	T	C	0.739	8.799e-26	697734
WaistCircum_PMID40968291	rs1838173	0.0341	0.0025	T	C	0.1424	4.548e-41	697734
WaistCircum_PMID40968291	rs11052853	-0.0106	0.0018	A	G	0.3858	7.717e-09	697734
WaistCircum_PMID40968291	rs2596542	0.0132	0.0021	T	C	0.3204	2.614e-10	697734
WaistCircum_PMID40968291	rs1242505	-0.0134	0.002	A	G	0.7589	4.492e-11	697734
WaistCircum_PMID40968291	rs4497857	0.0104	0.0018	T	C	0.5552	5.778e-09	697734
WaistCircum_PMID40968291	rs9398825	-0.019	0.002	T	C	0.4457	6.342e-22	697734
WaistCircum_PMID40968291	rs2965179	-0.016	0.0026	A	G	0.1669	1.194e-09	697734
WaistCircum_PMID40968291	rs732880	-0.0206	0.002	A	C	0.525	1.089e-25	697734
WaistCircum_PMID40968291	rs1535160	0.0117	0.002	T	C	0.5181	2.763e-09	697734
WaistCircum_PMID40968291	rs62123617	0.0162	0.002	A	C	0.3884	1.065e-15	697734
WaistCircum_PMID40968291	rs72738666	-0.0184	0.0029	T	C	0.8716	2.984e-10	697734
WaistCircum_PMID40968291	rs2903489	-0.0267	0.0024	T	C	0.152	7.188e-28	697734
WaistCircum_PMID40968291	rs1885658	0.0123	0.0019	A	C	0.7178	1.821e-10	697734
WaistCircum_PMID40968291	rs111885446	0.041	0.005	A	G	0.9588	2.661e-16	697734
WaistCircum_PMID40968291	rs56738052	0.0136	0.0022	A	G	0.7163	4.752e-10	697734
WaistCircum_PMID40968291	rs3130069	0.0175	0.0022	A	G	0.7242	1.325e-15	697734
WaistCircum_PMID40968291	rs12236013	0.0168	0.0026	T	C	0.1722	7.015e-11	697734
WaistCircum_PMID40968291	rs1568028	-0.0137	0.002	A	G	0.5381	3.387e-12	697734
WaistCircum_PMID40968291	rs3132541	0.0193	0.0028	A	C	0.8534	2.288e-12	697734
WaistCircum_PMID40968291	rs4309444	-0.018	0.0024	T	C	0.7835	3.288e-14	697734
WaistCircum_PMID40968291	rs3130370	0.016	0.0026	A	G	0.8605	7.957e-10	697734
WaistCircum_PMID40968291	rs2420913	-0.0178	0.0028	A	C	0.8936	3.739e-10	697734
WaistCircum_PMID40968291	rs2251349	0.0122	0.0018	A	G	0.4814	6.435e-12	697734
WaistCircum_PMID40968291	rs2597632	-0.0131	0.0021	A	T	0.6686	2.842e-10	697734
WaistCircum_PMID40968291	rs77145104	0.0276	0.0038	A	T	0.0709	4.875e-13	697734
WaistCircum_PMID40968291	rs7535510	0.0117	0.002	T	C	0.2884	3.481e-09	697734
WaistCircum_PMID40968291	rs58067979	-0.0116	0.002	T	C	0.3711	8.197e-09	697734
WaistCircum_PMID40968291	rs9263956	0.0148	0.002	T	C	0.5431	4.168e-14	697734
WaistCircum_PMID40968291	rs1265776	-0.0141	0.002	A	G	0.627	2.732e-12	697734
WaistCircum_PMID40968291	rs1560311	-0.018	0.0024	T	C	0.7832	3.191e-14	697734
WaistCircum_PMID40968291	rs113854881	-0.0281	0.0038	A	G	0.9124	1.172e-13	697734
WaistCircum_PMID40968291	rs11920781	-0.0117	0.0019	T	C	0.6372	3.026e-10	697734
WaistCircum_PMID40968291	rs148657596	-0.0686	0.0117	A	C	0.993	5.131e-09	697734
WaistCircum_PMID40968291	rs78040030	-0.0257	0.0045	T	C	0.0511	8.5e-09	697734
WaistCircum_PMID40968291	rs12604804	-0.027	0.0038	T	G	0.9283	1.087e-12	697734
WaistCircum_PMID40968291	rs10174145	0.0117	0.002	T	C	0.5109	2.377e-09	697734
WaistCircum_PMID40968291	rs1051308	-0.0121	0.0019	A	G	0.6653	2.046e-10	697734
WaistCircum_PMID40968291	rs1787013	-0.0108	0.0018	T	C	0.5586	1.327e-09	697734
WaistCircum_PMID40968291	rs71355390	0.0371	0.0054	A	G	0.0337	9.578e-12	697734
WaistCircum_PMID40968291	rs72999059	0.017	0.0027	A	C	0.8403	2.271e-10	697734
WaistCircum_PMID40968291	rs9755490	-0.0118	0.0019	A	C	0.3537	2.497e-10	697734
WaistCircum_PMID40968291	rs1367084	-0.0129	0.002	C	G	0.4611	6.153e-11	697734
WaistCircum_PMID40968291	rs7124407	0.0162	0.0019	C	G	0.6824	7.503e-18	697734
WaistCircum_PMID40968291	rs634240	0.0132	0.0022	T	C	0.259	4.711e-09	697734
WaistCircum_PMID40968291	rs4394275	0.0131	0.002	A	G	0.2048	5.797e-11	697734
WaistCircum_PMID40968291	rs1838962	0.0161	0.002	A	G	0.2784	2.339e-16	697734
WaistCircum_PMID40968291	rs4851234	-0.0157	0.0027	A	C	0.8402	4.457e-09	697734
WaistCircum_PMID40968291	rs242944	-0.0106	0.0018	A	G	0.5717	3.974e-09	697734
WaistCircum_PMID40968291	rs12371973	-0.0233	0.0037	A	G	0.9286	5.399e-10	697734
WaistCircum_PMID40968291	rs2444820	0.0145	0.0018	C	G	0.4348	6.179e-16	697734
WaistCircum_PMID40968291	rs11030112	0.0148	0.0021	A	G	0.3161	2.492e-12	697734
WaistCircum_PMID40968291	rs55930886	-0.0242	0.0037	T	C	0.0783	4.021e-11	697734
WaistCircum_PMID40968291	rs77023845	-0.0157	0.0026	A	G	0.177	9.804e-10	697734
WaistCircum_PMID40968291	rs3135006	-0.0122	0.0021	T	C	0.2477	6.202e-09	697734
WaistCircum_PMID40968291	rs11597770	-0.0131	0.0021	T	G	0.7676	4.481e-10	697734
WaistCircum_PMID40968291	rs4846296	0.0168	0.0022	A	G	0.7416	6.284e-14	697734
WaistCircum_PMID40968291	rs112746008	0.0181	0.0024	T	C	0.2167	1.986e-14	697734
WaistCircum_PMID40968291	rs2454437	-0.0107	0.0018	A	C	0.4333	2.021e-09	697734
WaistCircum_PMID40968291	rs1098424	0.0216	0.002	T	C	0.5581	4.702e-28	697734
WaistCircum_PMID40968291	rs75673642	0.0409	0.0054	A	G	0.0349	2.968e-14	697734
WaistCircum_PMID40968291	rs10992447	0.0163	0.0024	T	C	0.1621	6.529e-12	697734
WaistCircum_PMID40968291	rs5007258	-0.0157	0.0018	A	G	0.4705	1.521e-18	697734
WaistCircum_PMID40968291	rs6021911	0.0194	0.002	A	G	0.7372	3.071e-22	697734
WaistCircum_PMID40968291	rs12460763	0.0122	0.0018	A	G	0.5069	3.12e-11	697734
WaistCircum_PMID40968291	rs1384025	0.0123	0.0021	T	G	0.6971	7.674e-09	697734
WaistCircum_PMID40968291	rs9625628	-0.0387	0.0051	A	G	0.9618	4.679e-14	697734
WaistCircum_PMID40968291	rs10502145	0.0122	0.0018	T	C	0.6385	2.379e-11	697734
WaistCircum_PMID40968291	rs4936675	-0.0114	0.0019	A	T	0.657	1.805e-09	697734
WaistCircum_PMID40968291	rs12727916	0.0114	0.002	T	C	0.5807	8.013e-09	697734
WaistCircum_PMID40968291	rs77177074	-0.0269	0.0038	A	T	0.9283	1.274e-12	697734
WaistCircum_PMID40968291	rs286042	0.0136	0.0021	C	G	0.6669	7.584e-11	697734
WaistCircum_PMID40968291	rs475134	0.012	0.0017	T	C	0.4531	1.334e-12	697734
WaistCircum_PMID40968291	rs1270942	0.0187	0.0026	A	G	0.8817	6.654e-13	697734
WaistCircum_PMID40968291	rs4929923	-0.0151	0.0017	T	C	0.3404	7.03e-18	697734
WaistCircum_PMID40968291	rs4986044	-0.0134	0.0017	T	C	0.4558	3.185e-15	697734
WaistCircum_PMID40968291	rs2503326	-0.0343	0.0017	T	C	0.4383	2.54e-91	697734
WaistCircum_PMID40968291	rs11915074	0.011	0.0018	A	T	0.6129	1.738e-09	697734
WaistCircum_PMID40968291	rs17630332	0.0122	0.0021	A	T	0.7615	5.541e-09	697734
WaistCircum_PMID40968291	rs7047481	-0.0335	0.0043	A	G	0.0448	3.77e-15	697734
WaistCircum_PMID40968291	rs1752169	0.0123	0.002	A	C	0.2625	6.815e-10	697734
WaistCircum_PMID40968291	rs12302651	-0.0149	0.0019	C	G	0.6576	1.961e-15	697734
WaistCircum_PMID40968291	rs2717258	-0.0207	0.0022	A	G	0.1749	1.619e-20	697734
WaistCircum_PMID40968291	rs62057119	0.0181	0.0024	A	G	0.2163	2.658e-14	697734
WaistCircum_PMID40968291	rs670119	-0.0211	0.0029	T	C	0.8859	2.305e-13	697734
WaistCircum_PMID40968291	rs2279320	-0.0129	0.0022	T	G	0.8048	8.136e-09	697734
WaistCircum_PMID40968291	rs71373560	0.0167	0.0026	T	C	0.1803	6.415e-11	697734
WaistCircum_PMID40968291	rs3842991	0.0123	0.0021	A	G	0.6857	5.628e-09	697734
WaistCircum_PMID40968291	rs9795522	0.0174	0.0023	A	C	0.7774	7.055e-14	697734
WaistCircum_PMID40968291	rs5746173	0.0149	0.0025	C	G	0.8082	1.673e-09	697734
WaistCircum_PMID40968291	rs62057152	0.018	0.0024	C	G	0.2166	3.338e-14	697734
WaistCircum_PMID40968291	rs11751182	-0.0144	0.0022	C	G	0.2024	5.122e-11	697734
WaistCircum_PMID40968291	rs6556612	0.0122	0.002	T	C	0.2686	8.815e-10	697734
WaistCircum_PMID40968291	rs40836	-0.0148	0.0018	A	G	0.481	9.851e-16	697734
WaistCircum_PMID40968291	rs7283389	-0.0117	0.002	T	G	0.4192	3.131e-09	697734
WaistCircum_PMID40968291	rs1443509	0.0319	0.0028	T	C	0.1489	6.908e-31	697734
WaistCircum_PMID40968291	rs157582	-0.0237	0.0022	T	C	0.2208	1.893e-26	697734
WaistCircum_PMID40968291	rs10495563	0.0117	0.0018	A	G	0.6616	3.21e-11	697734
WaistCircum_PMID40968291	rs7372725	-0.0155	0.002	A	C	0.5034	2.28e-15	697734
WaistCircum_PMID40968291	rs878918	0.0168	0.002	A	G	0.6856	8.057e-17	697734
WaistCircum_PMID40968291	rs6898870	-0.0156	0.002	A	G	0.2612	1.032e-14	697734
WaistCircum_PMID40968291	rs2108825	0.0123	0.0018	T	C	0.507	2.004e-11	697734
WaistCircum_PMID40968291	rs10980797	-0.0154	0.002	A	G	0.5194	3.881e-15	697734
WaistCircum_PMID40968291	rs1730864	-0.0115	0.0019	T	C	0.6565	9.851e-10	697734
WaistCircum_PMID40968291	rs6859176	0.0115	0.002	T	C	0.6285	9.949e-09	697734
WaistCircum_PMID40968291	rs1578060	-0.0122	0.002	C	G	0.4572	3.702e-10	697734
WaistCircum_PMID40968291	rs1465422	-0.0128	0.002	T	C	0.273	1.599e-10	697734
WaistCircum_PMID40968291	rs550258	0.0147	0.0021	T	C	0.3533	6.939e-13	697734
WaistCircum_PMID40968291	rs10138669	0.0133	0.0022	A	G	0.7319	2.051e-09	697734
WaistCircum_PMID40968291	rs10842704	-0.0259	0.0022	T	G	0.6729	4.69e-33	697734
WaistCircum_PMID40968291	rs2666764	0.0133	0.0022	A	G	0.2654	1.767e-09	697734
WaistCircum_PMID40968291	rs61789082	-0.0186	0.0027	T	G	0.8397	2.879e-12	697734
WaistCircum_PMID40968291	rs6097045	0.0166	0.0018	A	G	0.5382	1.009e-20	697734
WaistCircum_PMID40968291	rs4706829	-0.0216	0.0029	A	G	0.8898	1.034e-13	697734
WaistCircum_PMID40968291	rs6696190	-0.0181	0.0022	A	G	0.8166	6.367e-17	697734
WaistCircum_PMID40968291	rs2088135	0.0121	0.002	T	C	0.6151	1.923e-09	697734
WaistCircum_PMID40968291	rs1469023	0.0137	0.0018	A	G	0.5575	1.135e-13	697734
WaistCircum_PMID40968291	rs10822182	-0.0113	0.0018	A	G	0.4882	2.088e-10	697734
WaistCircum_PMID40968291	rs2000457	0.0102	0.0018	A	T	0.495	8.921e-09	697734
WaistCircum_PMID40968291	rs2337630	-0.0121	0.0021	A	T	0.3239	5.048e-09	697734
WaistCircum_PMID40968291	rs1385169	-0.0146	0.0019	C	G	0.6663	1.157e-14	697734
WaistCircum_PMID40968291	rs11076832	0.0135	0.0021	T	C	0.297	2.975e-10	697734
WaistCircum_PMID40968291	rs62063303	-0.0182	0.0024	T	C	0.7832	1.439e-14	697734
WaistCircum_PMID40968291	rs1841534	0.0133	0.002	A	G	0.2695	3.308e-11	697734
WaistCircum_PMID40968291	rs61974515	-0.0132	0.002	T	C	0.5826	2.991e-11	697734
WaistCircum_PMID40968291	rs12950965	-0.0161	0.0026	C	G	0.8208	3.24e-10	697734
WaistCircum_PMID40968291	rs12040168	-0.0122	0.002	A	C	0.576	4.314e-10	697734
WaistCircum_PMID40968291	rs9863753	-0.0274	0.0039	A	T	0.057	1.415e-12	697734
WaistCircum_PMID40968291	rs73155323	0.0258	0.0044	T	C	0.9454	3.256e-09	697734
WaistCircum_PMID40968291	rs6679784	0.0235	0.002	A	G	0.5832	1.413e-32	697734
WaistCircum_PMID40968291	rs1365017	-0.0124	0.002	T	G	0.2997	2.192e-10	697734
WaistCircum_PMID40968291	rs112074397	-0.0182	0.0024	T	C	0.7832	1.868e-14	697734
WaistCircum_PMID40968291	rs40270	0.0189	0.0023	A	C	0.2416	6.292e-17	697734
WaistCircum_PMID40968291	rs56323722	-0.0182	0.0024	A	C	0.7833	1.492e-14	697734
WaistCircum_PMID40968291	rs7373072	0.0144	0.0021	A	T	0.7561	5.172e-12	697734
WaistCircum_PMID40968291	rs6663980	-0.0288	0.0022	T	C	0.2707	4.171e-39	697734
WaistCircum_PMID40968291	rs12904213	0.0124	0.002	A	G	0.555	3.234e-10	697734
WaistCircum_PMID40968291	rs34221820	0.0353	0.0036	C	G	0.0788	3.143e-22	697734
WaistCircum_PMID40968291	rs7583067	-0.0127	0.0021	T	C	0.2445	1.305e-09	697734
WaistCircum_PMID40968291	rs1531094	-0.0269	0.0021	A	G	0.3284	2.642e-38	697734
WaistCircum_PMID40968291	rs1477835	0.0127	0.002	T	G	0.3568	5.392e-10	697734
WaistCircum_PMID40968291	rs36023314	0.0138	0.0024	T	G	0.2184	6.558e-09	697734
WaistCircum_PMID40968291	rs11810310	-0.012	0.0021	T	G	0.7628	8.559e-09	697734
WaistCircum_PMID40968291	rs987237	-0.02	0.0022	A	G	0.844	9.975e-20	697734
WaistCircum_PMID40968291	rs62053949	-0.0182	0.0024	A	G	0.7834	1.748e-14	697734
WaistCircum_PMID40968291	rs4964630	0.0124	0.0021	A	G	0.753	4.71e-09	697734
WaistCircum_PMID40968291	rs2455848	0.0128	0.0018	T	C	0.3137	1.827e-12	697734
WaistCircum_PMID40968291	rs79597516	-0.0207	0.0034	A	G	0.0941	7.398e-10	697734
WaistCircum_PMID40968291	rs2820444	-0.0263	0.0021	A	G	0.2913	1.881e-34	697734
WaistCircum_PMID40968291	rs111935954	-0.0435	0.0054	A	G	0.0344	1.106e-15	697734
WaistCircum_PMID40968291	rs6784820	-0.0113	0.0018	A	G	0.5575	2.081e-10	697734
WaistCircum_PMID40968291	rs56895104	-0.0127	0.0021	A	G	0.6763	9.924e-10	697734
WaistCircum_PMID40968291	rs439223	0.0243	0.0034	A	G	0.0765	9.238e-13	697734
WaistCircum_PMID40968291	rs2352974	0.0154	0.0018	T	C	0.4991	5.96e-18	697734
WaistCircum_PMID40968291	rs1717776	0.0123	0.002	A	G	0.6449	2.004e-09	697734
WaistCircum_PMID40968291	rs12830910	0.0124	0.002	T	C	0.7587	1.279e-09	697734
WaistCircum_PMID40968291	rs9276084	-0.0165	0.0028	A	C	0.1617	5.183e-09	697734
WaistCircum_PMID40968291	rs1122645	-0.0125	0.002	A	G	0.6427	9.864e-10	697734
WaistCircum_PMID40968291	rs1339388	0.0142	0.002	T	C	0.5278	4.234e-13	697734
WaistCircum_PMID40968291	rs1144	-0.015	0.0018	T	C	0.664	2.954e-17	697734
WaistCircum_PMID40968291	rs12450072	-0.0174	0.0025	C	G	0.8031	1.399e-12	697734
WaistCircum_PMID40968291	rs6018185	-0.018	0.0018	T	C	0.4079	9.737e-23	697734
WaistCircum_PMID40968291	rs12374008	-0.0121	0.002	T	C	0.548	6.897e-10	697734
WaistCircum_PMID40968291	rs9268556	-0.0136	0.0018	T	C	0.6334	1.001e-13	697734
WaistCircum_PMID40968291	rs7530394	-0.0168	0.0021	A	G	0.6706	5.301e-16	697734
WaistCircum_PMID40968291	rs11931282	-0.014	0.002	A	G	0.5518	1.153e-12	697734
WaistCircum_PMID40968291	rs7206410	-0.0368	0.0019	T	C	0.5351	1.23e-84	697734
WaistCircum_PMID40968291	rs79408220	-0.0277	0.0038	A	G	0.9282	3.219e-13	697734
WaistCircum_PMID40968291	rs5746193	-0.0148	0.0025	T	C	0.1918	2.377e-09	697734
WaistCircum_PMID40968291	rs4808844	0.012	0.002	A	G	0.589	1.445e-09	697734
WaistCircum_PMID40968291	rs16829016	-0.0176	0.0019	T	C	0.3097	1.037e-19	697734
WaistCircum_PMID40968291	rs6063784	0.0187	0.002	T	C	0.6217	2.207e-20	697734
WaistCircum_PMID40968291	rs112756686	0.0164	0.0021	T	C	0.3206	4.183e-15	697734
WaistCircum_PMID40968291	rs17585915	0.0193	0.002	T	G	0.4127	2.163e-22	697734
WaistCircum_PMID40968291	rs9264189	-0.0143	0.0023	A	C	0.2361	4.103e-10	697734
WaistCircum_PMID40968291	rs61017910	-0.0427	0.0053	T	C	0.036	6.444e-16	697734
WaistCircum_PMID40968291	rs4788079	0.015	0.0019	A	C	0.3222	5.226e-15	697734
WaistCircum_PMID40968291	rs6022038	0.0127	0.002	A	C	0.5535	2.225e-10	697734
WaistCircum_PMID40968291	rs12152320	0.0119	0.002	A	T	0.4508	1.347e-09	697734
WaistCircum_PMID40968291	rs849453	0.0131	0.0022	C	G	0.1946	4.531e-09	697734
WaistCircum_PMID40968291	rs4564007	0.0114	0.0019	T	C	0.3236	1.514e-09	697734
WaistCircum_PMID40968291	rs10761723	-0.0124	0.002	T	C	0.4703	2.535e-10	697734
WaistCircum_PMID40968291	rs4656218	0.0175	0.0022	T	C	0.7049	4.768e-16	697734
WaistCircum_PMID40968291	rs7210027	-0.0155	0.0024	T	C	0.783	4.756e-11	697734
WaistCircum_PMID40968291	rs7341226	0.0125	0.0021	T	G	0.6873	4.388e-09	697734
WaistCircum_PMID40968291	rs1724401	-0.0155	0.0021	A	C	0.7566	4.706e-14	697734
WaistCircum_PMID40968291	rs72736479	-0.0182	0.0029	A	T	0.8715	4.534e-10	697734
WaistCircum_PMID40968291	rs12491937	0.0118	0.002	A	G	0.5793	2.389e-09	697734
WaistCircum_PMID40968291	rs1822489	0.0122	0.0019	A	G	0.3177	1.521e-10	697734
WaistCircum_PMID40968291	rs4556406	-0.0154	0.0021	A	C	0.6732	1.379e-13	697734
WaistCircum_PMID40968291	rs1942998	-0.0157	0.002	T	C	0.7363	4.253e-15	697734
WaistCircum_PMID40968291	rs183717540	0.0681	0.0117	A	T	0.007	6.698e-09	697734
WaistCircum_PMID40968291	rs6497759	-0.0141	0.0022	A	G	0.1859	3.303e-10	697734
WaistCircum_PMID40968291	rs4890250	-0.0133	0.002	T	C	0.377	5.788e-11	697734
WaistCircum_PMID40968291	rs856418	0.0175	0.0021	T	C	0.6554	3.051e-17	697734
WaistCircum_PMID40968291	rs610747	0.0146	0.002	A	G	0.3647	7.738e-13	697734
WaistCircum_PMID40968291	rs13331733	-0.0171	0.0025	A	G	0.8571	1.318e-11	697734
WaistCircum_PMID40968291	rs1609268	-0.0182	0.002	T	C	0.346	7.322e-19	697734
WaistCircum_PMID40968291	rs41464746	-0.0253	0.0029	A	C	0.1379	8.677e-19	697734
WaistCircum_PMID40968291	rs9264428	0.0145	0.0024	A	C	0.7929	1.872e-09	697734
WaistCircum_PMID40968291	rs2627849	-0.0136	0.0021	T	C	0.678	6.42e-11	697734
WaistCircum_PMID40968291	rs13116035	-0.0125	0.0019	A	G	0.3124	7.648e-11	697734
WaistCircum_PMID40968291	rs2568953	-0.0166	0.0024	T	C	0.1713	1.748e-12	697734
WaistCircum_PMID40968291	rs113871181	0.0181	0.0024	A	G	0.2157	3.229e-14	697734
WaistCircum_PMID40968291	rs6930534	-0.0105	0.0018	T	C	0.4283	3.435e-09	697734
WaistCircum_PMID40968291	rs72738684	-0.0184	0.0029	A	G	0.8716	3.203e-10	697734
WaistCircum_PMID40968291	rs36065733	0.0143	0.002	T	G	0.5288	4.73e-13	697734
WaistCircum_PMID40968291	rs588009	0.0218	0.0029	A	G	0.1104	7.873e-14	697734
WaistCircum_PMID40968291	rs12604472	-0.0267	0.0038	A	G	0.9284	2.416e-12	697734
WaistCircum_PMID40968291	rs6730191	-0.012	0.002	A	G	0.5413	7.393e-10	697734
WaistCircum_PMID40968291	rs966042	0.0235	0.0036	T	G	0.0811	7.536e-11	697734
WaistCircum_PMID40968291	rs10822124	0.0117	0.0018	A	C	0.5978	1.063e-10	697734
WaistCircum_PMID40968291	rs13205297	-0.0162	0.002	A	G	0.7126	1.579e-15	697734
WaistCircum_PMID40968291	rs6068290	0.0114	0.0019	A	G	0.6609	1.049e-09	697734
WaistCircum_PMID40968291	rs2327835	-0.0148	0.0022	T	C	0.1982	4.936e-11	697734
WaistCircum_PMID40968291	rs13044449	0.0173	0.0019	A	G	0.6408	2.301e-20	697734
WaistCircum_PMID40968291	rs11130233	-0.0146	0.0018	T	G	0.4695	1.375e-16	697734
WaistCircum_PMID40968291	rs6941972	0.021	0.0027	A	G	0.169	1.99e-14	697734
WaistCircum_PMID40968291	rs942797	0.0127	0.002	T	C	0.478	7.832e-11	697734
WaistCircum_PMID40968291	rs1546173	-0.0124	0.0018	T	C	0.6183	8.367e-12	697734
WaistCircum_PMID40968291	rs12593713	-0.0182	0.0029	A	T	0.8717	4.312e-10	697734
WaistCircum_PMID40968291	rs11632260	0.0172	0.003	T	G	0.1066	5.981e-09	697734
WaistCircum_PMID40968291	rs11130202	0.0112	0.0018	T	C	0.4438	3.039e-10	697734
WaistCircum_PMID40968291	rs12022125	0.0104	0.0018	A	G	0.4385	4.803e-09	697734
WaistCircum_PMID40968291	rs994270	0.0131	0.0021	C	G	0.7662	3.806e-10	697734
WaistCircum_PMID40968291	rs2727061	0.011	0.0018	A	G	0.3924	9.608e-10	697734
WaistCircum_PMID40968291	rs76311426	0.0183	0.0024	T	G	0.2171	1.128e-14	697734
WaistCircum_PMID40968291	rs6779146	0.0157	0.0023	T	C	0.7707	1.57e-11	697734
WaistCircum_PMID40968291	rs7470160	-0.0123	0.002	A	C	0.2863	4.602e-10	697734
WaistCircum_PMID40968291	rs34442427	-0.0228	0.0025	T	C	0.1865	1.42e-19	697734
WaistCircum_PMID40968291	rs9932461	0.0134	0.0021	A	G	0.2471	1.341e-10	697734
WaistCircum_PMID40968291	rs35118762	0.018	0.0024	T	C	0.167	6.23e-14	697734
WaistCircum_PMID40968291	rs11135897	0.0128	0.002	A	T	0.7103	1.09e-10	697734
WaistCircum_PMID40968291	rs16881971	0.0154	0.0022	T	C	0.743	7.226e-12	697734
WaistCircum_PMID40968291	rs117026137	-0.0413	0.0071	A	G	0.9804	5.487e-09	697734
WaistCircum_PMID40968291	rs10772098	0.0119	0.0018	A	G	0.5965	4.898e-11	697734
WaistCircum_PMID40968291	rs2811456	-0.0196	0.0028	T	C	0.1376	5.316e-12	697734
WaistCircum_PMID40968291	rs9912530	0.015	0.0022	T	C	0.2829	4.222e-12	697734
WaistCircum_PMID40968291	rs3091653	-0.0153	0.002	T	C	0.4713	8.974e-15	697734
WaistCircum_PMID40968291	rs1138536	0.011	0.0019	T	C	0.3835	3.466e-09	697734
WaistCircum_PMID40968291	rs11113589	0.0108	0.0018	T	C	0.4207	1.534e-09	697734
WaistCircum_PMID40968291	rs9912201	0.014	0.002	A	G	0.7202	2.318e-12	697734
WaistCircum_PMID40968291	rs4256980	-0.0153	0.0018	C	G	0.3326	3.165e-18	697734
WaistCircum_PMID40968291	rs990871	0.0106	0.0017	T	C	0.6139	7.52e-10	697734
WaistCircum_PMID40968291	rs4757135	-0.0115	0.002	A	G	0.429	5.851e-09	697734
WaistCircum_PMID40968291	rs11967262	-0.0344	0.0018	C	G	0.4539	1.74e-78	697734
WaistCircum_PMID40968291	rs28498515	-0.0255	0.0042	A	C	0.944	1.9e-09	697734
WaistCircum_PMID40968291	rs2523459	-0.0125	0.0019	T	G	0.6927	3.58e-11	697734
WaistCircum_PMID40968291	rs1032110	-0.0133	0.002	T	C	0.7116	1.729e-11	697734
WaistCircum_PMID40968291	rs6063845	0.0165	0.002	T	C	0.5317	3.858e-17	697734
WaistCircum_PMID40968291	rs2836220	0.0123	0.0021	A	C	0.6612	2.562e-09	697734
WaistCircum_PMID40968291	rs2071295	0.0112	0.0018	T	C	0.286	1.136e-09	697734
WaistCircum_PMID40968291	rs10773001	-0.0173	0.0023	A	G	0.2228	6.852e-14	697734
WaistCircum_PMID40968291	rs609562	0.0114	0.0018	T	C	0.4636	5.412e-10	697734
WaistCircum_PMID40968291	rs4702376	-0.0104	0.0018	T	C	0.507	4.554e-09	697734
WaistCircum_PMID40968291	rs628479	-0.0132	0.0019	A	T	0.2932	8.363e-12	697734
WaistCircum_PMID40968291	rs7649348	-0.0146	0.0018	A	G	0.4929	1.401e-16	697734
WaistCircum_PMID40968291	rs7986094	-0.0157	0.0022	A	C	0.3009	3.328e-13	697734
WaistCircum_PMID40968291	rs28567725	-0.0367	0.002	T	C	0.5931	1.441e-75	697734
WaistCircum_PMID40968291	rs8042007	0.0166	0.002	A	G	0.7783	1.059e-16	697734
WaistCircum_PMID40968291	rs12324222	-0.0157	0.0021	A	G	0.225	9.124e-14	697734
WaistCircum_PMID40968291	rs582856	0.0182	0.0025	T	C	0.818	6.268e-13	697734
WaistCircum_PMID40968291	rs11652496	-0.0127	0.0021	C	G	0.1936	2.978e-09	697734
WaistCircum_PMID40968291	rs61306046	0.0121	0.002	T	G	0.615	1.922e-09	697734
WaistCircum_PMID40968291	rs2596488	-0.0164	0.0027	T	C	0.17	1.372e-09	697734
WaistCircum_PMID40968291	rs994996	0.0163	0.002	A	G	0.3816	3.606e-16	697734
WaistCircum_PMID40968291	rs62032566	0.0146	0.002	T	C	0.4053	5.26e-13	697734
WaistCircum_PMID40968291	rs4988900	-0.0158	0.002	A	G	0.4341	4.822e-15	697734
WaistCircum_PMID40968291	rs3091926	-0.0145	0.002	T	C	0.4466	1.794e-13	697734
WaistCircum_PMID40968291	rs4407079	0.0144	0.0018	A	G	0.5358	4.992e-16	697734
WaistCircum_PMID40968291	rs805771	0.0146	0.0019	T	C	0.4635	6.68e-15	697734
WaistCircum_PMID40968291	rs7115970	-0.0118	0.0019	T	C	0.7007	7.251e-10	697734
WaistCircum_PMID40968291	rs1480029	0.0154	0.002	A	G	0.4581	6.772e-15	697734
WaistCircum_PMID40968291	rs76235859	0.0114	0.002	T	C	0.6024	9.486e-09	697734
WaistCircum_PMID40968291	rs2524040	-0.0185	0.002	T	C	0.4211	9.34e-21	697734
WaistCircum_PMID40968291	rs11057189	-0.0197	0.0022	T	G	0.258	5.211e-19	697734
WaistCircum_PMID40968291	rs2076308	0.0185	0.0024	C	G	0.1612	8.697e-15	697734
WaistCircum_PMID40968291	rs12711908	0.0121	0.002	A	G	0.7081	6.732e-10	697734
WaistCircum_PMID40968291	rs2233974	0.0162	0.0023	C	G	0.8056	1.024e-12	697734
WaistCircum_PMID40968291	rs62039231	0.0137	0.0021	A	G	0.3098	7.793e-11	697734
WaistCircum_PMID40968291	rs2784569	0.0207	0.0034	A	G	0.0903	1.636e-09	697734
WaistCircum_PMID40968291	rs78284175	0.0425	0.0053	A	G	0.964	8.499e-16	697734
WaistCircum_PMID40968291	rs79449543	0.0273	0.0037	T	C	0.078	1.908e-13	697734
WaistCircum_PMID40968291	rs12025220	0.0239	0.0018	A	G	0.5882	1.772e-40	697734
WaistCircum_PMID40968291	rs2726033	-0.0147	0.002	A	G	0.5785	1.355e-13	697734
WaistCircum_PMID40968291	rs4787493	0.0109	0.0019	T	G	0.665	8.222e-09	697734
WaistCircum_PMID40968291	rs3025053	-0.0221	0.0029	A	G	0.1009	1.133e-14	697734
WaistCircum_PMID40968291	rs11113707	-0.0127	0.0021	A	G	0.237	2.64e-09	697734
WaistCircum_PMID40968291	rs9659323	-0.0167	0.0017	A	G	0.5797	1.249e-22	697734
WaistCircum_PMID40968291	rs3810817	-0.0178	0.003	A	C	0.8802	2.282e-09	697734
WaistCircum_PMID40968291	rs75077262	0.0267	0.0038	A	G	0.072	1.689e-12	697734
WaistCircum_PMID40968291	rs10049210	0.0284	0.002	T	C	0.5921	1.045e-45	697734
WaistCircum_PMID40968291	rs6676560	-0.0218	0.0023	T	C	0.5431	3.221e-21	697734
WaistCircum_PMID40968291	rs115588779	-0.0608	0.0052	A	G	0.9627	9.516e-32	697734
WaistCircum_PMID40968291	rs4688772	0.0217	0.0029	A	G	0.9003	7.253e-14	697734
WaistCircum_PMID40968291	rs489417	0.0186	0.0018	A	G	0.6365	1.923e-24	697734
WaistCircum_PMID40968291	rs61822627	0.0131	0.0023	A	G	0.2438	7.728e-09	697734
WaistCircum_PMID40968291	rs116079944	-0.0694	0.0117	A	G	0.993	3.062e-09	697734
WaistCircum_PMID40968291	rs11042058	-0.0127	0.0019	A	T	0.2972	5.358e-11	697734
WaistCircum_PMID40968291	rs6672647	-0.0132	0.0019	T	C	0.2935	5.552e-12	697734
WaistCircum_PMID40968291	rs6427245	0.0191	0.002	T	C	0.5982	6.285e-22	697734
WaistCircum_PMID40968291	rs3755248	0.0142	0.0019	T	C	0.6889	7.795e-14	697734
WaistCircum_PMID40968291	rs13097782	-0.0114	0.0018	T	C	0.3934	2.199e-10	697734
WaistCircum_PMID40968291	rs4032787	-0.014	0.0022	A	G	0.5625	1.305e-10	697734
WaistCircum_PMID40968291	rs412744	0.0197	0.0024	A	C	0.2125	1.99e-16	697734
WaistCircum_PMID40968291	rs7092784	-0.0132	0.0018	T	C	0.4745	8.558e-14	697734
WaistCircum_PMID40968291	rs11706001	-0.016	0.0025	A	T	0.1819	3.027e-10	697734
WaistCircum_PMID40968291	rs12481664	-0.0222	0.0021	T	C	0.326	4.793e-26	697734
WaistCircum_PMID40968291	rs4074335	0.0192	0.0021	T	G	0.6925	1.231e-19	697734
WaistCircum_PMID40968291	rs2198545	0.0124	0.002	A	G	0.3625	1.214e-09	697734
WaistCircum_PMID40968291	rs13098031	-0.0123	0.0021	T	G	0.2309	4.862e-09	697734
WaistCircum_PMID40968291	rs71439149	0.0228	0.0033	A	G	0.095	9.147e-12	697734
WaistCircum_PMID40968291	rs12746325	0.0104	0.0018	A	G	0.4342	4.649e-09	697734
WaistCircum_PMID40968291	rs4306559	-0.0182	0.0024	T	C	0.7832	1.894e-14	697734
WaistCircum_PMID40968291	rs896319	0.0199	0.0032	T	G	0.9097	5.718e-10	697734
WaistCircum_PMID40968291	rs3130100	-0.0097	0.0017	T	C	0.4862	9.794e-09	697734
WaistCircum_PMID40968291	rs573324	-0.0145	0.0023	T	C	0.2449	2.029e-10	697734
WaistCircum_PMID40968291	rs9271503	0.0165	0.0021	A	C	0.3258	5.444e-15	697734
WaistCircum_PMID40968291	rs2371754	-0.0125	0.002	T	C	0.5348	2.012e-10	697734
WaistCircum_PMID40968291	rs2352975	-0.0172	0.0019	T	C	0.6718	2.028e-19	697734
WaistCircum_PMID40968291	rs2153791	-0.0148	0.0022	A	G	0.2646	2.722e-11	697734
WaistCircum_PMID40968291	rs76240783	-0.0276	0.0038	A	G	0.9293	4.94e-13	697734
WaistCircum_PMID40968291	rs9268343	-0.0141	0.002	A	G	0.6274	2.902e-12	697734
WaistCircum_PMID40968291	rs7524101	0.0155	0.0021	A	C	0.3236	1.109e-13	697734
WaistCircum_PMID40968291	rs38913	0.0113	0.0019	A	G	0.289	2.159e-09	697734
WaistCircum_PMID40968291	rs2966082	0.0155	0.002	C	G	0.3726	2.711e-14	697734
WaistCircum_PMID40968291	rs6908008	0.0169	0.0018	A	G	0.607	3.16e-20	697734
WaistCircum_PMID40968291	rs12595072	-0.0176	0.0027	T	C	0.868	4.185e-11	697734
WaistCircum_PMID40968291	rs4490842	-0.0153	0.0022	T	C	0.2953	1.352e-12	697734
WaistCircum_PMID40968291	rs2513991	0.0118	0.002	T	C	0.7328	4.317e-09	697734
WaistCircum_PMID40968291	rs73142880	-0.0242	0.0025	T	C	0.1871	9.326e-22	697734
WaistCircum_PMID40968291	rs10891540	-0.0109	0.0018	A	G	0.5278	8.451e-10	697734
WaistCircum_PMID40968291	rs2148936	0.0248	0.0042	A	G	0.9408	2.51e-09	697734
WaistCircum_PMID40968291	rs2727301	0.0123	0.0021	T	C	0.7518	3.428e-09	697734
WaistCircum_PMID40968291	rs9381237	0.0144	0.0018	T	C	0.3965	7.993e-16	697734
WaistCircum_PMID40968291	rs28366314	-0.0173	0.0022	A	G	0.7092	4.578e-15	697734
WaistCircum_PMID40968291	rs10462028	0.0123	0.0019	A	G	0.3237	8.47e-11	697734
WaistCircum_PMID40968291	rs9268545	-0.015	0.002	T	C	0.6353	1.264e-13	697734
WaistCircum_PMID40968291	rs525793	-0.0153	0.0023	T	C	0.2453	1.522e-11	697734
WaistCircum_PMID40968291	rs10180960	0.014	0.0019	T	C	0.302	6.31e-13	697734
WaistCircum_PMID40968291	rs28399271	-0.0153	0.0021	A	G	0.2368	3.46e-13	697734
WaistCircum_PMID40968291	rs2836216	0.0117	0.002	A	G	0.58	3e-09	697734
WaistCircum_PMID40968291	rs9272319	-0.0161	0.0021	T	C	0.6576	7.714e-15	697734
WaistCircum_PMID40968291	rs56160221	-0.025	0.0029	T	C	0.1346	5.886e-18	697734
WaistCircum_PMID40968291	rs28713448	0.0117	0.002	T	C	0.3928	5.697e-09	697734
WaistCircum_PMID40968291	rs6446298	-0.0142	0.0019	T	C	0.3277	3.724e-14	697734
WaistCircum_PMID40968291	rs62064595	-0.0206	0.0028	A	G	0.8548	2.163e-13	697734
WaistCircum_PMID40968291	rs28696998	0.0171	0.0023	A	G	0.7676	1.579e-13	697734
WaistCircum_PMID40968291	rs1250601	-0.0128	0.002	A	G	0.3904	1.822e-10	697734
WaistCircum_PMID40968291	rs7571957	-0.0258	0.0022	T	C	0.1593	9.476e-31	697734
WaistCircum_PMID40968291	rs3130126	-0.0187	0.0027	A	C	0.1289	6.564e-12	697734
WaistCircum_PMID40968291	rs3094034	0.0155	0.0027	A	T	0.8699	6.25e-09	697734
WaistCircum_PMID40968291	rs62056801	0.018	0.0024	A	G	0.2168	3.288e-14	697734
WaistCircum_PMID40968291	rs62063305	0.0182	0.0024	A	G	0.2168	1.775e-14	697734
WaistCircum_PMID40968291	rs6519770	0.0126	0.002	T	C	0.5705	3.136e-10	697734
WaistCircum_PMID40968291	rs28398380	0.0136	0.002	A	G	0.4115	9.554e-12	697734
WaistCircum_PMID40968291	rs6569466	-0.0146	0.0023	T	C	0.2265	3.725e-10	697734
WaistCircum_PMID40968291	rs9925102	-0.0184	0.002	T	C	0.545	9.467e-21	697734
WaistCircum_PMID40968291	rs1437689	0.012	0.0021	T	C	0.2581	7.439e-09	697734
WaistCircum_PMID40968291	rs767058	-0.0169	0.0022	T	C	0.786	4.077e-15	697734
WaistCircum_PMID40968291	rs173300	0.0163	0.0021	T	C	0.32	7.139e-15	697734
WaistCircum_PMID40968291	rs1437971	0.0148	0.0021	A	C	0.3401	1.044e-12	697734
WaistCircum_PMID40968291	rs6542944	0.0115	0.0018	T	C	0.4902	6.896e-11	697734
WaistCircum_PMID40968291	rs1336784	-0.0132	0.0021	A	G	0.6931	6.671e-10	697734
WaistCircum_PMID40968291	rs7931834	-0.0131	0.002	A	G	0.2265	4.553e-11	697734
WaistCircum_PMID40968291	rs58895838	-0.0149	0.0023	A	G	0.7658	1.5e-10	697734
WaistCircum_PMID40968291	rs56301633	0.0185	0.0024	A	G	0.2145	1.067e-14	697734
WaistCircum_PMID40968291	rs11154337	-0.0114	0.002	C	G	0.4735	6.232e-09	697734
WaistCircum_PMID40968291	rs1943218	-0.0133	0.0021	T	C	0.6681	4.874e-10	697734
WaistCircum_PMID40968291	rs2508948	-0.0105	0.0018	A	T	0.4516	3.685e-09	697734
WaistCircum_PMID40968291	rs1243192	0.0139	0.0022	A	C	0.29	1.026e-10	697734
WaistCircum_PMID40968291	rs16951275	0.0131	0.002	T	C	0.7678	5.353e-11	697734
WaistCircum_PMID40968291	rs13214069	-0.0117	0.0018	T	C	0.6201	1.051e-10	697734
WaistCircum_PMID40968291	rs512669	-0.0111	0.0019	A	G	0.7036	8.435e-09	697734
WaistCircum_PMID40968291	rs4722549	-0.0139	0.0022	T	C	0.7459	7.315e-10	697734
WaistCircum_PMID40968291	rs12150610	-0.0178	0.0022	T	C	0.7862	2.497e-16	697734
WaistCircum_PMID40968291	rs3134744	0.0178	0.0027	T	C	0.8453	4.329e-11	697734
WaistCircum_PMID40968291	rs79908654	0.0142	0.0023	A	C	0.7213	8.178e-10	697734
WaistCircum_PMID40968291	rs9276362	-0.013	0.002	T	C	0.4636	2.576e-11	697734
WaistCircum_PMID40968291	rs28367641	0.0121	0.002	T	C	0.2578	1.806e-09	697734
WaistCircum_PMID40968291	rs9932466	-0.011	0.0019	T	C	0.331	7.098e-09	697734
WaistCircum_PMID40968291	rs3915932	-0.0134	0.0018	C	G	0.4173	1.497e-13	697734
WaistCircum_PMID40968291	rs10201371	-0.0144	0.0019	T	C	0.6655	3.078e-14	697734
WaistCircum_PMID40968291	rs74377248	0.023	0.0033	A	C	0.0964	4.536e-12	697734
WaistCircum_PMID40968291	rs307567	0.0187	0.0026	T	G	0.1322	2.979e-13	697734
WaistCircum_PMID40968291	rs8005235	0.0114	0.002	T	G	0.3046	6.055e-09	697734
WaistCircum_PMID40968291	rs62056375	0.0192	0.0028	A	G	0.1441	5.775e-12	697734
WaistCircum_PMID40968291	rs10041342	-0.011	0.0019	A	G	0.6697	4.292e-09	697734
WaistCircum_PMID40968291	rs4970725	0.0153	0.0023	A	G	0.2231	7.758e-11	697734
WaistCircum_PMID40968291	rs7405464	0.0125	0.002	C	G	0.3573	8.141e-10	697734
WaistCircum_PMID40968291	rs10891319	0.0195	0.0019	A	G	0.6593	1.679e-25	697734
WaistCircum_PMID40968291	rs241462	0.0163	0.0021	A	G	0.3201	5.847e-15	697734
WaistCircum_PMID40968291	rs2306363	-0.014	0.0024	T	G	0.2046	8.989e-09	697734
WaistCircum_PMID40968291	rs144572585	0.0685	0.0117	T	C	0.007	5.506e-09	697734
WaistCircum_PMID40968291	rs7311969	0.027	0.0019	T	C	0.6537	3.097e-47	697734
WaistCircum_PMID40968291	rs2904251	0.0131	0.002	A	T	0.285	5.73e-11	697734
WaistCircum_PMID40968291	rs840586	0.02	0.0021	C	G	0.6803	1.71e-21	697734
WaistCircum_PMID40968291	rs12616726	0.0118	0.0019	C	G	0.5191	1.179e-09	697734
WaistCircum_PMID40968291	rs10187079	0.0153	0.0019	A	G	0.3442	2.551e-16	697734
WaistCircum_PMID40968291	rs711869	-0.0171	0.0018	A	G	0.5566	2.375e-21	697734
WaistCircum_PMID40968291	rs286508	0.017	0.0028	A	G	0.8612	2.025e-09	697734
WaistCircum_PMID40968291	rs698588	-0.0182	0.0021	A	G	0.3445	6.83e-19	697734
WaistCircum_PMID40968291	rs75708739	0.0289	0.0022	T	C	0.7302	3.461e-39	697734
WaistCircum_PMID40968291	rs111063821	0.0158	0.0026	T	G	0.1651	1.893e-09	697734
WaistCircum_PMID40968291	rs12664726	-0.0175	0.0025	A	C	0.1916	1.824e-12	697734
WaistCircum_PMID40968291	rs72906849	0.0282	0.0037	A	T	0.0778	1.507e-14	697734
WaistCircum_PMID40968291	rs7562372	0.0133	0.0019	T	C	0.3552	1.395e-12	697734
WaistCircum_PMID40968291	rs8056890	0.0176	0.0021	A	G	0.3476	1.417e-17	697734
WaistCircum_PMID40968291	rs16940633	0.0182	0.0024	A	G	0.2166	2.023e-14	697734
WaistCircum_PMID40968291	rs12757638	0.0137	0.0021	A	G	0.2193	1.124e-10	697734
WaistCircum_PMID40968291	rs11679078	0.013	0.0021	C	G	0.7577	4.742e-10	697734
WaistCircum_PMID40968291	rs2861344	0.0128	0.002	A	G	0.4841	8.048e-11	697734
WaistCircum_PMID40968291	rs6063807	-0.0195	0.0021	C	G	0.3167	1.3e-20	697734
WaistCircum_PMID40968291	rs116997586	-0.0722	0.012	T	C	0.9929	1.585e-09	697734
WaistCircum_PMID40968291	rs2249486	0.0138	0.002	A	G	0.3672	7.811e-12	697734
WaistCircum_PMID40968291	rs6457659	-0.0114	0.002	A	C	0.5938	7.903e-09	697734
WaistCircum_PMID40968291	rs1630693	-0.0169	0.0023	A	G	0.2226	2.939e-13	697734
WaistCircum_PMID40968291	rs6937545	-0.0202	0.0021	A	C	0.3346	1.597e-22	697734
WaistCircum_PMID40968291	rs12976696	0.0207	0.0024	C	G	0.798	2.73e-17	697734
WaistCircum_PMID40968291	rs62055706	-0.0182	0.0024	T	C	0.7834	1.852e-14	697734
WaistCircum_PMID40968291	rs112099489	-0.0444	0.0076	T	C	0.0178	4.859e-09	697734
WaistCircum_PMID40968291	rs3132453	-0.0248	0.0032	T	G	0.0823	6.274e-15	697734
WaistCircum_PMID40968291	rs12938295	0.0125	0.0018	A	G	0.3541	1.165e-11	697734
WaistCircum_PMID40968291	rs863501	0.0121	0.0021	C	G	0.2873	4.371e-09	697734
WaistCircum_PMID40968291	rs55726761	0.0182	0.0024	A	G	0.2168	1.833e-14	697734
WaistCircum_PMID40968291	rs6663040	0.0135	0.0021	T	C	0.3457	5.098e-11	697734
WaistCircum_PMID40968291	rs74177696	0.0116	0.0019	C	G	0.5195	2.235e-09	697734
WaistCircum_PMID40968291	rs2869654	0.0194	0.0021	A	G	0.6834	1.824e-20	697734
WaistCircum_PMID40968291	rs2322631	0.0104	0.0018	A	C	0.5678	5.884e-09	697734
WaistCircum_PMID40968291	rs6937409	-0.0208	0.0024	T	C	0.8345	1.014e-18	697734
WaistCircum_PMID40968291	rs17030980	-0.0154	0.0027	T	C	0.8861	7.484e-09	697734
WaistCircum_PMID40968291	rs62266959	-0.0309	0.0039	A	G	0.0685	1.689e-15	697734
WaistCircum_PMID40968291	rs200538	0.0139	0.0022	T	C	0.7209	2.048e-10	697734
WaistCircum_PMID40968291	rs2051552	0.0167	0.0021	T	G	0.3439	4.758e-16	697734
WaistCircum_PMID40968291	rs834872	0.0107	0.0018	T	C	0.3941	3.826e-09	697734
WaistCircum_PMID40968291	rs499759	0.0148	0.0019	A	G	0.3009	2.725e-14	697734
WaistCircum_PMID40968291	rs16976832	0.0184	0.0029	A	T	0.1283	3.051e-10	697734
WaistCircum_PMID40968291	rs9476597	0.0116	0.0018	T	C	0.6419	2.031e-10	697734
WaistCircum_PMID40968291	rs11880992	-0.0119	0.0018	A	G	0.3985	6.058e-11	697734
WaistCircum_PMID40968291	rs6936825	-0.0146	0.002	T	C	0.5349	1.034e-13	697734
WaistCircum_PMID40968291	rs4895806	-0.0154	0.0026	A	C	0.1307	3.691e-09	697734
WaistCircum_PMID40968291	rs12411477	0.0189	0.003	T	G	0.1216	2.907e-10	697734
WaistCircum_PMID40968291	rs1793900	-0.0549	0.008	C	G	0.9849	7.382e-12	697734
WaistCircum_PMID40968291	rs2018302	0.0134	0.0022	T	C	0.7972	8.229e-10	697734
WaistCircum_PMID40968291	rs3186071	-0.0279	0.0021	A	G	0.3094	1.345e-39	697734
WaistCircum_PMID40968291	rs8082483	0.0155	0.0026	A	G	0.1721	2.421e-09	697734
WaistCircum_PMID40968291	rs7691186	-0.0157	0.0018	A	G	0.5829	3.478e-18	697734
WaistCircum_PMID40968291	rs313719	-0.0111	0.0019	A	G	0.6672	5.431e-09	697734
WaistCircum_PMID40968291	rs2844472	-0.0158	0.0018	A	G	0.6506	9.455e-18	697734
WaistCircum_PMID40968291	rs10931285	0.0211	0.0018	A	T	0.519	9.234e-33	697734
WaistCircum_PMID40968291	rs12705308	0.0145	0.0021	T	C	0.3298	3.377e-12	697734
WaistCircum_PMID40968291	rs2791551	-0.0275	0.0019	A	T	0.3296	1.765e-48	697734
WaistCircum_PMID40968291	rs9596268	-0.0272	0.0036	A	G	0.0661	3.566e-14	697734
WaistCircum_PMID40968291	rs10507223	0.0134	0.0022	C	G	0.7667	5.095e-10	697734
WaistCircum_PMID40968291	rs2076542	0.0132	0.0018	A	G	0.3691	4.919e-13	697734
WaistCircum_PMID40968291	rs6734363	0.0263	0.0022	A	G	0.8423	8.314e-32	697734
WaistCircum_PMID40968291	rs62053951	0.0182	0.0024	C	G	0.2166	1.771e-14	697734
WaistCircum_PMID40968291	rs155524	0.0134	0.0018	A	G	0.5905	1.275e-13	697734
WaistCircum_PMID40968291	rs6096884	0.019	0.002	T	C	0.7181	1.043e-21	697734
WaistCircum_PMID40968291	rs25757	-0.021	0.0026	C	G	0.8735	2.247e-15	697734
WaistCircum_PMID40968291	rs4776361	-0.0143	0.0019	A	G	0.2613	1.211e-13	697734
WaistCircum_PMID40968291	rs12041788	-0.0124	0.002	T	C	0.2528	1.174e-09	697734
WaistCircum_PMID40968291	rs16825887	0.0128	0.0022	A	G	0.2	4.564e-09	697734
WaistCircum_PMID40968291	rs11214088	0.0212	0.0022	A	C	0.6329	2.169e-22	697734
WaistCircum_PMID40968291	rs8176501	0.0173	0.0019	T	G	0.6892	2.73e-19	697734
WaistCircum_PMID40968291	rs4135275	-0.0155	0.0021	A	G	0.792	3.595e-13	697734
WaistCircum_PMID40968291	rs7240152	-0.0127	0.0019	A	C	0.4646	6.96e-12	697734
WaistCircum_PMID40968291	rs35395156	-0.0141	0.0019	A	G	0.358	5.198e-14	697734
WaistCircum_PMID40968291	rs75652502	0.0181	0.0024	A	C	0.2172	2.334e-14	697734
WaistCircum_PMID40968291	rs12441543	-0.012	0.002	A	G	0.2898	1.17e-09	697734
WaistCircum_PMID40968291	rs421430	-0.0144	0.0023	T	G	0.8155	3.445e-10	697734
WaistCircum_PMID40968291	rs1317154	-0.0157	0.0019	T	C	0.4932	8.217e-16	697734
WaistCircum_PMID40968291	rs62060841	-0.0181	0.0024	A	T	0.7832	2.005e-14	697734
WaistCircum_PMID40968291	rs9296938	-0.0145	0.002	A	G	0.2501	1.502e-12	697734
WaistCircum_PMID40968291	rs9689096	-0.0523	0.004	A	C	0.9336	8.418e-40	697734
WaistCircum_PMID40968291	rs28367639	-0.0118	0.002	T	C	0.632	6.669e-09	697734
WaistCircum_PMID40968291	rs11689727	-0.0125	0.0021	A	C	0.3243	2.445e-09	697734
WaistCircum_PMID40968291	rs12995666	-0.0275	0.0026	T	C	0.1696	4.64e-26	697734
WaistCircum_PMID40968291	rs34618324	0.0302	0.0035	A	G	0.0882	3.1e-18	697734
WaistCircum_PMID40968291	rs11892034	0.0117	0.0019	T	C	0.5185	1.669e-09	697734
WaistCircum_PMID40968291	rs882367	-0.0117	0.0018	T	C	0.6729	6.318e-11	697734
WaistCircum_PMID40968291	rs4846561	0.0234	0.002	T	C	0.6112	1.6e-31	697734
WaistCircum_PMID40968291	rs2048506	-0.0131	0.0018	T	C	0.532	1.875e-13	697734
WaistCircum_PMID40968291	rs139745911	0.1002	0.0103	A	G	0.0102	3.045e-22	697734
WaistCircum_PMID40968291	rs7693842	0.0119	0.002	A	T	0.4001	3.132e-09	697734
WaistCircum_PMID40968291	rs6022010	0.0153	0.002	T	G	0.615	3.859e-14	697734
WaistCircum_PMID40968291	rs623401	0.0123	0.0018	C	G	0.5967	1.421e-11	697734
WaistCircum_PMID40968291	rs2395522	-0.0146	0.0018	A	T	0.5129	1.471e-16	697734
WaistCircum_PMID40968291	rs55645784	0.022	0.0023	T	C	0.2537	1.458e-22	697734
WaistCircum_PMID40968291	rs757502	0.017	0.0022	T	C	0.2137	3.273e-15	697734
WaistCircum_PMID40968291	rs2733292	0.0123	0.002	T	C	0.4828	4.12e-10	697734
WaistCircum_PMID40968291	rs11196655	-0.0134	0.0021	T	C	0.7676	1.815e-10	697734
WaistCircum_PMID40968291	rs2836140	-0.0118	0.0018	T	C	0.5015	2.652e-11	697734
WaistCircum_PMID40968291	rs2844608	0.0185	0.002	T	C	0.3747	6.36e-20	697734
WaistCircum_PMID40968291	rs5762907	0.0405	0.0048	T	C	0.0396	4.439e-17	697734
WaistCircum_PMID40968291	rs7767011	-0.0165	0.0025	A	G	0.1919	3.489e-11	697734
WaistCircum_PMID40968291	rs3924855	-0.016	0.002	A	G	0.4522	4.303e-16	697734
WaistCircum_PMID40968291	rs1893512	-0.0182	0.0018	T	C	0.6545	2.326e-24	697734
WaistCircum_PMID40968291	rs2844531	0.0199	0.0025	A	G	0.8583	2.817e-15	697734
WaistCircum_PMID40968291	rs76594404	0.018	0.0024	C	G	0.2168	3.127e-14	697734
WaistCircum_PMID40968291	rs722993	-0.012	0.0018	A	G	0.3782	3.559e-11	697734
WaistCircum_PMID40968291	rs11921117	0.0121	0.002	T	C	0.6136	1.829e-09	697734
WaistCircum_PMID40968291	rs6902723	0.0114	0.0017	A	G	0.4645	1.437e-11	697734
WaistCircum_PMID40968291	rs7302465	-0.0119	0.0019	A	G	0.2992	1.027e-09	697734
WaistCircum_PMID40968291	rs8079754	-0.0178	0.0023	A	G	0.6875	5.881e-15	697734
WaistCircum_PMID40968291	rs12150235	-0.0172	0.0022	A	G	0.7861	1.895e-15	697734
WaistCircum_PMID40968291	rs4765335	-0.0268	0.0021	A	G	0.3152	3.296e-37	697734
WaistCircum_PMID40968291	rs72979909	0.1146	0.0114	A	G	0.0083	6.309e-24	697734
WaistCircum_PMID40968291	rs62055890	0.0183	0.0024	T	C	0.2165	1.512e-14	697734
WaistCircum_PMID40968291	rs4807211	-0.0142	0.002	A	G	0.4601	5.135e-13	697734
WaistCircum_PMID40968291	rs7227255	-0.0532	0.0056	A	G	0.0236	1.618e-21	697734
WaistCircum_PMID40968291	rs11745702	0.0149	0.0023	T	C	0.7462	3.782e-11	697734
WaistCircum_PMID40968291	rs2026801	-0.0116	0.0018	A	G	0.3673	3.759e-10	697734
WaistCircum_PMID40968291	rs150140	0.0234	0.0032	C	G	0.0836	5.362e-13	697734
WaistCircum_PMID40968291	rs2034768	0.0123	0.002	A	G	0.4926	3.23e-10	697734
WaistCircum_PMID40968291	rs2304633	-0.0133	0.002	A	T	0.7007	1.175e-11	697734
WaistCircum_PMID40968291	rs2240327	0.013	0.0017	A	G	0.5276	9.176e-15	697734
WaistCircum_PMID40968291	rs6931646	0.0154	0.002	T	C	0.4529	3.612e-15	697734
WaistCircum_PMID40968291	rs809955	-0.0155	0.002	A	G	0.3669	2.482e-14	697734
WaistCircum_PMID40968291	rs76090253	-0.018	0.0024	A	C	0.7832	2.977e-14	697734
WaistCircum_PMID40968291	rs75251003	0.0184	0.0029	A	G	0.1283	3.195e-10	697734
WaistCircum_PMID40968291	rs2909034	0.014	0.0024	A	G	0.2217	3.68e-09	697734
WaistCircum_PMID40968291	rs11709233	-0.0132	0.0022	A	G	0.7279	2.384e-09	697734
WaistCircum_PMID40968291	rs2844357	-0.012	0.0018	A	G	0.5181	1.393e-11	697734
WaistCircum_PMID40968291	rs4684841	-0.0186	0.003	A	T	0.9001	2.824e-10	697734
WaistCircum_PMID40968291	rs307563	-0.0165	0.0024	T	G	0.7976	1.09e-11	697734
WaistCircum_PMID40968291	rs60432293	-0.0168	0.0024	T	C	0.795	3.785e-12	697734
WaistCircum_PMID40968291	rs10953934	-0.0121	0.0018	A	G	0.3767	3.639e-11	697734
WaistCircum_PMID40968291	rs62055559	-0.018	0.0024	T	G	0.7832	3.136e-14	697734
WaistCircum_PMID40968291	rs1268176	-0.0134	0.0021	A	G	0.3542	8.664e-11	697734
WaistCircum_PMID40968291	rs2844619	-0.0181	0.0018	C	G	0.4051	1.48e-24	697734
WaistCircum_PMID40968291	rs11686799	0.0118	0.0019	C	G	0.5193	1.286e-09	697734
WaistCircum_PMID40968291	rs28366130	-0.0134	0.0021	A	C	0.6795	1.294e-10	697734
WaistCircum_PMID40968291	rs9272417	-0.0186	0.0025	A	G	0.7985	3.438e-14	697734
WaistCircum_PMID40968291	rs6793773	0.0129	0.0022	T	G	0.1951	6.982e-09	697734
WaistCircum_PMID40968291	rs138411645	-0.0269	0.0038	T	C	0.9283	1.358e-12	697734
WaistCircum_PMID40968291	rs146358640	0.0681	0.0117	A	G	0.007	6.725e-09	697734
WaistCircum_PMID40968291	rs2699808	0.0177	0.0018	C	G	0.4713	2.526e-23	697734
WaistCircum_PMID40968291	rs62063276	-0.0182	0.0024	T	G	0.7811	1.867e-14	697734
WaistCircum_PMID40968291	rs4959093	-0.013	0.0018	T	C	0.6295	1.136e-12	697734
WaistCircum_PMID40968291	rs11836463	0.014	0.002	A	C	0.2803	7.449e-12	697734
WaistCircum_PMID40968291	rs73479784	0.0237	0.0039	T	C	0.9328	1.538e-09	697734
WaistCircum_PMID40968291	rs679783	-0.0146	0.002	T	C	0.6305	3.652e-13	697734
WaistCircum_PMID40968291	rs7045067	-0.0141	0.0022	A	G	0.2926	9.808e-11	697734
WaistCircum_PMID40968291	rs7182977	0.0113	0.0018	C	G	0.4799	1.772e-10	697734
WaistCircum_PMID40968291	rs8069687	0.0139	0.002	A	G	0.7172	2.533e-12	697734
WaistCircum_PMID40968291	rs34509786	-0.0173	0.0024	T	G	0.7353	6.77e-13	697734
WaistCircum_PMID40968291	rs62055463	-0.0181	0.0024	A	G	0.7832	2.665e-14	697734
WaistCircum_PMID40968291	rs35875732	0.0383	0.0052	C	G	0.9626	2.065e-13	697734
WaistCircum_PMID40968291	rs216204	-0.0125	0.002	A	G	0.6426	1.007e-09	697734
WaistCircum_PMID40968291	rs9476603	0.0164	0.0025	A	T	0.8083	4.08e-11	697734
WaistCircum_PMID40968291	rs6122561	-0.0108	0.0018	T	C	0.5085	1.215e-09	697734
WaistCircum_PMID40968291	rs11650720	0.0117	0.0018	A	T	0.3942	8.566e-11	697734
WaistCircum_PMID40968291	rs2248293	-0.0114	0.0019	T	C	0.6417	9.173e-10	697734
WaistCircum_PMID40968291	rs28746912	-0.0134	0.0023	A	G	0.7574	4.207e-09	697734
WaistCircum_PMID40968291	rs12735496	-0.0146	0.0023	A	T	0.2265	3.339e-10	697734
WaistCircum_PMID40968291	rs8176472	-0.0158	0.0023	T	C	0.2492	3.051e-12	697734
WaistCircum_PMID40968291	rs2302593	0.0119	0.0017	C	G	0.5199	4.77e-12	697734
WaistCircum_PMID40968291	rs67600353	0.0148	0.0023	A	G	0.242	1.164e-10	697734
WaistCircum_PMID40968291	rs355907	-0.0143	0.0018	A	G	0.4547	8.629e-16	697734
WaistCircum_PMID40968291	rs4142680	0.0213	0.0021	T	C	0.4	6.256e-25	697734
WaistCircum_PMID40968291	rs1936814	-0.0231	0.0019	T	C	0.3372	1.791e-34	697734
WaistCircum_PMID40968291	rs55664422	-0.0139	0.002	A	G	0.6371	8.742e-12	697734
WaistCircum_PMID40968291	rs7959140	0.013	0.0022	T	G	0.7667	1.663e-09	697734
WaistCircum_PMID40968291	rs66786757	-0.0153	0.0027	T	C	0.8376	9.35e-09	697734
WaistCircum_PMID40968291	rs3903070	-0.0109	0.0018	C	G	0.5468	6.78e-10	697734
WaistCircum_PMID40968291	rs508642	0.0153	0.0023	A	G	0.7552	1.739e-11	697734
WaistCircum_PMID40968291	rs9442573	-0.0179	0.003	T	C	0.125	1.636e-09	697734
WaistCircum_PMID40968291	rs12463315	-0.0163	0.002	A	G	0.3748	8.127e-16	697734
WaistCircum_PMID40968291	rs1429935	0.0136	0.0018	A	C	0.5074	1.149e-13	697734
WaistCircum_PMID40968291	rs76357066	0.0183	0.0024	A	G	0.2169	1.314e-14	697734
WaistCircum_PMID40968291	rs67723420	-0.0125	0.002	A	T	0.373	7.671e-10	697734
WaistCircum_PMID40968291	rs9294260	0.0103	0.0017	A	G	0.4696	8.973e-10	697734
WaistCircum_PMID40968291	rs167336	0.012	0.0018	T	C	0.5339	2.504e-11	697734
WaistCircum_PMID40968291	rs6126578	0.0166	0.002	T	C	0.7083	2.025e-17	697734
WaistCircum_PMID40968291	rs10948098	0.0147	0.0021	T	G	0.6977	5.438e-12	697734
WaistCircum_PMID40968291	rs3130951	-0.0179	0.0027	T	C	0.1544	3.438e-11	697734
WaistCircum_PMID40968291	rs6445358	0.0123	0.0018	C	G	0.5168	3.74e-12	697734
WaistCircum_PMID40968291	rs10838769	-0.0156	0.002	A	G	0.4554	1.853e-15	697734
WaistCircum_PMID40968291	rs1139106	-0.0163	0.0024	A	G	0.1599	7.248e-12	697734
WaistCircum_PMID40968291	rs8037476	-0.0138	0.0023	T	C	0.239	1.645e-09	697734
WaistCircum_PMID40968291	rs3733343	0.0126	0.002	T	C	0.5457	1.93e-10	697734
WaistCircum_PMID40968291	rs7155825	0.0149	0.0022	T	C	0.2841	6.401e-12	697734
WaistCircum_PMID40968291	rs11039409	0.0185	0.0022	A	C	0.7107	1.018e-17	697734
WaistCircum_PMID40968291	rs3132470	0.0206	0.0028	A	G	0.8595	2.282e-13	697734
WaistCircum_PMID40968291	rs2957665	0.0121	0.002	C	G	0.5044	7.2e-10	697734
WaistCircum_PMID40968291	rs13086654	0.0186	0.0029	A	G	0.1335	1.159e-10	697734
WaistCircum_PMID40968291	rs354167	0.0145	0.0019	T	C	0.3207	2.295e-14	697734
WaistCircum_PMID40968291	rs1268166	0.0124	0.0019	T	C	0.6495	3.39e-11	697734
WaistCircum_PMID40968291	rs3021057	0.014	0.002	T	C	0.4725	1.049e-12	697734
WaistCircum_PMID40968291	rs8182173	0.015	0.0022	T	C	0.2595	1.576e-11	697734
WaistCircum_PMID40968291	rs1457486	-0.0187	0.0018	T	C	0.672	2.491e-24	697734
WaistCircum_PMID40968291	rs507451	0.0144	0.0023	T	C	0.7543	2.827e-10	697734
WaistCircum_PMID40968291	rs1885133	-0.014	0.002	T	C	0.7205	1.035e-12	697734
WaistCircum_PMID40968291	rs607335	-0.0119	0.002	A	C	0.4179	1.54e-09	697734
WaistCircum_PMID40968291	rs1591637	0.0118	0.0018	T	C	0.5729	3.017e-11	697734
WaistCircum_PMID40968291	rs12477933	-0.0174	0.0025	A	G	0.8137	4.256e-12	697734
WaistCircum_PMID40968291	rs10192004	-0.0107	0.0018	A	G	0.4435	2.187e-09	697734
WaistCircum_PMID40968291	rs6721750	-0.0107	0.0018	A	G	0.5457	1.411e-09	697734
WaistCircum_PMID40968291	rs6787493	-0.0263	0.0042	T	C	0.0583	3.542e-10	697734
WaistCircum_PMID40968291	rs11689199	0.0119	0.0018	A	G	0.6145	4.292e-11	697734
WaistCircum_PMID40968291	rs2608697	0.0119	0.0018	C	G	0.4882	2.186e-11	697734
WaistCircum_PMID40968291	rs2926860	-0.0116	0.002	C	G	0.4656	2.686e-09	697734
WaistCircum_PMID40968291	rs12325278	-0.0165	0.0018	A	G	0.6157	8.427e-20	697734
WaistCircum_PMID40968291	rs76495289	0.0149	0.0023	A	T	0.7459	3.499e-11	697734
WaistCircum_PMID40968291	rs12150570	0.0182	0.0024	A	G	0.2168	1.889e-14	697734
WaistCircum_PMID40968291	rs7201384	-0.0156	0.002	A	G	0.446	3.101e-15	697734
WaistCircum_PMID40968291	rs2645286	0.0136	0.0022	A	G	0.1708	4.947e-10	697734
WaistCircum_PMID40968291	rs12594229	0.0158	0.0021	A	C	0.7752	6.139e-14	697734
WaistCircum_PMID40968291	rs2713624	0.0138	0.0021	T	C	0.6659	2.083e-11	697734
WaistCircum_PMID40968291	rs2868882	-0.0147	0.0017	A	G	0.452	4.728e-18	697734
WaistCircum_PMID40968291	rs2198010	0.0104	0.0018	T	G	0.4991	4.217e-09	697734
WaistCircum_PMID40968291	rs62053954	0.0182	0.0024	A	G	0.2166	1.832e-14	697734
WaistCircum_PMID40968291	rs10207431	0.0167	0.0025	A	C	0.8031	1.067e-11	697734
WaistCircum_PMID40968291	rs16828524	-0.0142	0.0022	T	G	0.1985	9.572e-11	697734
WaistCircum_PMID40968291	rs6688053	0.0123	0.002	T	C	0.4445	4.434e-10	697734
WaistCircum_PMID40968291	rs2859622	-0.0126	0.002	T	C	0.7265	3.117e-10	697734
WaistCircum_PMID40968291	rs4897200	-0.0196	0.0018	A	C	0.4554	1.02e-27	697734
WaistCircum_PMID40968291	rs9262288	-0.0124	0.0021	A	G	0.6535	1.341e-09	697734
WaistCircum_PMID40968291	rs9275243	-0.0158	0.002	C	G	0.521	8.986e-16	697734
WaistCircum_PMID40968291	rs77067026	0.0272	0.0044	A	G	0.0383	6.446e-10	697734
WaistCircum_PMID40968291	rs2785990	0.0239	0.0019	T	C	0.6597	1.507e-37	697734
WaistCircum_PMID40968291	rs77199079	0.0263	0.0038	A	G	0.073	2.944e-12	697734
WaistCircum_PMID40968291	rs11631915	-0.0184	0.0029	A	G	0.8717	3.07e-10	697734
WaistCircum_PMID40968291	rs7240682	-0.0263	0.0023	C	G	0.7703	2.314e-29	697734
WaistCircum_PMID40968291	rs7754020	0.0141	0.002	A	T	0.5483	8.27e-13	697734
WaistCircum_PMID40968291	rs35772254	-0.0241	0.0025	A	G	0.1833	2.519e-21	697734
WaistCircum_PMID40968291	rs9648323	-0.0135	0.0019	T	C	0.379	3.096e-13	697734
WaistCircum_PMID40968291	rs1634726	-0.0173	0.0026	A	G	0.1452	2.53e-11	697734
WaistCircum_PMID40968291	rs866782	-0.0168	0.0025	T	C	0.1986	7.781e-12	697734
WaistCircum_PMID40968291	rs9398828	0.0194	0.002	T	C	0.5517	5.398e-23	697734
WaistCircum_PMID40968291	rs1377289	-0.0159	0.0021	T	C	0.6887	6.304e-14	697734
WaistCircum_PMID40968291	rs10817158	0.0138	0.0019	A	C	0.3158	4.082e-13	697734
WaistCircum_PMID40968291	rs4930718	0.015	0.0024	A	G	0.7934	6.399e-10	697734
WaistCircum_PMID40968291	rs2242231	-0.0138	0.0023	A	G	0.1763	3.024e-09	697734
WaistCircum_PMID40968291	rs1716393	0.0246	0.002	T	G	0.5938	7.272e-35	697734
WaistCircum_PMID40968291	rs4748775	0.0115	0.002	A	T	0.2953	4.014e-09	697734
WaistCircum_PMID40968291	rs840591	0.019	0.0019	A	T	0.6624	1.071e-23	697734
WaistCircum_PMID40968291	rs28366133	0.0159	0.002	T	C	0.3771	2.948e-15	697734
WaistCircum_PMID40968291	rs1549143	-0.014	0.0021	T	G	0.2419	2.483e-11	697734
WaistCircum_PMID40968291	rs6533226	-0.0165	0.0027	C	G	0.8501	1.576e-09	697734
WaistCircum_PMID40968291	rs35628925	0.0157	0.0023	T	C	0.2233	2.373e-11	697734
WaistCircum_PMID40968291	rs4510113	-0.0132	0.002	T	C	0.3758	9.371e-11	697734
WaistCircum_PMID40968291	rs7231987	0.0216	0.0021	T	G	0.2384	6.088e-25	697734
WaistCircum_PMID40968291	rs6753942	-0.0154	0.0027	T	G	0.8845	5.88e-09	697734
WaistCircum_PMID40968291	rs9678859	0.0155	0.0023	A	G	0.1816	2.176e-11	697734
WaistCircum_PMID40968291	rs2027010	0.0153	0.0018	T	C	0.6021	2.025e-17	697734
WaistCircum_PMID40968291	rs9903355	0.0156	0.002	T	C	0.4728	2.263e-15	697734
WaistCircum_PMID40968291	rs1106040	-0.0123	0.0018	A	G	0.4311	6.781e-12	697734
WaistCircum_PMID40968291	rs9381254	-0.014	0.0019	T	C	0.3096	3.65e-13	697734
WaistCircum_PMID40968291	rs1451208	0.0127	0.0018	A	G	0.3499	5.196e-12	697734
WaistCircum_PMID40968291	rs9899193	-0.0124	0.002	A	G	0.6431	1.309e-09	697734
WaistCircum_PMID40968291	rs404068	-0.0201	0.0025	A	G	0.7998	2.762e-16	697734
WaistCircum_PMID40968291	rs1930951	-0.0168	0.0018	T	C	0.3928	3.581e-20	697734
WaistCircum_PMID40968291	rs201469	-0.0104	0.0018	C	G	0.4108	6.731e-09	697734
WaistCircum_PMID40968291	rs17688773	-0.0178	0.0022	T	C	0.7861	2.285e-16	697734
WaistCircum_PMID40968291	rs116493845	0.0227	0.0033	A	G	0.0958	1.049e-11	697734
WaistCircum_PMID40968291	rs12588538	-0.0143	0.0024	A	G	0.8433	4.175e-09	697734
WaistCircum_PMID40968291	rs111389401	-0.0443	0.0076	T	C	0.0178	5.19e-09	697734
WaistCircum_PMID40968291	rs9267577	-0.0165	0.0025	T	C	0.1833	6.283e-11	697734
WaistCircum_PMID40968291	rs9902846	0.0124	0.0021	T	C	0.317	4.37e-09	697734
WaistCircum_PMID40968291	rs7571967	-0.0266	0.0026	T	G	0.1718	1.114e-24	697734
WaistCircum_PMID40968291	rs672457	-0.0192	0.002	A	G	0.5874	3.442e-22	697734
WaistCircum_PMID40968291	rs4149406	-0.0153	0.002	A	G	0.6294	4.887e-14	697734
WaistCircum_PMID40968291	rs10733792	0.0123	0.002	A	G	0.5295	3.288e-10	697734
WaistCircum_PMID40968291	rs706596	-0.0115	0.0018	A	G	0.4875	9.559e-11	697734
WaistCircum_PMID40968291	rs4242423	-0.0115	0.002	A	G	0.433	5.877e-09	697734
WaistCircum_PMID40968291	rs62060785	0.0182	0.0024	A	G	0.2168	1.896e-14	697734
WaistCircum_PMID40968291	rs7858113	0.0114	0.0019	T	C	0.3235	1.435e-09	697734
WaistCircum_PMID40968291	rs11082500	-0.0129	0.002	T	C	0.388	1.681e-10	697734
WaistCircum_PMID40968291	rs112473590	0.0147	0.0023	A	G	0.2294	2.846e-10	697734
WaistCircum_PMID40968291	rs442391	0.0409	0.0067	T	C	0.0161	1.01e-09	697734
WaistCircum_PMID40968291	rs2414467	0.0176	0.0027	A	T	0.1321	3.145e-11	697734
WaistCircum_PMID40968291	rs703985	0.0132	0.0018	A	T	0.5953	3.515e-13	697734
WaistCircum_PMID40968291	rs12685080	-0.013	0.0021	A	G	0.7753	4.786e-10	697734
WaistCircum_PMID40968291	rs12137221	0.0179	0.0024	T	C	0.2223	2.826e-14	697734
WaistCircum_PMID40968291	rs241459	0.016	0.0021	A	C	0.3212	1.549e-14	697734
WaistCircum_PMID40968291	rs76997913	0.0197	0.0028	A	T	0.1062	1.862e-12	697734
WaistCircum_PMID40968291	rs73074811	0.0262	0.0034	A	T	0.906	6.001e-15	697734
WaistCircum_PMID40968291	rs707334	-0.023	0.0029	A	G	0.8925	7.368e-16	697734
WaistCircum_PMID40968291	rs7095762	0.0134	0.0021	T	G	0.2302	1.953e-10	697734
WaistCircum_PMID40968291	rs73041147	0.0282	0.0038	A	C	0.9291	1.491e-13	697734
WaistCircum_PMID40968291	rs517982	0.0111	0.0019	T	C	0.2964	8.023e-09	697734
WaistCircum_PMID40968291	rs7161973	0.0113	0.0018	T	C	0.4799	1.714e-10	697734
WaistCircum_PMID40968291	rs10946390	0.0122	0.0021	A	G	0.6846	8.959e-09	697734
WaistCircum_PMID40968291	rs926593	0.0195	0.003	A	G	0.8766	4.475e-11	697734
WaistCircum_PMID40968291	rs3132509	-0.0176	0.0027	T	C	0.1542	8.034e-11	697734
WaistCircum_PMID40968291	rs10218657	-0.0126	0.002	A	G	0.3867	3.17e-10	697734
WaistCircum_PMID40968291	rs62070707	-0.0145	0.002	A	T	0.3995	3.814e-13	697734
WaistCircum_PMID40968291	rs9263928	-0.0148	0.002	T	G	0.4574	5.503e-14	697734
WaistCircum_PMID40968291	rs1379764	-0.0118	0.002	C	G	0.5145	1.759e-09	697734
WaistCircum_PMID40968291	rs72732548	0.0234	0.002	T	G	0.5833	1.826e-32	697734
WaistCircum_PMID40968291	rs2357760	0.0113	0.0018	A	G	0.6738	3.804e-10	697734
WaistCircum_PMID40968291	rs6759535	-0.0212	0.0018	T	C	0.4385	4.545e-32	697734
WaistCircum_PMID40968291	rs4389672	-0.0109	0.0018	T	G	0.3707	1.867e-09	697734
WaistCircum_PMID40968291	rs370760	-0.0148	0.0022	A	G	0.8221	1.955e-11	697734
WaistCircum_PMID40968291	rs386883	-0.0104	0.0018	A	G	0.5086	5.147e-09	697734
WaistCircum_PMID40968291	rs12932403	-0.0154	0.002	A	G	0.4537	5.466e-15	697734
WaistCircum_PMID40968291	rs7561021	-0.0128	0.0022	T	G	0.2175	3.562e-09	697734
WaistCircum_PMID40968291	rs71327187	-0.0187	0.0029	A	G	0.8665	8.227e-11	697734
WaistCircum_PMID40968291	rs977344	0.0113	0.0018	A	G	0.4404	1.691e-10	697734
WaistCircum_PMID40968291	rs62054396	-0.0183	0.0024	T	C	0.783	1.149e-14	697734
WaistCircum_PMID40968291	rs1341797	0.0154	0.0021	A	G	0.7669	7.992e-14	697734
WaistCircum_PMID40968291	rs12150974	0.0213	0.0024	A	G	0.8309	5.877e-19	697734
WaistCircum_PMID40968291	rs1033498	-0.014	0.002	T	C	0.6267	3.641e-12	697734
WaistCircum_PMID40968291	rs77254326	0.0152	0.0025	T	G	0.7418	1.176e-09	697734
WaistCircum_PMID40968291	rs115841270	0.0684	0.0117	A	G	0.007	5.494e-09	697734
WaistCircum_PMID40968291	rs1343424	-0.0128	0.002	T	C	0.7563	7.333e-11	697734
WaistCircum_PMID40968291	rs7135314	0.0277	0.0019	A	T	0.6594	4.905e-49	697734
WaistCircum_PMID40968291	rs1877715	-0.0103	0.0017	A	G	0.5732	1.902e-09	697734
WaistCircum_PMID40968291	rs17168896	-0.0157	0.0025	A	G	0.1459	3.238e-10	697734
WaistCircum_PMID40968291	rs9501589	0.014	0.002	T	C	0.3546	5.418e-12	697734
WaistCircum_PMID40968291	rs4478846	-0.0177	0.0024	T	C	0.8376	1.632e-13	697734
WaistCircum_PMID40968291	rs2844457	-0.015	0.0021	A	T	0.6783	5.935e-13	697734
WaistCircum_PMID40968291	rs2227136	-0.0141	0.002	A	G	0.4516	7.799e-13	697734
WaistCircum_PMID40968291	rs11653367	0.0202	0.0021	A	G	0.6751	5.767e-22	697734
WaistCircum_PMID40968291	rs1051474	0.0131	0.0022	T	C	0.7219	2.027e-09	697734
WaistCircum_PMID40968291	rs11917489	-0.0114	0.0019	A	G	0.6879	2.734e-09	697734
WaistCircum_PMID40968291	rs199533	0.0144	0.0022	A	G	0.2043	5.201e-11	697734
WaistCircum_PMID40968291	rs138805084	0.0242	0.0035	A	G	0.0836	7.664e-12	697734
WaistCircum_PMID40968291	rs211467	-0.0123	0.0019	C	G	0.2985	1.877e-10	697734
WaistCircum_PMID40968291	rs6021948	-0.0164	0.0021	A	T	0.3264	4.877e-15	697734
WaistCircum_PMID40968291	rs10859561	0.0114	0.0018	T	C	0.5105	1.825e-10	697734
WaistCircum_PMID40968291	rs2366146	-0.0163	0.0021	A	G	0.704	1.959e-14	697734
WaistCircum_PMID40968291	rs583887	0.0121	0.0021	T	C	0.2052	7.306e-09	697734
WaistCircum_PMID40968291	rs62054857	0.0181	0.0024	A	G	0.2168	2.639e-14	697734
WaistCircum_PMID40968291	rs5762895	0.0399	0.0052	A	G	0.0381	9.211e-15	697734
WaistCircum_PMID40968291	rs4788080	0.0149	0.002	T	C	0.3604	1.941e-13	697734
WaistCircum_PMID40968291	rs6542478	-0.0116	0.002	C	G	0.5233	4.557e-09	697734
WaistCircum_PMID40968291	rs4145198	-0.0124	0.002	A	G	0.2968	2.145e-10	697734
WaistCircum_PMID40968291	rs11777267	-0.0144	0.0022	A	G	0.2864	3.935e-11	697734
WaistCircum_PMID40968291	rs2404324	0.0155	0.0025	A	G	0.8256	5.441e-10	697734
WaistCircum_PMID40968291	rs10744147	-0.0168	0.0024	A	G	0.2049	5.159e-12	697734
WaistCircum_PMID40968291	rs13411274	0.0199	0.0019	A	C	0.6715	1.612e-25	697734
WaistCircum_PMID40968291	rs62063796	0.0183	0.0024	A	G	0.2169	1.314e-14	697734
WaistCircum_PMID40968291	rs10953358	0.0112	0.0018	T	C	0.5755	4.012e-10	697734
WaistCircum_PMID40968291	rs6126572	0.0165	0.002	T	G	0.7087	2.62e-17	697734
WaistCircum_PMID40968291	rs112206871	-0.0182	0.0024	A	G	0.7832	1.678e-14	697734
WaistCircum_PMID40968291	rs11051050	-0.0123	0.0021	A	C	0.2347	3.922e-09	697734
WaistCircum_PMID40968291	rs2094197	0.0151	0.002	A	G	0.4393	3.269e-14	697734
WaistCircum_PMID40968291	rs727428	0.0105	0.0018	T	C	0.4542	4.797e-09	697734
WaistCircum_PMID40968291	rs77791126	0.0183	0.003	A	G	0.0992	9.993e-10	697734
WaistCircum_PMID40968291	rs10798578	-0.0107	0.0018	T	C	0.6351	8.851e-10	697734
WaistCircum_PMID40968291	rs11057391	0.0138	0.0023	A	C	0.7661	3.041e-09	697734
WaistCircum_PMID40968291	rs7192483	0.0138	0.0021	A	G	0.6862	6.03e-11	697734
WaistCircum_PMID40968291	rs988255	0.0193	0.002	T	G	0.7401	1.087e-21	697734
WaistCircum_PMID40968291	rs12636458	0.0189	0.0033	T	C	0.1022	9.813e-09	697734
WaistCircum_PMID40968291	rs4855842	0.0112	0.0018	A	G	0.4514	2.845e-10	697734
WaistCircum_PMID40968291	rs1800978	0.0201	0.0026	C	G	0.879	9.181e-15	697734
WaistCircum_PMID40968291	rs7175517	0.0131	0.002	A	G	0.7678	5.386e-11	697734
WaistCircum_PMID40968291	rs2741366	0.0141	0.0023	A	G	0.8184	1.117e-09	697734
WaistCircum_PMID40968291	rs2244579	0.0125	0.0021	C	G	0.2272	2.435e-09	697734
WaistCircum_PMID40968291	rs4800451	0.0118	0.002	T	C	0.7286	1.76e-09	697734
WaistCircum_PMID40968291	rs3131111	0.0171	0.0028	T	C	0.8628	1.82e-09	697734
WaistCircum_PMID40968291	rs1930954	-0.0386	0.0039	A	T	0.9314	6.081e-23	697734
WaistCircum_PMID40968291	rs2957666	-0.012	0.002	A	G	0.4957	7.555e-10	697734
WaistCircum_PMID40968291	rs2444813	0.0148	0.002	T	C	0.4522	4.645e-14	697734
WaistCircum_PMID40968291	rs2457121	0.0115	0.002	A	C	0.4864	4.211e-09	697734
WaistCircum_PMID40968291	rs12980417	-0.0123	0.002	A	G	0.4871	4.257e-10	697734
WaistCircum_PMID40968291	rs2844698	0.0121	0.0021	T	C	0.3482	5.035e-09	697734
WaistCircum_PMID40968291	rs75582668	-0.015	0.0025	T	C	0.1488	1.527e-09	697734
WaistCircum_PMID40968291	rs16844863	-0.0122	0.0021	A	G	0.8198	8.393e-09	697734
WaistCircum_PMID40968291	rs1943001	-0.0152	0.002	A	G	0.7304	1.962e-14	697734
WaistCircum_PMID40968291	rs2523612	0.0199	0.0028	T	G	0.8534	1.289e-12	697734
WaistCircum_PMID40968291	rs16951304	0.0126	0.0022	T	C	0.7949	6.405e-09	697734
WaistCircum_PMID40968291	rs10415555	0.0203	0.0023	A	G	0.8019	1.66e-18	697734
WaistCircum_PMID40968291	rs4748301	-0.0103	0.0018	C	G	0.4274	8.025e-09	697734
WaistCircum_PMID40968291	rs2615987	-0.0124	0.002	T	G	0.2604	6.63e-10	697734
WaistCircum_PMID40968291	rs72738675	0.0184	0.0029	A	C	0.1284	3.162e-10	697734
WaistCircum_PMID40968291	rs9391855	0.0265	0.004	T	C	0.0625	5.141e-11	697734
WaistCircum_PMID40968291	rs678079	0.0163	0.0025	A	C	0.1795	1.415e-10	697734
WaistCircum_PMID40968291	rs456261	0.0098	0.0017	A	G	0.5059	6.779e-09	697734
WaistCircum_PMID40968291	rs1518167	0.0136	0.002	C	G	0.6338	3.265e-11	697734
WaistCircum_PMID40968291	rs9440293	0.0171	0.0024	T	C	0.1603	9.225e-13	697734
WaistCircum_PMID40968291	rs66513369	-0.0232	0.0023	C	G	0.763	1.79e-23	697734
WaistCircum_PMID40968291	rs2304572	0.0223	0.0032	T	C	0.0913	3.151e-12	697734
WaistCircum_PMID40968291	rs7824350	0.0107	0.0018	A	G	0.4188	2.302e-09	697734
WaistCircum_PMID40968291	rs403883	-0.0154	0.0023	T	G	0.8229	3.172e-11	697734
WaistCircum_PMID40968291	rs11888140	0.0125	0.0022	A	C	0.7155	7.842e-09	697734
WaistCircum_PMID40968291	rs12976422	-0.0219	0.0026	T	C	0.1803	1.564e-17	697734
WaistCircum_PMID40968291	rs6499244	0.0172	0.0018	A	T	0.561	6.675e-22	697734
WaistCircum_PMID40968291	rs1577942	0.0164	0.0021	T	C	0.3175	4.256e-15	697734
WaistCircum_PMID40968291	rs2393735	0.0277	0.0046	A	G	0.0414	1.527e-09	697734
WaistCircum_PMID40968291	rs2517510	-0.012	0.0018	T	G	0.6324	4.939e-11	697734
WaistCircum_PMID40968291	rs4609899	0.0183	0.0024	T	C	0.2169	1.146e-14	697734
WaistCircum_PMID40968291	rs455660	0.0238	0.0022	T	C	0.1768	2.219e-28	697734
WaistCircum_PMID40968291	rs113201171	-0.0182	0.0024	A	T	0.7832	1.736e-14	697734
WaistCircum_PMID40968291	rs7299134	-0.0111	0.0019	A	G	0.4886	2.728e-09	697734
WaistCircum_PMID40968291	rs34889455	-0.021	0.0023	A	C	0.231	1.186e-19	697734
WaistCircum_PMID40968291	rs6454197	0.0118	0.002	T	C	0.5906	2.566e-09	697734
WaistCircum_PMID40968291	rs151302046	0.0687	0.0091	A	G	0.0116	5.599e-14	697734
WaistCircum_PMID40968291	rs307557	-0.0188	0.0032	A	G	0.896	5.463e-09	697734
WaistCircum_PMID40968291	rs2264371	-0.0119	0.002	T	C	0.5062	1.189e-09	697734
WaistCircum_PMID40968291	rs35569859	0.0149	0.0021	C	G	0.3131	2.059e-12	697734
WaistCircum_PMID40968291	rs2455841	-0.0124	0.0018	A	C	0.6861	1.106e-11	697734
WaistCircum_PMID40968291	rs1996984	-0.0153	0.0025	A	G	0.8206	2.038e-09	697734
WaistCircum_PMID40968291	rs7138803	0.0125	0.0018	A	G	0.3842	1.089e-12	697734
WaistCircum_PMID40968291	rs12740738	-0.0144	0.002	A	G	0.4321	1.753e-13	697734
WaistCircum_PMID40968291	rs2439391	-0.0126	0.002	A	C	0.274	3.386e-10	697734
WaistCircum_PMID40968291	rs9876508	-0.0147	0.0018	A	G	0.4934	1.019e-16	697734
WaistCircum_PMID40968291	rs9913332	-0.0147	0.0017	A	G	0.5059	2.712e-18	697734
WaistCircum_PMID40968291	rs8083289	-0.0238	0.0019	C	G	0.726	4.276e-35	697734
WaistCircum_PMID40968291	rs34967174	0.0115	0.002	A	G	0.4816	4.303e-09	697734
WaistCircum_PMID40968291	rs9906760	-0.0116	0.0019	A	G	0.6661	5.823e-10	697734
WaistCircum_PMID40968291	rs7445169	0.0153	0.0021	C	G	0.7876	9.148e-13	697734
WaistCircum_PMID40968291	rs9361656	0.0142	0.002	A	G	0.4671	3.993e-13	697734
WaistCircum_PMID40968291	rs7141420	0.0128	0.0017	T	C	0.545	4.522e-14	697734
WaistCircum_PMID40968291	rs1263509	0.0135	0.0023	T	C	0.2409	3.531e-09	697734
WaistCircum_PMID40968291	rs9378264	0.0169	0.002	A	G	0.4655	5.274e-18	697734
WaistCircum_PMID40968291	rs12756653	0.0193	0.0027	A	G	0.1204	5.28e-13	697734
WaistCircum_PMID40968291	rs2849031	-0.0142	0.0019	A	G	0.6333	4.882e-14	697734
WaistCircum_PMID40968291	rs10212473	-0.0121	0.002	A	G	0.7571	2.448e-09	697734
WaistCircum_PMID40968291	rs904808	-0.0135	0.0021	T	C	0.2529	7.493e-11	697734
WaistCircum_PMID40968291	rs7902616	0.0132	0.002	A	G	0.4704	1.718e-11	697734
WaistCircum_PMID40968291	rs2269477	-0.0136	0.0021	T	G	0.3056	1.587e-10	697734
WaistCircum_PMID40968291	rs115466960	0.0199	0.0028	A	G	0.1073	1.382e-12	697734
WaistCircum_PMID40968291	rs2613497	-0.0159	0.0025	A	T	0.1906	1.615e-10	697734
WaistCircum_PMID40968291	rs1270799	-0.0152	0.0021	T	G	0.6975	1.074e-12	697734
WaistCircum_PMID40968291	rs3094049	-0.0181	0.0028	A	G	0.1391	1.442e-10	697734
WaistCircum_PMID40968291	rs9268568	0.0149	0.002	A	G	0.3606	2.502e-13	697734
WaistCircum_PMID40968291	rs1050420	0.012	0.002	T	C	0.3794	2.616e-09	697734
WaistCircum_PMID40968291	rs7742835	-0.0126	0.002	A	C	0.3998	2.61e-10	697734
WaistCircum_PMID40968291	rs62056775	-0.018	0.0024	T	C	0.7833	3.025e-14	697734
WaistCircum_PMID40968291	rs2836251	0.0143	0.0024	T	G	0.8269	2.017e-09	697734
WaistCircum_PMID40968291	rs9268399	0.0147	0.002	A	G	0.3712	4.83e-13	697734
WaistCircum_PMID40968291	rs2760975	0.0237	0.0029	A	G	0.164	1.696e-16	697734
WaistCircum_PMID40968291	rs3936202	0.0148	0.0021	A	G	0.6989	5.035e-12	697734
WaistCircum_PMID40968291	rs307566	-0.0199	0.0032	T	C	0.8962	5.866e-10	697734
WaistCircum_PMID40968291	rs62123609	0.0158	0.002	T	C	0.3934	3.349e-15	697734
WaistCircum_PMID40968291	rs6762477	-0.0115	0.0018	A	G	0.5615	3.433e-10	697734
WaistCircum_PMID40968291	rs2035185	-0.0125	0.002	A	G	0.6448	8.93e-10	697734
WaistCircum_PMID40968291	rs2844606	-0.018	0.002	A	G	0.5794	1.152e-19	697734
WaistCircum_PMID40968291	rs7131110	0.0123	0.0019	T	C	0.3009	1.636e-10	697734
WaistCircum_PMID40968291	rs114014640	-0.0316	0.0036	T	G	0.9187	1.054e-18	697734
WaistCircum_PMID40968291	rs12706334	0.0125	0.0019	A	G	0.6408	1.698e-11	697734
WaistCircum_PMID40968291	rs7349799	-0.0157	0.0022	A	G	0.8043	1.811e-12	697734
WaistCircum_PMID40968291	rs12930239	-0.0123	0.002	C	G	0.6466	1.736e-09	697734
WaistCircum_PMID40968291	rs62086889	0.0153	0.0024	T	C	0.2218	9.028e-11	697734
WaistCircum_PMID40968291	rs2365468	0.0161	0.0022	T	C	0.215	1.276e-13	697734
WaistCircum_PMID40968291	rs856405	0.0168	0.0018	C	G	0.6304	5.852e-20	697734
WaistCircum_PMID40968291	rs2508013	-0.0141	0.002	A	T	0.6266	2.531e-12	697734
WaistCircum_PMID40968291	rs1496509	0.0125	0.0018	A	G	0.3824	5.013e-12	697734
WaistCircum_PMID40968291	rs9263964	0.0123	0.0018	T	C	0.5262	4.904e-12	697734
WaistCircum_PMID40968291	rs747152	-0.0182	0.0024	T	C	0.7832	1.892e-14	697734
WaistCircum_PMID40968291	rs2517497	-0.0119	0.0018	A	G	0.6324	6.216e-11	697734
WaistCircum_PMID40968291	rs77601902	0.023	0.0031	T	C	0.1174	4.738e-14	697734
WaistCircum_PMID40968291	rs77017444	-0.0181	0.0024	T	C	0.7833	2.62e-14	697734
WaistCircum_PMID40968291	rs2425064	0.0119	0.002	T	C	0.6171	3.275e-09	697734
WaistCircum_PMID40968291	rs13280831	-0.014	0.0018	A	G	0.5496	1.057e-14	697734
WaistCircum_PMID40968291	rs10456007	-0.0126	0.0021	A	G	0.3133	2.529e-09	697734
WaistCircum_PMID40968291	rs17652036	0.0171	0.0022	A	G	0.2126	2.675e-15	697734
WaistCircum_PMID40968291	rs13086465	0.0178	0.0021	T	C	0.3173	2.239e-17	697734
WaistCircum_PMID40968291	rs7807853	-0.0114	0.0018	A	T	0.6295	3.875e-10	697734
WaistCircum_PMID40968291	rs17651243	0.0172	0.0022	A	G	0.2139	1.819e-15	697734
WaistCircum_PMID40968291	rs2605094	0.0259	0.0021	A	C	0.6569	1.891e-36	697734
WaistCircum_PMID40968291	rs2898348	-0.0107	0.0018	A	G	0.4293	2.709e-09	697734
WaistCircum_PMID40968291	rs78252470	0.022	0.0032	A	G	0.8966	8.073e-12	697734
WaistCircum_PMID40968291	rs13265208	-0.0158	0.0023	A	C	0.2415	5.017e-12	697734
WaistCircum_PMID40968291	rs2907794	-0.0124	0.002	A	G	0.2544	3.238e-10	697734
WaistCircum_PMID40968291	rs354162	0.0145	0.0019	T	C	0.3212	1.75e-14	697734
WaistCircum_PMID40968291	rs9864077	0.0258	0.0018	T	C	0.699	9.356e-47	697734
WaistCircum_PMID40968291	rs17205858	-0.0134	0.0023	T	C	0.7576	3.908e-09	697734
WaistCircum_PMID40968291	rs6484311	-0.0157	0.002	A	G	0.7727	8.987e-15	697734
WaistCircum_PMID40968291	rs860358	0.0148	0.0018	T	C	0.3804	5.309e-16	697734
WaistCircum_PMID40968291	rs2439397	0.0125	0.002	A	G	0.7269	2.846e-10	697734
WaistCircum_PMID40968291	rs3737185	-0.0124	0.0018	T	C	0.4895	2.878e-12	697734
WaistCircum_PMID40968291	rs1496440	-0.0111	0.0019	T	C	0.6693	2.907e-09	697734
WaistCircum_PMID40968291	rs11658329	-0.013	0.002	C	G	0.2888	3.16e-11	697734
WaistCircum_PMID40968291	rs62056870	0.0182	0.0024	A	C	0.2166	1.801e-14	697734
WaistCircum_PMID40968291	rs688671	-0.0228	0.0021	A	G	0.6484	5.437e-28	697734
WaistCircum_PMID40968291	rs62267570	-0.0395	0.0056	T	C	0.0331	2.106e-12	697734
WaistCircum_PMID40968291	rs9411425	-0.0117	0.0019	T	G	0.6792	5.766e-10	697734
WaistCircum_PMID40968291	rs9276321	0.013	0.002	A	G	0.5363	2.499e-11	697734
WaistCircum_PMID40968291	rs2291959	-0.016	0.0018	T	G	0.4149	5.816e-19	697734
WaistCircum_PMID40968291	rs4854346	-0.0274	0.0026	A	C	0.1694	7.833e-26	697734
WaistCircum_PMID40968291	rs56168462	0.0133	0.0022	A	G	0.7413	3.108e-09	697734
WaistCircum_PMID40968291	rs7660668	0.0126	0.002	C	G	0.2676	2.778e-10	697734
WaistCircum_PMID40968291	rs4821391	-0.0118	0.0018	A	T	0.6426	1.647e-10	697734
WaistCircum_PMID40968291	rs62063202	0.0181	0.0024	T	C	0.2171	2.299e-14	697734
WaistCircum_PMID40968291	rs17089546	-0.014	0.0021	A	G	0.2479	1.648e-11	697734
WaistCircum_PMID40968291	rs11039431	-0.0155	0.002	T	G	0.4484	2.432e-15	697734
WaistCircum_PMID40968291	rs4922787	-0.0152	0.002	T	G	0.7572	2.972e-14	697734
WaistCircum_PMID40968291	rs2622854	-0.0139	0.0022	T	C	0.2695	3.021e-10	697734
WaistCircum_PMID40968291	rs761391	-0.0114	0.0018	T	C	0.5345	4.693e-10	697734
WaistCircum_PMID40968291	rs7906864	0.0206	0.003	A	G	0.096	6.759e-12	697734
WaistCircum_PMID40968291	rs806781	0.0216	0.0029	T	C	0.1104	1.074e-13	697734
WaistCircum_PMID40968291	rs7741082	-0.0158	0.002	T	C	0.7139	2.127e-15	697734
WaistCircum_PMID40968291	rs2683690	0.0127	0.0019	A	G	0.6767	2.09e-11	697734
WaistCircum_PMID40968291	rs62242085	0.0211	0.0031	T	G	0.0905	7.513e-12	697734
WaistCircum_PMID40968291	rs2179885	-0.0194	0.0021	A	G	0.3166	1.803e-20	697734
WaistCircum_PMID40968291	rs6869862	-0.0105	0.0018	T	G	0.5169	3.07e-09	697734
WaistCircum_PMID40968291	rs59899263	0.0199	0.0031	T	C	0.8889	1.155e-10	697734
WaistCircum_PMID40968291	rs9268645	-0.0135	0.0018	C	G	0.6332	1.838e-13	697734
WaistCircum_PMID40968291	rs34259221	0.0152	0.002	T	G	0.5686	1.424e-14	697734
WaistCircum_PMID40968291	rs6063040	0.0149	0.0018	T	C	0.4174	1.635e-16	697734
WaistCircum_PMID40968291	rs11130357	0.0133	0.002	A	C	0.4107	2.573e-11	697734
WaistCircum_PMID40968291	rs641760	-0.0155	0.0022	T	C	0.2073	1.069e-12	697734
WaistCircum_PMID40968291	rs845381	0.0187	0.0024	A	G	0.2052	1.305e-14	697734
WaistCircum_PMID40968291	rs1289014	0.0121	0.002	T	C	0.4406	8.148e-10	697734
WaistCircum_PMID40968291	rs1018389	-0.0106	0.0018	C	G	0.5184	2.256e-09	697734
WaistCircum_PMID40968291	rs7280000	-0.0123	0.002	C	G	0.4055	6.381e-10	697734
WaistCircum_PMID40968291	rs12942666	-0.015	0.0022	A	G	0.829	1.556e-11	697734
WaistCircum_PMID40968291	rs12491096	-0.0136	0.0019	C	G	0.3199	1.606e-12	697734
WaistCircum_PMID40968291	rs9268129	0.0143	0.002	C	G	0.3693	1.901e-12	697734
WaistCircum_PMID40968291	rs116158112	0.0628	0.0047	A	G	0.0459	4.941e-41	697734
WaistCircum_PMID40968291	rs55726687	0.0143	0.0024	A	G	0.2061	3.103e-09	697734
WaistCircum_PMID40968291	rs3784692	0.0131	0.0017	T	C	0.5899	1.621e-14	697734
WaistCircum_PMID40968291	rs9963708	-0.0176	0.002	A	C	0.5932	5.174e-19	697734
WaistCircum_PMID40968291	rs10919345	0.0139	0.002	A	G	0.3632	6.085e-12	697734
WaistCircum_PMID40968291	rs10917841	0.0115	0.002	A	G	0.4434	4.78e-09	697734
WaistCircum_PMID40968291	rs2584603	0.0132	0.0021	A	T	0.3285	2.059e-10	697734
WaistCircum_PMID40968291	rs11643803	-0.015	0.0022	A	G	0.7103	4.006e-12	697734
WaistCircum_PMID40968291	rs531094	0.013	0.0018	A	T	0.3712	1.123e-12	697734
WaistCircum_PMID40968291	rs1963690	0.0319	0.0021	A	G	0.2959	8.386e-50	697734
WaistCircum_PMID40968291	rs6933271	-0.0669	0.0081	T	G	0.9885	1.199e-16	697734
WaistCircum_PMID40968291	rs2849026	-0.0144	0.0022	A	G	0.722	2.589e-11	697734
WaistCircum_PMID40968291	rs2523506	0.0141	0.0023	T	G	0.1547	1.505e-09	697734
WaistCircum_PMID40968291	rs59061738	0.0154	0.0022	A	G	0.7437	7.635e-12	697734
WaistCircum_PMID40968291	rs4855850	-0.0156	0.002	A	G	0.5039	1.587e-15	697734
WaistCircum_PMID40968291	rs2889313	0.0146	0.0025	C	G	0.1874	6.436e-09	697734
WaistCircum_PMID40968291	rs10747491	-0.0147	0.0021	T	G	0.7892	6.599e-12	697734
WaistCircum_PMID40968291	rs11664406	-0.0169	0.002	T	C	0.5886	6.481e-18	697734
WaistCircum_PMID40968291	rs10844678	-0.0119	0.0018	T	C	0.3955	7.239e-11	697734
WaistCircum_PMID40968291	rs12547135	-0.0183	0.0022	T	C	0.7416	1.64e-16	697734
WaistCircum_PMID40968291	rs764442	-0.0284	0.0033	A	G	0.9118	3.718e-18	697734
WaistCircum_PMID40968291	rs62245869	-0.015	0.0026	A	G	0.8207	4.33e-09	697734
WaistCircum_PMID40968291	rs7172055	-0.0137	0.0019	C	G	0.2575	1.706e-12	697734
WaistCircum_PMID40968291	rs10923764	-0.0152	0.0021	A	C	0.6772	3.415e-13	697734
WaistCircum_PMID40968291	rs9967139	-0.0123	0.0021	T	G	0.3251	4.039e-09	697734
WaistCircum_PMID40968291	rs2194091	0.0282	0.0021	A	G	0.6491	2.001e-41	697734
WaistCircum_PMID40968291	rs9368713	-0.0128	0.0018	T	C	0.6804	1.879e-12	697734
WaistCircum_PMID40968291	rs6845999	-0.0111	0.0017	T	C	0.4053	4.715e-11	697734
WaistCircum_PMID40968291	rs12224243	0.0213	0.0034	A	G	0.9052	2.744e-10	697734
WaistCircum_PMID40968291	rs7898861	-0.0142	0.002	T	C	0.5151	4.126e-13	697734
WaistCircum_PMID40968291	rs60520388	-0.0178	0.0026	A	C	0.8294	1.059e-11	697734
WaistCircum_PMID40968291	rs11154346	0.0132	0.0021	A	G	0.6874	4.646e-10	697734
WaistCircum_PMID40968291	rs10752583	0.0136	0.0021	T	C	0.6747	1.039e-10	697734
WaistCircum_PMID40968291	rs6802890	-0.0145	0.0018	A	G	0.494	3.405e-16	697734
WaistCircum_PMID40968291	rs9275172	-0.0148	0.002	A	G	0.4965	3.775e-14	697734
WaistCircum_PMID40968291	rs530112	0.0106	0.0018	T	C	0.4677	2.174e-09	697734
WaistCircum_PMID40968291	rs1524506	0.0119	0.0018	A	T	0.548	2.522e-11	697734
WaistCircum_PMID40968291	rs6884936	0.0155	0.0022	T	C	0.7364	3.075e-12	697734
WaistCircum_PMID40968291	rs10773051	-0.0289	0.0023	T	C	0.2313	1.505e-35	697734
WaistCircum_PMID40968291	rs2937121	0.016	0.0018	T	G	0.5851	4.305e-19	697734
WaistCircum_PMID40968291	rs2017570	-0.0212	0.0028	A	G	0.8634	1.113e-13	697734
WaistCircum_PMID40968291	rs769673	-0.0125	0.0019	A	G	0.3312	3.676e-11	697734
WaistCircum_PMID40968291	rs9268778	-0.0152	0.002	A	T	0.5592	1.32e-14	697734
WaistCircum_PMID40968291	rs16937956	0.0116	0.0018	A	G	0.6611	6.205e-11	697734
WaistCircum_PMID40968291	rs762550	0.0134	0.0019	T	C	0.3825	5.431e-13	697734
WaistCircum_PMID40968291	rs6728219	-0.0115	0.0019	T	C	0.5135	3.682e-09	697734
WaistCircum_PMID40968291	rs11154386	-0.0328	0.0018	A	G	0.4713	3.828e-76	697734
WaistCircum_PMID40968291	rs1167294	-0.0152	0.0019	T	C	0.6747	1.062e-15	697734
WaistCircum_PMID40968291	rs885639	-0.0172	0.0022	T	G	0.7836	1.127e-15	697734
WaistCircum_PMID40968291	rs2797104	-0.0149	0.0025	A	G	0.1953	1.495e-09	697734
WaistCircum_PMID40968291	rs28367635	-0.0147	0.0025	T	C	0.7672	3.174e-09	697734
WaistCircum_PMID40968291	rs17031330	-0.0206	0.0023	A	G	0.8152	2.151e-19	697734
WaistCircum_PMID40968291	rs2118281	-0.0154	0.0025	A	T	0.1837	1.325e-09	697734
WaistCircum_PMID40968291	rs3130574	0.0193	0.0028	A	G	0.8555	3.177e-12	697734
WaistCircum_PMID40968291	rs62056869	-0.0182	0.0024	T	C	0.7834	1.845e-14	697734
WaistCircum_PMID40968291	rs62242087	0.0221	0.0036	T	C	0.0645	8.939e-10	697734
WaistCircum_PMID40968291	rs7310232	0.0157	0.002	T	C	0.4917	1.734e-15	697734
WaistCircum_PMID40968291	rs17770163	0.0137	0.002	A	T	0.2792	4.67e-12	697734
WaistCircum_PMID40968291	rs2256436	-0.0137	0.002	A	G	0.6328	1.033e-11	697734
WaistCircum_PMID40968291	rs12599173	0.0141	0.0022	T	C	0.7192	9.412e-11	697734
WaistCircum_PMID40968291	rs1007330	-0.0201	0.002	T	C	0.3773	4.069e-23	697734
WaistCircum_PMID40968291	rs3135002	-0.0141	0.0024	A	C	0.2065	6.932e-09	697734
WaistCircum_PMID40968291	rs56655718	-0.0122	0.002	A	T	0.3609	2.092e-09	697734
WaistCircum_PMID40968291	rs2032912	-0.0183	0.002	T	G	0.4007	8.444e-20	697734
WaistCircum_PMID40968291	rs12969709	0.0242	0.0019	A	C	0.276	3.041e-36	697734
WaistCircum_PMID40968291	rs55692303	0.0638	0.0047	A	C	0.0456	4.448e-42	697734
WaistCircum_PMID40968291	rs11633269	0.0102	0.0018	A	G	0.5074	9.505e-09	697734
WaistCircum_PMID40968291	rs62060795	0.0182	0.0024	T	C	0.2168	1.929e-14	697734
WaistCircum_PMID40968291	rs12692735	-0.0225	0.0018	T	G	0.3672	7.062e-35	697734
WaistCircum_PMID40968291	rs55830141	0.0179	0.0023	A	G	0.2268	1.318e-14	697734
WaistCircum_PMID40968291	rs56082319	0.0182	0.0024	A	G	0.2166	1.833e-14	697734
WaistCircum_PMID40968291	rs9476590	-0.0145	0.0022	C	G	0.1983	1.052e-10	697734
WaistCircum_PMID40968291	rs1466314	0.0126	0.0019	T	G	0.3095	5.607e-11	697734
WaistCircum_PMID40968291	rs2371753	-0.0114	0.002	T	C	0.4766	5.259e-09	697734
WaistCircum_PMID40968291	rs9265971	0.0201	0.0028	T	C	0.8592	9.846e-13	697734
WaistCircum_PMID40968291	rs578465	-0.0153	0.0023	A	G	0.2343	7.1e-11	697734
WaistCircum_PMID40968291	rs62106258	0.0434	0.0046	T	C	0.9534	8.766e-21	697734
WaistCircum_PMID40968291	rs77387379	0.0183	0.0024	A	G	0.2166	1.441e-14	697734
WaistCircum_PMID40968291	rs968821	-0.0111	0.0019	C	G	0.3449	3.114e-09	697734
WaistCircum_PMID40968291	rs2287711	0.0129	0.002	T	C	0.7867	2.571e-10	697734
WaistCircum_PMID40968291	rs17586763	-0.0364	0.0044	T	C	0.0387	1.398e-16	697734
WaistCircum_PMID40968291	rs62037369	0.0165	0.002	T	C	0.3851	1.633e-16	697734
WaistCircum_PMID40968291	rs12143784	0.0163	0.0021	T	C	0.3221	5.086e-15	697734
WaistCircum_PMID40968291	rs631318	0.0134	0.0018	A	T	0.3806	3.886e-13	697734
WaistCircum_PMID40968291	rs11863731	-0.0187	0.0028	A	G	0.8551	1.887e-11	697734
WaistCircum_PMID40968291	rs73142879	-0.0241	0.0025	T	C	0.1887	9.838e-22	697734
WaistCircum_PMID40968291	rs62039178	-0.014	0.0021	T	C	0.6759	1.498e-11	697734
WaistCircum_PMID40968291	rs796313	-0.0122	0.0017	T	G	0.5165	4.147e-13	697734
WaistCircum_PMID40968291	rs9352893	-0.0145	0.0023	A	G	0.245	2.037e-10	697734
WaistCircum_PMID40968291	rs76322267	0.0269	0.0038	A	G	0.072	1.147e-12	697734
WaistCircum_PMID40968291	rs116070998	-0.0511	0.008	A	T	0.9847	2.052e-10	697734
WaistCircum_PMID40968291	rs6717397	0.0131	0.0021	T	G	0.6739	4.998e-10	697734
WaistCircum_PMID40968291	rs55894109	0.018	0.0024	T	C	0.2168	2.965e-14	697734
WaistCircum_PMID40968291	rs16976831	0.0184	0.0029	A	G	0.1283	2.998e-10	697734
WaistCircum_PMID40968291	rs17688434	0.0165	0.0021	A	G	0.2127	1.969e-15	697734
WaistCircum_PMID40968291	rs6063835	0.0198	0.0021	A	C	0.6766	2.587e-21	697734
WaistCircum_PMID40968291	rs9274683	0.0136	0.002	A	G	0.4693	4.592e-12	697734
WaistCircum_PMID40968291	rs35377600	0.0448	0.0072	T	C	0.0185	5.377e-10	697734
WaistCircum_PMID40968291	rs71534541	0.016	0.0027	T	C	0.8491	4.647e-09	697734
WaistCircum_PMID40968291	rs34095326	-0.0284	0.0032	A	G	0.1091	2.776e-19	697734
WaistCircum_PMID40968291	rs7405743	-0.0128	0.0022	T	C	0.7364	6.741e-09	697734
WaistCircum_PMID40968291	rs6947941	-0.02	0.0035	T	G	0.0885	7.293e-09	697734
WaistCircum_PMID40968291	rs7745274	0.0343	0.0017	A	G	0.563	9.29e-90	697734
WaistCircum_PMID40968291	rs73155371	-0.0274	0.0045	A	G	0.0512	1.25e-09	697734
WaistCircum_PMID40968291	rs2926847	0.0104	0.0018	T	C	0.472	3.402e-09	697734
WaistCircum_PMID40968291	rs2509961	-0.0153	0.0019	T	C	0.6336	1.346e-16	697734
WaistCircum_PMID40968291	rs2836218	-0.0117	0.002	T	C	0.42	3.014e-09	697734
WaistCircum_PMID40968291	rs6130354	0.0148	0.0026	T	G	0.8614	8.324e-09	697734
WaistCircum_PMID40968291	rs6860256	0.0112	0.0019	A	G	0.332	2.653e-09	697734
WaistCircum_PMID40968291	rs9535468	-0.0114	0.002	T	G	0.4536	7.889e-09	697734
WaistCircum_PMID40968291	rs111398337	-0.0115	0.002	T	C	0.5395	3.811e-09	697734
WaistCircum_PMID40968291	rs2470543	0.0127	0.0018	A	G	0.3134	3.281e-12	697734
WaistCircum_PMID40968291	rs11039379	-0.0154	0.002	T	C	0.4479	3.507e-15	697734
WaistCircum_PMID40968291	rs707656	-0.0249	0.0027	C	G	0.1415	8.345e-21	697734
WaistCircum_PMID40968291	rs2869052	-0.0143	0.0021	T	C	0.3443	2.788e-12	697734
WaistCircum_PMID40968291	rs9887792	-0.0138	0.0022	A	G	0.787	1.527e-10	697734
WaistCircum_PMID40968291	rs12451917	0.0126	0.0022	A	G	0.7958	9.666e-09	697734
WaistCircum_PMID40968291	rs11945371	-0.0121	0.0019	T	G	0.3126	2.502e-10	697734
WaistCircum_PMID40968291	rs12828016	-0.0114	0.0018	T	G	0.391	4.081e-10	697734
WaistCircum_PMID40968291	rs6998926	0.012	0.0018	A	T	0.4371	1.358e-11	697734
WaistCircum_PMID40968291	rs6941772	-0.0135	0.002	C	G	0.6281	1.887e-11	697734
WaistCircum_PMID40968291	rs2524163	0.0156	0.0017	T	C	0.5537	1.551e-19	697734
WaistCircum_PMID40968291	rs709150	0.013	0.002	C	G	0.4732	2.891e-11	697734
WaistCircum_PMID40968291	rs4776350	0.0172	0.0023	C	G	0.7679	1.384e-13	697734
WaistCircum_PMID40968291	rs12941009	-0.0149	0.002	T	C	0.3967	1.628e-13	697734
WaistCircum_PMID40968291	rs62060845	-0.0181	0.0024	A	G	0.7832	2.01e-14	697734
WaistCircum_PMID40968291	rs4788083	-0.0151	0.002	A	G	0.5902	2.883e-14	697734
WaistCircum_PMID40968291	rs10931260	0.0135	0.002	T	C	0.7467	2.827e-11	697734
WaistCircum_PMID40968291	rs10215765	-0.02	0.0035	C	G	0.0867	9.382e-09	697734
WaistCircum_PMID40968291	rs73242809	-0.0159	0.0026	T	C	0.8366	1.765e-09	697734
WaistCircum_PMID40968291	rs62057110	-0.018	0.0024	T	C	0.7835	2.984e-14	697734
WaistCircum_PMID40968291	rs41280118	0.018	0.0024	T	C	0.2166	3.222e-14	697734
WaistCircum_PMID40968291	rs930374	0.0126	0.002	A	G	0.4887	1.268e-10	697734
WaistCircum_PMID40968291	rs12788055	-0.0159	0.0025	T	C	0.7988	8.504e-11	697734
WaistCircum_PMID40968291	rs439945	0.0157	0.002	A	C	0.2583	1.144e-14	697734
WaistCircum_PMID40968291	rs79412431	0.0182	0.0024	A	G	0.2122	4.737e-14	697734
WaistCircum_PMID40968291	rs840596	0.0187	0.0019	T	C	0.6584	1.318e-23	697734
WaistCircum_PMID40968291	rs1021307	-0.0126	0.002	A	G	0.7324	2.806e-10	697734
WaistCircum_PMID40968291	rs4582848	0.0152	0.0019	A	C	0.3287	8.358e-16	697734
WaistCircum_PMID40968291	rs11630842	-0.0111	0.0018	A	G	0.5096	6.37e-10	697734
WaistCircum_PMID40968291	rs28587941	0.0139	0.0022	T	C	0.6854	1.92e-10	697734
WaistCircum_PMID40968291	rs2679531	0.0271	0.0046	A	G	0.0412	3.685e-09	697734
WaistCircum_PMID40968291	rs1528229	0.0197	0.0019	T	C	0.6707	3.565e-25	697734
WaistCircum_PMID40968291	rs28454476	0.0133	0.002	A	G	0.6263	6.586e-11	697734
WaistCircum_PMID40968291	rs6504165	0.0122	0.0019	T	C	0.7317	2.667e-10	697734
WaistCircum_PMID40968291	rs10838731	-0.0187	0.0021	T	C	0.3	1.95e-18	697734
WaistCircum_PMID40968291	rs888667	-0.015	0.0021	T	C	0.3155	1.182e-12	697734
WaistCircum_PMID40968291	rs62424631	-0.0164	0.0024	T	C	0.202	1.709e-11	697734
WaistCircum_PMID40968291	rs117365970	0.0182	0.0024	A	G	0.216	1.797e-14	697734
WaistCircum_PMID40968291	rs28371324	-0.0118	0.002	T	C	0.6474	7.755e-09	697734
WaistCircum_PMID40968291	rs1573648	0.0115	0.0018	A	G	0.4777	3.246e-10	697734
WaistCircum_PMID40968291	rs11231154	-0.0148	0.0018	A	G	0.6483	1.352e-15	697734
WaistCircum_PMID40968291	rs11660783	-0.0221	0.0022	T	C	0.8157	7.249e-23	697734
WaistCircum_PMID40968291	rs4856407	0.0127	0.002	T	C	0.3567	5.588e-10	697734
WaistCircum_PMID40968291	rs9265974	0.0201	0.0028	T	G	0.8592	9.834e-13	697734
WaistCircum_PMID40968291	rs79566431	-0.0662	0.0071	A	T	0.0198	8.678e-21	697734
WaistCircum_PMID40968291	rs483727	-0.0127	0.0021	T	C	0.2519	5.796e-10	697734
WaistCircum_PMID40968291	rs10455436	-0.0114	0.002	A	G	0.5315	5.611e-09	697734
WaistCircum_PMID40968291	rs7609045	-0.0203	0.0017	A	G	0.3658	4.785e-31	697734
WaistCircum_PMID40968291	rs12265237	0.0131	0.0021	A	G	0.2338	4.337e-10	697734
WaistCircum_PMID40968291	rs1686725	-0.0195	0.002	T	G	0.2415	1.749e-22	697734
WaistCircum_PMID40968291	rs4417698	0.0136	0.0022	T	C	0.2895	2.747e-10	697734
WaistCircum_PMID40968291	rs362267	-0.0132	0.0021	T	C	0.3068	4.869e-10	697734
WaistCircum_PMID40968291	rs6744653	-0.0258	0.0022	A	G	0.1597	6.909e-31	697734
WaistCircum_PMID40968291	rs12596042	0.016	0.002	A	T	0.5404	2.821e-16	697734
WaistCircum_PMID40968291	rs7567710	-0.0266	0.0026	T	G	0.1718	8.671e-25	697734
WaistCircum_PMID40968291	rs693232	-0.0185	0.0021	C	G	0.7795	2.868e-18	697734
WaistCircum_PMID40968291	rs13274892	-0.017	0.0021	C	G	0.2432	4.01e-16	697734
WaistCircum_PMID40968291	rs2641444	-0.0115	0.0019	T	C	0.709	3.45e-09	697734
WaistCircum_PMID40968291	rs4809905	-0.0187	0.0018	A	G	0.364	3.248e-24	697734
WaistCircum_PMID40968291	rs62055893	-0.0182	0.0024	A	G	0.7836	2.182e-14	697734
WaistCircum_PMID40968291	rs10480747	0.0124	0.0019	A	C	0.6505	2.917e-11	697734
WaistCircum_PMID40968291	rs6854783	-0.0109	0.0018	A	G	0.5717	1.359e-09	697734
WaistCircum_PMID40968291	rs1320332	-0.0272	0.0026	T	C	0.1714	1.057e-25	697734
WaistCircum_PMID40968291	rs62060859	0.0182	0.0024	A	G	0.2168	1.884e-14	697734
WaistCircum_PMID40968291	rs2166759	-0.0113	0.0018	A	G	0.5813	4e-10	697734
WaistCircum_PMID40968291	rs6442255	0.0149	0.0026	A	G	0.18	4.961e-09	697734
WaistCircum_PMID40968291	rs2836139	0.0119	0.0018	A	G	0.4973	2.109e-11	697734
WaistCircum_PMID40968291	rs9268583	-0.0149	0.002	T	G	0.639	2.143e-13	697734
WaistCircum_PMID40968291	rs60643312	0.0192	0.0023	C	G	0.252	1.99e-17	697734
WaistCircum_PMID40968291	rs2745359	-0.0582	0.0038	T	C	0.9416	7.707e-52	697734
WaistCircum_PMID40968291	rs59516180	0.0186	0.0029	T	G	0.1324	9.394e-11	697734
WaistCircum_PMID40968291	rs9348886	0.0173	0.0021	T	C	0.3518	3.847e-17	697734
WaistCircum_PMID40968291	rs12952495	-0.0114	0.002	T	C	0.6079	6.703e-09	697734
WaistCircum_PMID40968291	rs932463	-0.0218	0.0029	T	C	0.8897	7.936e-14	697734
WaistCircum_PMID40968291	rs17053828	-0.0189	0.0023	C	G	0.1847	1.214e-16	697734
WaistCircum_PMID40968291	rs79545140	-0.0182	0.0024	T	C	0.7835	1.95e-14	697734
WaistCircum_PMID40968291	rs4581739	-0.0181	0.0024	T	C	0.783	2.127e-14	697734
WaistCircum_PMID40968291	rs241497	-0.0153	0.0019	A	G	0.6711	5.062e-16	697734
WaistCircum_PMID40968291	rs17563599	-0.0172	0.0022	A	C	0.7859	1.37e-15	697734
WaistCircum_PMID40968291	rs10789852	0.0179	0.0021	A	G	0.6649	4.925e-18	697734
WaistCircum_PMID40968291	rs996022	-0.0163	0.0017	T	G	0.5891	3.224e-21	697734
WaistCircum_PMID40968291	rs1984937	-0.017	0.0022	A	C	0.7861	3.708e-15	697734
WaistCircum_PMID40968291	rs7144011	0.0166	0.002	T	G	0.2329	4.874e-16	697734
WaistCircum_PMID40968291	rs79923630	0.0182	0.0024	T	G	0.2168	1.901e-14	697734
WaistCircum_PMID40968291	rs4316931	-0.0123	0.002	T	G	0.2633	8.761e-10	697734
WaistCircum_PMID40968291	rs12931712	0.0144	0.0024	C	G	0.7952	3.805e-09	697734
WaistCircum_PMID40968291	rs6013434	0.0188	0.002	A	C	0.718	2.841e-21	697734
WaistCircum_PMID40968291	rs4513161	-0.0131	0.0021	T	C	0.6846	5.16e-10	697734
WaistCircum_PMID40968291	rs241469	-0.0153	0.0019	T	C	0.6787	7.947e-16	697734
WaistCircum_PMID40968291	rs2854051	0.0304	0.0038	T	G	0.0713	1.223e-15	697734
WaistCircum_PMID40968291	rs10761697	0.0117	0.0018	T	C	0.598	8.649e-11	697734
WaistCircum_PMID40968291	rs9849171	-0.011	0.0018	C	G	0.3506	2.274e-09	697734
WaistCircum_PMID40968291	rs6550597	0.0117	0.002	A	G	0.7193	3.083e-09	697734
WaistCircum_PMID40968291	rs12932691	0.0186	0.0028	A	C	0.1423	3.577e-11	697734
WaistCircum_PMID40968291	rs11674830	0.0121	0.0019	A	G	0.517	5.087e-10	697734
WaistCircum_PMID40968291	rs12782726	0.0142	0.0023	T	C	0.2285	1.201e-09	697734
WaistCircum_PMID40968291	rs4933224	-0.0126	0.0018	T	C	0.3716	6.466e-12	697734
WaistCircum_PMID40968291	rs115572465	-0.0674	0.0114	T	C	0.9924	3.363e-09	697734
WaistCircum_PMID40968291	rs35880596	-0.0152	0.002	C	G	0.6389	7.057e-14	697734
WaistCircum_PMID40968291	rs9863591	0.0119	0.002	C	G	0.7632	2.774e-09	697734
WaistCircum_PMID40968291	rs11628520	-0.0141	0.0022	T	G	0.7258	1.882e-10	697734
WaistCircum_PMID40968291	rs62054388	0.0183	0.0024	T	C	0.217	1.052e-14	697734
WaistCircum_PMID40968291	rs6664959	0.0109	0.0017	T	C	0.4305	1.333e-10	697734
WaistCircum_PMID40968291	rs3805907	-0.011	0.0018	T	C	0.4256	6.437e-10	697734
WaistCircum_PMID40968291	rs12404665	0.022	0.0018	T	C	0.3909	9.628e-33	697734
WaistCircum_PMID40968291	rs1403742	-0.012	0.0019	A	T	0.3567	1.601e-10	697734
WaistCircum_PMID40968291	rs4613321	0.0256	0.0022	A	G	0.8399	1.651e-30	697734
WaistCircum_PMID40968291	rs11164657	-0.0146	0.0021	A	C	0.3196	2.628e-12	697734
WaistCircum_PMID40968291	rs7217403	-0.011	0.0018	T	C	0.6721	9.275e-10	697734
WaistCircum_PMID40968291	rs9394965	0.0146	0.002	T	C	0.6932	9.822e-14	697734
WaistCircum_PMID40968291	rs575919	-0.015	0.0023	T	G	0.2441	3.983e-11	697734
WaistCircum_PMID40968291	rs9679690	-0.0125	0.0022	A	C	0.7089	6.699e-09	697734
WaistCircum_PMID40968291	rs61457616	0.014	0.0021	A	G	0.3064	5.566e-11	697734
WaistCircum_PMID40968291	rs2857599	0.0169	0.0027	A	G	0.1548	4.747e-10	697734
WaistCircum_PMID40968291	rs2163129	-0.0182	0.0024	T	C	0.7832	1.502e-14	697734
WaistCircum_PMID40968291	rs2065922	-0.0125	0.0019	T	G	0.3088	3.854e-11	697734
WaistCircum_PMID40968291	rs17724992	0.0143	0.0019	A	G	0.7209	1.287e-13	697734
WaistCircum_PMID40968291	rs12768072	-0.0145	0.0023	T	C	0.7703	5.063e-10	697734
WaistCircum_PMID40968291	rs6750598	-0.0133	0.0022	T	C	0.2045	8.212e-10	697734
WaistCircum_PMID40968291	rs2608691	0.0118	0.002	A	G	0.4855	1.721e-09	697734
WaistCircum_PMID40968291	rs4075239	-0.0115	0.0019	C	G	0.5972	5.845e-10	697734
WaistCircum_PMID40968291	rs74354194	0.0296	0.0041	T	C	0.9384	6.92e-13	697734
WaistCircum_PMID40968291	rs1060367	0.0126	0.0021	A	G	0.3027	3.646e-09	697734
WaistCircum_PMID40968291	rs12529499	0.0253	0.0041	C	G	0.049	5.735e-10	697734
WaistCircum_PMID40968291	rs1012282	0.0123	0.002	A	G	0.7397	9.205e-10	697734
WaistCircum_PMID40968291	rs1526127	-0.0183	0.0024	C	G	0.7829	1.144e-14	697734
WaistCircum_PMID40968291	rs12526933	-0.0262	0.0045	T	C	0.9537	7.352e-09	697734
WaistCircum_PMID40968291	rs9266441	-0.0152	0.0026	A	G	0.1779	2.658e-09	697734
WaistCircum_PMID40968291	rs12225854	0.0155	0.002	T	C	0.5518	2.294e-15	697734
WaistCircum_PMID40968291	rs905789	0.0122	0.002	A	G	0.2848	4.738e-10	697734
WaistCircum_PMID40968291	rs17156247	-0.0112	0.002	T	C	0.2948	9.753e-09	697734
WaistCircum_PMID40968291	rs1352420	-0.0123	0.0019	A	G	0.3639	3.657e-11	697734
WaistCircum_PMID40968291	rs11075989	0.0382	0.0017	T	C	0.4082	4.93e-108	697734
WaistCircum_PMID40968291	rs2811344	0.0213	0.0024	A	T	0.813	2.767e-18	697734
WaistCircum_PMID40968291	rs76088152	-0.0228	0.0035	A	G	0.0869	5.687e-11	697734
WaistCircum_PMID40968291	rs4280023	0.0168	0.0028	A	T	0.858	2.29e-09	697734
WaistCircum_PMID40968291	rs1706261	-0.0182	0.002	A	G	0.3456	6.433e-19	697734
WaistCircum_PMID40968291	rs2245278	-0.0167	0.002	A	G	0.2787	3.48e-17	697734
WaistCircum_PMID40968291	rs62054834	-0.0181	0.0024	T	C	0.7832	2.353e-14	697734
WaistCircum_PMID40968291	rs3130967	-0.021	0.0036	T	C	0.0785	8.948e-09	697734
WaistCircum_PMID40968291	rs35160229	0.0173	0.0025	A	G	0.1831	6.951e-12	697734
WaistCircum_PMID40968291	rs148873434	0.0248	0.0043	A	G	0.9438	6.811e-09	697734
WaistCircum_PMID40968291	rs2008222	-0.0162	0.0027	A	G	0.8514	3.396e-09	697734
WaistCircum_PMID40968291	rs11134748	0.0111	0.0019	A	G	0.3126	9.065e-09	697734
WaistCircum_PMID40968291	rs74773016	0.0281	0.0039	A	G	0.0686	4.24e-13	697734
WaistCircum_PMID40968291	rs28364023	0.018	0.0024	T	C	0.2166	3.287e-14	697734
WaistCircum_PMID40968291	rs2655008	-0.0132	0.002	A	T	0.252	9.26e-11	697734
WaistCircum_PMID40968291	rs112628821	-0.027	0.0038	A	T	0.9282	1.126e-12	697734
WaistCircum_PMID40968291	rs12988240	-0.0121	0.002	A	G	0.2917	1.005e-09	697734
WaistCircum_PMID40968291	rs62265627	-0.0165	0.0028	T	G	0.1458	2.922e-09	697734
WaistCircum_PMID40968291	rs12135629	0.0104	0.0018	A	G	0.4953	4.574e-09	697734
WaistCircum_PMID40968291	rs62439174	0.0188	0.002	A	C	0.512	9.54e-22	697734
WaistCircum_PMID40968291	rs200378	-0.0142	0.002	T	C	0.4962	6.147e-13	697734
WaistCircum_PMID40968291	rs9273505	0.0134	0.002	T	C	0.3541	5.624e-11	697734
WaistCircum_PMID40968291	rs1405915	-0.0136	0.002	T	C	0.6186	1.24e-11	697734
WaistCircum_PMID40968291	rs8107837	-0.0243	0.002	T	C	0.5768	1.644e-34	697734
WaistCircum_PMID40968291	rs3132514	0.0152	0.0024	T	C	0.7915	2.523e-10	697734
WaistCircum_PMID40968291	rs355821	-0.0123	0.002	A	G	0.4681	2.632e-10	697734
WaistCircum_PMID40968291	rs34804420	0.0124	0.002	T	C	0.6199	8.974e-10	697734
WaistCircum_PMID40968291	rs16870187	0.0165	0.0026	A	C	0.7364	1.228e-10	697734
WaistCircum_PMID40968291	rs1528235	0.0219	0.002	A	G	0.5265	3.177e-29	697734
WaistCircum_PMID40968291	rs2850971	0.0118	0.002	T	C	0.2699	3.848e-09	697734
WaistCircum_PMID40968291	rs10911681	-0.0153	0.0025	A	G	0.752	6.669e-10	697734
WaistCircum_PMID40968291	rs325485	0.0125	0.0018	A	G	0.3961	1.29e-11	697734
WaistCircum_PMID40968291	rs32654	0.0134	0.0019	C	G	0.3176	2.584e-12	697734
WaistCircum_PMID40968291	rs6901866	-0.0115	0.0019	T	C	0.7054	2.144e-09	697734
WaistCircum_PMID40968291	rs2440317	0.0162	0.0028	T	G	0.1481	4.553e-09	697734
WaistCircum_PMID40968291	rs623584	0.0156	0.0017	T	C	0.4161	1.413e-19	697734
WaistCircum_PMID40968291	rs142985952	0.0392	0.0065	A	G	0.023	1.856e-09	697734
WaistCircum_PMID40968291	rs159523	0.0105	0.0018	T	C	0.5498	2.753e-09	697734
WaistCircum_PMID40968291	rs2309825	0.012	0.0018	A	C	0.3742	9.392e-11	697734
WaistCircum_PMID40968291	rs7934978	0.022	0.003	T	C	0.9078	2.123e-13	697734
WaistCircum_PMID40968291	rs12919612	0.0121	0.002	C	G	0.351	3.015e-09	697734
WaistCircum_PMID40968291	rs12588749	0.014	0.0023	T	C	0.1657	2.363e-09	697734
WaistCircum_PMID40968291	rs12150618	0.0103	0.0018	A	G	0.5871	8.812e-09	697734
WaistCircum_PMID40968291	rs355863	-0.0188	0.0029	A	C	0.098	1.403e-10	697734
WaistCircum_PMID40968291	rs9262291	-0.0124	0.0021	T	G	0.6534	1.361e-09	697734
WaistCircum_PMID40968291	rs57331574	0.0232	0.0035	T	C	0.9139	2.695e-11	697734
WaistCircum_PMID40968291	rs10046366	0.0139	0.0021	T	C	0.6985	7.401e-11	697734
WaistCircum_PMID40968291	rs62423506	-0.0145	0.0023	A	G	0.245	2.134e-10	697734
WaistCircum_PMID40968291	rs7372321	-0.0217	0.003	T	C	0.0999	2.431e-13	697734
WaistCircum_PMID40968291	rs3741378	-0.0152	0.0024	T	C	0.1441	5.166e-10	697734
WaistCircum_PMID40968291	rs112264095	0.0295	0.0036	A	T	0.0798	3.562e-16	697734
WaistCircum_PMID40968291	rs12138046	-0.0205	0.0026	T	C	0.1451	1.575e-15	697734
WaistCircum_PMID40968291	rs11726888	0.0118	0.002	A	T	0.4786	1.578e-09	697734
WaistCircum_PMID40968291	rs76876641	-0.0116	0.002	T	C	0.3715	8.124e-09	697734
WaistCircum_PMID40968291	rs7119563	0.0118	0.002	A	T	0.2773	4.016e-09	697734
WaistCircum_PMID40968291	rs3130933	-0.0152	0.0024	T	C	0.1565	4.63e-10	697734
WaistCircum_PMID40968291	rs12453940	0.0116	0.0019	A	G	0.3163	1.277e-09	697734
WaistCircum_PMID40968291	rs2385262	0.0131	0.0022	A	G	0.7546	4.818e-09	697734
WaistCircum_PMID40968291	rs12770228	0.0127	0.0019	A	G	0.3041	3.93e-11	697734
WaistCircum_PMID40968291	rs28473092	-0.0115	0.002	T	C	0.4572	3.985e-09	697734
WaistCircum_PMID40968291	rs6542480	0.0128	0.0018	A	T	0.3482	4.018e-12	697734
WaistCircum_PMID40968291	rs10430641	0.0128	0.002	A	C	0.2961	7.428e-11	697734
WaistCircum_PMID40968291	rs4854345	-0.0266	0.0024	A	G	0.1384	1.523e-29	697734
WaistCircum_PMID40968291	rs148994653	-0.0149	0.0024	A	G	0.7851	4.892e-10	697734
WaistCircum_PMID40968291	rs2033529	-0.0153	0.0019	A	G	0.7246	2.375e-16	697734
WaistCircum_PMID40968291	rs3130372	0.016	0.0026	A	G	0.8605	7.739e-10	697734
WaistCircum_PMID40968291	rs62056806	-0.018	0.0024	A	G	0.7832	3.135e-14	697734
WaistCircum_PMID40968291	rs11130199	-0.0114	0.0018	T	C	0.5544	1.181e-10	697734
WaistCircum_PMID40968291	rs8180625	-0.0163	0.0025	A	G	0.1923	5.532e-11	697734
WaistCircum_PMID40968291	rs7595580	0.015	0.0021	A	G	0.3415	3.574e-13	697734
WaistCircum_PMID40968291	rs4793265	-0.0153	0.002	A	G	0.5215	9.262e-15	697734
WaistCircum_PMID40968291	rs10957384	0.0115	0.002	A	C	0.2867	5.436e-09	697734
WaistCircum_PMID40968291	rs76761511	0.0181	0.0024	A	C	0.2172	2.147e-14	697734
WaistCircum_PMID40968291	rs1289001	-0.0111	0.0018	T	G	0.5681	5.1e-10	697734
WaistCircum_PMID40968291	rs78186330	0.0168	0.0024	A	G	0.209	3.63e-12	697734
WaistCircum_PMID40968291	rs1475722	-0.0195	0.0018	A	T	0.4444	1.658e-27	697734
WaistCircum_PMID40968291	rs74580656	0.0144	0.0023	T	C	0.2434	4.645e-10	697734
WaistCircum_PMID40968291	rs9264507	-0.0145	0.0024	A	G	0.207	1.737e-09	697734
WaistCircum_PMID40968291	rs373827	-0.0149	0.0024	A	G	0.8398	3.301e-10	697734
WaistCircum_PMID40968291	rs6659116	0.0148	0.0023	A	G	0.18	1.163e-10	697734
WaistCircum_PMID40968291	rs55972730	0.0182	0.0024	T	C	0.2168	1.94e-14	697734
WaistCircum_PMID40968291	rs62055558	-0.018	0.0024	A	G	0.7832	3.141e-14	697734
WaistCircum_PMID40968291	rs2244278	-0.0202	0.003	A	C	0.121	2.053e-11	697734
WaistCircum_PMID40968291	rs2627841	-0.0144	0.0019	A	G	0.6663	2.502e-14	697734
WaistCircum_PMID40968291	rs12725943	0.0106	0.0018	T	C	0.4181	2.543e-09	697734
WaistCircum_PMID40968291	rs7522345	-0.0161	0.0021	T	C	0.6792	1.32e-14	697734
WaistCircum_PMID40968291	rs4713587	0.0158	0.002	T	G	0.4787	7.425e-16	697734
WaistCircum_PMID40968291	rs7085018	0.0126	0.0018	T	C	0.5222	1.602e-12	697734
WaistCircum_PMID40968291	rs13081418	-0.0131	0.0021	A	C	0.669	2.807e-10	697734
WaistCircum_PMID40968291	rs7136036	-0.0114	0.0018	A	G	0.4821	1.212e-10	697734
WaistCircum_PMID40968291	rs1206760	-0.0107	0.0017	A	G	0.5581	5.272e-10	697734
WaistCircum_PMID40968291	rs9388519	0.0157	0.0018	T	C	0.5569	1.737e-18	697734
WaistCircum_PMID40968291	rs9276441	0.0141	0.002	C	G	0.5484	7.574e-13	697734
WaistCircum_PMID40968291	rs2858305	0.0173	0.002	T	G	0.6014	6.28e-18	697734
WaistCircum_PMID40968291	rs62405437	-0.0188	0.0024	T	C	0.7244	4.637e-15	697734
WaistCircum_PMID40968291	rs2861692	0.0204	0.0022	T	C	0.7263	1.158e-20	697734
WaistCircum_PMID40968291	rs267556	-0.0128	0.0018	T	G	0.4126	1.285e-12	697734
WaistCircum_PMID40968291	rs77907859	-0.0284	0.004	A	T	0.9345	8.583e-13	697734
WaistCircum_PMID40968291	rs2733291	0.0123	0.002	T	C	0.4822	3.947e-10	697734
WaistCircum_PMID40968291	rs2169155	-0.0114	0.0018	C	G	0.477	1.184e-10	697734
WaistCircum_PMID40968291	rs78103596	-0.0661	0.0071	T	C	0.0198	1.197e-20	697734
WaistCircum_PMID40968291	rs82825	0.0169	0.0022	A	G	0.8206	2.316e-14	697734
WaistCircum_PMID40968291	rs62064643	0.0167	0.0026	A	G	0.1784	7.638e-11	697734
WaistCircum_PMID40968291	rs60901553	-0.0157	0.0026	C	G	0.8234	1.047e-09	697734
WaistCircum_PMID40968291	rs4234465	-0.011	0.0019	C	G	0.3714	3.151e-09	697734
WaistCircum_PMID40968291	rs4851758	0.0157	0.0027	T	C	0.1261	7.607e-09	697734
WaistCircum_PMID40968291	rs3934240	-0.0156	0.0021	A	G	0.7717	2.373e-13	697734
WaistCircum_PMID40968291	rs2299309	0.011	0.0018	T	C	0.465	4.855e-10	697734
WaistCircum_PMID40968291	rs62061716	-0.018	0.0024	A	G	0.7832	3.018e-14	697734
WaistCircum_PMID40968291	rs2695481	-0.0163	0.0023	T	C	0.2257	1.509e-12	697734
WaistCircum_PMID40968291	rs6706316	-0.0108	0.0018	C	G	0.5456	9.623e-10	697734
WaistCircum_PMID40968291	rs77044307	-0.0181	0.0024	C	G	0.7829	2.11e-14	697734
WaistCircum_PMID40968291	rs4129287	-0.0132	0.0018	T	C	0.4579	2.344e-13	697734
WaistCircum_PMID40968291	rs3957217	-0.0118	0.002	A	G	0.6473	9.194e-09	697734
WaistCircum_PMID40968291	rs2280406	0.0154	0.0018	A	G	0.5047	3.565e-18	697734
WaistCircum_PMID40968291	rs9860700	0.0144	0.0023	T	G	0.8333	5.261e-10	697734
WaistCircum_PMID40968291	rs35721125	0.0159	0.0023	A	G	0.7588	4.879e-12	697734
WaistCircum_PMID40968291	rs34272723	0.0154	0.002	T	G	0.6276	2.613e-14	697734
WaistCircum_PMID40968291	rs2851441	-0.0166	0.0023	A	G	0.2229	1.153e-12	697734
WaistCircum_PMID40968291	rs2455833	0.0107	0.0017	T	C	0.4237	3.397e-10	697734
WaistCircum_PMID40968291	rs482044	0.0153	0.0018	C	G	0.4652	1.219e-16	697734
WaistCircum_PMID40968291	rs41317090	0.0249	0.0043	A	C	0.0549	7.681e-09	697734
WaistCircum_PMID40968291	rs547678382	-0.0693	0.0119	A	G	0.9931	6.078e-09	697734
WaistCircum_PMID40968291	rs13238680	0.0136	0.002	A	T	0.5418	5.464e-12	697734
WaistCircum_PMID40968291	rs9852088	-0.0122	0.002	A	C	0.607	1.031e-09	697734
WaistCircum_PMID40968291	rs392438	-0.0118	0.0018	A	G	0.6001	1.145e-10	697734
WaistCircum_PMID40968291	rs6916004	-0.0149	0.002	T	C	0.4317	3.674e-14	697734
WaistCircum_PMID40968291	rs7969523	0.0179	0.0025	T	G	0.8181	1.612e-12	697734
WaistCircum_PMID40968291	rs7071233	-0.012	0.0018	A	C	0.4186	2.896e-11	697734
WaistCircum_PMID40968291	rs13269725	-0.0348	0.0036	A	G	0.9213	1.572e-21	697734
WaistCircum_PMID40968291	rs6923258	0.0132	0.0021	T	C	0.7535	1.339e-10	697734
WaistCircum_PMID40968291	rs10777537	0.0117	0.002	T	C	0.4472	3.75e-09	697734
WaistCircum_PMID40968291	rs12621948	0.0117	0.002	C	G	0.7253	3.608e-09	697734
WaistCircum_PMID40968291	rs67701463	-0.0289	0.0022	T	C	0.2526	4.273e-38	697734
WaistCircum_PMID40968291	rs11135896	-0.0146	0.0021	C	G	0.3018	7.206e-12	697734
WaistCircum_PMID40968291	rs408043	0.0126	0.002	T	C	0.4569	1.689e-10	697734
WaistCircum_PMID40968291	rs415430	-0.0148	0.0022	T	C	0.7948	1.614e-11	697734
WaistCircum_PMID40968291	rs3134963	-0.0202	0.0028	T	C	0.1445	3.908e-13	697734
WaistCircum_PMID40968291	rs2470540	-0.0108	0.0017	A	T	0.5792	2.697e-10	697734
WaistCircum_PMID40968291	rs3130346	-0.0189	0.0028	T	C	0.1367	2.824e-11	697734
WaistCircum_PMID40968291	rs9306461	0.0366	0.0046	C	G	0.0424	1.024e-15	697734
WaistCircum_PMID40968291	rs11129657	-0.0179	0.0022	T	C	0.7925	2.803e-16	697734
WaistCircum_PMID40968291	rs2348071	0.0141	0.002	A	G	0.2806	7.296e-13	697734
WaistCircum_PMID40968291	rs1005713	0.0147	0.0024	A	C	0.8345	8.338e-10	697734
WaistCircum_PMID40968291	rs17762954	0.0161	0.0021	T	C	0.2108	1.177e-14	697734
WaistCircum_PMID40968291	rs9844972	0.0278	0.0036	C	G	0.0654	1.118e-14	697734
WaistCircum_PMID40968291	rs55787734	-0.0182	0.0024	A	G	0.7846	2.391e-14	697734
WaistCircum_PMID40968291	rs6900954	-0.0126	0.0021	T	C	0.3133	2.3e-09	697734
WaistCircum_PMID40968291	rs11919758	-0.0118	0.002	T	C	0.6004	3.306e-09	697734
WaistCircum_PMID40968291	rs197415	0.0122	0.002	T	C	0.395	9.645e-10	697734
WaistCircum_PMID40968291	rs2682431	0.0169	0.0023	A	T	0.7775	3.075e-13	697734
WaistCircum_PMID40968291	rs114263207	0.0432	0.0074	C	G	0.0174	5.942e-09	697734
WaistCircum_PMID40968291	rs2523888	-0.0126	0.0019	T	G	0.6458	5.546e-11	697734
WaistCircum_PMID40968291	rs62063293	0.0182	0.0024	A	G	0.2168	1.43e-14	697734
WaistCircum_PMID40968291	rs4098171	0.0109	0.0018	T	C	0.4332	1.061e-09	697734
WaistCircum_PMID40968291	rs17687534	-0.0177	0.0022	T	C	0.7861	4.197e-16	697734
WaistCircum_PMID40968291	rs3130485	-0.0154	0.0026	A	G	0.1779	1.53e-09	697734
WaistCircum_PMID40968291	rs62057153	-0.018	0.0024	T	C	0.7834	3.313e-14	697734
WaistCircum_PMID40968291	rs35038967	-0.0169	0.0023	A	T	0.1786	1.749e-13	697734
WaistCircum_PMID40968291	rs7524924	0.0152	0.0017	A	G	0.4086	4.282e-19	697734
WaistCircum_PMID40968291	rs6511027	-0.0161	0.0023	T	C	0.1683	2.184e-12	697734
WaistCircum_PMID40968291	rs35396874	0.0125	0.0021	T	C	0.6981	2.883e-09	697734
WaistCircum_PMID40968291	rs1930945	-0.0203	0.002	A	G	0.4607	9.76e-25	697734
WaistCircum_PMID40968291	rs56101773	-0.018	0.0024	T	C	0.7832	3.162e-14	697734
WaistCircum_PMID40968291	rs4940925	-0.0137	0.002	T	C	0.5279	3.311e-12	697734
WaistCircum_PMID40968291	rs28747031	0.0135	0.0023	A	T	0.2426	3.552e-09	697734
WaistCircum_PMID40968291	rs948760	-0.0184	0.0018	A	G	0.6542	5.695e-25	697734
WaistCircum_PMID40968291	rs3848371	-0.0174	0.0027	A	G	0.8734	1.558e-10	697734
WaistCircum_PMID40968291	rs79301522	-0.0181	0.0024	A	G	0.7829	2.249e-14	697734
WaistCircum_PMID40968291	rs888788	-0.012	0.0021	T	C	0.2164	7.277e-09	697734
WaistCircum_PMID40968291	rs2223620	-0.0111	0.0018	T	C	0.3347	1.021e-09	697734
WaistCircum_PMID40968291	rs355885	-0.0147	0.0024	A	G	0.1642	6.731e-10	697734
WaistCircum_PMID40968291	rs1377416	-0.011	0.0017	T	C	0.3948	2.054e-10	697734
WaistCircum_PMID40968291	rs883562	-0.0133	0.0021	C	G	0.3025	2.931e-10	697734
WaistCircum_PMID40968291	rs3905103	-0.0128	0.0018	T	C	0.5079	5.356e-13	697734
WaistCircum_PMID40968291	rs73396802	-0.0233	0.0035	T	C	0.0859	2.261e-11	697734
WaistCircum_PMID40968291	rs72657660	0.0166	0.0023	T	C	0.2297	8.229e-13	697734
WaistCircum_PMID40968291	rs6896553	-0.0129	0.002	T	G	0.2753	1.186e-10	697734
WaistCircum_PMID40968291	rs3749241	0.0155	0.002	A	G	0.4957	2.287e-15	697734
WaistCircum_PMID40968291	rs9687846	0.0229	0.0021	A	G	0.1982	1.127e-26	697734
WaistCircum_PMID40968291	rs10412176	-0.0134	0.0023	T	C	0.1749	9.129e-09	697734
WaistCircum_PMID40968291	rs1117982	0.0166	0.0019	T	C	0.3586	8.322e-19	697734
WaistCircum_PMID40968291	rs2143935	-0.0194	0.0021	A	G	0.3166	1.774e-20	697734
WaistCircum_PMID40968291	rs2285373	-0.0297	0.0031	A	G	0.0934	1.661e-21	697734
WaistCircum_PMID40968291	rs9945084	-0.0132	0.0018	A	G	0.3786	6.938e-13	697734
WaistCircum_PMID40968291	rs2394420	0.0135	0.002	A	T	0.3717	2.311e-11	697734
WaistCircum_PMID40968291	rs11678148	0.0108	0.0018	A	T	0.5245	9.67e-10	697734
WaistCircum_PMID40968291	rs13263877	-0.0151	0.0022	T	C	0.2887	3.073e-12	697734
WaistCircum_PMID40968291	rs754256	-0.0154	0.0023	A	G	0.1732	1.665e-11	697734
WaistCircum_PMID40968291	rs718475	-0.0209	0.0019	A	G	0.6841	7.797e-27	697734
WaistCircum_PMID40968291	rs2244962	0.0136	0.0021	A	G	0.6693	5.69e-11	697734
WaistCircum_PMID40968291	rs181159261	0.0198	0.0032	A	G	0.1859	6.027e-10	697734
WaistCircum_PMID40968291	rs3773743	0.0129	0.0022	T	G	0.1949	6.257e-09	697734
WaistCircum_PMID40968291	rs1566453	0.0161	0.0018	T	C	0.5759	3.001e-19	697734
WaistCircum_PMID40968291	rs62036616	-0.0167	0.002	A	G	0.6124	6.027e-17	697734
WaistCircum_PMID40968291	rs357909	0.014	0.0019	T	C	0.3224	7.316e-14	697734
WaistCircum_PMID40968291	rs1550279	0.017	0.0021	C	G	0.7568	4.697e-16	697734
WaistCircum_PMID40968291	rs62259536	-0.0146	0.0023	T	C	0.2257	3.748e-10	697734
WaistCircum_PMID40968291	rs55962025	0.0127	0.0021	A	C	0.6489	6.615e-10	697734
WaistCircum_PMID40968291	rs1856523	0.013	0.0018	T	G	0.5948	5.783e-13	697734
WaistCircum_PMID40968291	rs75160594	0.0166	0.0028	C	G	0.8623	5.309e-09	697734
WaistCircum_PMID40968291	rs173269	0.0131	0.0018	A	G	0.3088	9.481e-13	697734
WaistCircum_PMID40968291	rs62274588	0.012	0.002	A	T	0.3926	2.15e-09	697734
WaistCircum_PMID40968291	rs2517471	-0.0119	0.0018	C	G	0.6324	5.607e-11	697734
WaistCircum_PMID40968291	rs2188554	-0.0125	0.0022	A	G	0.7995	7.383e-09	697734
WaistCircum_PMID40968291	rs6573196	0.0149	0.0022	A	G	0.2823	7.296e-12	697734
WaistCircum_PMID40968291	rs62054382	0.0183	0.0024	T	C	0.2167	1.3e-14	697734
WaistCircum_PMID40968291	rs10846477	-0.0261	0.0045	T	G	0.9469	4.774e-09	697734
WaistCircum_PMID40968291	rs7874008	-0.0131	0.0022	A	G	0.278	1.916e-09	697734
WaistCircum_PMID40968291	rs199448	-0.0146	0.0022	A	G	0.7968	3.265e-11	697734
WaistCircum_PMID40968291	rs645491	0.0181	0.0025	T	C	0.818	8.569e-13	697734
WaistCircum_PMID40968291	rs8005231	-0.012	0.0021	T	C	0.7637	9.161e-09	697734
WaistCircum_PMID40968291	rs4808944	0.0169	0.0027	A	C	0.8415	3.687e-10	697734
WaistCircum_PMID40968291	rs1790086	-0.0162	0.0023	A	G	0.2179	4.451e-12	697734
WaistCircum_PMID40968291	rs12821909	0.0135	0.0021	T	C	0.6522	4.142e-11	697734
WaistCircum_PMID40968291	rs971984	-0.0168	0.0023	T	C	0.8347	7.799e-13	697734
WaistCircum_PMID40968291	rs2857009	0.0117	0.002	C	G	0.3345	7.435e-09	697734
WaistCircum_PMID40968291	rs2124328	0.0133	0.002	A	C	0.7474	6.878e-11	697734
WaistCircum_PMID40968291	rs1994484	0.0123	0.0018	A	G	0.3238	9.556e-12	697734
WaistCircum_PMID40968291	rs7206608	-0.0127	0.0019	C	G	0.6754	2.481e-11	697734
WaistCircum_PMID40968291	rs8108738	-0.0142	0.0018	A	G	0.5231	7.293e-15	697734
WaistCircum_PMID40968291	rs62060764	-0.0182	0.0024	A	G	0.7832	1.868e-14	697734
WaistCircum_PMID40968291	rs4959096	0.0133	0.0019	A	G	0.3401	4.938e-12	697734
WaistCircum_PMID40968291	rs4787489	0.0165	0.0018	A	G	0.4552	1.646e-20	697734
WaistCircum_PMID40968291	rs9822	-0.0196	0.0018	C	G	0.3379	2.071e-26	697734
WaistCircum_PMID40968291	rs114666647	0.0541	0.0089	T	C	0.9878	1.317e-09	697734
WaistCircum_PMID40968291	rs801597	0.0131	0.002	T	G	0.2593	3.763e-11	697734
WaistCircum_PMID40968291	rs76633991	-0.0247	0.0042	A	G	0.0593	2.542e-09	697734
WaistCircum_PMID40968291	rs9462001	0.0175	0.0028	A	G	0.142	4.339e-10	697734
WaistCircum_PMID40968291	rs72793811	0.0166	0.0019	A	G	0.3402	1.364e-18	697734
WaistCircum_PMID40968291	rs10838774	0.0144	0.0017	A	G	0.5535	1.696e-17	697734
WaistCircum_PMID40968291	rs1117983	0.0117	0.0019	A	G	0.4871	2.724e-10	697734
WaistCircum_PMID40968291	rs12203597	0.0132	0.002	A	G	0.6487	5.817e-11	697734
WaistCircum_PMID40968291	rs9268494	-0.0131	0.0019	A	C	0.6784	6.686e-12	697734
WaistCircum_PMID40968291	rs926091	0.0152	0.0025	T	C	0.1601	7.034e-10	697734
WaistCircum_PMID40968291	rs1373160	0.0184	0.0022	A	G	0.2775	2.099e-17	697734
WaistCircum_PMID40968291	rs6099671	-0.0105	0.0018	T	C	0.4003	5.374e-09	697734
WaistCircum_PMID40968291	rs523627	0.0132	0.0018	T	G	0.3691	5.437e-13	697734
WaistCircum_PMID40968291	rs12716975	0.0158	0.002	T	C	0.542	8.786e-16	697734
WaistCircum_PMID40968291	rs6567155	0.0214	0.0019	T	C	0.26	1.726e-28	697734
WaistCircum_PMID40968291	rs55895732	-0.018	0.0024	T	C	0.7832	3.329e-14	697734
WaistCircum_PMID40968291	rs56064330	0.0176	0.0022	A	G	0.2835	7.65e-16	697734
WaistCircum_PMID40968291	rs9265938	-0.0199	0.0028	T	C	0.142	1.325e-12	697734
WaistCircum_PMID40968291	rs9906705	-0.0135	0.0021	T	G	0.6978	2.621e-10	697734
WaistCircum_PMID40968291	rs71455259	-0.0286	0.0037	T	C	0.0754	1.38e-14	697734
WaistCircum_PMID40968291	rs9912770	0.0168	0.0024	T	C	0.205	3.868e-12	697734
WaistCircum_PMID40968291	rs12908637	0.0156	0.0027	C	G	0.8727	8.176e-09	697734
WaistCircum_PMID40968291	rs2470513	-0.0105	0.0017	A	G	0.5775	6.982e-10	697734
WaistCircum_PMID40968291	rs10980795	0.0145	0.0021	T	C	0.3193	6.8e-12	697734
WaistCircum_PMID40968291	rs78173615	-0.0427	0.0054	T	G	0.035	1.86e-15	697734
WaistCircum_PMID40968291	rs6932517	-0.018	0.0019	C	G	0.4389	8.321e-22	697734
WaistCircum_PMID40968291	rs61676547	0.0155	0.0024	C	G	0.2015	1.64e-10	697734
WaistCircum_PMID40968291	rs1912151	0.0158	0.0021	T	C	0.2126	1.703e-14	697734
WaistCircum_PMID40968291	rs2607013	0.0181	0.0026	T	C	0.1806	1.724e-12	697734
WaistCircum_PMID40968291	rs3765	-0.0105	0.0018	T	C	0.6181	7.426e-09	697734
WaistCircum_PMID40968291	rs6500602	0.0123	0.002	T	C	0.298	9.695e-10	697734
WaistCircum_PMID40968291	rs72999063	-0.0158	0.0025	T	G	0.1462	3.485e-10	697734
WaistCircum_PMID40968291	rs2184042	-0.0148	0.0018	A	G	0.4042	1.48e-16	697734
WaistCircum_PMID40968291	rs10740125	0.013	0.0018	T	C	0.5256	2.423e-13	697734
WaistCircum_PMID40968291	rs2264380	0.0192	0.0031	T	G	0.1071	7.176e-10	697734
WaistCircum_PMID40968291	rs6694768	0.0121	0.0019	T	C	0.6817	1.621e-10	697734
WaistCircum_PMID40968291	rs8074850	0.0125	0.0018	A	C	0.3535	1.311e-11	697734
WaistCircum_PMID40968291	rs1389322	-0.0131	0.0021	A	G	0.6639	3.168e-10	697734
WaistCircum_PMID40968291	rs2454497	0.0149	0.0025	T	C	0.1803	4.57e-09	697734
WaistCircum_PMID40968291	rs76279925	-0.0213	0.0027	A	C	0.1546	5.538e-15	697734
WaistCircum_PMID40968291	rs1559876	0.0134	0.0018	C	G	0.3544	3.399e-13	697734
WaistCircum_PMID40968291	rs693698	-0.0117	0.0019	T	G	0.6955	1.125e-09	697734
WaistCircum_PMID40968291	rs9265959	-0.0176	0.0026	T	C	0.164	2.921e-11	697734
WaistCircum_PMID40968291	rs12454131	-0.0132	0.0018	A	T	0.3785	8.07e-13	697734
WaistCircum_PMID40968291	rs7723531	-0.0147	0.0021	A	G	0.2197	1.456e-12	697734
WaistCircum_PMID40968291	rs7563654	-0.021	0.0023	T	C	0.8195	9.519e-20	697734
WaistCircum_PMID40968291	rs8073862	0.0115	0.0019	C	G	0.3163	1.484e-09	697734
WaistCircum_PMID40968291	rs7959043	0.0136	0.002	A	G	0.5934	9.134e-12	697734
WaistCircum_PMID40968291	rs2021707	-0.0159	0.0018	T	G	0.4431	1.045e-18	697734
WaistCircum_PMID40968291	rs2476201	0.0116	0.002	T	C	0.5763	4.304e-09	697734
WaistCircum_PMID40968291	rs538628	0.0145	0.0022	C	G	0.2042	4.247e-11	697734
WaistCircum_PMID40968291	rs13164188	0.0108	0.0018	T	C	0.6287	4.227e-09	697734
WaistCircum_PMID40968291	rs11077964	0.0121	0.002	T	G	0.295	2.866e-09	697734
WaistCircum_PMID40968291	rs3736166	0.0156	0.002	C	G	0.4709	2.436e-15	697734
WaistCircum_PMID40968291	rs199461	0.0153	0.0023	A	G	0.242	2.183e-11	697734
WaistCircum_PMID40968291	rs4789254	0.0218	0.0032	A	T	0.0849	1.699e-11	697734
WaistCircum_PMID40968291	rs111748199	0.0174	0.0022	C	G	0.2681	6.067e-15	697734
WaistCircum_PMID40968291	rs183041424	0.0688	0.0117	A	C	0.007	4.577e-09	697734
WaistCircum_PMID40968291	rs56127309	0.0181	0.0024	A	G	0.2146	3.325e-14	697734
WaistCircum_PMID40968291	rs146483911	-0.0198	0.0028	A	C	0.1397	2.503e-12	697734
WaistCircum_PMID40968291	rs10761727	-0.0124	0.002	T	C	0.4704	2.905e-10	697734
WaistCircum_PMID40968291	rs7556831	-0.0132	0.0017	T	G	0.3639	3.96e-14	697734
WaistCircum_PMID40968291	rs2043365	-0.0156	0.0024	T	C	0.2118	7.221e-11	697734
WaistCircum_PMID40968291	rs1833793	-0.0116	0.002	A	G	0.3712	6.667e-09	697734
WaistCircum_PMID40968291	rs6072263	-0.0106	0.0018	T	C	0.5208	7.18e-09	697734
WaistCircum_PMID40968291	rs2516634	-0.0151	0.002	A	G	0.6283	1.124e-13	697734
WaistCircum_PMID40968291	rs2851451	-0.0169	0.0023	T	C	0.2225	3.033e-13	697734
WaistCircum_PMID40968291	rs10445599	-0.022	0.0026	T	C	0.1804	9.86e-18	697734
WaistCircum_PMID40968291	rs6013463	0.0115	0.0018	T	C	0.6086	2.967e-10	697734
WaistCircum_PMID40968291	rs66934412	-0.0144	0.0022	A	T	0.7336	8.495e-11	697734
WaistCircum_PMID40968291	rs58173627	-0.0235	0.0035	A	G	0.086	1.725e-11	697734
WaistCircum_PMID40968291	rs2695482	0.0152	0.0021	T	C	0.7812	5.474e-13	697734
WaistCircum_PMID40968291	rs55705276	-0.0124	0.0021	A	G	0.6613	2.049e-09	697734
WaistCircum_PMID40968291	rs73124292	0.0135	0.0021	A	G	0.6782	1.39e-10	697734
WaistCircum_PMID40968291	rs9832622	-0.0113	0.0019	A	G	0.342	1.343e-09	697734
WaistCircum_PMID40968291	rs76926088	-0.0137	0.0023	A	G	0.2262	5.104e-09	697734
WaistCircum_PMID40968291	rs8078135	-0.0151	0.0018	T	C	0.4985	2.274e-17	697734
WaistCircum_PMID40968291	rs10162627	-0.0111	0.0018	A	G	0.4287	5.56e-10	697734
WaistCircum_PMID40968291	rs7620260	-0.013	0.002	A	G	0.5874	5.531e-11	697734
WaistCircum_PMID40968291	rs12731743	0.0119	0.002	A	G	0.4257	1.12e-09	697734
WaistCircum_PMID40968291	rs4318247	-0.0174	0.0025	A	G	0.8031	1.545e-12	697734
WaistCircum_PMID40968291	rs10458505	0.0149	0.0021	T	G	0.6928	1.525e-12	697734
WaistCircum_PMID40968291	rs2033002	-0.0211	0.0023	A	C	0.8199	5.973e-20	697734
WaistCircum_PMID40968291	rs10769925	0.0106	0.0017	T	C	0.556	3.4e-10	697734
WaistCircum_PMID40968291	rs11052893	-0.0104	0.0018	A	T	0.412	8.149e-09	697734
WaistCircum_PMID40968291	rs2177541	0.0145	0.0023	A	G	0.1765	6.914e-10	697734
WaistCircum_PMID40968291	rs4320940	-0.0125	0.0021	A	G	0.6887	4.024e-09	697734
WaistCircum_PMID40968291	rs3021058	-0.0148	0.002	A	C	0.5333	8.995e-14	697734
WaistCircum_PMID40968291	rs1167272	0.0152	0.0019	T	C	0.3206	1.073e-15	697734
WaistCircum_PMID40968291	rs12757388	-0.015	0.0023	T	C	0.2267	1.417e-10	697734
WaistCircum_PMID40968291	rs7604752	0.0266	0.0024	A	C	0.7332	1.135e-27	697734
WaistCircum_PMID40968291	rs6764139	0.0131	0.002	A	C	0.4124	4.914e-11	697734
WaistCircum_PMID40968291	rs11894779	0.0163	0.0023	A	G	0.1776	1.026e-12	697734
WaistCircum_PMID40968291	rs75513088	0.0189	0.0027	A	C	0.16	1.383e-12	697734
WaistCircum_PMID40968291	rs3121515	-0.011	0.0018	T	C	0.6192	1.841e-09	697734
WaistCircum_PMID40968291	rs2032022	0.0108	0.0018	T	G	0.3482	4.699e-09	697734
WaistCircum_PMID40968291	rs66670902	0.0179	0.003	T	C	0.1264	1.465e-09	697734
WaistCircum_PMID40968291	rs7504064	-0.0118	0.0018	T	C	0.6289	1.011e-10	697734
WaistCircum_PMID40968291	rs8065296	-0.0132	0.0022	A	T	0.7345	2.261e-09	697734
WaistCircum_PMID40968291	rs57052747	0.0145	0.0024	A	C	0.2179	7.309e-10	697734
WaistCircum_PMID40968291	rs655720	0.0144	0.0022	T	C	0.721	3.736e-11	697734
WaistCircum_PMID40968291	rs73455657	0.0224	0.0022	T	C	0.2745	1.953e-24	697734
WaistCircum_PMID40968291	rs2747399	-0.0168	0.0018	A	G	0.4933	4.432e-21	697734
WaistCircum_PMID40968291	rs2139258	0.0136	0.0018	C	G	0.5416	3.085e-14	697734
WaistCircum_PMID40968291	rs10783613	-0.0149	0.0019	T	G	0.682	3.309e-15	697734
WaistCircum_PMID40968291	rs592190	-0.0105	0.0018	A	G	0.4375	6.15e-09	697734
WBLeanMass_PMID40968291	rs4648785	-0.01206	0.001788	C	T	0.4635	1.54882e-11	428272
WBLeanMass_PMID40968291	rs1062057	-0.01402	0.001849	C	T	0.4178	3.38844e-14	428272
WBLeanMass_PMID40968291	rs1972183	0.01276	0.001896	A	C	0.3621	1.65959e-11	428272
WBLeanMass_PMID40968291	rs61777505	-0.01209	0.001805	C	G	0.4695	2.0893e-11	428272
WBLeanMass_PMID40968291	rs34298494	-0.01306	0.001753	C	A	0.5092	9.33254e-14	428272
WBLeanMass_PMID40968291	rs35158882	0.01308	0.001787	A	G	0.4	2.45471e-13	428272
WBLeanMass_PMID40968291	rs3817856	-0.01389	0.001721	T	C	0.5112	7.07946e-16	428272
WBLeanMass_PMID40968291	rs2294486	0.01511	0.001752	C	G	0.4041	6.30957e-18	428272
WBLeanMass_PMID40968291	rs2294487	0.01518	0.001752	A	G	0.4044	4.46684e-18	428272
WBLeanMass_PMID40968291	rs34171153	0.01365	0.001843	TCGAA	T	0.3814	1.28825e-13	428272
WBLeanMass_PMID40968291	rs79125954	0.01279	0.001782	A	G	0.4004	6.91831e-13	428272
WBLeanMass_PMID40968291	rs4648764	-0.01419	0.001713	G	A	0.5108	1.20226e-16	428272
WBLeanMass_PMID40968291	rs2281175	0.01561	0.001756	C	T	0.3994	6.16595e-19	428272
WBLeanMass_PMID40968291	rs76084492	-0.0134	0.001757	G	A	0.4988	2.39883e-14	428272
WBLeanMass_PMID40968291	rs2076325	-0.01303	0.001742	T	C	0.5084	7.24436e-14	428272
WBLeanMass_PMID40968291	rs2076326	0.01532	0.001743	A	G	0.4047	1.54882e-18	428272
WBLeanMass_PMID40968291	rs78368772	0.01537	0.001742	T	C	0.4045	1.14815e-18	428272
WBLeanMass_PMID40968291	rs2377208	-0.01291	0.001739	C	A	0.5085	1.1749e-13	428272
WBLeanMass_PMID40968291	rs2377206	0.01533	0.001743	T	C	0.4039	1.38038e-18	428272
WBLeanMass_PMID40968291	rs28718827	-0.0129	0.001737	T	G	0.5091	1.09648e-13	428272
WBLeanMass_PMID40968291	rs28537345	-0.01178	0.001753	C	A	0.4969	1.86209e-11	428272
WBLeanMass_PMID40968291	rs200672606	0.01353	0.001767	C	A	0.4107	1.86209e-14	428272
WBLeanMass_PMID40968291	rs201524780	0.01359	0.001772	T	C	0.3996	1.7378e-14	428272
WBLeanMass_PMID40968291	rs201497363	0.01358	0.001788	A	ACT	0.3942	3.16228e-14	428272
WBLeanMass_PMID40968291	rs61777512	-0.01313	0.001733	T	G	0.5098	3.63078e-14	428272
WBLeanMass_PMID40968291	rs4648615	0.01362	0.001765	G	A	0.403	1.20226e-14	428272
WBLeanMass_PMID40968291	rs369037660	0.01362	0.001777	A	G	0.3979	1.86209e-14	428272
WBLeanMass_PMID40968291	rs373104886	-0.01236	0.001776	A	C	0.4754	3.31131e-12	428272
WBLeanMass_PMID40968291	rs200217868	-0.01236	0.001776	T	C	0.4754	3.38844e-12	428272
WBLeanMass_PMID40968291	rs554892416	0.01357	0.001759	T	C	0.4028	1.20226e-14	428272
WBLeanMass_PMID40968291	rs113944771	0.01355	0.001758	T	C	0.4027	1.25893e-14	428272
WBLeanMass_PMID40968291	rs111371617	0.01356	0.001758	A	G	0.4027	1.20226e-14	428272
WBLeanMass_PMID40968291	rs113051634	0.01343	0.001758	A	G	0.4012	2.13796e-14	428272
WBLeanMass_PMID40968291	rs4648793	-0.01407	0.001702	T	C	0.5107	1.41254e-16	428272
WBLeanMass_PMID40968291	rs76703526	0.01226	0.001788	T	C	0.384	7.07946e-12	428272
WBLeanMass_PMID40968291	rs143439549	0.01307	0.001833	T	C	0.3595	1e-12	428272
WBLeanMass_PMID40968291	rs75832661	0.01276	0.001742	C	T	0.4368	2.39883e-13	428272
WBLeanMass_PMID40968291	rs35678883	-0.01328	0.001721	C	G	0.5101	1.1749e-14	428272
WBLeanMass_PMID40968291	rs36050429	-0.01175	0.001705	C	G	0.4858	5.49541e-12	428272
WBLeanMass_PMID40968291	rs72634839	0.01349	0.001702	T	C	0.4323	2.29087e-15	428272
WBLeanMass_PMID40968291	rs11486028	0.01337	0.0017	C	G	0.4323	3.63078e-15	428272
WBLeanMass_PMID40968291	rs76037905	0.01189	0.001707	T	C	0.4375	3.31131e-12	428272
WBLeanMass_PMID40968291	rs143820282	0.01198	0.001703	T	C	0.4414	1.94984e-12	428272
WBLeanMass_PMID40968291	rs200716344	0.0129	0.001829	G	GT	0.3562	1.77828e-12	428272
WBLeanMass_PMID40968291	rs79755274	0.01238	0.001661	T	A	0.493	9.33254e-14	428272
WBLeanMass_PMID40968291	rs4648620	0.01268	0.001656	G	C	0.4955	1.90546e-14	428272
WBLeanMass_PMID40968291	rs1014988	0.01225	0.001647	A	G	0.5045	1.02329e-13	428272
WBLeanMass_PMID40968291	rs494264	0.01173	0.001649	G	A	0.5022	1.14815e-12	428272
WBLeanMass_PMID40968291	rs35301881	-0.01286	0.001672	T	C	0.4251	1.47911e-14	428272
WBLeanMass_PMID40968291	rs36072825	0.0122	0.001658	C	G	0.4895	1.8197e-13	428272
WBLeanMass_PMID40968291	rs34464301	0.01219	0.001658	A	G	0.4892	1.86209e-13	428272
WBLeanMass_PMID40968291	rs8841	0.01191	0.00171	T	A	0.4108	3.31131e-12	428272
WBLeanMass_PMID40968291	rs17162846	-0.01271	0.001682	A	G	0.3981	4.16869e-14	428272
WBLeanMass_PMID40968291	rs1062090	0.01187	0.001639	A	G	0.4889	4.46684e-13	428272
WBLeanMass_PMID40968291	rs7796	0.01181	0.001638	G	C	0.489	5.7544e-13	428272
WBLeanMass_PMID40968291	rs7407	0.01185	0.001644	T	C	0.5065	5.62341e-13	428272
WBLeanMass_PMID40968291	rs2072926	0.01184	0.001639	A	G	0.4891	5.12861e-13	428272
WBLeanMass_PMID40968291	rs2072927	0.01182	0.001639	A	G	0.4892	5.7544e-13	428272
WBLeanMass_PMID40968291	rs4751	-0.01269	0.001656	T	G	0.4176	1.8197e-14	428272
WBLeanMass_PMID40968291	rs2072929	-0.009568	0.001627	C	T	0.4732	4.09261e-09	428272
WBLeanMass_PMID40968291	rs2076327	-0.01013	0.001644	T	C	0.4864	7.17794e-10	428272
WBLeanMass_PMID40968291	rs4648815	0.011	0.001658	A	G	0.4654	3.23594e-11	428272
WBLeanMass_PMID40968291	rs2076328	0.01164	0.00164	T	G	0.4906	1.28825e-12	428272
WBLeanMass_PMID40968291	rs34306661	-0.01231	0.001651	C	T	0.4215	8.91251e-14	428272
WBLeanMass_PMID40968291	rs79052177	0.02242	0.003118	A	G	0.07776	6.45654e-13	428272
WBLeanMass_PMID40968291	rs4648624	-0.01285	0.001653	T	G	0.4196	7.76247e-15	428272
WBLeanMass_PMID40968291	rs2235536	-0.01263	0.001658	T	C	0.4179	2.69153e-14	428272
WBLeanMass_PMID40968291	rs2235537	-0.01271	0.001644	C	T	0.4293	1.07152e-14	428272
WBLeanMass_PMID40968291	rs2235538	0.0116	0.001644	A	G	0.4908	1.7378e-12	428272
WBLeanMass_PMID40968291	rs35672141	0.01182	0.001644	T	C	0.4914	6.45654e-13	428272
WBLeanMass_PMID40968291	rs1107910	-0.01189	0.001648	C	T	0.4467	5.37032e-13	428272
WBLeanMass_PMID40968291	rs17162854	0.01339	0.001643	G	A	0.5065	3.80189e-16	428272
WBLeanMass_PMID40968291	rs4648629	-0.01289	0.001654	A	C	0.4264	6.60693e-15	428272
WBLeanMass_PMID40968291	rs34166899	0.0136	0.001641	A	C	0.5008	1.09648e-16	428272
WBLeanMass_PMID40968291	rs66701417	0.01367	0.00164	G	A	0.5008	7.94328e-17	428272
WBLeanMass_PMID40968291	rs4648827	-0.01065	0.001842	A	C	0.2673	7.4131e-09	428272
WBLeanMass_PMID40968291	rs12040325	0.01366	0.00164	A	G	0.5007	7.94328e-17	428272
WBLeanMass_PMID40968291	rs6658139	-0.01143	0.001939	C	T	0.2617	3.71535e-09	428272
WBLeanMass_PMID40968291	rs7529918	0.01362	0.001639	A	G	0.5006	1e-16	428272
WBLeanMass_PMID40968291	rs12038111	0.01358	0.001639	C	T	0.5007	1.20226e-16	428272
WBLeanMass_PMID40968291	rs12038134	0.01358	0.001639	A	T	0.5007	1.20226e-16	428272
WBLeanMass_PMID40968291	rs61774982	-0.01058	0.001837	A	C	0.2675	8.31764e-09	428272
WBLeanMass_PMID40968291	rs72634845	0.01359	0.001639	A	G	0.5008	1.12202e-16	428272
WBLeanMass_PMID40968291	rs72634846	0.01356	0.001639	G	C	0.5008	1.28825e-16	428272
WBLeanMass_PMID40968291	rs12040826	0.01357	0.001639	C	A	0.5007	1.20226e-16	428272
WBLeanMass_PMID40968291	rs61774983	-0.01055	0.001836	G	A	0.2673	9.14113e-09	428272
WBLeanMass_PMID40968291	rs6603809	-0.01059	0.001836	A	G	0.2674	7.97995e-09	428272
WBLeanMass_PMID40968291	rs11260629	0.01061	0.001743	C	T	0.6696	1.14025e-09	428272
WBLeanMass_PMID40968291	rs59555069	0.02092	0.002774	A	G	0.09442	4.67735e-14	428272
WBLeanMass_PMID40968291	rs12041925	-0.01053	0.001834	G	T	0.2677	9.39723e-09	428272
WBLeanMass_PMID40968291	rs78150100	0.01349	0.001639	G	GAAAC	0.5011	1.90546e-16	428272
WBLeanMass_PMID40968291	rs12044597	0.01352	0.001639	G	A	0.5008	1.54882e-16	428272
WBLeanMass_PMID40968291	rs10907194	-0.0107	0.001837	T	C	0.2675	5.64937e-09	428272
WBLeanMass_PMID40968291	rs10907195	-0.01246	0.001636	T	C	0.4386	2.63027e-14	428272
WBLeanMass_PMID40968291	rs2272908	0.01301	0.00164	T	C	0.4972	2.23872e-15	428272
WBLeanMass_PMID40968291	rs3737628	0.01308	0.001641	T	C	0.4973	1.54882e-15	428272
WBLeanMass_PMID40968291	rs9660180	0.01303	0.00164	A	G	0.4971	1.99526e-15	428272
WBLeanMass_PMID40968291	rs34645159	0.01302	0.001641	A	G	0.497	2.0893e-15	428272
WBLeanMass_PMID40968291	rs6690956	-0.01086	0.00184	T	C	0.2667	3.63078e-09	428272
WBLeanMass_PMID40968291	rs12034740	0.01314	0.001643	A	C	0.4973	1.28825e-15	428272
WBLeanMass_PMID40968291	rs10907185	0.01044	0.001778	G	A	0.6857	4.33511e-09	428272
WBLeanMass_PMID40968291	rs12134783	-0.01077	0.001837	G	T	0.2681	4.56037e-09	428272
WBLeanMass_PMID40968291	rs7546498	0.0134	0.00164	T	G	0.4998	3.0903e-16	428272
WBLeanMass_PMID40968291	rs12407008	-0.01084	0.001868	G	A	0.2591	6.5013e-09	428272
WBLeanMass_PMID40968291	rs75304780	0.01993	0.003022	T	C	0.08267	4.2658e-11	428272
WBLeanMass_PMID40968291	rs16825336	0.02109	0.002817	A	G	0.09336	7.07946e-14	428272
WBLeanMass_PMID40968291	rs2180311	0.0135	0.001639	C	T	0.5	1.77828e-16	428272
WBLeanMass_PMID40968291	rs6664664	0.01342	0.001639	A	G	0.5	2.69153e-16	428272
WBLeanMass_PMID40968291	rs11260615	-0.01259	0.001636	G	A	0.4405	1.38038e-14	428272
WBLeanMass_PMID40968291	rs10907187	-0.01075	0.001837	A	G	0.2679	4.87528e-09	428272
WBLeanMass_PMID40968291	rs9786942	0.0135	0.001639	G	A	0.5004	1.8197e-16	428272
WBLeanMass_PMID40968291	rs34849348	0.01339	0.001639	T	C	0.4999	3.16228e-16	428272
WBLeanMass_PMID40968291	rs6663586	-0.01074	0.001836	C	A	0.2679	4.94311e-09	428272
WBLeanMass_PMID40968291	rs61422524	0.0133	0.001635	A	C	0.5014	4.0738e-16	428272
WBLeanMass_PMID40968291	rs10907188	-0.01073	0.001837	T	C	0.2679	5.12861e-09	428272
WBLeanMass_PMID40968291	rs6665287	-0.01058	0.001839	A	T	0.2677	8.8308e-09	428272
WBLeanMass_PMID40968291	rs10907191	0.01341	0.001641	T	A	0.4997	2.95121e-16	428272
WBLeanMass_PMID40968291	rs4648727	-0.01258	0.001636	A	C	0.4409	1.47911e-14	428272
WBLeanMass_PMID40968291	rs6687065	0.01339	0.00164	G	A	0.5	3.23594e-16	428272
WBLeanMass_PMID40968291	rs112422003	-0.01272	0.001637	CTA	C	0.443	7.76247e-15	428272
WBLeanMass_PMID40968291	rs72634854	-0.0108	0.001849	T	C	0.265	5.188e-09	428272
WBLeanMass_PMID40968291	rs11260623	0.01338	0.00164	T	G	0.4999	3.46737e-16	428272
WBLeanMass_PMID40968291	rs12066667	-0.01054	0.001831	T	C	0.2692	8.4918e-09	428272
WBLeanMass_PMID40968291	rs12402876	-0.01081	0.001837	A	G	0.2676	4.01791e-09	428272
WBLeanMass_PMID40968291	rs7526236	-0.0109	0.001837	A	G	0.2675	3.00608e-09	428272
WBLeanMass_PMID40968291	rs915292	0.01323	0.001641	C	A	0.5023	7.4131e-16	428272
WBLeanMass_PMID40968291	rs12036384	-0.01082	0.001837	T	C	0.2677	3.87258e-09	428272
WBLeanMass_PMID40968291	rs12134553	-0.013	0.001642	C	A	0.4423	2.39883e-15	428272
WBLeanMass_PMID40968291	rs9660106	0.01332	0.00164	G	A	0.4996	4.46684e-16	428272
WBLeanMass_PMID40968291	rs4648592	-0.01081	0.001837	A	G	0.2677	3.9355e-09	428272
WBLeanMass_PMID40968291	rs12567685	0.01335	0.001641	C	T	0.4988	4.0738e-16	428272
WBLeanMass_PMID40968291	rs4648729	0.01385	0.001668	C	T	0.4852	1.02329e-16	428272
WBLeanMass_PMID40968291	rs11260624	-0.01075	0.001836	T	C	0.2677	4.73151e-09	428272
WBLeanMass_PMID40968291	rs35386522	0.01332	0.001643	C	T	0.5018	5.37032e-16	428272
WBLeanMass_PMID40968291	rs12133865	-0.01054	0.001834	A	G	0.2683	9.07821e-09	428272
WBLeanMass_PMID40968291	rs12729990	0.01322	0.001646	A	T	0.4982	9.54993e-16	428272
WBLeanMass_PMID40968291	rs142445070	-0.01073	0.001839	G	GGA	0.2676	5.42001e-09	428272
WBLeanMass_PMID40968291	rs6603802	0.01306	0.001637	T	C	0.5003	1.47911e-15	428272
WBLeanMass_PMID40968291	rs6603803	0.01324	0.00164	G	A	0.4996	6.60693e-16	428272
WBLeanMass_PMID40968291	rs547536128	0.01151	0.001892	CT	C	0.6717	1.15878e-09	428272
WBLeanMass_PMID40968291	rs12138152	-0.01078	0.001833	A	G	0.269	4.12098e-09	428272
WBLeanMass_PMID40968291	rs6688470	0.01335	0.00164	A	G	0.4996	3.89045e-16	428272
WBLeanMass_PMID40968291	rs28608797	-0.0108	0.001837	C	A	0.2679	4.03645e-09	428272
WBLeanMass_PMID40968291	rs6676565	-0.01082	0.001859	T	C	0.2623	5.82103e-09	428272
WBLeanMass_PMID40968291	rs138986851	0.0134	0.001643	CAGAG	C	0.4992	3.38844e-16	428272
WBLeanMass_PMID40968291	rs12045595	-0.01122	0.001873	A	G	0.2599	2.10378e-09	428272
WBLeanMass_PMID40968291	rs7542410	0.01327	0.001645	T	C	0.4995	7.24436e-16	428272
WBLeanMass_PMID40968291	rs4648730	0.01332	0.001645	T	C	0.4994	5.37032e-16	428272
WBLeanMass_PMID40968291	rs7548509	0.0133	0.001644	A	C	0.4994	6.16595e-16	428272
WBLeanMass_PMID40968291	rs9662595	0.01331	0.001644	T	C	0.4991	5.88844e-16	428272
WBLeanMass_PMID40968291	rs112283380	0.01314	0.001647	A	G	0.4987	1.47911e-15	428272
WBLeanMass_PMID40968291	rs2803290	0.01333	0.001646	T	C	0.4986	5.62341e-16	428272
WBLeanMass_PMID40968291	rs28651112	0.01282	0.001657	A	G	0.5058	1e-14	428272
WBLeanMass_PMID40968291	rs4298676	0.01282	0.001657	A	G	0.5058	1e-14	428272
WBLeanMass_PMID40968291	rs2474460	0.01303	0.001651	T	C	0.4918	3.01995e-15	428272
WBLeanMass_PMID40968291	rs2474459	0.01172	0.001654	C	T	0.4844	1.38038e-12	428272
WBLeanMass_PMID40968291	rs2803299	0.01321	0.001637	T	C	0.4991	7.07946e-16	428272
WBLeanMass_PMID40968291	rs2803298	0.01191	0.00163	T	G	0.5455	2.75423e-13	428272
WBLeanMass_PMID40968291	rs2748988	0.01311	0.001636	A	G	0.499	1.14815e-15	428272
WBLeanMass_PMID40968291	rs2247560	0.01315	0.001637	A	G	0.4993	9.33254e-16	428272
WBLeanMass_PMID40968291	rs2803297	0.01322	0.001637	T	C	0.4992	6.76083e-16	428272
WBLeanMass_PMID40968291	rs2748986	0.01189	0.00163	T	G	0.5448	2.95121e-13	428272
WBLeanMass_PMID40968291	rs2803296	0.0119	0.00163	C	G	0.5455	2.81838e-13	428272
WBLeanMass_PMID40968291	rs28640257	0.01336	0.001637	G	A	0.4991	3.46737e-16	428272
WBLeanMass_PMID40968291	rs2295363	0.01228	0.001635	G	A	0.5498	6.0256e-14	428272
WBLeanMass_PMID40968291	rs2490548	0.01329	0.001638	G	A	0.499	5.01187e-16	428272
WBLeanMass_PMID40968291	rs28508199	-0.01029	0.001755	G	A	0.3236	4.60257e-09	428272
WBLeanMass_PMID40968291	rs2803349	0.01312	0.00164	T	C	0.4981	1.23027e-15	428272
WBLeanMass_PMID40968291	rs2748985	0.01203	0.001633	C	T	0.5473	1.7378e-13	428272
WBLeanMass_PMID40968291	rs2803348	0.01204	0.001633	G	A	0.5465	1.62181e-13	428272
WBLeanMass_PMID40968291	rs369481418	0.01317	0.001642	C	CCG	0.4984	1.04713e-15	428272
WBLeanMass_PMID40968291	rs112908077	0.01319	0.00164	T	C	0.4995	8.51138e-16	428272
WBLeanMass_PMID40968291	rs752966	0.01326	0.00164	T	C	0.4995	6.16595e-16	428272
WBLeanMass_PMID40968291	rs2092921	0.0133	0.00164	C	T	0.4994	5.24807e-16	428272
WBLeanMass_PMID40968291	rs2092923	0.01285	0.001656	T	C	0.4903	8.51138e-15	428272
WBLeanMass_PMID40968291	rs2092924	0.01339	0.001641	A	C	0.4986	3.38844e-16	428272
WBLeanMass_PMID40968291	rs941530	0.0115	0.001648	C	T	0.5602	3.01995e-12	428272
WBLeanMass_PMID40968291	rs2748984	0.01329	0.001641	C	T	0.4994	5.49541e-16	428272
WBLeanMass_PMID40968291	rs2748983	0.01195	0.001633	T	C	0.5463	2.5704e-13	428272
WBLeanMass_PMID40968291	rs2748967	0.01331	0.001641	T	C	0.4994	5.12861e-16	428272
WBLeanMass_PMID40968291	rs2803295	0.01333	0.001642	T	C	0.4985	4.7863e-16	428272
WBLeanMass_PMID40968291	rs58087899	0.01198	0.001636	G	A	0.5455	2.39883e-13	428272
WBLeanMass_PMID40968291	rs3121830	0.01201	0.001636	T	C	0.548	2.13796e-13	428272
WBLeanMass_PMID40968291	rs2803316	0.01202	0.001636	G	A	0.5481	1.99526e-13	428272
WBLeanMass_PMID40968291	rs2748968	0.01193	0.001766	T	C	0.6171	1.44544e-11	428272
WBLeanMass_PMID40968291	rs2474451	0.01221	0.00164	T	C	0.5477	9.54993e-14	428272
WBLeanMass_PMID40968291	rs3121831	0.01197	0.001642	A	G	0.5472	3.01995e-13	428272
WBLeanMass_PMID40968291	rs200090476	0.01414	0.001696	A	G	0.5032	7.58578e-17	428272
WBLeanMass_PMID40968291	rs2490545	0.01196	0.001642	G	A	0.5484	3.31131e-13	428272
WBLeanMass_PMID40968291	rs2748969	0.01006	0.001657	C	T	0.5681	1.2331e-09	428272
WBLeanMass_PMID40968291	rs2803320	0.01328	0.001641	A	G	0.5027	5.88844e-16	428272
WBLeanMass_PMID40968291	rs2803321	0.01097	0.001641	T	C	0.5347	2.34423e-11	428272
WBLeanMass_PMID40968291	rs2803322	0.01193	0.001639	G	C	0.5475	3.38844e-13	428272
WBLeanMass_PMID40968291	rs2748970	0.01115	0.00164	C	T	0.5433	1.07152e-11	428272
WBLeanMass_PMID40968291	rs2474453	0.01289	0.001659	T	G	0.4941	8.12831e-15	428272
WBLeanMass_PMID40968291	rs78669657	0.01145	0.001649	T	A	0.541	3.80189e-12	428272
WBLeanMass_PMID40968291	rs2748971	0.01269	0.001651	T	C	0.4967	1.51356e-14	428272
WBLeanMass_PMID40968291	rs2748982	0.01111	0.001642	A	G	0.5418	1.31826e-11	428272
WBLeanMass_PMID40968291	rs2803325	0.01137	0.00165	T	C	0.5407	5.49541e-12	428272
WBLeanMass_PMID40968291	rs2748981	0.01098	0.001643	A	G	0.5412	2.34423e-11	428272
WBLeanMass_PMID40968291	rs2803326	0.01086	0.001644	G	A	0.5403	3.98107e-11	428272
WBLeanMass_PMID40968291	rs2803327	0.01083	0.001644	C	T	0.5402	4.36516e-11	428272
WBLeanMass_PMID40968291	rs2748980	0.01098	0.001644	A	G	0.5411	2.34423e-11	428272
WBLeanMass_PMID40968291	rs2748979	0.01099	0.001644	C	G	0.5411	2.29087e-11	428272
WBLeanMass_PMID40968291	rs2803328	0.01227	0.001648	G	C	0.4988	9.54993e-14	428272
WBLeanMass_PMID40968291	rs2803332	0.01187	0.001651	C	T	0.4997	6.60693e-13	428272
WBLeanMass_PMID40968291	rs2803333	0.01188	0.001651	C	G	0.4999	6.30957e-13	428272
WBLeanMass_PMID40968291	rs2803334	0.01248	0.001651	C	G	0.5021	4.0738e-14	428272
WBLeanMass_PMID40968291	rs2803335	0.01211	0.001651	T	C	0.4992	2.23872e-13	428272
WBLeanMass_PMID40968291	rs2803336	0.01237	0.001651	G	C	0.4997	6.76083e-14	428272
WBLeanMass_PMID40968291	rs2803337	0.01226	0.001649	G	A	0.5006	1.04713e-13	428272
WBLeanMass_PMID40968291	rs2803338	0.01234	0.00165	T	C	0.4996	7.58578e-14	428272
WBLeanMass_PMID40968291	rs2261279	0.01226	0.00165	C	T	0.5005	1.07152e-13	428272
WBLeanMass_PMID40968291	rs2490544	0.01244	0.00165	T	C	0.5004	4.7863e-14	428272
WBLeanMass_PMID40968291	rs2474457	0.01247	0.00165	C	T	0.5004	4.2658e-14	428272
WBLeanMass_PMID40968291	rs2803340	0.01229	0.00165	T	C	0.4996	9.33254e-14	428272
WBLeanMass_PMID40968291	rs2803341	0.01214	0.00165	T	C	0.4997	1.90546e-13	428272
WBLeanMass_PMID40968291	rs2490543	0.01205	0.001662	T	C	0.5098	4.2658e-13	428272
WBLeanMass_PMID40968291	rs2490542	0.01122	0.001658	T	C	0.5101	1.28825e-11	428272
WBLeanMass_PMID40968291	rs2474456	0.01122	0.001658	C	T	0.5102	1.28825e-11	428272
WBLeanMass_PMID40968291	rs2803284	0.02089	0.003309	T	C	0.07355	2.74789e-10	428272
WBLeanMass_PMID40968291	rs7513222	0.01082	0.001753	A	G	0.3171	6.69885e-10	428272
WBLeanMass_PMID40968291	rs867308	0.01076	0.001721	A	G	0.3361	3.94457e-10	428272
WBLeanMass_PMID40968291	rs3128330	0.01042	0.001727	T	C	0.3324	1.61808e-09	428272
WBLeanMass_PMID40968291	rs908742	0.01061	0.001747	A	G	0.3206	1.25893e-09	428272
WBLeanMass_PMID40968291	rs3128334	-0.01091	0.001685	A	G	0.6262	9.54993e-11	428272
WBLeanMass_PMID40968291	rs12410859	0.01156	0.001831	T	C	0.2684	2.74157e-10	428272
WBLeanMass_PMID40968291	rs200303922	0.01191	0.001905	AGGG	A	0.2531	4.12098e-10	428272
WBLeanMass_PMID40968291	rs138692430	0.0118	0.001904	GGGT	G	0.2532	5.7544e-10	428272
WBLeanMass_PMID40968291	rs17372341	0.01191	0.00192	A	G	0.2383	5.62341e-10	428272
WBLeanMass_PMID40968291	rs6603813	0.01093	0.001867	G	T	0.2539	4.73151e-09	428272
WBLeanMass_PMID40968291	rs7546523	0.01162	0.001836	A	G	0.2672	2.47172e-10	428272
WBLeanMass_PMID40968291	rs78395918	0.01152	0.001851	A	G	0.2646	4.87528e-10	428272
WBLeanMass_PMID40968291	rs78609670	0.01154	0.001851	T	G	0.2646	4.44631e-10	428272
WBLeanMass_PMID40968291	rs78665901	0.01197	0.001825	G	A	0.2738	5.37032e-11	428272
WBLeanMass_PMID40968291	rs151226958	0.01405	0.002337	G	A	0.1712	1.81552e-09	428272
WBLeanMass_PMID40968291	rs183816139	0.01121	0.001773	C	T	0.3631	2.5704e-10	428272
WBLeanMass_PMID40968291	rs543130792	0.01136	0.001738	T	C	0.3839	6.16595e-11	428272
WBLeanMass_PMID40968291	rs74747369	0.0125	0.001873	A	G	0.2659	2.45471e-11	428272
WBLeanMass_PMID40968291	rs12401379	0.01204	0.001826	C	G	0.2724	4.2658e-11	428272
WBLeanMass_PMID40968291	rs55826501	0.01197	0.001826	A	G	0.2724	5.62341e-11	428272
WBLeanMass_PMID40968291	rs1401138	0.01192	0.001828	T	C	0.272	7.07946e-11	428272
WBLeanMass_PMID40968291	rs3128293	-0.0101	0.001688	G	A	0.6179	2.1928e-09	428272
WBLeanMass_PMID40968291	rs3128294	-0.01011	0.001688	C	G	0.6177	2.10863e-09	428272
WBLeanMass_PMID40968291	rs74877653	0.01143	0.001838	T	C	0.2687	4.94311e-10	428272
WBLeanMass_PMID40968291	rs77665022	0.01152	0.001837	T	C	0.2689	3.56451e-10	428272
WBLeanMass_PMID40968291	rs3128295	-0.01024	0.001684	T	C	0.6248	1.20781e-09	428272
WBLeanMass_PMID40968291	rs425277	0.0112	0.001833	T	C	0.2684	1.00693e-09	428272
WBLeanMass_PMID40968291	rs411021	-0.01135	0.001832	C	T	0.7309	5.7544e-10	428272
WBLeanMass_PMID40968291	rs424079	-0.01021	0.001666	A	C	0.6157	8.95365e-10	428272
WBLeanMass_PMID40968291	rs436045	-0.01116	0.001831	G	A	0.7305	1.08643e-09	428272
WBLeanMass_PMID40968291	rs364677	-0.0104	0.001666	G	A	0.6157	4.36516e-10	428272
WBLeanMass_PMID40968291	rs2945573	-0.01136	0.001831	G	A	0.7307	5.61048e-10	428272
WBLeanMass_PMID40968291	rs643076	-0.01131	0.001833	G	A	0.7303	6.9024e-10	428272
WBLeanMass_PMID40968291	rs451061	0.01013	0.001664	C	G	0.3851	1.14815e-09	428272
WBLeanMass_PMID40968291	rs427811	0.01146	0.001834	G	T	0.2687	4.22669e-10	428272
WBLeanMass_PMID40968291	rs377283	0.01025	0.001673	C	T	0.381	8.95365e-10	428272
WBLeanMass_PMID40968291	rs2503705	0.01047	0.001665	G	A	0.3918	3.1989e-10	428272
WBLeanMass_PMID40968291	rs383968	0.0102	0.001673	G	A	0.3812	1.08143e-09	428272
WBLeanMass_PMID40968291	rs421992	0.01134	0.001831	T	C	0.2693	5.82103e-10	428272
WBLeanMass_PMID40968291	rs385039	0.01142	0.001831	G	A	0.2694	4.48745e-10	428272
WBLeanMass_PMID40968291	rs2257684	0.01023	0.001671	G	A	0.3817	9.18333e-10	428272
WBLeanMass_PMID40968291	rs809912	0.01141	0.001831	T	C	0.2694	4.54988e-10	428272
WBLeanMass_PMID40968291	rs196128	0.01144	0.001834	G	T	0.2684	4.52898e-10	428272
WBLeanMass_PMID40968291	rs262676	0.01142	0.001831	A	T	0.2694	4.50817e-10	428272
WBLeanMass_PMID40968291	rs196127	0.01145	0.001831	A	T	0.2694	4.03645e-10	428272
WBLeanMass_PMID40968291	rs12082939	0.01054	0.001665	T	C	0.3917	2.43781e-10	428272
WBLeanMass_PMID40968291	rs262672	0.01142	0.001832	T	G	0.2692	4.50817e-10	428272
WBLeanMass_PMID40968291	rs262671	0.01141	0.001831	A	C	0.2694	4.63447e-10	428272
WBLeanMass_PMID40968291	rs262670	0.01142	0.001831	T	C	0.2694	4.35512e-10	428272
WBLeanMass_PMID40968291	rs262669	0.0102	0.001671	A	G	0.3816	1.02094e-09	428272
WBLeanMass_PMID40968291	rs2257182	0.01045	0.001666	C	T	0.3923	3.4914e-10	428272
WBLeanMass_PMID40968291	rs262668	0.01023	0.001671	G	A	0.3818	9.05733e-10	428272
WBLeanMass_PMID40968291	rs262667	0.01123	0.00183	C	T	0.2698	8.35603e-10	428272
WBLeanMass_PMID40968291	rs262665	0.01143	0.001831	G	A	0.2694	4.29536e-10	428272
WBLeanMass_PMID40968291	rs262664	0.01023	0.001671	C	G	0.3818	9.18333e-10	428272
WBLeanMass_PMID40968291	rs262663	0.01012	0.001664	C	T	0.3851	1.1995e-09	428272
WBLeanMass_PMID40968291	rs262662	0.01022	0.001671	G	A	0.3818	9.7051e-10	428272
WBLeanMass_PMID40968291	rs2459984	0.01051	0.001665	G	A	0.3918	2.80543e-10	428272
WBLeanMass_PMID40968291	rs262661	0.01125	0.00183	C	T	0.2697	7.81628e-10	428272
WBLeanMass_PMID40968291	rs262660	0.01125	0.00183	G	A	0.2699	7.94328e-10	428272
WBLeanMass_PMID40968291	rs147384181	0.01123	0.001838	G	GTGA	0.2681	1.00231e-09	428272
WBLeanMass_PMID40968291	rs771626961	0.01131	0.001852	A	ATGG	0.265	1.00693e-09	428272
WBLeanMass_PMID40968291	rs145625268	0.01147	0.001832	G	GTGA	0.2694	3.82825e-10	428272
WBLeanMass_PMID40968291	rs144917548	0.01004	0.001665	AATGATGATG	A	0.386	1.64059e-09	428272
WBLeanMass_PMID40968291	rs381664	0.01121	0.00183	G	A	0.2697	9.14113e-10	428272
WBLeanMass_PMID40968291	rs262657	0.0114	0.001831	A	G	0.2694	4.83059e-10	428272
WBLeanMass_PMID40968291	rs262656	0.01125	0.00183	C	A	0.2697	8.01678e-10	428272
WBLeanMass_PMID40968291	rs3835418	0.01118	0.001853	CT	C	0.2642	1.57398e-09	428272
WBLeanMass_PMID40968291	rs262654	0.01141	0.001836	A	G	0.2686	5.12861e-10	428272
WBLeanMass_PMID40968291	rs262653	0.01009	0.001664	G	T	0.3851	1.32739e-09	428272
WBLeanMass_PMID40968291	rs262652	0.0114	0.001831	C	T	0.2694	4.67735e-10	428272
WBLeanMass_PMID40968291	rs262651	0.01139	0.001831	G	A	0.2694	4.97737e-10	428272
WBLeanMass_PMID40968291	rs141333632	0.01129	0.001801	C	CGTGT	0.2855	3.63915e-10	428272
WBLeanMass_PMID40968291	rs262650	0.01124	0.001833	T	C	0.2687	8.66962e-10	428272
WBLeanMass_PMID40968291	rs262649	0.01122	0.001833	T	G	0.2688	9.24698e-10	428272
WBLeanMass_PMID40968291	rs262648	0.01027	0.001667	C	T	0.3843	7.04693e-10	428272
WBLeanMass_PMID40968291	rs169037	0.01006	0.001665	T	G	0.3847	1.52405e-09	428272
WBLeanMass_PMID40968291	rs262647	0.01123	0.001831	T	C	0.2693	8.64968e-10	428272
WBLeanMass_PMID40968291	rs111855020	0.009941	0.001685	GACCCCTGGGCCA	G	0.3775	3.63915e-09	428272
WBLeanMass_PMID40968291	rs262644	0.01126	0.00183	A	G	0.2695	7.56833e-10	428272
WBLeanMass_PMID40968291	rs414777	0.01141	0.001832	A	G	0.269	4.74242e-10	428272
WBLeanMass_PMID40968291	rs262642	0.01127	0.00182	T	C	0.2724	6.0256e-10	428272
WBLeanMass_PMID40968291	rs262641	0.01129	0.001819	G	A	0.273	5.45758e-10	428272
WBLeanMass_PMID40968291	rs262639	0.01158	0.001833	T	G	0.2688	2.71644e-10	428272
WBLeanMass_PMID40968291	rs626479	0.01137	0.001831	A	G	0.2691	5.28445e-10	428272
WBLeanMass_PMID40968291	rs2460001	0.01057	0.001664	C	T	0.3953	2.12324e-10	428272
WBLeanMass_PMID40968291	rs2480711	0.01049	0.001665	G	A	0.3915	2.95801e-10	428272
WBLeanMass_PMID40968291	rs882785	0.009649	0.00164	C	T	0.4734	4.04576e-09	428272
WBLeanMass_PMID40968291	rs262688	0.01143	0.001829	G	T	0.2699	4.18794e-10	428272
WBLeanMass_PMID40968291	rs71578365	0.01075	0.001668	AGTCTCC	A	0.3906	1.1695e-10	428272
WBLeanMass_PMID40968291	rs262687	0.01147	0.001834	A	G	0.2684	3.94457e-10	428272
WBLeanMass_PMID40968291	rs262685	0.01008	0.001667	G	A	0.3853	1.46218e-09	428272
WBLeanMass_PMID40968291	rs262684	0.0101	0.001667	G	A	0.3853	1.38676e-09	428272
WBLeanMass_PMID40968291	rs2503701	0.009965	0.001691	T	C	0.614	3.81066e-09	428272
WBLeanMass_PMID40968291	rs71511332	0.01019	0.001666	G	C	0.3952	9.77237e-10	428272
WBLeanMass_PMID40968291	rs2503711	0.0101	0.001667	A	C	0.3943	1.37088e-09	428272
WBLeanMass_PMID40968291	rs2480709	0.009989	0.001664	T	G	0.3954	1.94536e-09	428272
WBLeanMass_PMID40968291	rs2503712	0.009573	0.001659	C	T	0.3994	7.90679e-09	428272
WBLeanMass_PMID40968291	rs2459998	0.00952	0.001658	G	A	0.3989	9.46237e-09	428272
WBLeanMass_PMID40968291	rs6665593	0.01329	0.002229	A	G	0.1635	2.49459e-09	428272
WBLeanMass_PMID40968291	rs400132	0.01125	0.001833	T	C	0.2755	8.4918e-10	428272
WBLeanMass_PMID40968291	rs1105270	0.01016	0.001674	T	C	0.394	1.26765e-09	428272
WBLeanMass_PMID40968291	rs1105269	0.01008	0.001674	A	C	0.394	1.75388e-09	428272
WBLeanMass_PMID40968291	rs380190	0.01112	0.001837	C	A	0.2753	1.44212e-09	428272
WBLeanMass_PMID40968291	rs2480708	0.01006	0.0017	G	C	0.3834	3.31131e-09	428272
WBLeanMass_PMID40968291	rs2459997	0.01164	0.001754	C	T	0.6694	3.23594e-11	428272
WBLeanMass_PMID40968291	rs2503716	0.01123	0.001695	T	C	0.378	3.38844e-11	428272
WBLeanMass_PMID40968291	rs2460000	0.01124	0.001738	G	A	0.6664	1e-10	428272
WBLeanMass_PMID40968291	rs2480712	0.01113	0.001737	C	G	0.6659	1.45881e-10	428272
WBLeanMass_PMID40968291	rs1692580	0.01064	0.001647	C	T	0.4272	1.05196e-10	428272
WBLeanMass_PMID40968291	rs590367	0.01156	0.001688	T	C	0.377	7.4131e-12	428272
WBLeanMass_PMID40968291	rs263533	0.01068	0.001647	T	C	0.4252	8.70964e-11	428272
WBLeanMass_PMID40968291	rs263532	0.01041	0.001646	C	T	0.4279	2.54097e-10	428272
WBLeanMass_PMID40968291	rs377599	0.01167	0.001682	T	C	0.3798	3.98107e-12	428272
WBLeanMass_PMID40968291	rs263531	0.009609	0.001625	T	G	0.5063	3.35738e-09	428272
WBLeanMass_PMID40968291	rs263530	0.01186	0.00168	C	T	0.6159	1.65959e-12	428272
WBLeanMass_PMID40968291	rs34646035	0.009591	0.001626	GT	G	0.5067	3.68129e-09	428272
WBLeanMass_PMID40968291	rs262680	0.01083	0.001647	T	C	0.425	4.7863e-11	428272
WBLeanMass_PMID40968291	rs696094	0.01142	0.001673	A	G	0.3803	8.51138e-12	428272
WBLeanMass_PMID40968291	rs262679	0.01161	0.001685	T	C	0.3771	5.49541e-12	428272
WBLeanMass_PMID40968291	rs698696	0.009945	0.00163	T	C	0.4537	1.05682e-09	428272
WBLeanMass_PMID40968291	rs1692584	0.01152	0.001674	C	T	0.3794	6.0256e-12	428272
WBLeanMass_PMID40968291	rs1692585	0.01149	0.001689	C	T	0.3741	1.04713e-11	428272
WBLeanMass_PMID40968291	rs263527	0.009507	0.001622	C	T	0.507	4.63447e-09	428272
WBLeanMass_PMID40968291	rs263526	0.01132	0.00167	C	T	0.3807	1.25893e-11	428272
WBLeanMass_PMID40968291	rs10910034	0.00991	0.001631	T	C	0.4534	1.2218e-09	428272
WBLeanMass_PMID40968291	rs1713712	0.009926	0.00163	T	C	0.4536	1.14551e-09	428272
WBLeanMass_PMID40968291	rs263535	0.01121	0.00167	C	T	0.3845	1.90546e-11	428272
WBLeanMass_PMID40968291	rs4648818	0.0114	0.001674	T	C	0.3833	9.54993e-12	428272
WBLeanMass_PMID40968291	rs260513	0.01003	0.00163	A	G	0.4561	7.46449e-10	428272
WBLeanMass_PMID40968291	rs10797416	0.01145	0.001686	C	T	0.3776	1.12202e-11	428272
WBLeanMass_PMID40968291	rs260512	0.00963	0.001624	A	G	0.5058	3.06196e-09	428272
WBLeanMass_PMID40968291	rs10910036	0.01134	0.001677	G	C	0.3826	1.38038e-11	428272
WBLeanMass_PMID40968291	rs59705675	0.009528	0.001626	G	GC	0.5058	4.66659e-09	428272
WBLeanMass_PMID40968291	rs10910037	0.01135	0.001687	C	T	0.3772	1.7378e-11	428272
WBLeanMass_PMID40968291	rs260511	0.009584	0.001625	G	T	0.5054	3.68978e-09	428272
WBLeanMass_PMID40968291	rs260510	0.009623	0.001625	A	G	0.5053	3.19154e-09	428272
WBLeanMass_PMID40968291	rs260509	0.00959	0.001625	A	G	0.5053	3.62243e-09	428272
WBLeanMass_PMID40968291	rs260508	0.01114	0.001672	G	T	0.3843	2.63027e-11	428272
WBLeanMass_PMID40968291	rs12136830	0.01139	0.001674	T	A	0.3835	1.04713e-11	428272
WBLeanMass_PMID40968291	rs12138597	0.01135	0.001675	C	T	0.3834	1.23027e-11	428272
WBLeanMass_PMID40968291	rs260507	0.009705	0.001625	C	G	0.5054	2.36048e-09	428272
WBLeanMass_PMID40968291	rs12040414	0.01141	0.001677	C	T	0.3828	1e-11	428272
WBLeanMass_PMID40968291	rs12565796	0.01141	0.001675	A	G	0.3835	9.54993e-12	428272
WBLeanMass_PMID40968291	rs260505	0.00971	0.001626	A	C	0.5054	2.33346e-09	428272
WBLeanMass_PMID40968291	rs7547453	0.0114	0.001678	T	C	0.3827	1.09648e-11	428272
WBLeanMass_PMID40968291	rs903910	0.01213	0.001763	C	T	0.6881	6.16595e-12	428272
WBLeanMass_PMID40968291	rs4648626	0.01014	0.001632	A	C	0.4557	5.26017e-10	428272
WBLeanMass_PMID40968291	rs4648627	0.01139	0.001676	T	C	0.3833	1.04713e-11	428272
WBLeanMass_PMID40968291	rs60635488	0.01146	0.001681	T	C	0.3825	9.12011e-12	428272
WBLeanMass_PMID40968291	rs903908	0.0103	0.001632	C	T	0.5142	2.78612e-10	428272
WBLeanMass_PMID40968291	rs4648628	0.01146	0.001682	T	C	0.3826	9.33254e-12	428272
WBLeanMass_PMID40968291	rs7553178	0.01235	0.00177	A	G	0.6889	2.95121e-12	428272
WBLeanMass_PMID40968291	rs12045693	0.009639	0.001663	A	C	0.4213	6.79204e-09	428272
WBLeanMass_PMID40968291	rs115194060	0.04063	0.007028	G	A	0.01404	7.44732e-09	428272
WBLeanMass_PMID40968291	rs186437089	0.05324	0.007832	A	G	0.0116	1.07152e-11	428272
WBLeanMass_PMID40968291	rs149229890	0.05981	0.00818	T	G	0.01093	2.63027e-13	428272
WBLeanMass_PMID40968291	rs12078018	0.01289	0.002249	A	G	0.1557	9.86279e-09	428272
WBLeanMass_PMID40968291	rs12061655	0.01299	0.00225	G	C	0.1554	7.78037e-09	428272
WBLeanMass_PMID40968291	rs35123409	0.01316	0.002287	T	C	0.1513	8.74984e-09	428272
WBLeanMass_PMID40968291	rs12061787	0.01301	0.002249	C	G	0.1556	7.21107e-09	428272
WBLeanMass_PMID40968291	rs34305100	0.01243	0.002057	G	A	0.1911	1.52055e-09	428272
WBLeanMass_PMID40968291	rs13306061	0.01244	0.002086	T	C	0.188	2.44343e-09	428272
WBLeanMass_PMID40968291	rs68024107	0.01256	0.002074	C	G	0.19	1.39637e-09	428272
WBLeanMass_PMID40968291	rs780071511	0.01215	0.002108	A	AAATT	0.1862	8.18465e-09	428272
WBLeanMass_PMID40968291	rs148338030	0.01243	0.002105	T	TAATC	0.1858	3.47536e-09	428272
WBLeanMass_PMID40968291	rs4908704	0.01269	0.002087	G	A	0.1883	1.18577e-09	428272
WBLeanMass_PMID40968291	rs17374781	0.01277	0.002089	T	C	0.188	9.66051e-10	428272
WBLeanMass_PMID40968291	rs12745962	0.01289	0.002092	T	C	0.1875	7.24436e-10	428272
WBLeanMass_PMID40968291	rs35307738	0.01297	0.002093	G	C	0.1874	5.82103e-10	428272
WBLeanMass_PMID40968291	rs35039858	0.01263	0.00209	A	G	0.1883	1.49279e-09	428272
WBLeanMass_PMID40968291	rs373741631	0.0156	0.002452	T	TTG	0.1476	1.99986e-10	428272
WBLeanMass_PMID40968291	rs67002863	0.0129	0.002087	A	G	0.1887	6.32412e-10	428272
WBLeanMass_PMID40968291	rs34947804	0.0114	0.001974	T	C	0.2178	7.74462e-09	428272
WBLeanMass_PMID40968291	rs34750801	0.01167	0.001942	A	G	0.2276	1.8578e-09	428272
WBLeanMass_PMID40968291	rs4908705	0.01232	0.002047	T	C	0.1962	1.78238e-09	428272
WBLeanMass_PMID40968291	rs6577458	0.01271	0.002062	T	G	0.193	6.99842e-10	428272
WBLeanMass_PMID40968291	rs2071984	0.012	0.002048	T	C	0.1963	4.64515e-09	428272
WBLeanMass_PMID40968291	rs35197830	0.01196	0.002049	G	A	0.1964	5.30884e-09	428272
WBLeanMass_PMID40968291	rs75380278	0.01207	0.002057	G	GCTCT	0.1953	4.3451e-09	428272
WBLeanMass_PMID40968291	rs36040967	0.01248	0.002075	G	A	0.1912	1.8197e-09	428272
WBLeanMass_PMID40968291	rs35267144	0.01271	0.002065	A	G	0.1929	7.53356e-10	428272
WBLeanMass_PMID40968291	rs4562654	0.01261	0.002077	T	A	0.1909	1.27644e-09	428272
WBLeanMass_PMID40968291	rs744001	0.01268	0.002081	A	G	0.1903	1.10662e-09	428272
WBLeanMass_PMID40968291	rs35548004	0.0127	0.002065	A	G	0.1928	7.65597e-10	428272
WBLeanMass_PMID40968291	rs72633047	0.01274	0.002086	A	G	0.1898	9.977e-10	428272
WBLeanMass_PMID40968291	rs12046791	0.01208	0.002052	A	G	0.196	3.89942e-09	428272
WBLeanMass_PMID40968291	rs201028939	0.01224	0.00207	AG	A	0.1944	3.35738e-09	428272
WBLeanMass_PMID40968291	rs4908487	0.01261	0.002081	T	C	0.1905	1.38676e-09	428272
WBLeanMass_PMID40968291	rs34990761	0.01207	0.002052	A	G	0.196	3.99945e-09	428272
WBLeanMass_PMID40968291	rs4908708	0.01211	0.002052	C	G	0.1961	3.58922e-09	428272
WBLeanMass_PMID40968291	rs66692705	0.01246	0.002076	C	T	0.1913	1.94984e-09	428272
WBLeanMass_PMID40968291	rs71509044	0.01233	0.002092	C	G	0.1895	3.76704e-09	428272
WBLeanMass_PMID40968291	rs72633060	0.01228	0.002078	A	G	0.1912	3.46737e-09	428272
WBLeanMass_PMID40968291	rs60057745	0.01222	0.002078	A	G	0.1914	4.13048e-09	428272
WBLeanMass_PMID40968291	rs4908713	0.01219	0.002078	A	G	0.1914	4.45656e-09	428272
WBLeanMass_PMID40968291	rs4908714	0.01213	0.002078	A	G	0.1915	5.39511e-09	428272
WBLeanMass_PMID40968291	rs35982383	0.01218	0.002085	G	A	0.1907	5.188e-09	428272
WBLeanMass_PMID40968291	rs112697022	0.01219	0.002085	A	G	0.1907	5.00035e-09	428272
WBLeanMass_PMID40968291	rs71639206	0.01232	0.002086	A	C	0.1905	3.5156e-09	428272
WBLeanMass_PMID40968291	rs35554366	0.01367	0.002101	C	T	0.1872	7.58578e-11	428272
WBLeanMass_PMID40968291	rs12121408	-0.01185	0.001999	C	T	0.7784	3.04089e-09	428272
WBLeanMass_PMID40968291	rs113965662	0.01405	0.00213	A	G	0.1816	4.2658e-11	428272
WBLeanMass_PMID40968291	rs112853802	0.01326	0.002131	T	C	0.1825	4.85289e-10	428272
WBLeanMass_PMID40968291	rs59523164	0.01434	0.002131	A	G	0.1799	1.69824e-11	428272
WBLeanMass_PMID40968291	rs585672	0.01062	0.001743	T	C	0.6771	1.1298e-09	428272
WBLeanMass_PMID40968291	rs2172565	0.01048	0.001746	G	A	0.678	1.90546e-09	428272
WBLeanMass_PMID40968291	rs200670730	0.011	0.001735	TG	T	0.6635	2.31739e-10	428272
WBLeanMass_PMID40968291	rs201261627	0.01099	0.001735	TG	T	0.6635	2.35505e-10	428272
WBLeanMass_PMID40968291	rs227146	-0.01052	0.001768	G	C	0.3155	2.69774e-09	428272
WBLeanMass_PMID40968291	rs9434555	0.01099	0.001717	T	C	0.6505	1.55955e-10	428272
WBLeanMass_PMID40968291	rs17229081	0.01293	0.002183	A	G	0.1691	3.14775e-09	428272
WBLeanMass_PMID40968291	rs9658012	0.0127	0.002182	T	C	0.1689	5.8479e-09	428272
WBLeanMass_PMID40968291	rs7545687	0.013	0.002173	A	G	0.1704	2.17771e-09	428272
WBLeanMass_PMID40968291	rs34878017	0.01421	0.002192	C	T	0.1694	8.91251e-11	428272
WBLeanMass_PMID40968291	rs2453004	0.01037	0.001754	T	A	0.6737	3.41193e-09	428272
WBLeanMass_PMID40968291	rs226473	0.01069	0.001752	C	T	0.6721	1.05925e-09	428272
WBLeanMass_PMID40968291	rs35731977	0.01321	0.002159	A	G	0.176	9.48418e-10	428272
WBLeanMass_PMID40968291	rs161799	-0.01174	0.001741	G	A	0.3364	1.58489e-11	428272
WBLeanMass_PMID40968291	rs225116	-0.01165	0.001738	A	G	0.3348	2.04174e-11	428272
WBLeanMass_PMID40968291	rs17523802	0.0138	0.002145	A	G	0.1736	1.25026e-10	428272
WBLeanMass_PMID40968291	rs35675666	0.01382	0.00215	T	G	0.1722	1.30317e-10	428272
WBLeanMass_PMID40968291	rs226250	-0.01199	0.001677	T	C	0.3979	8.70964e-13	428272
WBLeanMass_PMID40968291	rs3766606	0.01365	0.002143	T	G	0.1738	1.93642e-10	428272
WBLeanMass_PMID40968291	rs764267514	0.01364	0.002168	T	TCA	0.1703	3.12608e-10	428272
WBLeanMass_PMID40968291	rs144768319	0.01366	0.002162	C	CAG	0.1714	2.62422e-10	428272
WBLeanMass_PMID40968291	rs34157438	0.01347	0.002172	T	C	0.1693	5.5847e-10	428272
WBLeanMass_PMID40968291	rs161814	-0.012	0.001677	A	C	0.3979	8.31764e-13	428272
WBLeanMass_PMID40968291	rs161816	-0.01192	0.001677	G	A	0.398	1.14815e-12	428272
WBLeanMass_PMID40968291	rs161817	-0.0119	0.001677	C	T	0.398	1.28825e-12	428272
WBLeanMass_PMID40968291	rs7517357	0.01359	0.002174	T	C	0.1692	4.13048e-10	428272
WBLeanMass_PMID40968291	rs12740409	0.01399	0.002185	C	A	0.1684	1.50314e-10	428272
WBLeanMass_PMID40968291	rs112916060	-0.01195	0.001681	T	A	0.3961	1.20226e-12	428272
WBLeanMass_PMID40968291	rs34124834	0.0139	0.002181	G	T	0.1687	1.84502e-10	428272
WBLeanMass_PMID40968291	rs2641116	0.01295	0.002153	G	T	0.1729	1.80302e-09	428272
WBLeanMass_PMID40968291	rs2640906	0.01355	0.002205	A	G	0.1679	7.96159e-10	428272
WBLeanMass_PMID40968291	rs2641117	0.01352	0.002201	A	G	0.1684	8.12831e-10	428272
WBLeanMass_PMID40968291	rs35540656	0.01369	0.002181	C	CTT	0.1708	3.46737e-10	428272
WBLeanMass_PMID40968291	rs367481	0.01312	0.00212	G	A	0.1786	6.08135e-10	428272
WBLeanMass_PMID40968291	rs34178035	0.01296	0.002119	C	CA	0.1791	9.59401e-10	428272
WBLeanMass_PMID40968291	rs12563704	0.01391	0.00214	A	G	0.1752	7.94328e-11	428272
WBLeanMass_PMID40968291	rs226243	-0.0115	0.001672	G	A	0.3978	6.0256e-12	428272
WBLeanMass_PMID40968291	rs161809	-0.01151	0.001671	G	T	0.3977	5.7544e-12	428272
WBLeanMass_PMID40968291	rs161807	-0.01149	0.001671	A	G	0.3977	6.16595e-12	428272
WBLeanMass_PMID40968291	rs12750531	0.01428	0.002159	T	C	0.1721	3.71535e-11	428272
WBLeanMass_PMID40968291	rs368607562	-0.01315	0.001732	C	CAAAAAAAA	0.5187	3.16228e-14	428272
WBLeanMass_PMID40968291	rs226256	-0.01145	0.00167	C	T	0.3978	7.07946e-12	428272
WBLeanMass_PMID40968291	rs67717282	0.01429	0.002159	T	C	0.1721	3.63078e-11	428272
WBLeanMass_PMID40968291	rs226258	-0.01146	0.00167	G	T	0.3978	6.76083e-12	428272
WBLeanMass_PMID40968291	rs161800	0.01408	0.002138	T	A	0.175	4.57088e-11	428272
WBLeanMass_PMID40968291	rs161801	-0.011	0.00166	A	G	0.4017	3.38844e-11	428272
WBLeanMass_PMID40968291	rs161802	0.01336	0.002119	T	G	0.1782	2.91743e-10	428272
WBLeanMass_PMID40968291	rs472593	-0.01096	0.001659	A	C	0.4013	4.0738e-11	428272
WBLeanMass_PMID40968291	rs498594	-0.01148	0.00167	T	C	0.3978	6.16595e-12	428272
WBLeanMass_PMID40968291	rs225120	0.01402	0.002138	T	C	0.175	5.49541e-11	428272
WBLeanMass_PMID40968291	rs12727642	0.01434	0.002162	A	C	0.1717	3.31131e-11	428272
WBLeanMass_PMID40968291	rs670522	-0.01147	0.00167	A	G	0.3978	6.60693e-12	428272
WBLeanMass_PMID40968291	rs60094536	0.01439	0.002161	T	C	0.1719	2.75423e-11	428272
WBLeanMass_PMID40968291	rs36016881	0.0141	0.002156	G	A	0.1729	6.30957e-11	428272
WBLeanMass_PMID40968291	rs17367289	0.01414	0.002137	G	A	0.1752	3.71535e-11	428272
WBLeanMass_PMID40968291	rs146519685	-0.01105	0.001669	CT	C	0.3991	3.63078e-11	428272
WBLeanMass_PMID40968291	rs72634219	-0.01155	0.00167	T	C	0.3974	4.67735e-12	428272
WBLeanMass_PMID40968291	rs11585541	-0.01149	0.00167	T	G	0.3975	5.88844e-12	428272
WBLeanMass_PMID40968291	rs72634221	-0.01152	0.00167	G	A	0.3976	5.24807e-12	428272
WBLeanMass_PMID40968291	rs149119861	-0.012	0.001687	T	TCTTC	0.3942	1.12202e-12	428272
WBLeanMass_PMID40968291	rs12087103	-0.01098	0.001656	A	G	0.4054	3.31131e-11	428272
WBLeanMass_PMID40968291	rs55662800	-0.01149	0.00167	G	A	0.3976	6.0256e-12	428272
WBLeanMass_PMID40968291	rs140249833	0.0143	0.002158	CA	C	0.1723	3.38844e-11	428272
WBLeanMass_PMID40968291	rs141939735	0.01323	0.002126	T	TAATTTGGCTGAGTAGAG	0.1775	4.87528e-10	428272
WBLeanMass_PMID40968291	rs111875777	0.01421	0.002162	A	C	0.1717	4.89779e-11	428272
WBLeanMass_PMID40968291	rs72634225	-0.01091	0.001659	T	C	0.4017	4.7863e-11	428272
WBLeanMass_PMID40968291	rs113896984	-0.01148	0.00167	A	G	0.3976	6.30957e-12	428272
WBLeanMass_PMID40968291	rs12062541	-0.01099	0.001656	G	C	0.4056	3.23594e-11	428272
WBLeanMass_PMID40968291	rs112933824	-0.01145	0.00167	T	C	0.3976	6.91831e-12	428272
WBLeanMass_PMID40968291	rs113042763	-0.01145	0.00167	G	C	0.3976	6.91831e-12	428272
WBLeanMass_PMID40968291	rs11801326	-0.01092	0.001659	A	C	0.4017	4.57088e-11	428272
WBLeanMass_PMID40968291	rs12088110	-0.01089	0.001656	A	G	0.4049	4.89779e-11	428272
WBLeanMass_PMID40968291	rs56195333	-0.01094	0.001659	G	GA	0.4013	4.2658e-11	428272
WBLeanMass_PMID40968291	rs72634228	-0.01133	0.00167	G	A	0.3974	1.1749e-11	428272
WBLeanMass_PMID40968291	rs150518134	-0.01154	0.001674	CT	C	0.3957	5.49541e-12	428272
WBLeanMass_PMID40968291	rs11810770	-0.01086	0.001659	A	G	0.4012	5.7544e-11	428272
WBLeanMass_PMID40968291	rs28619064	-0.01144	0.001669	T	C	0.3974	7.07946e-12	428272
WBLeanMass_PMID40968291	rs3215549	0.01407	0.002156	G	GAA	0.1732	6.91831e-11	428272
WBLeanMass_PMID40968291	rs9756	-0.01143	0.00167	T	C	0.3971	7.58578e-12	428272
WBLeanMass_PMID40968291	rs397349	0.01324	0.002116	C	A	0.1788	3.96278e-10	428272
WBLeanMass_PMID40968291	rs2294889	0.01428	0.002148	G	A	0.1736	3.01995e-11	428272
WBLeanMass_PMID40968291	rs6704330	-0.0114	0.00167	T	G	0.3971	8.70964e-12	428272
WBLeanMass_PMID40968291	rs12735338	0.01421	0.002156	C	T	0.1728	4.36516e-11	428272
WBLeanMass_PMID40968291	rs10489450	0.01422	0.002156	T	C	0.1728	4.2658e-11	428272
WBLeanMass_PMID40968291	rs404381	0.01282	0.002122	T	C	0.1817	1.55597e-09	428272
WBLeanMass_PMID40968291	rs419390	0.01287	0.002126	C	T	0.1812	1.41579e-09	428272
WBLeanMass_PMID40968291	rs441467	0.01324	0.002137	G	A	0.1758	5.87489e-10	428272
WBLeanMass_PMID40968291	rs441597	0.01382	0.002136	G	A	0.1756	9.77237e-11	428272
WBLeanMass_PMID40968291	rs4274087	-0.01066	0.001661	T	C	0.4012	1.39316e-10	428272
WBLeanMass_PMID40968291	rs28624	0.01316	0.002118	C	A	0.1789	5.10505e-10	428272
WBLeanMass_PMID40968291	rs6700772	-0.0107	0.001658	G	C	0.4055	1.11944e-10	428272
WBLeanMass_PMID40968291	rs141157193	-0.01098	0.001661	TA	T	0.4058	3.80189e-11	428272
WBLeanMass_PMID40968291	rs72634234	-0.0109	0.001654	C	T	0.4269	4.36516e-11	428272
WBLeanMass_PMID40968291	rs7513370	-0.01104	0.001648	A	C	0.4242	2.13796e-11	428272
WBLeanMass_PMID40968291	rs11577776	-0.01109	0.00167	A	G	0.4013	3.16228e-11	428272
WBLeanMass_PMID40968291	rs11121070	-0.01103	0.001648	T	C	0.4242	2.18776e-11	428272
WBLeanMass_PMID40968291	rs12745223	0.01437	0.002157	T	C	0.1733	2.69153e-11	428272
WBLeanMass_PMID40968291	rs225131	0.01375	0.002114	C	T	0.1814	7.76247e-11	428272
WBLeanMass_PMID40968291	rs225132	0.01377	0.002114	G	T	0.1814	7.4131e-11	428272
WBLeanMass_PMID40968291	rs7522911	0.01427	0.002158	T	C	0.1732	3.80189e-11	428272
WBLeanMass_PMID40968291	rs225133	-0.01085	0.001645	A	G	0.429	4.2658e-11	428272
WBLeanMass_PMID40968291	rs6577459	0.01423	0.002152	T	G	0.1739	3.80189e-11	428272
WBLeanMass_PMID40968291	rs1883679	0.01423	0.002152	G	T	0.1739	3.80189e-11	428272
WBLeanMass_PMID40968291	rs55981164	-0.0106	0.001691	A	C	0.4057	3.68978e-10	428272
WBLeanMass_PMID40968291	rs55867739	-0.01113	0.001659	T	C	0.4207	1.94984e-11	428272
WBLeanMass_PMID40968291	rs112079265	-0.01114	0.001659	T	G	0.4207	1.86209e-11	428272
WBLeanMass_PMID40968291	rs12757968	0.01417	0.002159	G	A	0.1732	5.24807e-11	428272
WBLeanMass_PMID40968291	rs34823376	0.01418	0.002158	A	G	0.1733	5.01187e-11	428272
WBLeanMass_PMID40968291	rs11121074	-0.01081	0.001644	C	T	0.4289	4.89779e-11	428272
WBLeanMass_PMID40968291	rs2050198	0.01422	0.002151	G	T	0.174	3.80189e-11	428272
WBLeanMass_PMID40968291	rs12753070	0.0143	0.002158	G	C	0.1732	3.46737e-11	428272
WBLeanMass_PMID40968291	rs146331509	-0.01111	0.001673	C	CTT	0.4209	3.0903e-11	428272
WBLeanMass_PMID40968291	rs12139353	-0.01113	0.001658	T	C	0.4208	1.94984e-11	428272
WBLeanMass_PMID40968291	rs113506854	-0.01113	0.001658	G	A	0.4208	1.94984e-11	428272
WBLeanMass_PMID40968291	rs4908724	0.01426	0.002158	T	G	0.1733	3.89045e-11	428272
WBLeanMass_PMID40968291	rs225103	-0.01133	0.001653	T	C	0.4248	7.24436e-12	428272
WBLeanMass_PMID40968291	rs72634245	-0.01112	0.001658	T	C	0.4208	1.94984e-11	428272
WBLeanMass_PMID40968291	rs225111	-0.01137	0.001653	A	C	0.4249	5.88844e-12	428272
WBLeanMass_PMID40968291	rs18784	-0.01139	0.001654	A	G	0.4256	5.7544e-12	428272
WBLeanMass_PMID40968291	rs71639211	0.01436	0.002165	T	C	0.1725	3.31131e-11	428272
WBLeanMass_PMID40968291	rs11590889	-0.01116	0.001659	T	C	0.4206	1.7378e-11	428272
WBLeanMass_PMID40968291	rs12748993	0.01414	0.002159	G	A	0.1734	5.7544e-11	428272
WBLeanMass_PMID40968291	rs34501555	0.01423	0.00216	C	T	0.1733	4.46684e-11	428272
WBLeanMass_PMID40968291	rs6682378	-0.01118	0.00166	T	C	0.4207	1.65959e-11	428272
WBLeanMass_PMID40968291	rs12730860	0.01418	0.002153	C	T	0.1742	4.46684e-11	428272
WBLeanMass_PMID40968291	rs7539255	0.01417	0.002159	C	T	0.1735	5.24807e-11	428272
WBLeanMass_PMID40968291	rs12736494	0.01421	0.00216	A	G	0.1735	4.67735e-11	428272
WBLeanMass_PMID40968291	rs7410871	0.01005	0.001738	A	G	0.6284	7.26106e-09	428272
WBLeanMass_PMID40968291	rs12117182	-0.01028	0.001649	A	G	0.4517	4.48745e-10	428272
WBLeanMass_PMID40968291	rs12094681	0.01052	0.001644	G	A	0.5441	1.5417e-10	428272
WBLeanMass_PMID40968291	rs34466510	0.0141	0.002156	C	T	0.1739	6.0256e-11	428272
WBLeanMass_PMID40968291	rs34196683	0.01411	0.002163	T	C	0.173	6.76083e-11	428272
WBLeanMass_PMID40968291	rs72634258	0.01418	0.002164	C	T	0.1729	5.62341e-11	428272
WBLeanMass_PMID40968291	rs6668846	-0.01384	0.002095	G	C	0.8141	3.98107e-11	428272
WBLeanMass_PMID40968291	rs72634262	-0.01026	0.001647	A	G	0.4508	4.57088e-10	428272
WBLeanMass_PMID40968291	rs138750600	-0.01018	0.001648	AG	A	0.4509	6.63743e-10	428272
WBLeanMass_PMID40968291	rs36076520	-0.014	0.002073	T	TG	0.8066	1.44544e-11	428272
WBLeanMass_PMID40968291	rs10864326	-0.0102	0.001647	A	G	0.4509	5.88844e-10	428272
WBLeanMass_PMID40968291	rs10864327	-0.0102	0.001647	A	G	0.4509	5.88844e-10	428272
WBLeanMass_PMID40968291	rs77784203	-0.01014	0.001646	T	A	0.4509	7.31139e-10	428272
WBLeanMass_PMID40968291	rs7549426	-0.01032	0.001708	A	T	0.4932	1.52757e-09	428272
WBLeanMass_PMID40968291	rs4908727	-0.01358	0.002089	C	T	0.8134	7.94328e-11	428272
WBLeanMass_PMID40968291	rs12067391	-0.01242	0.002069	T	G	0.8	1.94089e-09	428272
WBLeanMass_PMID40968291	rs61772708	-0.01369	0.00209	A	G	0.8137	5.7544e-11	428272
WBLeanMass_PMID40968291	rs6689067	-0.01007	0.001644	C	T	0.4518	9.22571e-10	428272
WBLeanMass_PMID40968291	rs6697457	-0.009995	0.001641	A	G	0.4527	1.1272e-09	428272
WBLeanMass_PMID40968291	rs72634267	-0.01018	0.001644	A	G	0.4511	6.03949e-10	428272
WBLeanMass_PMID40968291	rs13374405	-0.01016	0.001643	C	T	0.4514	6.42688e-10	428272
WBLeanMass_PMID40968291	rs13374333	-0.01019	0.001644	G	A	0.4511	5.76766e-10	428272
WBLeanMass_PMID40968291	rs7545677	-0.01367	0.002085	C	T	0.813	5.49541e-11	428272
WBLeanMass_PMID40968291	rs7545745	-0.01367	0.002078	A	T	0.812	4.7863e-11	428272
WBLeanMass_PMID40968291	rs6703955	-0.01359	0.002082	C	G	0.8126	6.60693e-11	428272
WBLeanMass_PMID40968291	rs6699371	-0.009819	0.001632	C	T	0.4587	1.77419e-09	428272
WBLeanMass_PMID40968291	rs10746475	-0.01372	0.002078	A	T	0.8121	4.0738e-11	428272
WBLeanMass_PMID40968291	rs4325151	-0.01378	0.002085	A	T	0.813	3.89045e-11	428272
WBLeanMass_PMID40968291	rs4369247	-0.01372	0.002078	T	C	0.8121	3.98107e-11	428272
WBLeanMass_PMID40968291	rs6577463	-0.01374	0.002092	G	T	0.8142	5.01187e-11	428272
WBLeanMass_PMID40968291	rs4908729	-0.01364	0.002078	G	A	0.8121	5.24807e-11	428272
WBLeanMass_PMID40968291	rs12128234	-0.01371	0.002091	C	T	0.814	5.49541e-11	428272
WBLeanMass_PMID40968291	rs12127533	-0.009533	0.001652	G	A	0.4452	7.90679e-09	428272
WBLeanMass_PMID40968291	rs12138545	-0.01008	0.001646	T	C	0.4511	9.18333e-10	428272
WBLeanMass_PMID40968291	rs6577464	-0.01364	0.00209	C	T	0.8145	6.60693e-11	428272
WBLeanMass_PMID40968291	rs6662192	-0.01359	0.002089	G	A	0.8145	7.76247e-11	428272
WBLeanMass_PMID40968291	rs112149946	-0.01358	0.002097	AT	A	0.8154	9.33254e-11	428272
WBLeanMass_PMID40968291	rs6665452	-0.01347	0.002081	T	A	0.8134	9.77237e-11	428272
WBLeanMass_PMID40968291	rs7524424	-0.01328	0.002078	T	C	0.8131	1.6788e-10	428272
WBLeanMass_PMID40968291	rs72634274	-0.01024	0.001645	G	C	0.4545	4.72063e-10	428272
WBLeanMass_PMID40968291	rs4405150	-0.01334	0.002094	C	T	0.8154	1.89234e-10	428272
WBLeanMass_PMID40968291	rs6682709	-0.0133	0.00208	C	A	0.8133	1.59588e-10	428272
WBLeanMass_PMID40968291	rs4268374	-0.0133	0.00208	T	G	0.8134	1.63305e-10	428272
WBLeanMass_PMID40968291	rs4489581	-0.01334	0.002085	C	A	0.814	1.57036e-10	428272
WBLeanMass_PMID40968291	rs7539495	-0.0103	0.001646	C	A	0.4544	3.81944e-10	428272
WBLeanMass_PMID40968291	rs12121971	-0.01028	0.001648	G	A	0.4537	4.53942e-10	428272
WBLeanMass_PMID40968291	rs11585109	-0.01031	0.001649	T	C	0.4535	4.0738e-10	428272
WBLeanMass_PMID40968291	rs11585111	-0.01018	0.001636	G	C	0.4617	4.89779e-10	428272
WBLeanMass_PMID40968291	rs11581227	-0.01037	0.001646	A	G	0.4543	3.04789e-10	428272
WBLeanMass_PMID40968291	rs12124756	-0.01016	0.001648	C	T	0.4535	7.09578e-10	428272
WBLeanMass_PMID40968291	rs7537362	0.0135	0.002095	T	C	0.1853	1.1749e-10	428272
WBLeanMass_PMID40968291	rs7514098	0.01345	0.00209	A	G	0.1857	1.2106e-10	428272
WBLeanMass_PMID40968291	rs12030419	0.009992	0.001637	G	T	0.5389	1.03276e-09	428272
WBLeanMass_PMID40968291	rs9434991	0.01321	0.002084	C	G	0.1869	2.30675e-10	428272
WBLeanMass_PMID40968291	rs9434992	0.01314	0.002085	T	G	0.1869	2.93765e-10	428272
WBLeanMass_PMID40968291	rs9434993	0.01291	0.002082	C	G	0.1876	5.55904e-10	428272
WBLeanMass_PMID40968291	rs7523227	0.0131	0.002085	A	G	0.1869	3.37287e-10	428272
WBLeanMass_PMID40968291	rs7523335	0.01309	0.002085	A	G	0.1869	3.41979e-10	428272
WBLeanMass_PMID40968291	rs2045248	0.009766	0.001653	C	T	0.5461	3.4914e-09	428272
WBLeanMass_PMID40968291	rs4908731	0.009739	0.00165	C	T	0.545	3.62243e-09	428272
WBLeanMass_PMID40968291	rs6577465	0.009437	0.001642	G	C	0.5391	9.03649e-09	428272
WBLeanMass_PMID40968291	rs6577466	0.009619	0.001642	T	G	0.5386	4.68813e-09	428272
WBLeanMass_PMID40968291	rs6577467	0.009652	0.001642	A	T	0.5387	4.14954e-09	428272
WBLeanMass_PMID40968291	rs6698516	0.009735	0.00166	G	A	0.5505	4.50817e-09	428272
WBLeanMass_PMID40968291	rs7539807	0.01326	0.002102	T	C	0.1848	2.85102e-10	428272
WBLeanMass_PMID40968291	rs35125430	0.009805	0.001657	T	TG	0.5436	3.3037e-09	428272
WBLeanMass_PMID40968291	rs6577468	0.01329	0.002106	C	T	0.1843	2.8119e-10	428272
WBLeanMass_PMID40968291	rs35223180	0.01462	0.00214	T	G	0.1792	8.31764e-12	428272
WBLeanMass_PMID40968291	rs9434608	0.01125	0.001788	C	T	0.298	3.13329e-10	428272
WBLeanMass_PMID40968291	rs11121098	0.01126	0.001788	A	G	0.2977	2.99226e-10	428272
WBLeanMass_PMID40968291	rs11121099	0.01129	0.001788	A	G	0.2977	2.74157e-10	428272
WBLeanMass_PMID40968291	rs34045935	0.01544	0.002221	T	C	0.1698	3.63078e-12	428272
WBLeanMass_PMID40968291	rs12128768	0.01102	0.001777	C	T	0.3051	5.54626e-10	428272
WBLeanMass_PMID40968291	rs12128769	0.01102	0.001777	C	T	0.305	5.64937e-10	428272
WBLeanMass_PMID40968291	rs61774165	0.01196	0.001866	A	C	0.2637	1.44877e-10	428272
WBLeanMass_PMID40968291	rs2000044	0.01031	0.00177	T	C	0.3078	5.70164e-09	428272
WBLeanMass_PMID40968291	rs34149270	0.0131	0.002145	A	C	0.1795	1.00231e-09	428272
WBLeanMass_PMID40968291	rs35294398	0.01307	0.002145	T	G	0.1794	1.10154e-09	428272
WBLeanMass_PMID40968291	rs11805216	0.01337	0.002083	G	A	0.1923	1.39316e-10	428272
WBLeanMass_PMID40968291	rs12755372	0.01366	0.002169	C	A	0.1754	2.99916e-10	428272
WBLeanMass_PMID40968291	rs71639216	0.013	0.002101	T	G	0.1869	6.18016e-10	428272
WBLeanMass_PMID40968291	rs141210467	0.0129	0.002183	TTTAGAAATC	T	0.174	3.39625e-09	428272
WBLeanMass_PMID40968291	rs574289545	0.01109	0.00193	T	C	0.7124	9.1622e-09	428272
WBLeanMass_PMID40968291	rs113387068	0.01109	0.00193	T	A	0.7124	9.1622e-09	428272
WBLeanMass_PMID40968291	rs628462	-0.009727	0.001693	T	C	0.3856	9.24698e-09	428272
WBLeanMass_PMID40968291	rs33999128	-0.009341	0.001628	AATTC	A	0.5151	9.68278e-09	428272
WBLeanMass_PMID40968291	rs12117392	-0.009656	0.001685	C	T	0.3699	9.977e-09	428272
WBLeanMass_PMID40968291	rs12120962	-0.009675	0.001685	A	G	0.3697	9.28966e-09	428272
WBLeanMass_PMID40968291	rs6688558	-0.009781	0.001687	C	T	0.3689	6.74528e-09	428272
WBLeanMass_PMID40968291	rs6696891	-0.009877	0.001687	A	G	0.3693	4.72063e-09	428272
WBLeanMass_PMID40968291	rs7555790	-0.009685	0.001684	A	G	0.3703	8.93305e-09	428272
WBLeanMass_PMID40968291	rs12139169	-0.00985	0.001679	T	C	0.3719	4.47713e-09	428272
WBLeanMass_PMID40968291	rs475980	-0.01005	0.001646	G	A	0.5077	1.03992e-09	428272
WBLeanMass_PMID40968291	rs284324	-0.009757	0.001642	A	G	0.496	2.79898e-09	428272
WBLeanMass_PMID40968291	rs284317	-0.009707	0.001633	G	A	0.4971	2.80543e-09	428272
WBLeanMass_PMID40968291	rs578345	-0.009993	0.001641	C	G	0.4878	1.12202e-09	428272
WBLeanMass_PMID40968291	rs284315	-0.0103	0.00162	G	A	0.4986	2.0797e-10	428272
WBLeanMass_PMID40968291	rs35295665	0.01064	0.001734	GC	G	0.3416	8.55067e-10	428272
WBLeanMass_PMID40968291	rs7512641	-0.01097	0.00188	A	T	0.7277	5.3827e-09	428272
WBLeanMass_PMID40968291	rs2073017	-0.01157	0.002002	C	T	0.7733	7.55092e-09	428272
WBLeanMass_PMID40968291	rs6540948	-0.01119	0.001908	A	T	0.7464	4.48745e-09	428272
WBLeanMass_PMID40968291	rs11121615	-0.01125	0.001774	T	C	0.6782	2.30144e-10	428272
WBLeanMass_PMID40968291	rs10864470	-0.01141	0.001807	T	C	0.6998	2.73527e-10	428272
WBLeanMass_PMID40968291	rs58064215	-0.01182	0.001791	G	C	0.6998	4.0738e-11	428272
WBLeanMass_PMID40968291	rs205476	-0.01138	0.00195	A	G	0.7749	5.4325e-09	428272
WBLeanMass_PMID40968291	rs205477	-0.01138	0.00195	T	C	0.7748	5.3827e-09	428272
WBLeanMass_PMID40968291	rs36083532	-0.01058	0.00178	T	C	0.6767	2.75423e-09	428272
WBLeanMass_PMID40968291	rs34543360	0.03234	0.005032	A	G	0.02818	1.30617e-10	428272
WBLeanMass_PMID40968291	rs10864487	0.01274	0.001999	C	T	0.2198	1.84502e-10	428272
WBLeanMass_PMID40968291	rs11588890	0.01274	0.002025	G	A	0.2131	3.155e-10	428272
WBLeanMass_PMID40968291	rs35285563	0.0117	0.002032	G	A	0.2159	8.6896e-09	428272
WBLeanMass_PMID40968291	rs111305386	0.01287	0.002062	A	G	0.1995	4.31519e-10	428272
WBLeanMass_PMID40968291	rs11121671	0.01247	0.002041	T	C	0.2015	1.00462e-09	428272
WBLeanMass_PMID40968291	rs9430158	0.01242	0.002041	C	G	0.2017	1.15345e-09	428272
WBLeanMass_PMID40968291	rs35012053	0.01201	0.002047	C	A	0.2022	4.40555e-09	428272
WBLeanMass_PMID40968291	rs7555178	0.01232	0.002044	C	G	0.2001	1.65196e-09	428272
WBLeanMass_PMID40968291	rs7547568	0.01235	0.002043	A	T	0.2001	1.52055e-09	428272
WBLeanMass_PMID40968291	rs7547643	0.01238	0.002043	C	T	0.2001	1.37404e-09	428272
WBLeanMass_PMID40968291	rs111574557	0.0124	0.002042	G	A	0.2	1.25603e-09	428272
WBLeanMass_PMID40968291	rs9430160	0.01188	0.002046	C	T	0.1982	6.42688e-09	428272
WBLeanMass_PMID40968291	rs12089817	0.01204	0.002041	G	A	0.2008	3.6141e-09	428272
WBLeanMass_PMID40968291	rs12089824	0.01163	0.002028	G	A	0.2018	9.66051e-09	428272
WBLeanMass_PMID40968291	rs12094534	0.01165	0.002027	A	G	0.2018	9.07821e-09	428272
WBLeanMass_PMID40968291	rs72868197	0.01171	0.002027	A	T	0.2013	7.67361e-09	428272
WBLeanMass_PMID40968291	rs9430161	0.01162	0.002027	T	G	0.2013	9.7051e-09	428272
WBLeanMass_PMID40968291	rs9430162	0.01163	0.002027	G	C	0.2013	9.57194e-09	428272
WBLeanMass_PMID40968291	rs11589058	0.01163	0.002028	A	T	0.2013	9.84011e-09	428272
WBLeanMass_PMID40968291	rs7543488	0.01216	0.00203	C	T	0.2025	2.10863e-09	428272
WBLeanMass_PMID40968291	rs77922821	0.025	0.003962	C	G	0.04851	2.77971e-10	428272
WBLeanMass_PMID40968291	rs12122814	0.01384	0.002363	A	G	0.1442	4.69894e-09	428272
WBLeanMass_PMID40968291	rs9430334	0.01391	0.002325	A	G	0.1457	2.208e-09	428272
WBLeanMass_PMID40968291	rs9430167	-0.01413	0.002293	A	T	0.8503	7.06318e-10	428272
WBLeanMass_PMID40968291	rs61775596	-0.0141	0.00235	G	A	0.8582	1.95434e-09	428272
WBLeanMass_PMID40968291	rs201442337	-0.01416	0.002242	GGCTCACTGCAACCTCT	G	0.8352	2.71644e-10	428272
WBLeanMass_PMID40968291	rs3753236	-0.01389	0.002243	C	T	0.8411	5.92925e-10	428272
WBLeanMass_PMID40968291	rs9430171	-0.01354	0.002246	C	T	0.8456	1.64437e-09	428272
WBLeanMass_PMID40968291	rs9430335	-0.01664	0.002197	T	C	0.8377	3.63078e-14	428272
WBLeanMass_PMID40968291	rs4133584	-0.01706	0.002104	T	C	0.8089	5.24807e-16	428272
WBLeanMass_PMID40968291	rs58761409	-0.01674	0.002187	T	TCA	0.829	1.90546e-14	428272
WBLeanMass_PMID40968291	rs3765895	-0.01653	0.002195	G	A	0.8379	5.12861e-14	428272
WBLeanMass_PMID40968291	rs3765896	-0.0166	0.002193	A	G	0.8376	3.71535e-14	428272
WBLeanMass_PMID40968291	rs7550141	-0.01685	0.002181	C	T	0.8294	1.12202e-14	428272
WBLeanMass_PMID40968291	rs9430338	-0.01703	0.002179	C	T	0.8339	5.62341e-15	428272
WBLeanMass_PMID40968291	rs111476811	-0.01668	0.002196	CAG	C	0.8381	3.0903e-14	428272
WBLeanMass_PMID40968291	rs57343468	-0.01667	0.002191	CT	C	0.8371	2.75423e-14	428272
WBLeanMass_PMID40968291	rs6689580	-0.01654	0.002196	C	T	0.8382	5.12861e-14	428272
WBLeanMass_PMID40968291	rs6698075	-0.01563	0.002167	C	G	0.832	5.49541e-13	428272
WBLeanMass_PMID40968291	rs147029491	-0.017	0.002102	T	C	0.8088	6.0256e-16	428272
WBLeanMass_PMID40968291	rs138627759	-0.01703	0.002101	AATCTTTG	A	0.8072	5.37032e-16	428272
WBLeanMass_PMID40968291	rs201077531	-0.01694	0.002102	ACAGGTG	A	0.8086	7.58578e-16	428272
WBLeanMass_PMID40968291	rs2273348	-0.01721	0.0021	G	A	0.8086	2.51189e-16	428272
WBLeanMass_PMID40968291	rs7546126	-0.01671	0.002194	A	T	0.8379	2.63027e-14	428272
WBLeanMass_PMID40968291	rs1967714	-0.01663	0.002193	G	A	0.8377	3.46737e-14	428272
WBLeanMass_PMID40968291	rs1967713	-0.0167	0.002194	G	A	0.8379	2.75423e-14	428272
WBLeanMass_PMID40968291	rs143130606	-0.01788	0.002239	TG	T	0.8428	1.41254e-15	428272
WBLeanMass_PMID40968291	rs1922991	-0.01568	0.002174	A	T	0.8191	5.62341e-13	428272
WBLeanMass_PMID40968291	rs1474891	-0.01706	0.002101	T	G	0.8089	4.7863e-16	428272
WBLeanMass_PMID40968291	rs5772439	-0.01793	0.002237	ATGTTT	A	0.842	1.09648e-15	428272
WBLeanMass_PMID40968291	rs3215616	-0.017	0.002103	AT	A	0.8092	6.30957e-16	428272
WBLeanMass_PMID40968291	rs2273347	-0.01687	0.002102	G	A	0.8091	9.77237e-16	428272
WBLeanMass_PMID40968291	rs2261695	-0.01565	0.002165	T	C	0.8318	4.89779e-13	428272
WBLeanMass_PMID40968291	rs1033638	-0.0167	0.002179	G	A	0.8297	1.86209e-14	428272
WBLeanMass_PMID40968291	rs1782455	-0.01667	0.00218	A	G	0.8285	2.04174e-14	428272
WBLeanMass_PMID40968291	rs1782454	-0.01676	0.002194	C	T	0.8378	2.23872e-14	428272
WBLeanMass_PMID40968291	rs1782457	-0.01666	0.002193	A	T	0.8376	3.01995e-14	428272
WBLeanMass_PMID40968291	rs12711521	-0.01721	0.002101	A	C	0.8087	2.69153e-16	428272
WBLeanMass_PMID40968291	rs17409276	0.01524	0.002306	A	G	0.1447	3.89045e-11	428272
WBLeanMass_PMID40968291	rs6696747	-0.01741	0.002211	T	A	0.8399	3.46737e-15	428272
WBLeanMass_PMID40968291	rs6699335	-0.01699	0.002196	G	T	0.8379	1.02329e-14	428272
WBLeanMass_PMID40968291	rs7555145	-0.01641	0.002176	C	T	0.8321	4.67735e-14	428272
WBLeanMass_PMID40968291	rs7555662	-0.01669	0.002199	G	A	0.8382	3.23594e-14	428272
WBLeanMass_PMID40968291	rs7544377	-0.01682	0.0022	G	C	0.8382	2.04174e-14	428272
WBLeanMass_PMID40968291	rs7556039	-0.0175	0.002212	G	A	0.8398	2.51189e-15	428272
WBLeanMass_PMID40968291	rs12755574	-0.01726	0.002109	A	G	0.8086	2.81838e-16	428272
WBLeanMass_PMID40968291	rs11583653	-0.01724	0.002106	A	G	0.809	2.63027e-16	428272
WBLeanMass_PMID40968291	rs11121684	-0.01718	0.002101	A	G	0.8095	2.88403e-16	428272
WBLeanMass_PMID40968291	rs6695096	-0.01702	0.0022	T	C	0.838	1.02329e-14	428272
WBLeanMass_PMID40968291	rs11121685	-0.01777	0.002053	T	A	0.8011	4.89779e-18	428272
WBLeanMass_PMID40968291	rs1414679895	-0.01751	0.002182	C	CAAAA	0.8186	1.02329e-15	428272
WBLeanMass_PMID40968291	rs12732536	-0.01797	0.002057	A	G	0.796	2.45471e-18	428272
WBLeanMass_PMID40968291	rs12136468	-0.01783	0.001986	A	G	0.7764	2.81838e-19	428272
WBLeanMass_PMID40968291	rs6657807	-0.01345	0.001877	G	A	0.7126	7.76247e-13	428272
WBLeanMass_PMID40968291	rs61535446	-0.01893	0.002093	G	A	0.8133	1.47911e-19	428272
WBLeanMass_PMID40968291	rs61773665	-0.01872	0.002071	A	G	0.8103	1.58489e-19	428272
WBLeanMass_PMID40968291	rs61773666	-0.01523	0.001957	A	G	0.7207	7.4131e-15	428272
WBLeanMass_PMID40968291	rs12136082	-0.01872	0.002072	G	A	0.8106	1.62181e-19	428272
WBLeanMass_PMID40968291	rs141900678	-0.01895	0.001986	T	TTGGATGGATGGATGGATGGA	0.7696	1.38038e-21	428272
WBLeanMass_PMID40968291	rs910663	-0.01808	0.00197	A	G	0.7852	4.36516e-20	428272
WBLeanMass_PMID40968291	rs3765900	-0.0184	0.00197	T	C	0.7849	9.77237e-21	428272
WBLeanMass_PMID40968291	rs3765901	-0.01789	0.001979	A	G	0.7763	1.62181e-19	428272
WBLeanMass_PMID40968291	rs3819991	-0.0183	0.001967	A	G	0.783	1.34896e-20	428272
WBLeanMass_PMID40968291	rs9430347	-0.01872	0.002071	C	T	0.8103	1.54882e-19	428272
WBLeanMass_PMID40968291	rs2273345	-0.01741	0.001976	T	C	0.7742	1.20226e-18	428272
WBLeanMass_PMID40968291	rs2273344	-0.01847	0.002065	T	C	0.8084	3.80189e-19	428272
WBLeanMass_PMID40968291	rs10779750	-0.01867	0.002073	C	T	0.8095	2.0893e-19	428272
WBLeanMass_PMID40968291	rs7548659	-0.01874	0.00201	T	G	0.7831	1.09648e-20	428272
WBLeanMass_PMID40968291	rs34107968	-0.02188	0.00189	T	TGAA	0.7333	5.37032e-31	428272
WBLeanMass_PMID40968291	rs1884429	-0.02129	0.00192	C	T	0.7653	1.34896e-28	428272
WBLeanMass_PMID40968291	rs2791642	-0.02008	0.002063	T	A	0.7837	2.23872e-22	428272
WBLeanMass_PMID40968291	rs1211575	-0.02065	0.001863	A	G	0.7348	1.47911e-28	428272
WBLeanMass_PMID40968291	rs743577	-0.02083	0.001868	A	G	0.732	7.24436e-29	428272
WBLeanMass_PMID40968291	rs2486922	-0.02082	0.001862	C	T	0.7364	5.01187e-29	428272
WBLeanMass_PMID40968291	rs56364984	-0.02157	0.001879	CT	C	0.7351	1.69824e-30	428272
WBLeanMass_PMID40968291	rs55924558	-0.02157	0.00188	T	C	0.7371	1.69824e-30	428272
WBLeanMass_PMID40968291	rs2486921	-0.02148	0.001879	A	G	0.7366	2.95121e-30	428272
WBLeanMass_PMID40968291	rs2261317	-0.02081	0.001862	G	A	0.7364	5.37032e-29	428272
WBLeanMass_PMID40968291	rs2486920	-0.02081	0.001862	C	T	0.7364	5.24807e-29	428272
WBLeanMass_PMID40968291	rs2039841	-0.01877	0.001867	C	T	0.7161	9.12011e-24	428272
WBLeanMass_PMID40968291	rs5019466	-0.0217	0.001931	C	G	0.7643	2.5704e-29	428272
WBLeanMass_PMID40968291	rs2039840	-0.02081	0.001862	A	G	0.7364	5.37032e-29	428272
WBLeanMass_PMID40968291	rs2791661	-0.02081	0.001862	T	C	0.7364	5.37032e-29	428272
WBLeanMass_PMID40968291	rs2748880	-0.02079	0.001862	G	C	0.7363	6.16595e-29	428272
WBLeanMass_PMID40968291	rs2748879	-0.02076	0.001862	G	A	0.7363	7.07946e-29	428272
WBLeanMass_PMID40968291	rs2791660	-0.02082	0.001862	T	C	0.7363	4.89779e-29	428272
WBLeanMass_PMID40968291	rs2791659	-0.02079	0.001862	A	C	0.7364	6.0256e-29	428272
WBLeanMass_PMID40968291	rs6701726	-0.0208	0.001862	T	C	0.7365	5.49541e-29	428272
WBLeanMass_PMID40968291	rs6655938	-0.02159	0.00188	T	C	0.7371	1.58489e-30	428272
WBLeanMass_PMID40968291	rs11121687	-0.02155	0.00188	G	A	0.7371	1.94984e-30	428272
WBLeanMass_PMID40968291	rs11121688	-0.02156	0.00188	G	C	0.7371	1.8197e-30	428272
WBLeanMass_PMID40968291	rs11576271	-0.02157	0.00188	C	T	0.7371	1.77828e-30	428272
WBLeanMass_PMID40968291	rs12569242	-0.02148	0.001895	C	A	0.7415	9.12011e-30	428272
WBLeanMass_PMID40968291	rs2261217	-0.02079	0.001862	A	C	0.7364	6.0256e-29	428272
WBLeanMass_PMID40968291	rs2791658	-0.02079	0.001862	G	A	0.7364	6.0256e-29	428272
WBLeanMass_PMID40968291	rs2791657	-0.02079	0.001862	G	A	0.7364	6.0256e-29	428272
WBLeanMass_PMID40968291	rs2791656	-0.02144	0.001915	G	A	0.7602	4.36516e-29	428272
WBLeanMass_PMID40968291	rs2791655	-0.019	0.001814	A	G	0.7117	1.14815e-25	428272
WBLeanMass_PMID40968291	rs1194820	-0.0211	0.001867	G	T	0.7326	1.31826e-29	428272
WBLeanMass_PMID40968291	rs2791654	-0.02099	0.001873	A	G	0.6995	3.80189e-29	428272
WBLeanMass_PMID40968291	rs2748878	-0.02075	0.001862	C	T	0.7351	7.58578e-29	428272
WBLeanMass_PMID40968291	rs2748877	-0.02075	0.001862	C	T	0.7351	7.58578e-29	428272
WBLeanMass_PMID40968291	rs2791653	-0.02156	0.001914	G	A	0.7611	1.90546e-29	428272
WBLeanMass_PMID40968291	rs910661	-0.0208	0.001862	A	C	0.7363	5.7544e-29	428272
WBLeanMass_PMID40968291	rs1318348	-0.0208	0.001862	G	A	0.7363	5.62341e-29	428272
WBLeanMass_PMID40968291	rs910660	-0.0208	0.001862	G	A	0.7364	5.49541e-29	428272
WBLeanMass_PMID40968291	rs6540963	-0.0208	0.001862	C	T	0.7364	5.49541e-29	428272
WBLeanMass_PMID40968291	rs34741710	-0.02157	0.00188	GC	G	0.7372	1.77828e-30	428272
WBLeanMass_PMID40968291	rs1130683	-0.0208	0.001861	A	G	0.7362	5.37032e-29	428272
WBLeanMass_PMID40968291	rs2791650	-0.02077	0.001862	C	G	0.7363	6.45654e-29	428272
WBLeanMass_PMID40968291	rs2791649	-0.02077	0.001862	G	A	0.7363	6.60693e-29	428272
WBLeanMass_PMID40968291	rs2791648	-0.02079	0.001862	T	G	0.7367	6.16595e-29	428272
WBLeanMass_PMID40968291	rs2791647	-0.02076	0.001861	A	G	0.7363	7.07946e-29	428272
WBLeanMass_PMID40968291	rs7533211	-0.02105	0.001866	C	G	0.7332	1.65959e-29	428272
WBLeanMass_PMID40968291	rs2791646	-0.02076	0.001862	T	C	0.7365	7.24436e-29	428272
WBLeanMass_PMID40968291	rs2748876	-0.02116	0.001912	G	T	0.7629	1.90546e-28	428272
WBLeanMass_PMID40968291	rs2259886	-0.02099	0.001868	T	C	0.7328	2.75423e-29	428272
WBLeanMass_PMID40968291	rs12027609	-0.02183	0.001883	G	T	0.734	4.46684e-31	428272
WBLeanMass_PMID40968291	rs553714960	-0.02184	0.001934	A	ACAC	0.7594	1.44544e-29	428272
WBLeanMass_PMID40968291	rs535567200	-0.02184	0.001934	A	AC	0.7594	1.44544e-29	428272
WBLeanMass_PMID40968291	rs2258621	-0.02092	0.001912	G	C	0.7632	7.07946e-28	428272
WBLeanMass_PMID40968291	rs1148485	-0.02105	0.001916	A	G	0.7659	4.57088e-28	428272
WBLeanMass_PMID40968291	rs1148482	-0.02115	0.001917	G	A	0.766	2.63027e-28	428272
WBLeanMass_PMID40968291	rs2791644	-0.02148	0.001933	T	C	0.7695	1.07152e-28	428272
WBLeanMass_PMID40968291	rs2486918	-0.02141	0.001863	T	C	0.7304	1.44544e-30	428272
WBLeanMass_PMID40968291	rs6540964	-0.02133	0.001863	T	C	0.7305	2.34423e-30	428272
WBLeanMass_PMID40968291	rs2261434	-0.02157	0.001859	C	A	0.7311	4.16869e-31	428272
WBLeanMass_PMID40968291	rs2015818	-0.02141	0.001863	A	G	0.7304	1.41254e-30	428272
WBLeanMass_PMID40968291	rs1148480	-0.02166	0.001856	G	A	0.7318	1.8197e-31	428272
WBLeanMass_PMID40968291	rs1148478	-0.02152	0.001906	T	A	0.7616	1.44544e-29	428272
WBLeanMass_PMID40968291	rs56803472	0.0218	0.001906	T	C	0.2392	2.81838e-30	428272
WBLeanMass_PMID40968291	rs28729193	0.02151	0.001906	C	T	0.2386	1.47911e-29	428272
WBLeanMass_PMID40968291	rs11121691	0.02147	0.001906	T	C	0.2384	1.94984e-29	428272
WBLeanMass_PMID40968291	rs2275527	0.02162	0.001905	A	G	0.2386	7.58578e-30	428272
WBLeanMass_PMID40968291	rs1417131	0.02179	0.001914	C	T	0.2352	4.7863e-30	428272
WBLeanMass_PMID40968291	rs12097293	0.02163	0.001909	G	A	0.2365	9.12011e-30	428272
WBLeanMass_PMID40968291	rs6701524	0.02191	0.001906	G	A	0.2399	1.41254e-30	428272
WBLeanMass_PMID40968291	rs12075896	0.02147	0.001906	A	C	0.2384	1.94984e-29	428272
WBLeanMass_PMID40968291	rs12239187	0.02174	0.001909	C	T	0.2366	4.67735e-30	428272
WBLeanMass_PMID40968291	rs1057079	-0.02152	0.001863	T	C	0.7305	7.24436e-31	428272
WBLeanMass_PMID40968291	rs2791643	-0.02192	0.001908	T	C	0.7582	1.47911e-30	428272
WBLeanMass_PMID40968291	rs11581010	0.02204	0.001927	G	A	0.2324	2.63027e-30	428272
WBLeanMass_PMID40968291	rs1770345	-0.01033	0.001748	A	C	0.51	3.48337e-09	428272
WBLeanMass_PMID40968291	rs75077113	0.02065	0.001832	C	A	0.2847	1.8197e-29	428272
WBLeanMass_PMID40968291	rs77270747	0.02117	0.001928	C	A	0.2464	4.67735e-28	428272
WBLeanMass_PMID40968291	rs6691831	0.0211	0.001866	G	A	0.2596	1.1749e-29	428272
WBLeanMass_PMID40968291	rs12089366	0.02178	0.001953	T	C	0.2272	6.91831e-29	428272
WBLeanMass_PMID40968291	rs7553827	0.02195	0.001911	C	T	0.24	1.54882e-30	428272
WBLeanMass_PMID40968291	rs4240892	-0.02161	0.001859	T	C	0.731	3.23594e-31	428272
WBLeanMass_PMID40968291	rs11121695	0.02174	0.001909	A	G	0.2367	4.67735e-30	428272
WBLeanMass_PMID40968291	rs4845852	-0.02168	0.001859	T	C	0.731	2.0893e-31	428272
WBLeanMass_PMID40968291	rs11585553	0.02208	0.001927	A	G	0.2323	2.18776e-30	428272
WBLeanMass_PMID40968291	rs10864490	0.02172	0.0019	A	C	0.2415	2.81838e-30	428272
WBLeanMass_PMID40968291	rs12041740	-0.02166	0.001859	A	G	0.731	2.23872e-31	428272
WBLeanMass_PMID40968291	rs11121696	0.02178	0.001909	C	T	0.2366	3.71535e-30	428272
WBLeanMass_PMID40968291	rs6674994	-0.02159	0.00186	C	T	0.7311	3.71535e-31	428272
WBLeanMass_PMID40968291	rs4845853	-0.02166	0.001859	G	A	0.731	2.29087e-31	428272
WBLeanMass_PMID40968291	rs1034528	0.02069	0.001847	C	G	0.2605	4.16869e-29	428272
WBLeanMass_PMID40968291	rs1205593	-0.0219	0.001903	C	T	0.7603	1.25893e-30	428272
WBLeanMass_PMID40968291	rs5772444	-0.02386	0.002023	A	AC	0.7861	4.2658e-32	428272
WBLeanMass_PMID40968291	rs4845854	-0.02006	0.001795	C	T	0.7036	5.49541e-29	428272
WBLeanMass_PMID40968291	rs12120734	-0.02035	0.001798	G	A	0.7009	1.12202e-29	428272
WBLeanMass_PMID40968291	rs4845855	-0.02072	0.001846	C	T	0.7358	3.16228e-29	428272
WBLeanMass_PMID40968291	rs70977552	-0.02037	0.001799	CA	C	0.701	1.04713e-29	428272
WBLeanMass_PMID40968291	rs34085316	-0.02071	0.001836	C	CA	0.7249	1.69824e-29	428272
WBLeanMass_PMID40968291	rs2300095	-0.02014	0.001798	G	A	0.7039	3.80189e-29	428272
WBLeanMass_PMID40968291	rs2253213	-0.02045	0.001839	G	A	0.7339	1.04713e-28	428272
WBLeanMass_PMID40968291	rs2300094	-0.02006	0.001796	T	C	0.6962	5.88844e-29	428272
WBLeanMass_PMID40968291	rs2300093	-0.0204	0.001798	C	G	0.7007	7.58578e-30	428272
WBLeanMass_PMID40968291	rs2300092	-0.02016	0.001794	C	T	0.7014	2.75423e-29	428272
WBLeanMass_PMID40968291	rs2300091	-0.02034	0.001797	T	C	0.7005	1.07152e-29	428272
WBLeanMass_PMID40968291	rs11121698	-0.0204	0.001798	T	C	0.7007	7.4131e-30	428272
WBLeanMass_PMID40968291	rs1010447	-0.02059	0.001836	C	T	0.7276	3.38844e-29	428272
WBLeanMass_PMID40968291	rs2016559	-0.02053	0.001835	T	G	0.7278	4.67735e-29	428272
WBLeanMass_PMID40968291	rs2335398	-0.0204	0.001798	T	C	0.7007	7.58578e-30	428272
WBLeanMass_PMID40968291	rs4845982	-0.02053	0.001835	C	T	0.7278	4.7863e-29	428272
WBLeanMass_PMID40968291	rs742824	-0.0204	0.001798	A	G	0.7007	7.4131e-30	428272
WBLeanMass_PMID40968291	rs4845856	-0.02042	0.001798	C	T	0.7007	6.91831e-30	428272
WBLeanMass_PMID40968291	rs2746637	-0.02074	0.001835	G	A	0.7282	1.31826e-29	428272
WBLeanMass_PMID40968291	rs2746638	-0.02072	0.001836	C	T	0.7275	1.58489e-29	428272
WBLeanMass_PMID40968291	rs7526649	-0.0206	0.001838	T	C	0.7268	3.63078e-29	428272
WBLeanMass_PMID40968291	rs7540890	-0.02056	0.001852	C	T	0.7372	1.25893e-28	428272
WBLeanMass_PMID40968291	rs7549109	-0.0204	0.001798	C	G	0.7007	7.4131e-30	428272
WBLeanMass_PMID40968291	rs12031403	-0.02091	0.001848	A	G	0.7278	1.07152e-29	428272
WBLeanMass_PMID40968291	rs34835469	-0.02099	0.00182	G	GT	0.7059	8.70964e-31	428272
WBLeanMass_PMID40968291	rs368107658	-0.02004	0.001802	GT	G	0.7001	9.54993e-29	428272
WBLeanMass_PMID40968291	rs7543400	-0.02041	0.001798	G	C	0.7007	7.07946e-30	428272
WBLeanMass_PMID40968291	rs12730522	-0.02041	0.001798	A	G	0.7007	7.07946e-30	428272
WBLeanMass_PMID40968291	rs10779751	-0.02059	0.001836	G	A	0.7275	3.63078e-29	428272
WBLeanMass_PMID40968291	rs4845984	-0.02061	0.001836	G	A	0.7275	3.16228e-29	428272
WBLeanMass_PMID40968291	rs4845857	-0.02088	0.001835	C	T	0.7248	5.62341e-30	428272
WBLeanMass_PMID40968291	rs12124983	-0.02041	0.001798	C	T	0.7007	7.24436e-30	428272
WBLeanMass_PMID40968291	rs12029823	-0.02063	0.001836	C	T	0.7274	2.75423e-29	428272
WBLeanMass_PMID40968291	rs12032364	-0.0205	0.001836	T	G	0.7278	6.0256e-29	428272
WBLeanMass_PMID40968291	rs12739368	-0.02053	0.001836	C	T	0.7277	4.89779e-29	428272
WBLeanMass_PMID40968291	rs12752896	-0.02084	0.001835	C	G	0.7248	7.07946e-30	428272
WBLeanMass_PMID40968291	rs4845985	-0.02074	0.001836	A	G	0.7249	1.38038e-29	428272
WBLeanMass_PMID40968291	rs4845986	-0.02074	0.001836	C	G	0.7249	1.38038e-29	428272
WBLeanMass_PMID40968291	rs1064261	-0.02055	0.001835	A	G	0.7276	4.2658e-29	428272
WBLeanMass_PMID40968291	rs2076655	-0.02029	0.001798	A	G	0.7009	1.58489e-29	428272
WBLeanMass_PMID40968291	rs2788570	-0.01952	0.002053	C	T	0.7903	1.94984e-21	428272
WBLeanMass_PMID40968291	rs2300089	-0.0208	0.001835	G	C	0.7247	9.12011e-30	428272
WBLeanMass_PMID40968291	rs10864495	-0.02036	0.001798	A	T	0.7005	9.77237e-30	428272
WBLeanMass_PMID40968291	rs2024625	-0.02056	0.001836	G	A	0.7274	4.2658e-29	428272
WBLeanMass_PMID40968291	rs2746639	-0.02014	0.001833	G	A	0.7308	4.46684e-28	428272
WBLeanMass_PMID40968291	rs2746640	-0.01995	0.001829	A	T	0.7267	1.04713e-27	428272
WBLeanMass_PMID40968291	rs11121702	-0.02057	0.001836	T	C	0.7274	3.89045e-29	428272
WBLeanMass_PMID40968291	rs7541998	-0.02056	0.001836	T	C	0.7274	4.0738e-29	428272
WBLeanMass_PMID40968291	rs11121703	-0.0208	0.001835	C	A	0.7247	9.12011e-30	428272
WBLeanMass_PMID40968291	rs11121704	-0.02049	0.001835	T	C	0.7277	5.88844e-29	428272
WBLeanMass_PMID40968291	rs718206	-0.02055	0.001836	A	T	0.7274	4.36516e-29	428272
WBLeanMass_PMID40968291	rs1883964	-0.02049	0.001835	A	T	0.7277	6.0256e-29	428272
WBLeanMass_PMID40968291	rs1212929	-0.02071	0.001859	G	A	0.7382	7.76247e-29	428272
WBLeanMass_PMID40968291	rs7524202	-0.02049	0.001835	C	T	0.7277	6.0256e-29	428272
WBLeanMass_PMID40968291	rs2024627	-0.02049	0.001835	C	T	0.7277	6.0256e-29	428272
WBLeanMass_PMID40968291	rs7544489	-0.02035	0.001798	T	C	0.7006	1e-29	428272
WBLeanMass_PMID40968291	rs6661859	-0.0208	0.001835	C	T	0.7247	9.12011e-30	428272
WBLeanMass_PMID40968291	rs6697896	-0.02049	0.001835	G	C	0.7277	6.0256e-29	428272
WBLeanMass_PMID40968291	rs1135172	-0.0208	0.001835	G	A	0.7247	8.70964e-30	428272
WBLeanMass_PMID40968291	rs11121706	-0.0208	0.001835	A	G	0.7247	8.91251e-30	428272
WBLeanMass_PMID40968291	rs12036364	-0.02055	0.001836	G	A	0.7274	4.46684e-29	428272
WBLeanMass_PMID40968291	rs6683420	-0.0208	0.001835	A	G	0.7247	8.70964e-30	428272
WBLeanMass_PMID40968291	rs6672513	-0.02055	0.001836	G	A	0.7274	4.46684e-29	428272
WBLeanMass_PMID40968291	rs4845858	-0.02037	0.001797	T	C	0.7006	9.12011e-30	428272
WBLeanMass_PMID40968291	rs4845859	-0.02054	0.001836	G	A	0.7274	4.67735e-29	428272
WBLeanMass_PMID40968291	rs6686835	-0.0208	0.001835	A	G	0.7247	8.70964e-30	428272
WBLeanMass_PMID40968291	rs1205592	-0.02023	0.001836	T	C	0.7328	2.95121e-28	428272
WBLeanMass_PMID40968291	rs4845987	-0.02034	0.001797	C	G	0.7005	1.07152e-29	428272
WBLeanMass_PMID40968291	rs35477451	-0.02058	0.001837	TG	T	0.7276	3.98107e-29	428272
WBLeanMass_PMID40968291	rs6679878	-0.02047	0.001835	G	A	0.7277	6.60693e-29	428272
WBLeanMass_PMID40968291	rs11121708	-0.02055	0.001836	C	G	0.7274	4.46684e-29	428272
WBLeanMass_PMID40968291	rs6670821	-0.02052	0.001836	C	T	0.7274	5.37032e-29	428272
WBLeanMass_PMID40968291	rs113155158	-0.01996	0.001818	G	A	0.7081	4.7863e-28	428272
WBLeanMass_PMID40968291	rs551112099	-0.02028	0.001797	AC	A	0.6971	1.54882e-29	428272
WBLeanMass_PMID40968291	rs35962507	-0.02067	0.001836	C	CT	0.7248	2.0893e-29	428272
WBLeanMass_PMID40968291	rs35501739	-0.02072	0.001837	GC	G	0.725	1.62181e-29	428272
WBLeanMass_PMID40968291	rs11121710	-0.02059	0.001836	C	T	0.7273	3.54813e-29	428272
WBLeanMass_PMID40968291	rs5772446	-0.02107	0.001839	TA	T	0.7262	2.23872e-30	428272
WBLeanMass_PMID40968291	rs377577454	-0.02124	0.002313	C	CAAAAAAAAAAA	0.8493	4.16869e-20	428272
WBLeanMass_PMID40968291	rs10864496	-0.02032	0.001797	A	G	0.7005	1.25893e-29	428272
WBLeanMass_PMID40968291	rs2092642	-0.0203	0.001798	T	C	0.7006	1.44544e-29	428272
WBLeanMass_PMID40968291	rs11121711	-0.02106	0.001838	T	A	0.726	2.23872e-30	428272
WBLeanMass_PMID40968291	rs7554251	-0.02079	0.001839	C	T	0.7287	1.20226e-29	428272
WBLeanMass_PMID40968291	rs7517041	-0.02031	0.001798	C	G	0.7005	1.34896e-29	428272
WBLeanMass_PMID40968291	rs7525957	-0.02106	0.001838	T	C	0.726	2.18776e-30	428272
WBLeanMass_PMID40968291	rs2076657	-0.02032	0.001798	G	C	0.7005	1.25893e-29	428272
WBLeanMass_PMID40968291	rs4845988	-0.02033	0.001798	G	A	0.7005	1.20226e-29	428272
WBLeanMass_PMID40968291	rs11121712	-0.02035	0.001798	C	G	0.7005	1e-29	428272
WBLeanMass_PMID40968291	rs11121713	-0.02026	0.001796	A	G	0.7009	1.58489e-29	428272
WBLeanMass_PMID40968291	rs35365679	-0.0214	0.001842	CT	C	0.7238	3.23594e-31	428272
WBLeanMass_PMID40968291	rs1883965	-0.01946	0.001811	G	A	0.7144	6.16595e-27	428272
WBLeanMass_PMID40968291	rs2295079	-0.01915	0.001775	G	C	0.686	3.98107e-27	428272
WBLeanMass_PMID40968291	rs2295080	-0.01916	0.001775	T	G	0.686	3.63078e-27	428272
WBLeanMass_PMID40968291	rs7542591	-0.01915	0.001778	G	C	0.6866	4.67735e-27	428272
WBLeanMass_PMID40968291	rs4845860	-0.01943	0.001815	G	A	0.715	9.77237e-27	428272
WBLeanMass_PMID40968291	rs71568318	-0.01786	0.001752	CAAATAAATAAATAAATAAATAAAT	C	0.6735	2.18776e-24	428272
WBLeanMass_PMID40968291	rs7517155	-0.0191	0.001776	A	T	0.6769	5.49541e-27	428272
WBLeanMass_PMID40968291	rs6540965	-0.01711	0.001732	C	G	0.6645	5.24807e-23	428272
WBLeanMass_PMID40968291	rs6671083	-0.01719	0.001732	A	G	0.6644	3.23594e-23	428272
WBLeanMass_PMID40968291	rs1074078	0.01698	0.001742	T	C	0.326	1.86209e-22	428272
WBLeanMass_PMID40968291	rs3010222	0.01699	0.00173	C	T	0.3307	8.70964e-23	428272
WBLeanMass_PMID40968291	rs2788546	0.01646	0.001786	T	C	0.3217	3.16228e-20	428272
WBLeanMass_PMID40968291	rs2788543	0.01818	0.001807	C	T	0.3026	8.12831e-24	428272
WBLeanMass_PMID40968291	rs1232648140	0.0172	0.001782	CTGTT	C	0.3173	4.89779e-22	428272
WBLeanMass_PMID40968291	rs145484674	0.0159	0.001874	CTACAAAAA	C	0.2603	2.18776e-17	428272
WBLeanMass_PMID40968291	rs2744815	0.0172	0.001768	G	A	0.3196	2.29087e-22	428272
WBLeanMass_PMID40968291	rs2744820	0.01821	0.001792	A	G	0.3077	2.95121e-24	428272
WBLeanMass_PMID40968291	rs2993656	0.01466	0.001921	T	C	0.2398	2.29087e-14	428272
WBLeanMass_PMID40968291	rs3010223	0.01618	0.001952	G	A	0.227	1.14815e-16	428272
WBLeanMass_PMID40968291	rs2982372	0.01907	0.001901	C	T	0.2437	1.12202e-23	428272
WBLeanMass_PMID40968291	rs2982373	0.01514	0.001845	A	G	0.2875	2.29087e-16	428272
WBLeanMass_PMID40968291	rs2744822	0.01639	0.001798	T	G	0.3407	7.76247e-20	428272
WBLeanMass_PMID40968291	rs2744824	0.0134	0.00179	A	T	0.3628	7.07946e-14	428272
WBLeanMass_PMID40968291	rs2982374	0.01296	0.001825	T	C	0.3405	1.25893e-12	428272
WBLeanMass_PMID40968291	rs2744825	0.01355	0.001808	G	A	0.3648	6.60693e-14	428272
WBLeanMass_PMID40968291	rs2982375	0.01193	0.001823	C	G	0.3406	6.0256e-11	428272
WBLeanMass_PMID40968291	rs3060293	0.03386	0.005042	CTT	C	0.9693	1.86209e-11	428272
WBLeanMass_PMID40968291	rs10788652	-0.01585	0.002728	C	T	0.893	6.18016e-09	428272
WBLeanMass_PMID40968291	rs7527946	-0.01584	0.002656	T	A	0.8908	2.44906e-09	428272
WBLeanMass_PMID40968291	rs61768147	-0.01584	0.002656	A	G	0.8908	2.44906e-09	428272
WBLeanMass_PMID40968291	rs11203328	-0.01171	0.001884	C	T	0.3482	5.01187e-10	428272
WBLeanMass_PMID40968291	rs6586509	-0.01508	0.002609	T	C	0.8894	7.46449e-09	428272
WBLeanMass_PMID40968291	rs370186540	0.01469	0.002524	T	C	0.1213	5.90201e-09	428272
WBLeanMass_PMID40968291	rs56013652	0.01443	0.002501	G	A	0.1218	7.8886e-09	428272
WBLeanMass_PMID40968291	rs4920355	0.01457	0.002498	G	A	0.1219	5.48277e-09	428272
WBLeanMass_PMID40968291	rs28624493	0.01443	0.002499	C	T	0.1217	7.81628e-09	428272
WBLeanMass_PMID40968291	rs56077287	0.01441	0.002498	T	C	0.1217	8.07235e-09	428272
WBLeanMass_PMID40968291	rs2273112	0.01438	0.002508	T	C	0.1206	9.7949e-09	428272
WBLeanMass_PMID40968291	rs12088911	0.01516	0.002535	T	G	0.1191	2.1928e-09	428272
WBLeanMass_PMID40968291	rs2235933	-0.01052	0.00183	T	C	0.2708	8.95365e-09	428272
WBLeanMass_PMID40968291	rs3830850	-0.01126	0.001958	A	AGACAGAACCTGGCACGGGAGCCCG	0.2448	8.79023e-09	428272
WBLeanMass_PMID40968291	rs9435731	0.01044	0.00163	A	C	0.5134	1.51705e-10	428272
WBLeanMass_PMID40968291	rs2284748	0.01087	0.001634	C	T	0.5153	2.88403e-11	428272
WBLeanMass_PMID40968291	rs2284747	0.01081	0.001635	T	C	0.5152	3.80189e-11	428272
WBLeanMass_PMID40968291	rs2284746	0.01056	0.001629	G	C	0.5158	8.91251e-11	428272
WBLeanMass_PMID40968291	rs55750792	0.01057	0.001632	A	G	0.5155	9.33254e-11	428272
WBLeanMass_PMID40968291	rs56265117	-0.01073	0.001825	T	C	0.2735	4.12098e-09	428272
WBLeanMass_PMID40968291	rs9435732	-0.01062	0.001846	T	C	0.2596	8.95365e-09	428272
WBLeanMass_PMID40968291	rs9435733	0.01048	0.00163	C	T	0.5146	1.24738e-10	428272
WBLeanMass_PMID40968291	rs3754512	0.009352	0.001632	T	C	0.5192	9.93116e-09	428272
WBLeanMass_PMID40968291	rs9435734	0.009393	0.001632	G	A	0.5201	8.66962e-09	428272
WBLeanMass_PMID40968291	rs7550758	0.009534	0.001629	T	C	0.504	4.81948e-09	428272
WBLeanMass_PMID40968291	rs6657613	0.009539	0.001629	T	A	0.504	4.70977e-09	428272
WBLeanMass_PMID40968291	rs150226045	0.009892	0.001709	T	TAAA	0.3667	7.17794e-09	428272
WBLeanMass_PMID40968291	rs212517	0.01053	0.00167	A	T	0.6078	2.82488e-10	428272
WBLeanMass_PMID40968291	rs212521	0.01068	0.001667	C	T	0.607	1.50314e-10	428272
WBLeanMass_PMID40968291	rs115071	0.01069	0.001669	C	T	0.609	1.51705e-10	428272
WBLeanMass_PMID40968291	rs212524	0.01074	0.00167	C	T	0.6095	1.26765e-10	428272
WBLeanMass_PMID40968291	rs212525	0.01112	0.001661	G	A	0.6051	2.18776e-11	428272
WBLeanMass_PMID40968291	rs212526	0.01145	0.001667	C	T	0.6071	6.60693e-12	428272
WBLeanMass_PMID40968291	rs212532	0.01126	0.001673	G	C	0.6101	1.69824e-11	428272
WBLeanMass_PMID40968291	rs212534	0.009622	0.001633	G	A	0.5212	3.78443e-09	428272
WBLeanMass_PMID40968291	rs212536	0.009631	0.001632	T	A	0.5165	3.58096e-09	428272
WBLeanMass_PMID40968291	rs212539	0.0102	0.001701	G	A	0.6214	2.02302e-09	428272
WBLeanMass_PMID40968291	rs212540	0.01027	0.001693	T	C	0.6133	1.32739e-09	428272
WBLeanMass_PMID40968291	rs10799730	-0.009605	0.001636	A	G	0.5289	4.36516e-09	428272
WBLeanMass_PMID40968291	rs2473307	-0.009582	0.001635	C	T	0.529	4.61318e-09	428272
WBLeanMass_PMID40968291	rs2255282	-0.009549	0.001634	T	G	0.5273	5.09331e-09	428272
WBLeanMass_PMID40968291	rs2473303	-0.01085	0.001632	T	C	0.5332	3.01995e-11	428272
WBLeanMass_PMID40968291	rs2473289	-0.01014	0.001656	C	T	0.5975	9.1622e-10	428272
WBLeanMass_PMID40968291	rs2473288	-0.01037	0.001666	C	T	0.6082	4.7863e-10	428272
WBLeanMass_PMID40968291	rs11589377	-0.01023	0.001665	C	T	0.6088	7.85236e-10	428272
WBLeanMass_PMID40968291	rs7541107	-0.01028	0.001664	C	G	0.6092	6.44169e-10	428272
WBLeanMass_PMID40968291	rs2009020	-0.01028	0.001664	G	A	0.6092	6.35331e-10	428272
WBLeanMass_PMID40968291	rs2473287	-0.01029	0.001664	C	T	0.6092	6.16595e-10	428272
WBLeanMass_PMID40968291	rs2473286	-0.01039	0.001664	C	T	0.6092	4.30527e-10	428272
WBLeanMass_PMID40968291	rs2501287	-0.01036	0.001664	G	A	0.6093	4.73151e-10	428272
WBLeanMass_PMID40968291	rs10917125	-0.01036	0.001664	C	T	0.6093	4.83059e-10	428272
WBLeanMass_PMID40968291	rs12021606	-0.01029	0.001663	T	G	0.6092	6.08135e-10	428272
WBLeanMass_PMID40968291	rs12021637	-0.0103	0.001663	A	G	0.6092	5.87489e-10	428272
WBLeanMass_PMID40968291	rs67111920	-0.0104	0.001664	A	G	0.6091	4.14954e-10	428272
WBLeanMass_PMID40968291	rs2501286	-0.01031	0.001663	G	T	0.6092	5.7544e-10	428272
WBLeanMass_PMID40968291	rs2473285	-0.01026	0.001663	C	T	0.6091	6.91831e-10	428272
WBLeanMass_PMID40968291	rs2473284	-0.01031	0.001663	C	T	0.6092	5.78096e-10	428272
WBLeanMass_PMID40968291	rs2473283	-0.01015	0.001666	A	G	0.6055	1.11429e-09	428272
WBLeanMass_PMID40968291	rs34310237	-0.01067	0.001636	G	A	0.5437	7.07946e-11	428272
WBLeanMass_PMID40968291	rs34259549	-0.01012	0.001667	CTT	C	0.605	1.24451e-09	428272
WBLeanMass_PMID40968291	rs2473282	-0.01007	0.001666	T	C	0.6048	1.51705e-09	428272
WBLeanMass_PMID40968291	rs7525439	-0.01006	0.001666	T	C	0.6048	1.52405e-09	428272
WBLeanMass_PMID40968291	rs7525440	-0.01006	0.001666	T	C	0.6048	1.52405e-09	428272
WBLeanMass_PMID40968291	rs7525444	-0.01006	0.001666	T	C	0.6048	1.52405e-09	428272
WBLeanMass_PMID40968291	rs4655015	-0.01079	0.001676	G	A	0.5946	1.2218e-10	428272
WBLeanMass_PMID40968291	rs4655016	-0.01031	0.001663	T	C	0.6092	5.68853e-10	428272
WBLeanMass_PMID40968291	rs4654781	-0.01029	0.001663	C	T	0.6089	6.16595e-10	428272
WBLeanMass_PMID40968291	rs2473281	-0.01032	0.001663	T	C	0.6092	5.42001e-10	428272
WBLeanMass_PMID40968291	rs2473280	-0.01032	0.001663	C	G	0.6092	5.4325e-10	428272
WBLeanMass_PMID40968291	rs2473279	-0.01043	0.001663	T	C	0.6091	3.49945e-10	428272
WBLeanMass_PMID40968291	rs2473278	-0.01032	0.001663	A	G	0.6092	5.37032e-10	428272
WBLeanMass_PMID40968291	rs2473277	-0.009609	0.001631	A	G	0.5391	3.81066e-09	428272
WBLeanMass_PMID40968291	rs2473276	-0.01033	0.001663	C	T	0.6092	5.30884e-10	428272
WBLeanMass_PMID40968291	rs2501284	-0.01033	0.001663	G	A	0.6092	5.30884e-10	428272
WBLeanMass_PMID40968291	rs3117046	-0.01033	0.001663	T	C	0.6092	5.32108e-10	428272
WBLeanMass_PMID40968291	rs2473275	-0.01033	0.001663	T	C	0.6092	5.236e-10	428272
WBLeanMass_PMID40968291	rs2038109	-0.01033	0.001663	G	T	0.6092	5.17607e-10	428272
WBLeanMass_PMID40968291	rs2038106	-0.01034	0.001663	T	G	0.6092	5.09331e-10	428272
WBLeanMass_PMID40968291	rs2038105	-0.01034	0.001663	G	A	0.6092	5.05825e-10	428272
WBLeanMass_PMID40968291	rs3117045	-0.01035	0.001663	G	A	0.6092	4.81948e-10	428272
WBLeanMass_PMID40968291	rs3123459	-0.01036	0.001663	C	A	0.6092	4.77529e-10	428272
WBLeanMass_PMID40968291	rs3117044	-0.01036	0.001663	A	G	0.6092	4.67735e-10	428272
WBLeanMass_PMID40968291	rs2501279	-0.01083	0.001655	T	C	0.6016	5.88844e-11	428272
WBLeanMass_PMID40968291	rs2473332	-0.01092	0.001657	T	C	0.6042	4.46684e-11	428272
WBLeanMass_PMID40968291	rs2473330	-0.01079	0.001655	G	A	0.6013	7.07946e-11	428272
WBLeanMass_PMID40968291	rs2501256	-0.01153	0.001725	T	C	0.6728	2.29087e-11	428272
WBLeanMass_PMID40968291	rs145425127	-0.01192	0.00165	A	ACT	0.5941	5.24807e-13	428272
WBLeanMass_PMID40968291	rs1534949	-0.01166	0.001649	A	C	0.5935	1.54882e-12	428272
WBLeanMass_PMID40968291	rs67420566	-0.01177	0.001651	T	TAC	0.5943	1.02329e-12	428272
WBLeanMass_PMID40968291	rs66766977	-0.01288	0.001624	C	T	0.5372	2.23872e-15	428272
WBLeanMass_PMID40968291	rs2092322	-0.01256	0.001624	C	G	0.536	1e-14	428272
WBLeanMass_PMID40968291	rs4654783	-0.0103	0.001766	C	T	0.6987	5.45758e-09	428272
WBLeanMass_PMID40968291	rs1474647	-0.0127	0.001627	T	C	0.5498	6.0256e-15	428272
WBLeanMass_PMID40968291	rs1046310	-0.01245	0.001624	T	G	0.5383	1.8197e-14	428272
WBLeanMass_PMID40968291	rs3765351	-0.01284	0.001623	T	C	0.5399	2.51189e-15	428272
WBLeanMass_PMID40968291	rs3835220	-0.0117	0.001635	CT	C	0.5671	8.12831e-13	428272
WBLeanMass_PMID40968291	rs59709264	-0.01262	0.001624	A	G	0.5388	7.94328e-15	428272
WBLeanMass_PMID40968291	rs4655024	-0.01191	0.001628	T	C	0.5441	2.51189e-13	428272
WBLeanMass_PMID40968291	rs7544210	-0.01191	0.001638	A	G	0.5691	3.54813e-13	428272
WBLeanMass_PMID40968291	rs56673898	-0.01197	0.00164	T	C	0.5723	2.88403e-13	428272
WBLeanMass_PMID40968291	rs742358	-0.01196	0.001639	A	G	0.5692	2.95121e-13	428272
WBLeanMass_PMID40968291	rs4655025	-0.01191	0.001639	G	A	0.5708	3.80189e-13	428272
WBLeanMass_PMID40968291	rs538191995	-0.01891	0.002716	C	A	0.1074	3.31131e-12	428272
WBLeanMass_PMID40968291	rs7543136	-0.01213	0.001806	T	C	0.7169	1.90546e-11	428272
WBLeanMass_PMID40968291	rs7519889	0.01221	0.002002	A	G	0.2077	1.06905e-09	428272
WBLeanMass_PMID40968291	rs12042083	0.01222	0.002001	A	G	0.2077	1.03039e-09	428272
WBLeanMass_PMID40968291	rs7515106	0.01144	0.00197	C	T	0.2167	6.23735e-09	428272
WBLeanMass_PMID40968291	rs4655026	-0.01225	0.001639	C	T	0.5739	7.76247e-14	428272
WBLeanMass_PMID40968291	rs4655027	-0.01242	0.001639	T	C	0.5733	3.46737e-14	428272
WBLeanMass_PMID40968291	rs7529389	-0.01251	0.001638	T	G	0.574	2.23872e-14	428272
WBLeanMass_PMID40968291	rs7521775	-0.01236	0.001637	C	T	0.5745	4.36516e-14	428272
WBLeanMass_PMID40968291	rs7542242	-0.0122	0.001745	T	C	0.3306	2.75423e-12	428272
WBLeanMass_PMID40968291	rs3888182	-0.01006	0.001737	A	G	0.636	6.99842e-09	428272
WBLeanMass_PMID40968291	rs7413262	-0.01006	0.001737	G	A	0.636	6.99842e-09	428272
WBLeanMass_PMID40968291	rs12410251	0.01252	0.002051	T	G	0.1959	1.01859e-09	428272
WBLeanMass_PMID40968291	rs11591214	-0.0173	0.002388	A	G	0.1333	4.36516e-13	428272
WBLeanMass_PMID40968291	rs2807365	0.01086	0.001733	G	A	0.3259	3.72392e-10	428272
WBLeanMass_PMID40968291	rs12093861	0.009681	0.001647	G	A	0.4104	4.1783e-09	428272
WBLeanMass_PMID40968291	rs16826658	0.009541	0.001659	G	T	0.3971	8.87156e-09	428272
WBLeanMass_PMID40968291	rs56104760	0.013	0.002098	G	A	0.1839	5.80764e-10	428272
WBLeanMass_PMID40968291	rs72865212	-0.01885	0.002515	T	C	0.1192	6.60693e-14	428272
WBLeanMass_PMID40968291	rs72478520	0.01341	0.002122	T	C	0.1786	2.59418e-10	428272
WBLeanMass_PMID40968291	rs58670122	-0.01921	0.002334	G	A	0.1441	1.90546e-16	428272
WBLeanMass_PMID40968291	rs3920498	0.01259	0.002063	C	G	0.1964	1.03039e-09	428272
WBLeanMass_PMID40968291	rs60999980	-0.01904	0.002957	A	G	0.08699	1.1885e-10	428272
WBLeanMass_PMID40968291	rs2807352	0.01166	0.001653	C	G	0.4327	1.7378e-12	428272
WBLeanMass_PMID40968291	rs909813	0.01202	0.002034	A	G	0.7987	3.39625e-09	428272
WBLeanMass_PMID40968291	rs2744700	0.01166	0.001644	T	C	0.4303	1.28825e-12	428272
WBLeanMass_PMID40968291	rs2807368	0.01185	0.00203	G	A	0.7982	5.32108e-09	428272
WBLeanMass_PMID40968291	rs2179378	0.01111	0.001892	A	C	0.2462	4.25598e-09	428272
WBLeanMass_PMID40968291	rs1014987	0.01115	0.001891	G	C	0.2464	3.71535e-09	428272
WBLeanMass_PMID40968291	rs10917165	0.0101	0.001698	C	T	0.3561	2.74157e-09	428272
WBLeanMass_PMID40968291	rs742356	0.01111	0.00189	G	A	0.2456	4.21697e-09	428272
WBLeanMass_PMID40968291	rs11458712	0.01003	0.001701	TG	T	0.3562	3.74111e-09	428272
WBLeanMass_PMID40968291	rs2744716	0.01361	0.002244	G	T	0.8431	1.3122e-09	428272
WBLeanMass_PMID40968291	rs538751786	0.01444	0.002353	CA	C	0.8543	8.59014e-10	428272
WBLeanMass_PMID40968291	rs11584359	-0.01742	0.002154	T	C	0.1735	6.16595e-16	428272
WBLeanMass_PMID40968291	rs10917335	-0.01451	0.001741	G	A	0.3271	7.94328e-17	428272
WBLeanMass_PMID40968291	rs218341	-0.01399	0.001731	C	G	0.3289	6.30957e-16	428272
WBLeanMass_PMID40968291	rs35484272	-0.01432	0.001736	CA	C	0.3277	1.54882e-16	428272
WBLeanMass_PMID40968291	rs6702719	-0.0142	0.001736	C	T	0.3247	2.81838e-16	428272
WBLeanMass_PMID40968291	rs4620508	-0.01418	0.001735	T	C	0.3247	3.01995e-16	428272
WBLeanMass_PMID40968291	rs55764475	-0.01418	0.001736	T	C	0.3247	3.16228e-16	428272
WBLeanMass_PMID40968291	rs12036324	-0.01415	0.001736	G	T	0.3247	3.46737e-16	428272
WBLeanMass_PMID40968291	rs66592286	-0.01427	0.001735	C	G	0.3256	1.90546e-16	428272
WBLeanMass_PMID40968291	rs67238799	-0.01426	0.001735	A	G	0.3255	1.99526e-16	428272
WBLeanMass_PMID40968291	rs80295797	-0.01481	0.001737	T	C	0.3236	1.47911e-17	428272
WBLeanMass_PMID40968291	rs7548692	-0.01491	0.001735	A	T	0.3234	8.12831e-18	428272
WBLeanMass_PMID40968291	rs10799788	-0.01477	0.001735	A	G	0.323	1.77828e-17	428272
WBLeanMass_PMID40968291	rs6682560	-0.01696	0.002128	T	A	0.1761	1.58489e-15	428272
WBLeanMass_PMID40968291	rs7555529	-0.01476	0.001735	A	G	0.323	1.8197e-17	428272
WBLeanMass_PMID40968291	rs1123021	-0.01659	0.002124	G	A	0.1769	5.88844e-15	428272
WBLeanMass_PMID40968291	rs146205896	-0.01764	0.002147	TA	T	0.1736	2.0893e-16	428272
WBLeanMass_PMID40968291	rs137993948	-0.01693	0.002127	G	T	0.1761	1.69824e-15	428272
WBLeanMass_PMID40968291	rs2143156	-0.01482	0.001734	G	T	0.3235	1.25893e-17	428272
WBLeanMass_PMID40968291	rs6680974	-0.01475	0.001736	G	A	0.3232	1.94984e-17	428272
WBLeanMass_PMID40968291	rs7543975	-0.01361	0.001791	A	G	0.2927	2.95121e-14	428272
WBLeanMass_PMID40968291	rs2235548	-0.01476	0.001735	A	G	0.3231	1.77828e-17	428272
WBLeanMass_PMID40968291	rs1952527	-0.0149	0.001727	C	T	0.3285	6.45654e-18	428272
WBLeanMass_PMID40968291	rs6426783	-0.01695	0.002127	A	G	0.1761	1.62181e-15	428272
WBLeanMass_PMID40968291	rs34495254	-0.01466	0.001735	TC	T	0.3244	2.88403e-17	428272
WBLeanMass_PMID40968291	rs17278869	-0.01763	0.002147	C	T	0.1739	2.13796e-16	428272
WBLeanMass_PMID40968291	rs11578046	-0.01505	0.001734	A	G	0.3236	3.98107e-18	428272
WBLeanMass_PMID40968291	rs1208932	0.01094	0.001633	G	T	0.5485	2.0893e-11	428272
WBLeanMass_PMID40968291	rs76647086	-0.01797	0.002142	T	G	0.1746	5.01187e-17	428272
WBLeanMass_PMID40968291	rs79891104	-0.01755	0.00211	T	C	0.1794	9.12011e-17	428272
WBLeanMass_PMID40968291	rs16827981	-0.01728	0.002114	A	G	0.1783	2.88403e-16	428272
WBLeanMass_PMID40968291	rs6663369	-0.01662	0.002175	A	G	0.168	2.0893e-14	428272
WBLeanMass_PMID40968291	rs150266910	-0.01751	0.002111	T	C	0.1787	1.09648e-16	428272
WBLeanMass_PMID40968291	rs9426687	-0.01147	0.001644	C	T	0.4557	3.01995e-12	428272
WBLeanMass_PMID40968291	rs1571466	-0.01084	0.001632	C	T	0.4514	3.0903e-11	428272
WBLeanMass_PMID40968291	rs11581670	-0.01085	0.001632	C	T	0.4514	2.95121e-11	428272
WBLeanMass_PMID40968291	rs6676640	-0.01146	0.001644	T	C	0.4557	3.23594e-12	428272
WBLeanMass_PMID40968291	rs75116335	-0.01749	0.002111	A	G	0.1788	1.1749e-16	428272
WBLeanMass_PMID40968291	rs74902245	-0.01735	0.002113	A	G	0.1784	2.18776e-16	428272
WBLeanMass_PMID40968291	rs2867314	-0.01737	0.002113	A	G	0.1784	1.99526e-16	428272
WBLeanMass_PMID40968291	rs6658785	-0.01745	0.002109	C	T	0.1792	1.31826e-16	428272
WBLeanMass_PMID40968291	rs2776819	-0.01147	0.001644	T	A	0.4558	3.01995e-12	428272
WBLeanMass_PMID40968291	rs6426786	-0.01036	0.001652	T	C	0.4083	3.63078e-10	428272
WBLeanMass_PMID40968291	rs1200993	-0.01727	0.002108	T	C	0.1793	2.5704e-16	428272
WBLeanMass_PMID40968291	rs11587694	-0.0174	0.002115	C	T	0.1781	1.86209e-16	428272
WBLeanMass_PMID40968291	rs658508	-0.0115	0.001644	C	T	0.4555	2.69153e-12	428272
WBLeanMass_PMID40968291	rs7542000	-0.01737	0.002126	G	A	0.1766	3.0903e-16	428272
WBLeanMass_PMID40968291	rs56043752	-0.01743	0.002115	T	C	0.1782	1.69824e-16	428272
WBLeanMass_PMID40968291	rs34001997	-0.01952	0.002695	C	T	0.1013	4.36516e-13	428272
WBLeanMass_PMID40968291	rs2473851	-0.01085	0.001633	G	A	0.4511	3.0903e-11	428272
WBLeanMass_PMID40968291	rs140552475	-0.01745	0.002115	A	G	0.1782	1.58489e-16	428272
WBLeanMass_PMID40968291	rs2776822	-0.01149	0.001645	T	C	0.4555	2.88403e-12	428272
WBLeanMass_PMID40968291	rs2746553	-0.01091	0.001633	C	T	0.4512	2.34423e-11	428272
WBLeanMass_PMID40968291	rs10683530	-0.01178	0.001652	GTC	G	0.4555	1.02329e-12	428272
WBLeanMass_PMID40968291	rs3831173	-0.0109	0.001637	AC	A	0.4497	2.69153e-11	428272
WBLeanMass_PMID40968291	rs856511	-0.01736	0.002108	C	T	0.1793	1.77828e-16	428272
WBLeanMass_PMID40968291	rs577332518	-0.01102	0.001634	AT	A	0.4509	1.51356e-11	428272
WBLeanMass_PMID40968291	rs533778	-0.01725	0.002108	A	G	0.1793	2.75423e-16	428272
WBLeanMass_PMID40968291	rs488438	-0.01424	0.001706	A	T	0.3442	7.07946e-17	428272
WBLeanMass_PMID40968291	rs116399264	-0.01738	0.002115	T	C	0.1781	2.0893e-16	428272
WBLeanMass_PMID40968291	rs148113724	-0.01741	0.002114	A	G	0.1781	1.86209e-16	428272
WBLeanMass_PMID40968291	rs679591	-0.01426	0.001705	C	T	0.3442	6.0256e-17	428272
WBLeanMass_PMID40968291	rs681395	-0.01428	0.001706	A	G	0.3442	5.62341e-17	428272
WBLeanMass_PMID40968291	rs643492	-0.01429	0.001705	C	T	0.3442	5.37032e-17	428272
WBLeanMass_PMID40968291	rs2806556	-0.01426	0.001705	A	G	0.3442	6.30957e-17	428272
WBLeanMass_PMID40968291	rs2806557	-0.01409	0.001708	A	T	0.3494	1.62181e-16	428272
WBLeanMass_PMID40968291	rs2806558	-0.01091	0.001633	C	T	0.4511	2.34423e-11	428272
WBLeanMass_PMID40968291	rs2806561	-0.01094	0.001633	G	A	0.4511	2.13796e-11	428272
WBLeanMass_PMID40968291	rs1757041	-0.01101	0.001633	A	G	0.4514	1.54882e-11	428272
WBLeanMass_PMID40968291	rs1738467	-0.01431	0.001705	T	C	0.3443	4.67735e-17	428272
WBLeanMass_PMID40968291	rs2806563	-0.01154	0.001644	C	T	0.4553	2.29087e-12	428272
WBLeanMass_PMID40968291	rs2806564	-0.01432	0.001705	C	T	0.3443	4.57088e-17	428272
WBLeanMass_PMID40968291	rs11578642	-0.01771	0.002174	A	G	0.1708	3.71535e-16	428272
WBLeanMass_PMID40968291	rs574350279	-0.01438	0.001707	C	T	0.3437	3.54813e-17	428272
WBLeanMass_PMID40968291	rs35630915	-0.01438	0.001707	A	G	0.3437	3.54813e-17	428272
WBLeanMass_PMID40968291	rs2806565	-0.01432	0.001705	G	A	0.3443	4.46684e-17	428272
WBLeanMass_PMID40968291	rs1757040	-0.01428	0.001705	A	G	0.3443	5.49541e-17	428272
WBLeanMass_PMID40968291	rs72877294	-0.01711	0.00211	G	A	0.1788	5.01187e-16	428272
WBLeanMass_PMID40968291	rs2868573	-0.01427	0.001705	G	C	0.3443	5.88844e-17	428272
WBLeanMass_PMID40968291	rs9426692	-0.01426	0.001705	T	C	0.3443	6.0256e-17	428272
WBLeanMass_PMID40968291	rs1757039	-0.01417	0.001705	G	A	0.3444	9.33254e-17	428272
WBLeanMass_PMID40968291	rs56285939	-0.01587	0.00197	TA	T	0.2267	7.94328e-16	428272
WBLeanMass_PMID40968291	rs71788656	-0.01414	0.001712	GT	G	0.3426	1.41254e-16	428272
WBLeanMass_PMID40968291	rs1612905	-0.01415	0.001705	T	G	0.3444	1.04713e-16	428272
WBLeanMass_PMID40968291	rs2776815	-0.01415	0.001705	C	T	0.3444	1.07152e-16	428272
WBLeanMass_PMID40968291	rs1757048	-0.01084	0.001633	C	A	0.4513	3.16228e-11	428272
WBLeanMass_PMID40968291	rs75978447	-0.01709	0.002126	A	G	0.1765	9.12011e-16	428272
WBLeanMass_PMID40968291	rs1738468	-0.01419	0.001706	G	T	0.3444	8.70964e-17	428272
WBLeanMass_PMID40968291	rs1738469	-0.01406	0.001705	C	G	0.3454	1.65959e-16	428272
WBLeanMass_PMID40968291	rs1757047	-0.01106	0.001633	G	A	0.4531	1.23027e-11	428272
WBLeanMass_PMID40968291	rs1757046	-0.01425	0.001705	C	T	0.3452	6.30957e-17	428272
WBLeanMass_PMID40968291	rs1738470	-0.01425	0.001705	A	G	0.3451	6.30957e-17	428272
WBLeanMass_PMID40968291	rs55696148	-0.01707	0.002109	A	G	0.1793	5.88844e-16	428272
WBLeanMass_PMID40968291	rs35835726	-0.01415	0.001706	AC	A	0.3462	1.09648e-16	428272
WBLeanMass_PMID40968291	rs1997866	-0.01425	0.001705	G	A	0.3451	6.45654e-17	428272
WBLeanMass_PMID40968291	rs610656	-0.01427	0.001705	G	A	0.3451	5.7544e-17	428272
WBLeanMass_PMID40968291	rs11585968	-0.01705	0.002109	A	C	0.1794	6.16595e-16	428272
WBLeanMass_PMID40968291	rs641032	-0.01428	0.001705	G	A	0.3451	5.62341e-17	428272
WBLeanMass_PMID40968291	rs641808	-0.01428	0.001705	G	T	0.3451	5.49541e-17	428272
WBLeanMass_PMID40968291	rs652706	-0.01428	0.001705	A	G	0.3451	5.49541e-17	428272
WBLeanMass_PMID40968291	rs652783	-0.01428	0.001705	T	G	0.3451	5.49541e-17	428272
WBLeanMass_PMID40968291	rs654585	-0.01147	0.001644	C	T	0.4574	3.0903e-12	428272
WBLeanMass_PMID40968291	rs683052	-0.01112	0.001632	C	T	0.4531	9.54993e-12	428272
WBLeanMass_PMID40968291	rs681753	-0.01111	0.001632	C	T	0.4532	1e-11	428272
WBLeanMass_PMID40968291	rs667330	-0.0143	0.001705	G	A	0.3451	5.01187e-17	428272
WBLeanMass_PMID40968291	rs668234	-0.01429	0.001705	A	G	0.3451	5.12861e-17	428272
WBLeanMass_PMID40968291	rs1757044	-0.01111	0.001632	C	T	0.4532	9.77237e-12	428272
WBLeanMass_PMID40968291	rs667211	-0.0143	0.001705	C	T	0.3451	4.89779e-17	428272
WBLeanMass_PMID40968291	rs682766	-0.0143	0.001705	G	C	0.3451	4.89779e-17	428272
WBLeanMass_PMID40968291	rs7521341	-0.01699	0.002108	C	T	0.1794	7.58578e-16	428272
WBLeanMass_PMID40968291	rs4421563	-0.01431	0.001705	T	C	0.345	4.7863e-17	428272
WBLeanMass_PMID40968291	rs4333826	-0.01431	0.001705	T	C	0.345	4.7863e-17	428272
WBLeanMass_PMID40968291	rs604030	-0.01432	0.001705	C	T	0.345	4.46684e-17	428272
WBLeanMass_PMID40968291	rs605367	-0.01434	0.001705	C	T	0.3454	4.0738e-17	428272
WBLeanMass_PMID40968291	rs3059706	-0.01427	0.001706	A	ACC	0.3451	6.0256e-17	428272
WBLeanMass_PMID40968291	rs623988	-0.01432	0.001705	T	C	0.345	4.46684e-17	428272
WBLeanMass_PMID40968291	rs674386	-0.01206	0.001751	A	G	0.3103	5.7544e-12	428272
WBLeanMass_PMID40968291	rs11805867	-0.01409	0.002262	A	G	0.1503	4.66659e-10	428272
WBLeanMass_PMID40968291	rs78121225	-0.01409	0.002262	A	T	0.1503	4.63447e-10	428272
WBLeanMass_PMID40968291	rs663942	-0.01211	0.001751	A	G	0.3103	4.67735e-12	428272
WBLeanMass_PMID40968291	rs664301	-0.01207	0.001751	T	C	0.3103	5.49541e-12	428272
WBLeanMass_PMID40968291	rs636940	-0.01203	0.001752	T	A	0.3103	6.60693e-12	428272
WBLeanMass_PMID40968291	rs588387	-0.01206	0.001752	G	A	0.3103	5.7544e-12	428272
WBLeanMass_PMID40968291	rs622387	-0.01205	0.001752	C	T	0.3103	6.0256e-12	428272
WBLeanMass_PMID40968291	rs622007	-0.01205	0.001752	T	C	0.3103	5.88844e-12	428272
WBLeanMass_PMID40968291	rs601529	-0.01205	0.001752	G	A	0.3103	5.88844e-12	428272
WBLeanMass_PMID40968291	rs856510	-0.01205	0.001752	C	A	0.3103	5.88844e-12	428272
WBLeanMass_PMID40968291	rs2746558	-0.01202	0.001752	A	G	0.3103	6.91831e-12	428272
WBLeanMass_PMID40968291	rs7533524	-0.01206	0.001752	T	C	0.3103	5.7544e-12	428272
WBLeanMass_PMID40968291	rs2746560	-0.01207	0.001752	A	G	0.3103	5.62341e-12	428272
WBLeanMass_PMID40968291	rs2806570	-0.01206	0.001748	C	T	0.3139	5.12861e-12	428272
WBLeanMass_PMID40968291	rs114046937	-0.01375	0.002296	T	C	0.1456	2.12324e-09	428272
WBLeanMass_PMID40968291	rs76485362	-0.01421	0.002264	C	G	0.1504	3.45144e-10	428272
WBLeanMass_PMID40968291	rs61043255	-0.01452	0.002262	T	C	0.1508	1.38995e-10	428272
WBLeanMass_PMID40968291	rs28409571	-0.01446	0.002262	G	C	0.1508	1.63682e-10	428272
WBLeanMass_PMID40968291	rs11585187	-0.01442	0.002262	G	A	0.1508	1.86209e-10	428272
WBLeanMass_PMID40968291	rs16828054	-0.01443	0.002265	A	G	0.1504	1.88799e-10	428272
WBLeanMass_PMID40968291	rs11801565	-0.01451	0.002264	T	C	0.1508	1.48936e-10	428272
WBLeanMass_PMID40968291	rs7339958	-0.01411	0.002298	G	A	0.148	8.16582e-10	428272
WBLeanMass_PMID40968291	rs61615240	-0.01446	0.002262	T	C	0.1512	1.6293e-10	428272
WBLeanMass_PMID40968291	rs115607664	-0.01564	0.002385	T	C	0.1401	5.49541e-11	428272
WBLeanMass_PMID40968291	rs76803163	-0.01451	0.002264	G	C	0.151	1.46218e-10	428272
WBLeanMass_PMID40968291	rs7535481	-0.01457	0.002261	C	T	0.1514	1.16413e-10	428272
WBLeanMass_PMID40968291	rs13374327	-0.01373	0.002293	T	C	0.1469	2.09894e-09	428272
WBLeanMass_PMID40968291	rs7532266	0.0123	0.001763	C	A	0.6919	2.95121e-12	428272
WBLeanMass_PMID40968291	rs75456838	-0.01424	0.00228	A	G	0.1493	4.18794e-10	428272
WBLeanMass_PMID40968291	rs6668332	-0.009992	0.001691	C	T	0.6371	3.41979e-09	428272
WBLeanMass_PMID40968291	rs35998083	-0.009856	0.001689	CT	C	0.6351	5.33335e-09	428272
WBLeanMass_PMID40968291	rs7543969	-0.009905	0.001687	C	T	0.6375	4.35512e-09	428272
WBLeanMass_PMID40968291	rs12037557	-0.009836	0.001687	T	C	0.6361	5.57186e-09	428272
WBLeanMass_PMID40968291	rs12732115	-0.01001	0.001689	G	C	0.6401	3.04089e-09	428272
WBLeanMass_PMID40968291	rs3122032	-0.01002	0.001689	C	T	0.6402	2.91743e-09	428272
WBLeanMass_PMID40968291	rs3122033	-0.01003	0.001688	G	A	0.6402	2.83139e-09	428272
WBLeanMass_PMID40968291	rs3122034	-0.009927	0.001689	G	A	0.6389	4.15911e-09	428272
WBLeanMass_PMID40968291	rs3120840	-0.009692	0.001688	A	G	0.6394	9.39723e-09	428272
WBLeanMass_PMID40968291	rs3122037	-0.009725	0.001688	G	A	0.6397	8.37529e-09	428272
WBLeanMass_PMID40968291	rs3131511	-0.009721	0.001688	A	T	0.6397	8.47227e-09	428272
WBLeanMass_PMID40968291	rs3120839	-0.009723	0.001688	G	A	0.6397	8.43335e-09	428272
WBLeanMass_PMID40968291	rs3131510	-0.00972	0.001688	C	T	0.6397	8.57038e-09	428272
WBLeanMass_PMID40968291	rs3122039	-0.009681	0.001688	T	C	0.6396	9.84011e-09	428272
WBLeanMass_PMID40968291	rs3122040	-0.009682	0.001688	T	C	0.6396	9.7949e-09	428272
WBLeanMass_PMID40968291	rs3122041	-0.00973	0.001688	G	A	0.6396	8.27942e-09	428272
WBLeanMass_PMID40968291	rs3120838	-0.009689	0.001689	C	T	0.6396	9.59401e-09	428272
WBLeanMass_PMID40968291	rs3122042	-0.009715	0.001689	G	A	0.6397	8.77001e-09	428272
WBLeanMass_PMID40968291	rs3120837	-0.009715	0.001689	C	G	0.6397	8.77001e-09	428272
WBLeanMass_PMID40968291	rs3120836	-0.00972	0.001689	G	C	0.6396	8.62979e-09	428272
WBLeanMass_PMID40968291	rs3131509	-0.009702	0.001689	C	T	0.6397	9.2045e-09	428272
WBLeanMass_PMID40968291	rs3131508	-0.009689	0.00169	T	C	0.6382	9.95405e-09	428272
WBLeanMass_PMID40968291	rs3122045	-0.009692	0.001689	G	C	0.6397	9.52796e-09	428272
WBLeanMass_PMID40968291	rs9442401	-0.009706	0.00169	C	A	0.6395	9.2045e-09	428272
WBLeanMass_PMID40968291	rs200076989	-0.009958	0.001701	T	TC	0.6369	4.75335e-09	428272
WBLeanMass_PMID40968291	rs66490421	0.01882	0.003201	A	ATTT	0.07978	4.08319e-09	428272
WBLeanMass_PMID40968291	rs11247848	0.01258	0.002047	A	G	0.1959	8.07235e-10	428272
WBLeanMass_PMID40968291	rs6665062	0.01278	0.002054	T	C	0.1956	4.86407e-10	428272
WBLeanMass_PMID40968291	rs3008431	0.01263	0.001996	G	A	0.21	2.45471e-10	428272
WBLeanMass_PMID40968291	rs55820521	0.01385	0.002013	T	C	0.2084	5.88844e-12	428272
WBLeanMass_PMID40968291	rs12094933	0.01335	0.001978	C	T	0.2154	1.51356e-11	428272
WBLeanMass_PMID40968291	rs11247852	0.01312	0.001998	C	G	0.2097	5.12861e-11	428272
WBLeanMass_PMID40968291	rs2275947	0.01239	0.001973	G	A	0.2175	3.41979e-10	428272
WBLeanMass_PMID40968291	rs12059101	0.01243	0.001997	G	A	0.2101	4.83059e-10	428272
WBLeanMass_PMID40968291	rs1317709	0.01224	0.001973	G	T	0.2157	5.45758e-10	428272
WBLeanMass_PMID40968291	rs2275950	0.01283	0.001982	C	T	0.2128	9.54993e-11	428272
WBLeanMass_PMID40968291	rs2275949	0.01337	0.001989	C	G	0.2115	1.8197e-11	428272
WBLeanMass_PMID40968291	rs3008425	0.01272	0.001976	C	T	0.2148	1.23027e-10	428272
WBLeanMass_PMID40968291	rs2997447	0.01386	0.002009	A	G	0.2119	5.24807e-12	428272
WBLeanMass_PMID40968291	rs41311276	0.01662	0.002138	C	A	0.1769	7.58578e-15	428272
WBLeanMass_PMID40968291	rs2997446	0.01885	0.002115	G	C	0.183	4.89779e-19	428272
WBLeanMass_PMID40968291	rs201779809	0.01736	0.002136	G	A	0.176	4.46684e-16	428272
WBLeanMass_PMID40968291	rs3008223	0.01884	0.002113	C	T	0.1831	4.7863e-19	428272
WBLeanMass_PMID40968291	rs3008224	0.01916	0.002119	A	G	0.1794	1.58489e-19	428272
WBLeanMass_PMID40968291	rs2997445	0.01864	0.002114	T	C	0.1816	1.1749e-18	428272
WBLeanMass_PMID40968291	rs3008225	0.01879	0.002113	A	T	0.1817	6.16595e-19	428272
WBLeanMass_PMID40968291	rs3008430	0.01908	0.002118	G	A	0.1797	2.0893e-19	428272
WBLeanMass_PMID40968291	rs3008429	0.01833	0.002133	G	A	0.1764	8.12831e-18	428272
WBLeanMass_PMID40968291	rs61775414	0.01803	0.002153	A	G	0.1729	5.49541e-17	428272
WBLeanMass_PMID40968291	rs61775415	0.01812	0.002152	C	A	0.1737	3.80189e-17	428272
WBLeanMass_PMID40968291	rs76713804	0.01818	0.002152	A	G	0.1737	3.01995e-17	428272
WBLeanMass_PMID40968291	rs17257086	0.01851	0.002143	T	C	0.1748	5.7544e-18	428272
WBLeanMass_PMID40968291	rs61775416	0.01853	0.002145	T	C	0.1746	5.62341e-18	428272
WBLeanMass_PMID40968291	rs61775417	0.01838	0.002148	G	C	0.1743	1.12202e-17	428272
WBLeanMass_PMID40968291	rs61775418	0.01983	0.00256	A	G	0.1182	9.33254e-15	428272
WBLeanMass_PMID40968291	rs1892495	0.01908	0.002118	G	A	0.1795	2.0893e-19	428272
WBLeanMass_PMID40968291	rs3008226	0.01924	0.002119	C	A	0.1791	1.09648e-19	428272
WBLeanMass_PMID40968291	rs61775419	0.01835	0.002145	T	C	0.1745	1.14815e-17	428272
WBLeanMass_PMID40968291	rs12061827	0.01905	0.002116	G	T	0.18	2.23872e-19	428272
WBLeanMass_PMID40968291	rs60141220	0.01873	0.002112	A	G	0.183	7.58578e-19	428272
WBLeanMass_PMID40968291	rs61775422	0.01836	0.002145	T	C	0.1744	1.1749e-17	428272
WBLeanMass_PMID40968291	rs9438610	0.01882	0.002113	G	A	0.1811	5.24807e-19	428272
WBLeanMass_PMID40968291	rs7520344	0.01796	0.002129	T	C	0.1768	3.23594e-17	428272
WBLeanMass_PMID40968291	rs3008230	0.01859	0.00211	G	A	0.1825	1.25893e-18	428272
WBLeanMass_PMID40968291	rs3008420	0.01859	0.002111	T	C	0.1811	1.25893e-18	428272
WBLeanMass_PMID40968291	rs3008231	0.01852	0.00211	G	A	0.1811	1.69824e-18	428272
WBLeanMass_PMID40968291	rs3008232	0.01852	0.00211	G	A	0.1811	1.65959e-18	428272
WBLeanMass_PMID40968291	rs3008419	0.01846	0.00211	C	A	0.1811	2.18776e-18	428272
WBLeanMass_PMID40968291	rs3008418	0.01851	0.00211	A	G	0.1811	1.7378e-18	428272
WBLeanMass_PMID40968291	rs3008417	0.01899	0.002116	A	G	0.1789	2.88403e-19	428272
WBLeanMass_PMID40968291	rs2997442	0.0192	0.002261	G	T	0.1648	1.99526e-17	428272
WBLeanMass_PMID40968291	rs3008233	0.01802	0.002115	T	C	0.179	1.62181e-17	428272
WBLeanMass_PMID40968291	rs3008415	0.01796	0.002116	T	C	0.1788	2.0893e-17	428272
WBLeanMass_PMID40968291	rs3008414	0.01855	0.002127	A	G	0.1766	2.81838e-18	428272
WBLeanMass_PMID40968291	rs3008234	0.01807	0.002117	G	A	0.1786	1.41254e-17	428272
WBLeanMass_PMID40968291	rs61775425	0.01801	0.002126	T	A	0.1769	2.51189e-17	428272
WBLeanMass_PMID40968291	rs3008413	0.01817	0.002119	A	G	0.1784	1.02329e-17	428272
WBLeanMass_PMID40968291	rs3008235	0.01913	0.002113	C	T	0.1812	1.38038e-19	428272
WBLeanMass_PMID40968291	rs61775427	0.01918	0.002145	A	G	0.1738	3.89045e-19	428272
WBLeanMass_PMID40968291	rs61775428	0.01885	0.002153	C	G	0.1726	2.04174e-18	428272
WBLeanMass_PMID40968291	rs113320267	0.01935	0.002372	G	C	0.1494	3.46737e-16	428272
WBLeanMass_PMID40968291	rs55912918	0.01883	0.002152	T	C	0.1727	2.13796e-18	428272
WBLeanMass_PMID40968291	rs2000403	0.01889	0.002152	G	A	0.1728	1.65959e-18	428272
WBLeanMass_PMID40968291	rs61775430	0.01883	0.002152	A	G	0.1727	2.18776e-18	428272
WBLeanMass_PMID40968291	rs61775431	0.01884	0.002153	G	T	0.1727	2.13796e-18	428272
WBLeanMass_PMID40968291	rs12069719	0.01831	0.002127	G	A	0.1773	7.4131e-18	428272
WBLeanMass_PMID40968291	rs12067677	0.01825	0.002127	T	C	0.1773	9.77237e-18	428272
WBLeanMass_PMID40968291	rs12071062	0.01831	0.002127	G	T	0.1773	7.58578e-18	428272
WBLeanMass_PMID40968291	rs55722280	0.01833	0.002127	C	T	0.1774	6.76083e-18	428272
WBLeanMass_PMID40968291	rs574261549	0.01907	0.002203	CAA	C	0.1677	4.7863e-18	428272
WBLeanMass_PMID40968291	rs72884739	0.01838	0.002127	G	A	0.1774	5.7544e-18	428272
WBLeanMass_PMID40968291	rs61775432	0.01867	0.002159	G	A	0.1719	5.24807e-18	428272
WBLeanMass_PMID40968291	rs61775433	0.01838	0.002127	G	A	0.1774	5.49541e-18	428272
WBLeanMass_PMID40968291	rs61776569	0.01838	0.002127	G	A	0.1774	5.62341e-18	428272
WBLeanMass_PMID40968291	rs6687853	0.01892	0.002154	T	G	0.1726	1.58489e-18	428272
WBLeanMass_PMID40968291	rs2783675	0.01859	0.002121	G	A	0.1816	1.90546e-18	428272
WBLeanMass_PMID40968291	rs55657303	0.01877	0.002161	G	A	0.1715	3.71535e-18	428272
WBLeanMass_PMID40968291	rs61776571	0.01899	0.002157	A	C	0.1719	1.34896e-18	428272
WBLeanMass_PMID40968291	rs2783711	0.01864	0.002123	A	G	0.1787	1.65959e-18	428272
WBLeanMass_PMID40968291	rs2783712	0.01948	0.002148	C	A	0.1766	1.20226e-19	428272
WBLeanMass_PMID40968291	rs2783713	0.01981	0.002154	A	C	0.1743	3.71535e-20	428272
WBLeanMass_PMID40968291	rs61776573	0.01935	0.002168	C	A	0.1718	4.2658e-19	428272
WBLeanMass_PMID40968291	rs2783639	0.01865	0.002123	C	G	0.1787	1.58489e-18	428272
WBLeanMass_PMID40968291	rs61776574	0.01877	0.002159	T	C	0.1715	3.63078e-18	428272
WBLeanMass_PMID40968291	rs61776575	0.01875	0.002151	A	G	0.1727	2.81838e-18	428272
WBLeanMass_PMID40968291	rs61776576	0.01869	0.00215	A	G	0.1728	3.46737e-18	428272
WBLeanMass_PMID40968291	rs2250730	0.01901	0.002129	A	G	0.1764	4.36516e-19	428272
WBLeanMass_PMID40968291	rs74384164	0.01867	0.002149	T	C	0.1728	3.80189e-18	428272
WBLeanMass_PMID40968291	rs2783640	0.01901	0.002129	C	T	0.1765	4.16869e-19	428272
WBLeanMass_PMID40968291	rs1414419	0.01866	0.002123	T	C	0.1787	1.51356e-18	428272
WBLeanMass_PMID40968291	rs2802312	0.01902	0.002129	C	T	0.1765	4.16869e-19	428272
WBLeanMass_PMID40968291	rs2783641	0.01852	0.002143	T	C	0.1761	5.37032e-18	428272
WBLeanMass_PMID40968291	rs2802314	0.01855	0.002123	C	T	0.1784	2.45471e-18	428272
WBLeanMass_PMID40968291	rs61776577	0.0182	0.002141	C	T	0.1737	1.90546e-17	428272
WBLeanMass_PMID40968291	rs72884782	0.01898	0.00212	C	T	0.18	3.38844e-19	428272
WBLeanMass_PMID40968291	rs112813126	0.0182	0.002141	T	A	0.1737	1.86209e-17	428272
WBLeanMass_PMID40968291	rs72884784	0.01814	0.002147	A	G	0.1731	2.95121e-17	428272
WBLeanMass_PMID40968291	rs112087357	0.02111	0.002797	G	A	0.09901	4.46684e-14	428272
WBLeanMass_PMID40968291	rs61776578	0.01807	0.002144	G	T	0.1734	3.46737e-17	428272
WBLeanMass_PMID40968291	rs61776580	0.01803	0.002143	T	C	0.1734	3.98107e-17	428272
WBLeanMass_PMID40968291	rs112262100	0.01818	0.002142	A	G	0.1736	2.18776e-17	428272
WBLeanMass_PMID40968291	rs2802346	0.01864	0.002126	A	G	0.1774	1.8197e-18	428272
WBLeanMass_PMID40968291	rs111404883	0.02042	0.002405	A	T	0.1468	2.0893e-17	428272
WBLeanMass_PMID40968291	rs2783635	0.01897	0.002121	C	T	0.1793	3.63078e-19	428272
WBLeanMass_PMID40968291	rs1977675	0.01874	0.002123	C	G	0.1787	1.07152e-18	428272
WBLeanMass_PMID40968291	rs55806212	0.01824	0.002142	CATTT	C	0.1746	1.69824e-17	428272
WBLeanMass_PMID40968291	rs56241003	0.01823	0.002141	T	C	0.1737	1.69824e-17	428272
WBLeanMass_PMID40968291	rs17257093	0.01821	0.002141	A	C	0.1737	1.86209e-17	428272
WBLeanMass_PMID40968291	rs111986742	0.01827	0.00215	GACATA	G	0.1729	1.90546e-17	428272
WBLeanMass_PMID40968291	rs72884792	0.01823	0.002141	C	G	0.1737	1.69824e-17	428272
WBLeanMass_PMID40968291	rs61776582	0.01823	0.002141	C	A	0.1737	1.69824e-17	428272
WBLeanMass_PMID40968291	rs55960411	0.01822	0.002141	C	G	0.1737	1.69824e-17	428272
WBLeanMass_PMID40968291	rs61776584	0.01892	0.00212	C	T	0.1792	4.57088e-19	428272
WBLeanMass_PMID40968291	rs61776585	0.01824	0.002141	C	G	0.1737	1.58489e-17	428272
WBLeanMass_PMID40968291	rs61776586	0.01915	0.002255	C	T	0.1574	1.99526e-17	428272
WBLeanMass_PMID40968291	rs2783637	0.0187	0.002119	T	C	0.1808	1.09648e-18	428272
WBLeanMass_PMID40968291	rs17257100	0.01818	0.002141	T	C	0.1737	2.0893e-17	428272
WBLeanMass_PMID40968291	rs56134135	0.01824	0.002141	T	A	0.1737	1.58489e-17	428272
WBLeanMass_PMID40968291	rs56299762	0.01809	0.002143	A	G	0.1734	3.16228e-17	428272
WBLeanMass_PMID40968291	rs57525480	0.01825	0.002141	G	A	0.1737	1.58489e-17	428272
WBLeanMass_PMID40968291	rs56078964	0.01825	0.002141	A	C	0.1737	1.54882e-17	428272
WBLeanMass_PMID40968291	rs17184877	0.01812	0.002143	T	A	0.1733	2.81838e-17	428272
WBLeanMass_PMID40968291	rs56373219	0.01825	0.002141	C	T	0.1737	1.54882e-17	428272
WBLeanMass_PMID40968291	rs12088601	0.01844	0.00213	A	G	0.1757	4.7863e-18	428272
WBLeanMass_PMID40968291	rs61776592	0.0169	0.002125	A	T	0.1809	1.86209e-15	428272
WBLeanMass_PMID40968291	rs59978831	0.01825	0.002141	A	T	0.1737	1.54882e-17	428272
WBLeanMass_PMID40968291	rs17184884	0.01825	0.002141	A	G	0.1737	1.54882e-17	428272
WBLeanMass_PMID40968291	rs11301573	0.01859	0.002121	A	AT	0.1802	1.86209e-18	428272
WBLeanMass_PMID40968291	rs55835803	0.01825	0.002141	C	T	0.1737	1.54882e-17	428272
WBLeanMass_PMID40968291	rs17184891	0.01826	0.002141	T	A	0.1737	1.47911e-17	428272
WBLeanMass_PMID40968291	rs17184898	0.01825	0.002141	T	A	0.1737	1.54882e-17	428272
WBLeanMass_PMID40968291	rs17257107	0.01824	0.002141	G	A	0.1737	1.58489e-17	428272
WBLeanMass_PMID40968291	rs17356867	0.01824	0.002141	C	T	0.1737	1.58489e-17	428272
WBLeanMass_PMID40968291	rs75786059	0.01824	0.002141	G	A	0.1737	1.58489e-17	428272
WBLeanMass_PMID40968291	rs79778025	0.01829	0.002124	G	A	0.1823	7.07946e-18	428272
WBLeanMass_PMID40968291	rs17257113	0.01824	0.002141	A	G	0.1737	1.62181e-17	428272
WBLeanMass_PMID40968291	rs17163588	0.01834	0.002129	T	C	0.1759	7.24436e-18	428272
WBLeanMass_PMID40968291	rs17257120	0.01824	0.002141	G	A	0.1737	1.62181e-17	428272
WBLeanMass_PMID40968291	rs568296045	0.01839	0.002202	CAA	C	0.1656	6.91831e-17	428272
WBLeanMass_PMID40968291	rs17257127	0.01809	0.002144	A	G	0.1733	3.23594e-17	428272
WBLeanMass_PMID40968291	rs72886619	0.01814	0.002141	A	G	0.1737	2.39883e-17	428272
WBLeanMass_PMID40968291	rs61776594	0.01819	0.002148	A	G	0.173	2.51189e-17	428272
WBLeanMass_PMID40968291	rs61776595	0.0181	0.002144	T	G	0.1734	3.0903e-17	428272
WBLeanMass_PMID40968291	rs60404932	0.01843	0.002131	T	C	0.1757	5.24807e-18	428272
WBLeanMass_PMID40968291	rs61776596	0.01823	0.002142	C	T	0.1737	1.69824e-17	428272
WBLeanMass_PMID40968291	rs2783670	0.01896	0.00212	G	A	0.1801	3.80189e-19	428272
WBLeanMass_PMID40968291	rs61776597	0.0182	0.00217	A	T	0.1703	5.12861e-17	428272
WBLeanMass_PMID40968291	rs72886625	0.01824	0.002142	G	A	0.1737	1.65959e-17	428272
WBLeanMass_PMID40968291	rs61776616	0.01812	0.002144	T	C	0.1733	2.95121e-17	428272
WBLeanMass_PMID40968291	rs55793616	0.01823	0.002142	C	G	0.1737	1.7378e-17	428272
WBLeanMass_PMID40968291	rs61776618	0.01824	0.002142	G	A	0.1737	1.65959e-17	428272
WBLeanMass_PMID40968291	rs112552200	0.01813	0.002144	A	G	0.1734	2.75423e-17	428272
WBLeanMass_PMID40968291	rs55815920	0.01824	0.002142	C	A	0.1737	1.62181e-17	428272
WBLeanMass_PMID40968291	rs61776620	0.0181	0.002144	C	T	0.1733	3.0903e-17	428272
WBLeanMass_PMID40968291	rs111657540	0.01811	0.002145	C	G	0.1734	3.0903e-17	428272
WBLeanMass_PMID40968291	rs2783622	0.01878	0.00212	T	A	0.1809	8.12831e-19	428272
WBLeanMass_PMID40968291	rs61776621	0.01823	0.002142	G	C	0.1737	1.77828e-17	428272
WBLeanMass_PMID40968291	rs770894181	0.01913	0.002283	CAA	C	0.1584	5.49541e-17	428272
WBLeanMass_PMID40968291	rs111656050	0.01833	0.002149	A	G	0.173	1.47911e-17	428272
WBLeanMass_PMID40968291	rs2802329	0.01869	0.00212	C	T	0.181	1.14815e-18	428272
WBLeanMass_PMID40968291	rs12062488	0.01774	0.00213	A	G	0.1764	8.31764e-17	428272
WBLeanMass_PMID40968291	rs2802330	0.0187	0.00212	G	A	0.1811	1.12202e-18	428272
WBLeanMass_PMID40968291	rs61776622	0.01806	0.002144	G	A	0.1735	3.63078e-17	428272
WBLeanMass_PMID40968291	rs868174	0.01814	0.002129	C	G	0.18	1.54882e-17	428272
WBLeanMass_PMID40968291	rs2802336	0.01853	0.002127	C	A	0.1802	2.95121e-18	428272
WBLeanMass_PMID40968291	rs2259849	0.01859	0.002128	T	A	0.18	2.39883e-18	428272
WBLeanMass_PMID40968291	rs2802337	0.0186	0.002128	C	G	0.18	2.29087e-18	428272
WBLeanMass_PMID40968291	rs61776623	0.01759	0.00215	G	A	0.173	2.81838e-16	428272
WBLeanMass_PMID40968291	rs61776624	0.01758	0.00215	C	A	0.173	2.88403e-16	428272
WBLeanMass_PMID40968291	rs2783683	0.01858	0.002128	C	T	0.1799	2.5704e-18	428272
WBLeanMass_PMID40968291	rs2802338	0.01849	0.002128	A	G	0.1807	3.63078e-18	428272
WBLeanMass_PMID40968291	rs868551	0.01848	0.002129	G	A	0.1805	3.89045e-18	428272
WBLeanMass_PMID40968291	rs1815518	0.01871	0.002137	T	C	0.1796	2.04174e-18	428272
WBLeanMass_PMID40968291	rs200402038	0.01828	0.002153	C	CAAA	0.1795	2.04174e-17	428272
WBLeanMass_PMID40968291	rs2802340	0.01804	0.002171	A	T	0.1728	9.77237e-17	428272
WBLeanMass_PMID40968291	rs56105196	0.0178	0.002175	C	A	0.1726	2.75423e-16	428272
WBLeanMass_PMID40968291	rs12065916	0.01808	0.002165	A	G	0.1754	6.60693e-17	428272
WBLeanMass_PMID40968291	rs11247859	0.0181	0.002165	A	G	0.1754	6.30957e-17	428272
WBLeanMass_PMID40968291	rs1999729	0.01809	0.002166	T	C	0.1758	6.91831e-17	428272
WBLeanMass_PMID40968291	rs56160089	0.01328	0.001915	C	A	0.257	4.0738e-12	428272
WBLeanMass_PMID40968291	rs75204979	0.0142	0.002058	A	G	0.1918	5.37032e-12	428272
WBLeanMass_PMID40968291	rs12069762	0.0145	0.002065	T	C	0.1913	2.18776e-12	428272
WBLeanMass_PMID40968291	rs61776627	0.01498	0.002074	T	C	0.1892	5.12861e-13	428272
WBLeanMass_PMID40968291	rs574663879	0.01553	0.002192	CT	C	0.1748	1.41254e-12	428272
WBLeanMass_PMID40968291	rs17356937	0.01495	0.002074	A	G	0.1893	5.7544e-13	428272
WBLeanMass_PMID40968291	rs61776643	0.01525	0.002089	A	G	0.1877	2.81838e-13	428272
WBLeanMass_PMID40968291	rs61776644	0.0144	0.002071	C	T	0.1901	3.63078e-12	428272
WBLeanMass_PMID40968291	rs41284333	0.01408	0.002077	G	A	0.1878	1.23027e-11	428272
WBLeanMass_PMID40968291	rs11247865	0.01387	0.002074	C	T	0.1883	2.23872e-11	428272
WBLeanMass_PMID40968291	rs11247866	0.01403	0.002077	G	A	0.1878	1.44544e-11	428272
WBLeanMass_PMID40968291	rs11247867	0.01413	0.00208	T	C	0.1872	1.09648e-11	428272
WBLeanMass_PMID40968291	rs4659412	0.01389	0.002074	T	C	0.1883	2.18776e-11	428272
WBLeanMass_PMID40968291	rs148318123	0.01386	0.002074	G	A	0.1883	2.39883e-11	428272
WBLeanMass_PMID40968291	rs11809207	0.01389	0.002076	A	G	0.1879	2.23872e-11	428272
WBLeanMass_PMID40968291	rs55695238	0.01398	0.002079	G	C	0.1872	1.77828e-11	428272
WBLeanMass_PMID40968291	rs150184988	0.01395	0.002079	A	G	0.1873	1.94984e-11	428272
WBLeanMass_PMID40968291	rs34587428	0.01398	0.00208	T	C	0.1872	1.77828e-11	428272
WBLeanMass_PMID40968291	rs111772533	0.01414	0.002157	G	C	0.1777	5.62341e-11	428272
WBLeanMass_PMID40968291	rs61776649	0.01399	0.00208	A	G	0.1873	1.77828e-11	428272
WBLeanMass_PMID40968291	rs74835839	0.01362	0.002104	C	T	0.1845	9.54993e-11	428272
WBLeanMass_PMID40968291	rs77352707	0.01366	0.002104	A	G	0.1844	8.51138e-11	428272
WBLeanMass_PMID40968291	rs57653638	0.01394	0.002079	G	A	0.1873	1.99526e-11	428272
WBLeanMass_PMID40968291	rs61776651	0.01766	0.002544	A	G	0.1206	3.89045e-12	428272
WBLeanMass_PMID40968291	rs17163666	0.01286	0.002058	C	T	0.1913	4.21697e-10	428272
WBLeanMass_PMID40968291	rs17257148	0.01314	0.002077	C	G	0.1865	2.54097e-10	428272
WBLeanMass_PMID40968291	rs17257155	0.01309	0.002077	G	A	0.1866	2.94442e-10	428272
WBLeanMass_PMID40968291	rs34198298	0.0155	0.002191	A	G	0.1769	1.47911e-12	428272
