## Supplementary Data for "Decoding the genetic architecture of hernia through genome-wide association and multi-trait analyses" (part 18 of 36)

### Sheet: mr-instruments (continued)
Phenotype	SNP	beta	se	effect_allele	other_allele	eaf	pval	samplesize
WBLeanMass_PMID40968291	rs6598943	0.01082	0.001712	A	C	0.3502	2.5527e-10	428272
WBLeanMass_PMID40968291	rs4659415	0.0152	0.002037	T	C	0.2017	8.70964e-14	428272
WBLeanMass_PMID40968291	rs61777788	0.01782	0.00275	A	G	0.1027	9.12011e-11	428272
WBLeanMass_PMID40968291	rs61777792	0.01808	0.002749	G	A	0.1027	4.7863e-11	428272
WBLeanMass_PMID40968291	rs2166901	0.01112	0.001703	C	G	0.3483	6.76083e-11	428272
WBLeanMass_PMID40968291	rs12732837	0.01123	0.001704	G	C	0.3483	4.36516e-11	428272
WBLeanMass_PMID40968291	rs61775082	0.01679	0.002532	T	C	0.1213	3.38844e-11	428272
WBLeanMass_PMID40968291	rs34824071	0.01154	0.001757	A	C	0.3134	5.12861e-11	428272
WBLeanMass_PMID40968291	rs4233458	0.01125	0.001704	T	C	0.3483	3.98107e-11	428272
WBLeanMass_PMID40968291	rs4659369	0.01854	0.002619	A	G	0.1132	1.44544e-12	428272
WBLeanMass_PMID40968291	rs6696025	0.01164	0.001758	T	C	0.3135	3.54813e-11	428272
WBLeanMass_PMID40968291	rs34244616	0.01086	0.001706	C	T	0.3486	1.96336e-10	428272
WBLeanMass_PMID40968291	rs35282526	0.01068	0.001705	A	G	0.3491	3.84592e-10	428272
WBLeanMass_PMID40968291	rs4659427	0.01473	0.002043	T	C	0.201	5.62341e-13	428272
WBLeanMass_PMID40968291	rs4659430	0.01669	0.002545	T	C	0.1211	5.37032e-11	428272
WBLeanMass_PMID40968291	rs149384995	0.03583	0.00599	T	C	0.02334	2.20293e-09	428272
WBLeanMass_PMID40968291	rs12037543	-0.01455	0.002408	T	A	0.1403	1.50661e-09	428272
WBLeanMass_PMID40968291	rs4075636	0.0186	0.002849	T	C	0.09808	6.60693e-11	428272
WBLeanMass_PMID40968291	rs4274112	-0.01019	0.001704	G	A	0.3735	2.25424e-09	428272
WBLeanMass_PMID40968291	rs4295916	-0.01254	0.001911	T	G	0.2656	5.37032e-11	428272
WBLeanMass_PMID40968291	rs11247955	-0.01049	0.001629	A	G	0.5264	1.1722e-10	428272
WBLeanMass_PMID40968291	rs11247956	-0.01048	0.001629	A	T	0.5286	1.28529e-10	428272
WBLeanMass_PMID40968291	rs12732255	-0.01056	0.00163	T	C	0.5285	9.33254e-11	428272
WBLeanMass_PMID40968291	rs3811463	-0.0105	0.001631	C	T	0.5286	1.18577e-10	428272
WBLeanMass_PMID40968291	rs200686814	-0.01371	0.001873	AC	A	0.2509	2.51189e-13	428272
WBLeanMass_PMID40968291	rs17261915	-0.0133	0.001876	C	T	0.2501	1.34896e-12	428272
WBLeanMass_PMID40968291	rs12729961	-0.01314	0.002008	T	C	0.208	6.16595e-11	428272
WBLeanMass_PMID40968291	rs113815415	-0.01339	0.001994	A	G	0.2101	1.90546e-11	428272
WBLeanMass_PMID40968291	rs139262758	-0.01327	0.001873	A	AC	0.2506	1.38038e-12	428272
WBLeanMass_PMID40968291	rs7546017	-0.01326	0.001872	T	C	0.2506	1.38038e-12	428272
WBLeanMass_PMID40968291	rs6690055	-0.01333	0.001869	A	G	0.2511	1e-12	428272
WBLeanMass_PMID40968291	rs12096239	-0.01327	0.00187	C	G	0.2511	1.28825e-12	428272
WBLeanMass_PMID40968291	rs12741800	-0.01047	0.001631	C	T	0.5289	1.38357e-10	428272
WBLeanMass_PMID40968291	rs2219320	-0.01325	0.001871	C	T	0.2511	1.41254e-12	428272
WBLeanMass_PMID40968291	rs35694742	-0.01301	0.001872	T	C	0.2507	3.80189e-12	428272
WBLeanMass_PMID40968291	rs35538053	-0.01258	0.00201	A	T	0.2088	3.86367e-10	428272
WBLeanMass_PMID40968291	rs36121084	-0.01026	0.001632	T	C	0.5288	3.28095e-10	428272
WBLeanMass_PMID40968291	rs71640328	-0.01294	0.001873	G	A	0.2508	4.7863e-12	428272
WBLeanMass_PMID40968291	rs71514273	-0.01273	0.001881	A	G	0.2494	1.28825e-11	428272
WBLeanMass_PMID40968291	rs12733867	-0.01302	0.001872	G	A	0.251	3.46737e-12	428272
WBLeanMass_PMID40968291	rs12096570	-0.01304	0.001893	C	T	0.2438	5.62341e-12	428272
WBLeanMass_PMID40968291	rs112750178	-0.01225	0.001907	C	T	0.2388	1.32739e-10	428272
WBLeanMass_PMID40968291	rs11589734	-0.009405	0.001632	A	G	0.5354	8.33681e-09	428272
WBLeanMass_PMID40968291	rs2229712	-0.01231	0.001968	C	A	0.218	3.97192e-10	428272
WBLeanMass_PMID40968291	rs11581611	0.009997	0.001652	A	G	0.5443	1.43219e-09	428272
WBLeanMass_PMID40968291	rs11579820	0.01001	0.001651	C	A	0.5435	1.3366e-09	428272
WBLeanMass_PMID40968291	rs12032260	0.009674	0.001674	A	T	0.5889	7.56833e-09	428272
WBLeanMass_PMID40968291	rs190639719	0.009674	0.001674	A	T	0.5889	7.56833e-09	428272
WBLeanMass_PMID40968291	rs10914448	0.01002	0.00165	A	G	0.5465	1.25603e-09	428272
WBLeanMass_PMID40968291	rs6681414	0.01011	0.00165	A	G	0.5463	8.99498e-10	428272
WBLeanMass_PMID40968291	rs4949218	0.01015	0.00165	A	G	0.5463	7.65597e-10	428272
WBLeanMass_PMID40968291	rs7525618	0.01023	0.001648	T	C	0.5464	5.33335e-10	428272
WBLeanMass_PMID40968291	rs10914451	0.01024	0.001648	A	G	0.5465	5.12861e-10	428272
WBLeanMass_PMID40968291	rs10798876	0.01024	0.001648	G	C	0.5465	5.11682e-10	428272
WBLeanMass_PMID40968291	rs10914452	0.01021	0.001648	A	G	0.5464	5.7544e-10	428272
WBLeanMass_PMID40968291	rs2152110	0.01014	0.001647	G	C	0.5464	7.58578e-10	428272
WBLeanMass_PMID40968291	rs10914454	0.01025	0.001646	A	G	0.545	4.76431e-10	428272
WBLeanMass_PMID40968291	rs3753614	0.01072	0.001656	A	G	0.5571	9.54993e-11	428272
WBLeanMass_PMID40968291	rs3753613	0.01038	0.001643	C	T	0.5418	2.65461e-10	428272
WBLeanMass_PMID40968291	rs3753612	0.01038	0.001643	G	C	0.5418	2.69774e-10	428272
WBLeanMass_PMID40968291	rs11589306	0.01023	0.001642	G	C	0.5428	4.75335e-10	428272
WBLeanMass_PMID40968291	rs34061498	0.009885	0.001644	TG	T	0.5439	1.8239e-09	428272
WBLeanMass_PMID40968291	rs12740754	0.009999	0.001642	C	G	0.5434	1.13763e-09	428272
WBLeanMass_PMID40968291	rs1056526	0.01001	0.001641	T	C	0.5431	1.0617e-09	428272
WBLeanMass_PMID40968291	rs968335	0.009993	0.001642	A	G	0.5433	1.14815e-09	428272
WBLeanMass_PMID40968291	rs3134718	0.009965	0.001642	T	C	0.5435	1.2942e-09	428272
WBLeanMass_PMID40968291	rs2176807	0.01009	0.001643	G	T	0.5444	8.22243e-10	428272
WBLeanMass_PMID40968291	rs141988488	0.01015	0.001643	TTCC	T	0.5445	6.53131e-10	428272
WBLeanMass_PMID40968291	rs6703093	0.01013	0.001643	T	C	0.5432	6.96627e-10	428272
WBLeanMass_PMID40968291	rs1061770	0.009916	0.001645	G	A	0.5497	1.65196e-09	428272
WBLeanMass_PMID40968291	rs10914459	0.009898	0.001645	C	T	0.5497	1.77011e-09	428272
WBLeanMass_PMID40968291	rs4949454	0.009929	0.001645	A	G	0.5489	1.56675e-09	428272
WBLeanMass_PMID40968291	rs7529064	0.009989	0.001643	A	C	0.5426	1.20781e-09	428272
WBLeanMass_PMID40968291	rs35361332	0.009992	0.00165	TA	T	0.5515	1.39959e-09	428272
WBLeanMass_PMID40968291	rs7549590	0.009912	0.001648	A	G	0.5519	1.81552e-09	428272
WBLeanMass_PMID40968291	rs7542583	0.00959	0.001643	G	A	0.5552	5.28445e-09	428272
WBLeanMass_PMID40968291	rs10914460	0.0103	0.001654	C	T	0.5433	4.7863e-10	428272
WBLeanMass_PMID40968291	rs10914461	0.00958	0.00164	A	G	0.5483	5.188e-09	428272
WBLeanMass_PMID40968291	rs2139539	0.01045	0.00165	T	C	0.5545	2.32809e-10	428272
WBLeanMass_PMID40968291	rs3817398	0.009791	0.001643	C	T	0.5573	2.50611e-09	428272
WBLeanMass_PMID40968291	rs72510630	0.0105	0.001653	TA	T	0.5554	2.0797e-10	428272
WBLeanMass_PMID40968291	rs56074668	0.009875	0.001645	C	T	0.544	1.94089e-09	428272
WBLeanMass_PMID40968291	rs10914462	-0.01132	0.001642	G	A	0.4261	5.37032e-12	428272
WBLeanMass_PMID40968291	rs2271927	-0.01154	0.001647	T	C	0.4125	2.45471e-12	428272
WBLeanMass_PMID40968291	rs2271928	-0.01164	0.001647	A	G	0.4125	1.58489e-12	428272
WBLeanMass_PMID40968291	rs1568396	-0.01197	0.001682	G	C	0.454	1.12202e-12	428272
WBLeanMass_PMID40968291	rs12032291	-0.01169	0.001648	G	A	0.4141	1.31826e-12	428272
WBLeanMass_PMID40968291	rs1356803	0.00979	0.001644	G	C	0.5406	2.61818e-09	428272
WBLeanMass_PMID40968291	rs2292988	-0.0104	0.00171	T	C	0.3519	1.18304e-09	428272
WBLeanMass_PMID40968291	rs6425778	0.009589	0.001672	A	T	0.6058	9.66051e-09	428272
WBLeanMass_PMID40968291	rs2292989	-0.01096	0.001703	G	A	0.3542	1.20226e-10	428272
WBLeanMass_PMID40968291	rs4949456	-0.01021	0.001698	A	G	0.3609	1.8281e-09	428272
WBLeanMass_PMID40968291	rs4949457	-0.011	0.001704	T	C	0.3531	1.08643e-10	428272
WBLeanMass_PMID40968291	rs4949460	0.01026	0.001638	A	G	0.5612	3.79315e-10	428272
WBLeanMass_PMID40968291	rs11590964	0.01015	0.001642	T	C	0.5749	6.4121e-10	428272
WBLeanMass_PMID40968291	rs2297684	0.01067	0.001651	T	C	0.597	1.02802e-10	428272
WBLeanMass_PMID40968291	rs11310373	0.0109	0.001677	A	AC	0.6038	7.94328e-11	428272
WBLeanMass_PMID40968291	rs10914465	0.01044	0.001656	T	C	0.5786	2.88403e-10	428272
WBLeanMass_PMID40968291	rs4568876	0.01081	0.001644	T	C	0.5791	4.89779e-11	428272
WBLeanMass_PMID40968291	rs3818788	0.009762	0.001696	C	T	0.6456	8.57038e-09	428272
WBLeanMass_PMID40968291	rs2297674	0.009883	0.001701	C	G	0.6434	6.25173e-09	428272
WBLeanMass_PMID40968291	rs6681149	0.009796	0.001703	A	G	0.649	8.74984e-09	428272
WBLeanMass_PMID40968291	rs2228552	0.009927	0.001694	T	G	0.6359	4.63447e-09	428272
WBLeanMass_PMID40968291	rs10798886	0.01022	0.001692	G	A	0.6413	1.54525e-09	428272
WBLeanMass_PMID40968291	rs7533517	0.01026	0.001692	G	A	0.6413	1.31522e-09	428272
WBLeanMass_PMID40968291	rs4295917	0.0103	0.001699	A	G	0.6472	1.32434e-09	428272
WBLeanMass_PMID40968291	rs2007147	0.01032	0.001699	G	A	0.6472	1.2388e-09	428272
WBLeanMass_PMID40968291	rs6699968	0.01042	0.001702	A	G	0.6477	9.14113e-10	428272
WBLeanMass_PMID40968291	rs10914470	-0.0123	0.001902	T	C	0.2497	1.01158e-10	428272
WBLeanMass_PMID40968291	rs10914471	0.01064	0.001704	C	T	0.6478	4.1783e-10	428272
WBLeanMass_PMID40968291	rs35208230	0.01079	0.001707	TG	T	0.6495	2.60016e-10	428272
WBLeanMass_PMID40968291	rs945211	0.01097	0.001675	C	G	0.6193	5.62341e-11	428272
WBLeanMass_PMID40968291	rs1127100	0.01087	0.001705	C	T	0.6494	1.8239e-10	428272
WBLeanMass_PMID40968291	rs61779597	-0.01284	0.001922	A	G	0.2448	2.39883e-11	428272
WBLeanMass_PMID40968291	rs75570615	0.0149	0.002575	T	C	0.1146	7.24436e-09	428272
WBLeanMass_PMID40968291	rs35366154	0.01502	0.002573	A	G	0.1145	5.29663e-09	428272
WBLeanMass_PMID40968291	rs35487580	0.0148	0.002564	T	C	0.1145	7.81628e-09	428272
WBLeanMass_PMID40968291	rs12737935	0.01469	0.002561	G	A	0.1145	9.7499e-09	428272
WBLeanMass_PMID40968291	rs59643186	0.0147	0.002559	C	T	0.115	9.22571e-09	428272
WBLeanMass_PMID40968291	rs57856775	0.01474	0.002559	C	A	0.115	8.4918e-09	428272
WBLeanMass_PMID40968291	rs61513120	0.01474	0.002559	G	A	0.115	8.37529e-09	428272
WBLeanMass_PMID40968291	rs12747096	0.01474	0.002559	A	G	0.115	8.33681e-09	428272
WBLeanMass_PMID40968291	rs35869473	0.01474	0.002559	A	C	0.115	8.4918e-09	428272
WBLeanMass_PMID40968291	rs34760089	0.019	0.002607	T	C	0.1102	3.16228e-13	428272
WBLeanMass_PMID40968291	rs12756533	0.019	0.002603	G	A	0.1103	2.88403e-13	428272
WBLeanMass_PMID40968291	rs34013108	0.02361	0.003454	A	G	0.05967	8.12831e-12	428272
WBLeanMass_PMID40968291	rs1790044	0.01881	0.002597	A	T	0.1105	4.36516e-13	428272
WBLeanMass_PMID40968291	rs686069	0.01885	0.002594	A	G	0.1106	3.71535e-13	428272
WBLeanMass_PMID40968291	rs2475833	0.01898	0.002605	G	A	0.1098	3.16228e-13	428272
WBLeanMass_PMID40968291	rs594540	0.01876	0.002598	T	C	0.1102	5.12861e-13	428272
WBLeanMass_PMID40968291	rs652112	0.01873	0.002626	C	T	0.1069	9.77237e-13	428272
WBLeanMass_PMID40968291	rs610798	0.01873	0.002623	C	G	0.1075	9.33254e-13	428272
WBLeanMass_PMID40968291	rs150378436	0.0309	0.005298	G	A	0.02455	5.47016e-09	428272
WBLeanMass_PMID40968291	rs34701865	0.02304	0.003426	T	C	0.06024	1.7378e-11	428272
WBLeanMass_PMID40968291	rs681761	0.01379	0.002109	G	C	0.1847	6.16595e-11	428272
WBLeanMass_PMID40968291	rs35506562	0.02348	0.003475	T	G	0.05825	1.38038e-11	428272
WBLeanMass_PMID40968291	rs12749718	0.02094	0.003292	T	A	0.06557	2.01837e-10	428272
WBLeanMass_PMID40968291	rs138898513	-0.1074	0.01707	A	G	0.002666	3.13329e-10	428272
WBLeanMass_PMID40968291	rs684484	0.01425	0.002334	G	C	0.1421	1.02329e-09	428272
WBLeanMass_PMID40968291	rs16834765	0.02183	0.003372	T	C	0.06142	9.54993e-11	428272
WBLeanMass_PMID40968291	rs682654	0.01437	0.002337	A	C	0.1435	7.6913e-10	428272
WBLeanMass_PMID40968291	rs645654	0.01395	0.002335	C	T	0.1419	2.2751e-09	428272
WBLeanMass_PMID40968291	rs58880674	0.01439	0.002337	T	TG	0.1436	7.4131e-10	428272
WBLeanMass_PMID40968291	rs639233	0.0145	0.002336	T	C	0.1437	5.40754e-10	428272
WBLeanMass_PMID40968291	rs55894623	0.02357	0.003477	C	T	0.05799	1.20226e-11	428272
WBLeanMass_PMID40968291	rs56371094	0.02358	0.003478	A	T	0.05798	1.20226e-11	428272
WBLeanMass_PMID40968291	rs2377924	0.02358	0.003477	T	G	0.058	1.1749e-11	428272
WBLeanMass_PMID40968291	rs150609317	0.02378	0.003519	C	CTATT	0.05708	1.41254e-11	428272
WBLeanMass_PMID40968291	rs652596	0.01454	0.002405	G	C	0.1386	1.47911e-09	428272
WBLeanMass_PMID40968291	rs200802233	0.02396	0.003522	A	AC	0.05701	1.02329e-11	428272
WBLeanMass_PMID40968291	rs72664991	0.02332	0.003495	T	C	0.05762	2.51189e-11	428272
WBLeanMass_PMID40968291	rs72664992	0.02332	0.003477	C	T	0.05802	1.99526e-11	428272
WBLeanMass_PMID40968291	rs72664993	0.02332	0.003495	G	C	0.05761	2.51189e-11	428272
WBLeanMass_PMID40968291	rs533368971	0.02386	0.003508	T	C	0.05732	1.02329e-11	428272
WBLeanMass_PMID40968291	rs72664995	0.02359	0.003479	C	A	0.05798	1.20226e-11	428272
WBLeanMass_PMID40968291	rs527470871	0.02756	0.004322	G	A	0.03992	1.81552e-10	428272
WBLeanMass_PMID40968291	rs566324598	0.02753	0.004321	G	C	0.03994	1.87068e-10	428272
WBLeanMass_PMID40968291	rs559756424	0.02756	0.004322	G	T	0.03992	1.8197e-10	428272
WBLeanMass_PMID40968291	rs10914504	0.01427	0.002339	T	C	0.1419	1.04713e-09	428272
WBLeanMass_PMID40968291	rs10914505	0.01418	0.002337	T	G	0.1418	1.30617e-09	428272
WBLeanMass_PMID40968291	rs61516782	0.0152	0.002405	T	TATA	0.1328	2.61216e-10	428272
WBLeanMass_PMID40968291	rs72665000	0.0234	0.003481	C	G	0.05797	1.77828e-11	428272
WBLeanMass_PMID40968291	rs591833	0.01467	0.002337	A	G	0.1439	3.49945e-10	428272
WBLeanMass_PMID40968291	rs72665002	0.02167	0.003376	T	C	0.06138	1.38676e-10	428272
WBLeanMass_PMID40968291	rs663059	0.01445	0.002338	T	C	0.1439	6.32412e-10	428272
WBLeanMass_PMID40968291	rs646370	0.01386	0.002253	G	A	0.1573	7.76247e-10	428272
WBLeanMass_PMID40968291	rs72666705	0.02357	0.003481	C	G	0.05803	1.25893e-11	428272
WBLeanMass_PMID40968291	rs139994937	0.02354	0.003481	T	C	0.05807	1.34896e-11	428272
WBLeanMass_PMID40968291	rs149768843	0.02354	0.003481	C	G	0.05808	1.34896e-11	428272
WBLeanMass_PMID40968291	rs541978	0.01249	0.002175	G	T	0.1723	9.28966e-09	428272
WBLeanMass_PMID40968291	rs184758181	0.02943	0.005032	A	G	0.02743	4.93174e-09	428272
WBLeanMass_PMID40968291	rs600035	0.01348	0.002228	T	C	0.1624	1.45211e-09	428272
WBLeanMass_PMID40968291	rs55800172	0.02226	0.003225	A	G	0.07035	5.24807e-12	428272
WBLeanMass_PMID40968291	rs9792944	0.01611	0.002718	T	C	0.1006	3.12608e-09	428272
WBLeanMass_PMID40968291	rs72666712	0.01627	0.002696	C	T	0.1017	1.57761e-09	428272
WBLeanMass_PMID40968291	rs59578259	0.01536	0.002643	G	A	0.1059	6.15177e-09	428272
WBLeanMass_PMID40968291	rs60506137	0.01537	0.002643	A	G	0.1059	5.99791e-09	428272
WBLeanMass_PMID40968291	rs67215295	0.01585	0.002632	A	C	0.1074	1.71396e-09	428272
WBLeanMass_PMID40968291	rs6669579	0.01643	0.002666	T	A	0.1037	7.07946e-10	428272
WBLeanMass_PMID40968291	rs72666715	0.01609	0.002711	A	G	0.1012	2.91743e-09	428272
WBLeanMass_PMID40968291	rs111459593	0.01547	0.002658	GT	G	0.1055	5.95662e-09	428272
WBLeanMass_PMID40968291	rs72666718	0.01594	0.002724	A	C	0.1008	4.83059e-09	428272
WBLeanMass_PMID40968291	rs72666719	0.01603	0.002728	G	A	0.1008	4.1783e-09	428272
WBLeanMass_PMID40968291	rs115170762	0.01648	0.002776	A	G	0.09967	2.94442e-09	428272
WBLeanMass_PMID40968291	rs186808175	0.03762	0.005392	A	G	0.02392	3.01995e-12	428272
WBLeanMass_PMID40968291	rs138227311	0.03526	0.005299	T	C	0.02469	2.81838e-11	428272
WBLeanMass_PMID40968291	rs72666723	0.02435	0.003364	A	C	0.06292	4.57088e-13	428272
WBLeanMass_PMID40968291	rs151082764	0.03537	0.005297	A	T	0.02448	2.45471e-11	428272
WBLeanMass_PMID40968291	rs3738002	0.02331	0.003255	A	T	0.06665	8.12831e-13	428272
WBLeanMass_PMID40968291	rs183339088	0.03263	0.005659	G	A	0.02142	8.09096e-09	428272
WBLeanMass_PMID40968291	rs550422553	-0.1057	0.01742	T	C	0.002453	1.30918e-09	428272
WBLeanMass_PMID40968291	rs113079412	0.02288	0.003285	A	G	0.06553	3.31131e-12	428272
WBLeanMass_PMID40968291	rs147897053	0.02297	0.003266	G	GCTT	0.06606	1.99526e-12	428272
WBLeanMass_PMID40968291	rs113025185	0.02311	0.003281	G	GGGACATT	0.06555	1.86209e-12	428272
WBLeanMass_PMID40968291	rs4317856	0.02227	0.003241	A	C	0.06672	6.30957e-12	428272
WBLeanMass_PMID40968291	rs4576694	0.02285	0.003255	C	T	0.06626	2.23872e-12	428272
WBLeanMass_PMID40968291	rs7512015	0.02261	0.003171	G	A	0.06979	1e-12	428272
WBLeanMass_PMID40968291	rs72666730	0.02316	0.003259	C	G	0.06631	1.1749e-12	428272
WBLeanMass_PMID40968291	rs16834858	0.02277	0.003173	G	T	0.06981	7.24436e-13	428272
WBLeanMass_PMID40968291	rs112662082	0.02245	0.003234	TAGTC	T	0.06716	3.89045e-12	428272
WBLeanMass_PMID40968291	rs56378246	0.02227	0.003182	C	G	0.06969	2.5704e-12	428272
WBLeanMass_PMID40968291	rs72666734	0.02274	0.003259	A	G	0.0665	3.01995e-12	428272
WBLeanMass_PMID40968291	rs6676851	0.02265	0.003179	T	G	0.06946	1.04713e-12	428272
WBLeanMass_PMID40968291	rs79860048	0.02272	0.003178	C	T	0.06948	8.70964e-13	428272
WBLeanMass_PMID40968291	rs74659120	0.02278	0.003162	A	G	0.07041	5.7544e-13	428272
WBLeanMass_PMID40968291	rs112551207	0.0226	0.003185	C	T	0.0691	1.28825e-12	428272
WBLeanMass_PMID40968291	rs16834860	0.02257	0.003249	T	C	0.06655	3.80189e-12	428272
WBLeanMass_PMID40968291	rs72666735	0.0226	0.003249	C	T	0.06665	3.46737e-12	428272
WBLeanMass_PMID40968291	rs113620194	0.02283	0.003206	G	T	0.06846	1.07152e-12	428272
WBLeanMass_PMID40968291	rs112640237	0.02197	0.003189	T	C	0.0689	5.62341e-12	428272
WBLeanMass_PMID40968291	rs744455	0.0227	0.003162	G	A	0.07042	6.91831e-13	428272
WBLeanMass_PMID40968291	rs744454	0.02303	0.003265	T	C	0.0661	1.7378e-12	428272
WBLeanMass_PMID40968291	rs57631383	0.02262	0.003177	C	T	0.06949	1.07152e-12	428272
WBLeanMass_PMID40968291	rs59530293	0.02246	0.003249	T	G	0.06655	4.7863e-12	428272
WBLeanMass_PMID40968291	rs114873208	0.02256	0.003248	T	C	0.06659	3.71535e-12	428272
WBLeanMass_PMID40968291	rs11807628	0.02268	0.003162	G	A	0.07042	7.24436e-13	428272
WBLeanMass_PMID40968291	rs16834877	0.02251	0.003243	C	T	0.06675	3.89045e-12	428272
WBLeanMass_PMID40968291	rs2282517	0.02261	0.003163	A	G	0.07033	8.70964e-13	428272
WBLeanMass_PMID40968291	rs16834880	0.02234	0.003225	C	G	0.06718	4.2658e-12	428272
WBLeanMass_PMID40968291	rs56002135	0.02235	0.003225	T	C	0.06718	4.16869e-12	428272
WBLeanMass_PMID40968291	rs55801506	0.02311	0.003243	A	C	0.06661	1.04713e-12	428272
WBLeanMass_PMID40968291	rs60692380	0.02306	0.003242	T	G	0.06668	1.14815e-12	428272
WBLeanMass_PMID40968291	rs60687420	0.02311	0.003245	A	G	0.0666	1.04713e-12	428272
WBLeanMass_PMID40968291	rs72666743	0.02263	0.003227	T	C	0.06711	2.34423e-12	428272
WBLeanMass_PMID40968291	rs113707886	0.02297	0.003176	G	A	0.06931	4.67735e-13	428272
WBLeanMass_PMID40968291	rs59874511	0.02277	0.003156	T	G	0.07048	5.37032e-13	428272
WBLeanMass_PMID40968291	rs112040509	0.02266	0.003221	T	C	0.0673	1.99526e-12	428272
WBLeanMass_PMID40968291	rs72666748	0.02257	0.00322	G	A	0.06733	2.39883e-12	428272
WBLeanMass_PMID40968291	rs72666749	0.02306	0.003173	G	A	0.06941	3.63078e-13	428272
WBLeanMass_PMID40968291	rs72666750	0.02331	0.003265	G	A	0.06604	9.33254e-13	428272
WBLeanMass_PMID40968291	rs112600497	0.02307	0.003173	G	C	0.0694	3.54813e-13	428272
WBLeanMass_PMID40968291	rs72666752	0.02318	0.003264	G	A	0.06605	1.23027e-12	428272
WBLeanMass_PMID40968291	rs11295564	0.02246	0.003164	C	CT	0.06968	1.25893e-12	428272
WBLeanMass_PMID40968291	rs74535954	0.02311	0.003243	C	T	0.06665	1.04713e-12	428272
WBLeanMass_PMID40968291	rs111558115	0.02309	0.003174	C	T	0.06939	3.46737e-13	428272
WBLeanMass_PMID40968291	rs16834892	0.02265	0.003222	A	G	0.0673	2.0893e-12	428272
WBLeanMass_PMID40968291	rs200809917	0.02261	0.003222	TA	T	0.06728	2.29087e-12	428272
WBLeanMass_PMID40968291	rs59807012	0.02261	0.003222	A	G	0.06728	2.29087e-12	428272
WBLeanMass_PMID40968291	rs57922559	0.02265	0.003222	T	G	0.0673	2.0893e-12	428272
WBLeanMass_PMID40968291	rs75125786	0.02308	0.003243	G	A	0.06664	1.12202e-12	428272
WBLeanMass_PMID40968291	rs6671640	0.02308	0.003174	T	C	0.0694	3.54813e-13	428272
WBLeanMass_PMID40968291	rs72666754	0.02262	0.003222	G	A	0.0673	2.18776e-12	428272
WBLeanMass_PMID40968291	rs55794623	0.02306	0.003243	T	C	0.06665	1.14815e-12	428272
WBLeanMass_PMID40968291	rs72666755	0.02303	0.003173	T	C	0.0694	3.98107e-13	428272
WBLeanMass_PMID40968291	rs72666756	0.02303	0.003173	G	A	0.0694	3.98107e-13	428272
WBLeanMass_PMID40968291	rs77464032	0.02133	0.003164	G	T	0.07006	1.58489e-11	428272
WBLeanMass_PMID40968291	rs57174756	0.02297	0.003208	GT	G	0.06841	8.12831e-13	428272
WBLeanMass_PMID40968291	rs57390837	0.02238	0.003174	G	GC	0.06942	1.7378e-12	428272
WBLeanMass_PMID40968291	rs57364156	0.02273	0.003157	C	T	0.07048	5.88844e-13	428272
WBLeanMass_PMID40968291	rs201697899	0.02307	0.003244	G	GC	0.06661	1.14815e-12	428272
WBLeanMass_PMID40968291	rs72666762	0.02303	0.003243	T	C	0.06665	1.23027e-12	428272
WBLeanMass_PMID40968291	rs150358147	0.02259	0.003222	A	ATTATTTATTTATTTAT	0.06728	2.39883e-12	428272
WBLeanMass_PMID40968291	rs55887723	0.023	0.003173	A	G	0.06941	4.2658e-13	428272
WBLeanMass_PMID40968291	rs56067750	0.023	0.003173	T	C	0.06941	4.2658e-13	428272
WBLeanMass_PMID40968291	rs41311207	0.02258	0.003222	G	A	0.0673	2.39883e-12	428272
WBLeanMass_PMID40968291	rs12240258	0.02251	0.003182	G	C	0.06896	1.51356e-12	428272
WBLeanMass_PMID40968291	rs41308244	0.02301	0.003243	C	G	0.06665	1.28825e-12	428272
WBLeanMass_PMID40968291	rs55797802	0.02235	0.003173	G	A	0.06947	1.86209e-12	428272
WBLeanMass_PMID40968291	rs57266018	0.023	0.003243	A	T	0.06665	1.31826e-12	428272
WBLeanMass_PMID40968291	rs72666767	0.02295	0.003173	T	C	0.06941	4.67735e-13	428272
WBLeanMass_PMID40968291	rs58551591	0.02149	0.003218	A	C	0.06811	2.39883e-11	428272
WBLeanMass_PMID40968291	rs72666768	0.02079	0.003294	A	C	0.07324	2.80543e-10	428272
WBLeanMass_PMID40968291	rs72478561	0.02256	0.003227	A	G	0.06711	2.69153e-12	428272
WBLeanMass_PMID40968291	rs7545446	0.02296	0.003173	C	G	0.06941	4.67735e-13	428272
WBLeanMass_PMID40968291	rs72666769	0.01899	0.003047	C	A	0.07687	4.53942e-10	428272
WBLeanMass_PMID40968291	rs72666770	0.02311	0.003265	C	A	0.06601	1.47911e-12	428272
WBLeanMass_PMID40968291	rs111384328	0.02235	0.003173	T	TG	0.06947	1.86209e-12	428272
WBLeanMass_PMID40968291	rs56039103	0.02251	0.003223	T	C	0.06732	2.88403e-12	428272
WBLeanMass_PMID40968291	rs565677418	0.02033	0.003097	C	CTTT	0.07643	5.24807e-11	428272
WBLeanMass_PMID40968291	rs72666771	0.02293	0.003238	A	G	0.06686	1.41254e-12	428272
WBLeanMass_PMID40968291	rs72666773	0.0231	0.003265	C	G	0.06602	1.47911e-12	428272
WBLeanMass_PMID40968291	rs72666775	0.02301	0.003244	A	G	0.06664	1.28825e-12	428272
WBLeanMass_PMID40968291	rs2273164	0.02292	0.003173	G	C	0.06942	5.12861e-13	428272
WBLeanMass_PMID40968291	rs56283088	-0.09429	0.01413	G	C	0.003476	2.51189e-11	428272
WBLeanMass_PMID40968291	rs72666776	0.02251	0.003222	G	T	0.06732	2.81838e-12	428272
WBLeanMass_PMID40968291	rs112311872	0.0222	0.00322	A	C	0.06746	5.37032e-12	428272
WBLeanMass_PMID40968291	rs72666779	0.0225	0.003222	T	G	0.06732	2.88403e-12	428272
WBLeanMass_PMID40968291	rs56262824	0.0182	0.003048	T	G	0.0881	2.33884e-09	428272
WBLeanMass_PMID40968291	rs56249035	0.02244	0.003231	T	C	0.06703	3.80189e-12	428272
WBLeanMass_PMID40968291	rs9660979	0.0223	0.003173	C	T	0.06947	2.0893e-12	428272
WBLeanMass_PMID40968291	rs55666339	0.02289	0.003173	C	T	0.06943	5.49541e-13	428272
WBLeanMass_PMID40968291	rs55947837	0.02241	0.003182	C	T	0.06899	1.86209e-12	428272
WBLeanMass_PMID40968291	rs2281385	0.02284	0.003215	C	T	0.06789	1.20226e-12	428272
WBLeanMass_PMID40968291	rs16834916	0.02289	0.003173	A	G	0.06944	5.49541e-13	428272
WBLeanMass_PMID40968291	rs60708887	0.02252	0.003222	T	C	0.06732	2.75423e-12	428272
WBLeanMass_PMID40968291	rs16834922	0.0217	0.003138	C	T	0.07246	4.67735e-12	428272
WBLeanMass_PMID40968291	rs16834926	0.02212	0.003166	G	A	0.06996	2.81838e-12	428272
WBLeanMass_PMID40968291	rs72666781	0.02231	0.003214	A	G	0.06764	3.89045e-12	428272
WBLeanMass_PMID40968291	rs2295116	0.02191	0.003202	T	C	0.06804	7.94328e-12	428272
WBLeanMass_PMID40968291	rs2295117	0.02254	0.003169	C	A	0.06976	1.14815e-12	428272
WBLeanMass_PMID40968291	rs56663136	0.02289	0.003175	C	G	0.06954	5.62341e-13	428272
WBLeanMass_PMID40968291	rs60559680	0.02274	0.00317	T	A	0.06968	7.4131e-13	428272
WBLeanMass_PMID40968291	rs3903683	0.02251	0.003152	G	T	0.07082	9.33254e-13	428272
WBLeanMass_PMID40968291	rs150341307	-0.09154	0.01546	C	G	0.002888	3.17687e-09	428272
WBLeanMass_PMID40968291	rs41302746	0.0224	0.003214	C	G	0.06761	3.16228e-12	428272
WBLeanMass_PMID40968291	rs35178513	0.02187	0.003204	T	C	0.06806	8.70964e-12	428272
WBLeanMass_PMID40968291	rs58238092	0.02253	0.003155	T	C	0.0707	9.12011e-13	428272
WBLeanMass_PMID40968291	rs4012159	0.022	0.003212	CTTTTA	C	0.06846	7.4131e-12	428272
WBLeanMass_PMID40968291	rs61145495	0.02241	0.00317	C	T	0.06969	1.58489e-12	428272
WBLeanMass_PMID40968291	rs41311189	0.02155	0.003201	A	C	0.06804	1.65959e-11	428272
WBLeanMass_PMID40968291	rs56402553	0.02253	0.003154	C	T	0.07072	9.12011e-13	428272
WBLeanMass_PMID40968291	rs3753609	0.02172	0.003202	A	G	0.068	1.1749e-11	428272
WBLeanMass_PMID40968291	rs3738001	0.02052	0.002983	G	A	0.08218	6.0256e-12	428272
WBLeanMass_PMID40968291	rs17523023	0.02245	0.00317	G	A	0.06961	1.41254e-12	428272
WBLeanMass_PMID40968291	rs16834931	0.02246	0.003154	G	A	0.07073	1.07152e-12	428272
WBLeanMass_PMID40968291	rs111388061	0.02214	0.003165	G	A	0.06997	2.69153e-12	428272
WBLeanMass_PMID40968291	rs72666791	0.02156	0.003199	C	G	0.06826	1.58489e-11	428272
WBLeanMass_PMID40968291	rs72666792	0.02211	0.003213	G	A	0.06777	5.88844e-12	428272
WBLeanMass_PMID40968291	rs72666793	0.02223	0.003151	C	T	0.07097	1.7378e-12	428272
WBLeanMass_PMID40968291	rs72666795	0.02211	0.003166	C	A	0.06996	2.95121e-12	428272
WBLeanMass_PMID40968291	rs1137921	0.02169	0.003205	C	T	0.06808	1.31826e-11	428272
WBLeanMass_PMID40968291	rs1137947	0.02225	0.003151	A	C	0.07097	1.65959e-12	428272
WBLeanMass_PMID40968291	rs55670431	0.02165	0.003183	A	G	0.06912	1.02329e-11	428272
WBLeanMass_PMID40968291	rs2127245	0.02188	0.003188	T	C	0.06898	6.60693e-12	428272
WBLeanMass_PMID40968291	rs59213601	0.02151	0.003208	C	T	0.06808	2.04174e-11	428272
WBLeanMass_PMID40968291	rs9700148	0.02174	0.003193	T	C	0.06873	9.77237e-12	428272
WBLeanMass_PMID40968291	rs531005955	0.02222	0.003221	CAA	C	0.06764	5.24807e-12	428272
WBLeanMass_PMID40968291	rs111240679	0.02163	0.003184	C	T	0.06917	1.12202e-11	428272
WBLeanMass_PMID40968291	rs80259940	0.02173	0.003193	T	C	0.06873	1e-11	428272
WBLeanMass_PMID40968291	rs56107219	0.0219	0.003215	C	T	0.06799	9.77237e-12	428272
WBLeanMass_PMID40968291	rs7521501	0.02134	0.003204	C	G	0.06825	2.69153e-11	428272
WBLeanMass_PMID40968291	rs41311197	0.0223	0.003226	C	T	0.06778	4.7863e-12	428272
WBLeanMass_PMID40968291	rs640243	0.02104	0.003133	C	A	0.07281	1.86209e-11	428272
WBLeanMass_PMID40968291	rs3795428	0.02157	0.003192	G	C	0.06899	1.41254e-11	428272
WBLeanMass_PMID40968291	rs148981711	0.03148	0.004799	G	A	0.03001	5.37032e-11	428272
WBLeanMass_PMID40968291	rs147331193	0.03089	0.004813	G	T	0.02982	1.37404e-10	428272
WBLeanMass_PMID40968291	rs146315331	0.02054	0.00354	A	G	0.05743	6.53131e-09	428272
WBLeanMass_PMID40968291	rs148771028	-0.02366	0.003799	A	ATGG	0.05346	4.72063e-10	428272
WBLeanMass_PMID40968291	rs80032169	-0.04697	0.007671	C	T	0.01253	9.1622e-10	428272
WBLeanMass_PMID40968291	rs114140319	-0.04388	0.006966	A	C	0.01499	2.99226e-10	428272
WBLeanMass_PMID40968291	rs75928570	-0.04365	0.005643	G	A	0.0222	1.04713e-14	428272
WBLeanMass_PMID40968291	rs79659814	-0.04154	0.00555	T	C	0.02294	7.24436e-14	428272
WBLeanMass_PMID40968291	rs138945349	-0.04089	0.005532	T	C	0.023	1.44544e-13	428272
WBLeanMass_PMID40968291	rs74688732	-0.03031	0.00437	T	C	0.03588	4.0738e-12	428272
WBLeanMass_PMID40968291	rs78742377	-0.03032	0.004394	C	G	0.03572	5.24807e-12	428272
WBLeanMass_PMID40968291	rs189323826	-0.04254	0.007127	A	G	0.01448	2.39883e-09	428272
WBLeanMass_PMID40968291	rs12094604	-0.02562	0.003482	A	G	0.06109	1.86209e-13	428272
WBLeanMass_PMID40968291	rs144754489	-0.01019	0.001759	A	ATTTG	0.6911	6.93426e-09	428272
WBLeanMass_PMID40968291	rs75868970	-0.02421	0.003372	C	T	0.06234	7.07946e-13	428272
WBLeanMass_PMID40968291	rs34542197	-0.01173	0.001971	CT	C	0.7658	2.65461e-09	428272
WBLeanMass_PMID40968291	rs56923574	-0.01531	0.001751	A	AAG	0.3359	2.29087e-18	428272
WBLeanMass_PMID40968291	rs10753280	0.01663	0.001764	C	A	0.6872	4.16869e-21	428272
WBLeanMass_PMID40968291	rs189727255	-0.01683	0.001766	A	G	0.3108	1.58489e-21	428272
WBLeanMass_PMID40968291	rs4653016	0.01669	0.001761	A	C	0.6878	2.63027e-21	428272
WBLeanMass_PMID40968291	rs4653017	0.01664	0.001761	T	C	0.6878	3.38844e-21	428272
WBLeanMass_PMID40968291	rs6679416	0.01665	0.001761	C	T	0.688	3.31131e-21	428272
WBLeanMass_PMID40968291	rs6664593	0.01661	0.001761	C	T	0.6878	3.89045e-21	428272
WBLeanMass_PMID40968291	rs6682438	0.01621	0.001742	C	T	0.6778	1.34896e-20	428272
WBLeanMass_PMID40968291	rs4652839	0.01626	0.001742	G	C	0.6778	1.04713e-20	428272
WBLeanMass_PMID40968291	rs5861	0.01628	0.001742	A	C	0.678	9.12011e-21	428272
WBLeanMass_PMID40968291	rs1130804	0.01626	0.001742	C	T	0.678	1.02329e-20	428272
WBLeanMass_PMID40968291	rs10914684	-0.01615	0.001751	A	G	0.319	2.88403e-20	428272
WBLeanMass_PMID40968291	rs10914685	-0.01621	0.001742	T	A	0.3221	1.31826e-20	428272
WBLeanMass_PMID40968291	rs34504596	-0.01631	0.001743	G	GA	0.3219	8.31764e-21	428272
WBLeanMass_PMID40968291	rs74741404	-0.02566	0.003715	T	A	0.05224	4.89779e-12	428272
WBLeanMass_PMID40968291	rs7513015	0.0162	0.001742	T	G	0.6779	1.38038e-20	428272
WBLeanMass_PMID40968291	rs55745410	-0.01558	0.001722	G	A	0.3491	1.44544e-19	428272
WBLeanMass_PMID40968291	rs4564102	0.01612	0.001742	A	G	0.6779	2.18776e-20	428272
WBLeanMass_PMID40968291	rs10798939	-0.01374	0.002026	G	A	0.2028	1.20226e-11	428272
WBLeanMass_PMID40968291	rs4653069	0.01613	0.001742	G	A	0.6779	2.04174e-20	428272
WBLeanMass_PMID40968291	rs61801971	-0.01592	0.001741	T	A	0.3229	5.7544e-20	428272
WBLeanMass_PMID40968291	rs12044012	-0.01592	0.001752	A	G	0.3178	1e-19	428272
WBLeanMass_PMID40968291	rs4652856	0.01571	0.001736	T	C	0.6761	1.44544e-19	428272
WBLeanMass_PMID40968291	rs4233199	0.01149	0.001636	T	C	0.5533	2.13796e-12	428272
WBLeanMass_PMID40968291	rs4653081	0.01575	0.00174	C	A	0.6771	1.44544e-19	428272
WBLeanMass_PMID40968291	rs4653083	0.01573	0.00174	C	T	0.6771	1.58489e-19	428272
WBLeanMass_PMID40968291	rs4652857	0.01113	0.001637	T	C	0.5459	1.04713e-11	428272
WBLeanMass_PMID40968291	rs61801973	-0.01578	0.001741	C	A	0.3227	1.25893e-19	428272
WBLeanMass_PMID40968291	rs6678247	0.01574	0.00174	C	T	0.6771	1.51356e-19	428272
WBLeanMass_PMID40968291	rs6680310	-0.01564	0.001742	A	C	0.3228	2.75423e-19	428272
WBLeanMass_PMID40968291	rs6703787	0.01553	0.001742	A	G	0.6771	4.7863e-19	428272
WBLeanMass_PMID40968291	rs55754029	0.01159	0.001637	A	C	0.5536	1.44544e-12	428272
WBLeanMass_PMID40968291	rs4653095	0.01567	0.001741	T	C	0.6772	2.23872e-19	428272
WBLeanMass_PMID40968291	rs7545146	0.01161	0.001636	A	G	0.5538	1.25893e-12	428272
WBLeanMass_PMID40968291	rs12410944	-0.01612	0.001791	G	A	0.3079	2.23872e-19	428272
WBLeanMass_PMID40968291	rs4653102	0.0116	0.001636	C	T	0.5538	1.34896e-12	428272
WBLeanMass_PMID40968291	rs6675264	0.01568	0.001741	T	C	0.6772	2.0893e-19	428272
WBLeanMass_PMID40968291	rs6425816	0.01568	0.001741	G	A	0.6772	2.04174e-19	428272
WBLeanMass_PMID40968291	rs185861601	-0.01634	0.002669	T	A	0.1042	9.28966e-10	428272
WBLeanMass_PMID40968291	rs190223154	-0.01624	0.002667	A	G	0.1043	1.1298e-09	428272
WBLeanMass_PMID40968291	rs4653111	0.01465	0.00173	G	A	0.6673	2.45471e-17	428272
WBLeanMass_PMID40968291	rs7545416	0.01575	0.00174	G	C	0.6772	1.44544e-19	428272
WBLeanMass_PMID40968291	rs58107686	-0.01572	0.00174	A	C	0.3237	1.69824e-19	428272
WBLeanMass_PMID40968291	rs55998161	-0.01632	0.002668	T	C	0.1043	9.57194e-10	428272
WBLeanMass_PMID40968291	rs10737369	0.01577	0.001742	C	A	0.6777	1.38038e-19	428272
WBLeanMass_PMID40968291	rs4345778	0.01172	0.001637	T	C	0.5543	8.31764e-13	428272
WBLeanMass_PMID40968291	rs4233201	0.01578	0.001741	C	T	0.6776	1.28825e-19	428272
WBLeanMass_PMID40968291	rs4653117	0.01576	0.001741	C	T	0.6776	1.44544e-19	428272
WBLeanMass_PMID40968291	rs10798943	0.0157	0.00174	T	C	0.6771	1.90546e-19	428272
WBLeanMass_PMID40968291	rs77782749	-0.02276	0.003576	T	C	0.05487	1.96789e-10	428272
WBLeanMass_PMID40968291	rs137914783	0.01572	0.001742	CCTT	C	0.6775	1.8197e-19	428272
WBLeanMass_PMID40968291	rs4652870	0.01562	0.00174	G	T	0.6771	2.81838e-19	428272
WBLeanMass_PMID40968291	rs75547306	-0.01861	0.002761	A	G	0.09741	1.58489e-11	428272
WBLeanMass_PMID40968291	rs4233202	0.01561	0.00174	G	C	0.6771	2.95121e-19	428272
WBLeanMass_PMID40968291	rs17474856	-0.01565	0.001741	G	A	0.3228	2.39883e-19	428272
WBLeanMass_PMID40968291	rs11584564	0.011	0.00165	G	C	0.5853	2.5704e-11	428272
WBLeanMass_PMID40968291	rs10798944	0.01098	0.001651	C	T	0.5851	2.88403e-11	428272
WBLeanMass_PMID40968291	rs12039069	-0.01565	0.001741	T	C	0.3228	2.51189e-19	428272
WBLeanMass_PMID40968291	rs942485	0.01556	0.00174	C	T	0.6771	3.98107e-19	428272
WBLeanMass_PMID40968291	rs537435042	0.01426	0.001725	A	ATT	0.664	1.38038e-16	428272
WBLeanMass_PMID40968291	rs2763038	0.01563	0.001741	G	T	0.6772	2.69153e-19	428272
WBLeanMass_PMID40968291	rs10798945	0.01154	0.001891	T	C	0.7539	1.03992e-09	428272
WBLeanMass_PMID40968291	rs2247959	0.01558	0.001741	T	C	0.6772	3.54813e-19	428272
WBLeanMass_PMID40968291	rs4652871	0.01553	0.001741	G	A	0.6771	4.57088e-19	428272
WBLeanMass_PMID40968291	rs1072585	0.01564	0.001741	C	A	0.6771	2.69153e-19	428272
WBLeanMass_PMID40968291	rs7514553	0.011	0.001653	C	T	0.5845	2.81838e-11	428272
WBLeanMass_PMID40968291	rs4652874	0.01558	0.001741	T	C	0.6771	3.46737e-19	428272
WBLeanMass_PMID40968291	rs35208971	0.01114	0.001653	CTTT	C	0.5834	1.62181e-11	428272
WBLeanMass_PMID40968291	rs4652875	0.011	0.001653	G	C	0.5845	2.88403e-11	428272
WBLeanMass_PMID40968291	rs4652877	0.01088	0.001653	G	A	0.5844	4.67735e-11	428272
WBLeanMass_PMID40968291	rs12728411	0.011	0.001653	T	C	0.5845	2.81838e-11	428272
WBLeanMass_PMID40968291	rs12728559	0.01093	0.001652	G	C	0.5848	3.71535e-11	428272
WBLeanMass_PMID40968291	rs4653125	0.01559	0.001741	C	T	0.677	3.38844e-19	428272
WBLeanMass_PMID40968291	rs7514303	0.01089	0.00165	T	A	0.5859	4.0738e-11	428272
WBLeanMass_PMID40968291	rs7516643	0.01562	0.001742	C	T	0.6772	3.16228e-19	428272
WBLeanMass_PMID40968291	rs7514380	0.01561	0.001743	C	A	0.6773	3.23594e-19	428272
WBLeanMass_PMID40968291	rs6425817	0.01566	0.001743	G	A	0.6774	2.63027e-19	428272
WBLeanMass_PMID40968291	rs6425818	0.01566	0.001743	A	C	0.6774	2.63027e-19	428272
WBLeanMass_PMID40968291	rs6701932	0.01099	0.001653	A	C	0.5845	2.95121e-11	428272
WBLeanMass_PMID40968291	rs4653127	0.01581	0.001742	T	G	0.6774	1.12202e-19	428272
WBLeanMass_PMID40968291	rs12742446	0.01547	0.001733	T	G	0.6702	4.46684e-19	428272
WBLeanMass_PMID40968291	rs6686641	0.01562	0.001741	C	G	0.6771	2.88403e-19	428272
WBLeanMass_PMID40968291	rs6675663	0.01562	0.001741	C	A	0.6771	2.95121e-19	428272
WBLeanMass_PMID40968291	rs6663355	0.01099	0.001653	T	C	0.5844	2.88403e-11	428272
WBLeanMass_PMID40968291	rs6672188	0.01099	0.001653	C	G	0.5844	2.88403e-11	428272
WBLeanMass_PMID40968291	rs10753282	0.01566	0.001735	A	T	0.6756	1.8197e-19	428272
WBLeanMass_PMID40968291	rs6677391	0.01568	0.001741	C	T	0.6772	2.0893e-19	428272
WBLeanMass_PMID40968291	rs143323109	0.01093	0.001654	G	GC	0.5835	3.89045e-11	428272
WBLeanMass_PMID40968291	rs116683929	0.01112	0.001653	G	C	0.5845	1.7378e-11	428272
WBLeanMass_PMID40968291	rs10753283	0.01567	0.001741	G	A	0.6772	2.29087e-19	428272
WBLeanMass_PMID40968291	rs4652880	0.01566	0.001741	T	C	0.6772	2.39883e-19	428272
WBLeanMass_PMID40968291	rs4653132	0.01556	0.001735	C	T	0.6756	2.95121e-19	428272
WBLeanMass_PMID40968291	rs10914705	0.01567	0.00175	G	A	0.6801	3.38844e-19	428272
WBLeanMass_PMID40968291	rs1324480	0.01557	0.001735	C	T	0.6756	2.81838e-19	428272
WBLeanMass_PMID40968291	rs1998624	0.01562	0.001741	A	G	0.6769	2.81838e-19	428272
WBLeanMass_PMID40968291	rs1324481	0.01573	0.001751	G	T	0.6851	2.69153e-19	428272
WBLeanMass_PMID40968291	rs1324476	0.01467	0.001706	A	T	0.6487	7.94328e-18	428272
WBLeanMass_PMID40968291	rs7548195	0.01106	0.001727	T	C	0.3276	1.52757e-10	428272
WBLeanMass_PMID40968291	rs11410120	0.0125	0.001666	GT	G	0.544	6.30957e-14	428272
WBLeanMass_PMID40968291	rs7549079	0.01467	0.001706	C	T	0.6487	7.76247e-18	428272
WBLeanMass_PMID40968291	rs10798948	0.01458	0.0017	C	T	0.6472	9.54993e-18	428272
WBLeanMass_PMID40968291	rs1324478	0.01105	0.001727	T	A	0.3275	1.59588e-10	428272
WBLeanMass_PMID40968291	rs10914714	0.01104	0.001727	T	C	0.3275	1.60325e-10	428272
WBLeanMass_PMID40968291	rs7514230	0.01467	0.001706	T	A	0.6487	7.94328e-18	428272
WBLeanMass_PMID40968291	rs4291465	0.01467	0.001706	T	G	0.6487	7.94328e-18	428272
WBLeanMass_PMID40968291	rs4518860	0.01467	0.001706	C	T	0.6487	8.12831e-18	428272
WBLeanMass_PMID40968291	rs10798949	0.01454	0.001701	C	T	0.6475	1.25893e-17	428272
WBLeanMass_PMID40968291	rs6425819	0.01477	0.001707	G	A	0.6477	4.89779e-18	428272
WBLeanMass_PMID40968291	rs1123295	0.01225	0.001635	G	A	0.4486	6.91831e-14	428272
WBLeanMass_PMID40968291	rs1570685	0.01065	0.001755	A	G	0.3166	1.26765e-09	428272
WBLeanMass_PMID40968291	rs2336240	0.01449	0.00173	C	T	0.6468	5.37032e-17	428272
WBLeanMass_PMID40968291	rs10798950	0.01053	0.00173	C	A	0.6401	1.16413e-09	428272
WBLeanMass_PMID40968291	rs61744853	0.05502	0.008569	C	A	0.009475	1.35207e-10	428272
WBLeanMass_PMID40968291	rs41267257	-0.04551	0.007141	C	G	0.01321	1.84927e-10	428272
WBLeanMass_PMID40968291	rs184717353	-0.04714	0.007158	G	A	0.01323	4.57088e-11	428272
WBLeanMass_PMID40968291	rs77661035	-0.04786	0.007593	T	C	0.01216	2.92415e-10	428272
WBLeanMass_PMID40968291	rs150293616	-0.04777	0.008083	A	G	0.01077	3.43558e-09	428272
WBLeanMass_PMID40968291	rs187859963	-0.04794	0.008338	C	T	0.01031	8.97429e-09	428272
WBLeanMass_PMID40968291	rs6677708	0.01193	0.002075	C	A	0.7898	8.8308e-09	428272
WBLeanMass_PMID40968291	rs3845486	0.01115	0.001944	T	G	0.769	9.7949e-09	428272
WBLeanMass_PMID40968291	rs12078411	0.01111	0.001935	T	C	0.7621	9.4189e-09	428272
WBLeanMass_PMID40968291	rs1033890	0.01108	0.001928	T	C	0.769	8.95365e-09	428272
WBLeanMass_PMID40968291	rs4652902	0.01113	0.001928	A	C	0.7691	7.67361e-09	428272
WBLeanMass_PMID40968291	rs3754080	0.01102	0.0018	C	T	0.7037	9.33254e-10	428272
WBLeanMass_PMID40968291	rs7537052	0.01115	0.001773	G	T	0.6929	3.21366e-10	428272
WBLeanMass_PMID40968291	rs737381	0.01071	0.001782	C	G	0.7021	1.86638e-09	428272
WBLeanMass_PMID40968291	rs272833	0.01071	0.00177	G	C	0.6966	1.46218e-09	428272
WBLeanMass_PMID40968291	rs7521145	0.01061	0.001755	G	A	0.6849	1.47571e-09	428272
WBLeanMass_PMID40968291	rs76839660	0.01102	0.001773	A	AG	0.6829	5.15229e-10	428272
WBLeanMass_PMID40968291	rs272827	0.01068	0.001768	C	T	0.697	1.55597e-09	428272
WBLeanMass_PMID40968291	rs4653164	0.01046	0.001752	T	C	0.6838	2.38232e-09	428272
WBLeanMass_PMID40968291	rs11263861	0.0106	0.001753	A	G	0.685	1.48252e-09	428272
WBLeanMass_PMID40968291	rs11263862	0.01102	0.001758	T	C	0.6866	3.58922e-10	428272
WBLeanMass_PMID40968291	rs35672051	0.01049	0.001759	A	ACTC	0.6857	2.49459e-09	428272
WBLeanMass_PMID40968291	rs272811	0.01068	0.001768	A	G	0.6971	1.5417e-09	428272
WBLeanMass_PMID40968291	rs11263863	0.01044	0.001753	T	C	0.6839	2.61818e-09	428272
WBLeanMass_PMID40968291	rs795047	0.01112	0.001755	G	A	0.6883	2.33884e-10	428272
WBLeanMass_PMID40968291	rs2296263	0.01021	0.001642	T	C	0.5675	5.05825e-10	428272
WBLeanMass_PMID40968291	rs475591	0.01065	0.001653	C	T	0.5833	1.14288e-10	428272
WBLeanMass_PMID40968291	rs4652903	0.0102	0.001642	T	C	0.5674	5.22396e-10	428272
WBLeanMass_PMID40968291	rs6686192	0.01021	0.001642	T	C	0.5675	4.98884e-10	428272
WBLeanMass_PMID40968291	rs272815	0.01055	0.001654	C	T	0.5847	1.78238e-10	428272
WBLeanMass_PMID40968291	rs795045	0.01053	0.001654	C	T	0.5848	1.94536e-10	428272
WBLeanMass_PMID40968291	rs149692889	0.009502	0.001654	CA	C	0.5522	9.1622e-09	428272
WBLeanMass_PMID40968291	rs114480320	0.01035	0.001647	A	T	0.571	3.21366e-10	428272
WBLeanMass_PMID40968291	rs795043	0.0105	0.001654	G	A	0.5848	2.13796e-10	428272
WBLeanMass_PMID40968291	rs10796877	0.01045	0.001643	A	G	0.5714	2.02302e-10	428272
WBLeanMass_PMID40968291	rs6680302	0.009683	0.001637	A	G	0.5658	3.35738e-09	428272
WBLeanMass_PMID40968291	rs6669395	0.009573	0.001638	G	A	0.565	5.11682e-09	428272
WBLeanMass_PMID40968291	rs1748399	0.009985	0.001654	T	C	0.5785	1.58125e-09	428272
WBLeanMass_PMID40968291	rs472971	0.009661	0.001677	G	A	0.5761	8.35603e-09	428272
WBLeanMass_PMID40968291	rs371347814	0.01453	0.002058	TG	T	0.2568	1.65959e-12	428272
WBLeanMass_PMID40968291	rs61775902	-0.01187	0.001709	T	C	0.383	3.80189e-12	428272
WBLeanMass_PMID40968291	rs535040323	0.01179	0.001898	C	T	0.2527	5.17607e-10	428272
WBLeanMass_PMID40968291	rs11578094	-0.01159	0.001686	T	C	0.3806	6.16595e-12	428272
WBLeanMass_PMID40968291	rs6675795	0.01203	0.001903	C	G	0.2464	2.58821e-10	428272
WBLeanMass_PMID40968291	rs113107560	-0.01124	0.00169	G	T	0.4054	2.88403e-11	428272
WBLeanMass_PMID40968291	rs2242428	-0.01181	0.001678	T	C	0.3819	1.94984e-12	428272
WBLeanMass_PMID40968291	rs4653175	0.01171	0.00189	G	A	0.2482	5.82103e-10	428272
WBLeanMass_PMID40968291	rs6693113	0.01107	0.001622	T	G	0.498	8.91251e-12	428272
WBLeanMass_PMID40968291	rs11576244	-0.01182	0.001679	T	C	0.3816	1.90546e-12	428272
WBLeanMass_PMID40968291	rs12143901	-0.01185	0.00168	T	C	0.3813	1.7378e-12	428272
WBLeanMass_PMID40968291	rs35343437	0.01103	0.001629	G	T	0.4925	1.25893e-11	428272
WBLeanMass_PMID40968291	rs58971913	-0.01187	0.00168	A	G	0.3789	1.62181e-12	428272
WBLeanMass_PMID40968291	rs12116935	-0.012	0.001678	G	A	0.3818	8.51138e-13	428272
WBLeanMass_PMID40968291	rs4653178	0.01103	0.001893	C	A	0.2451	5.57186e-09	428272
WBLeanMass_PMID40968291	rs12759533	-0.01028	0.001759	A	G	0.6891	5.01187e-09	428272
WBLeanMass_PMID40968291	rs28470722	-0.01181	0.001644	A	G	0.4498	6.76083e-13	428272
WBLeanMass_PMID40968291	rs34655914	-0.01217	0.001657	A	G	0.5779	2.04174e-13	428272
WBLeanMass_PMID40968291	rs35267671	-0.01213	0.001656	T	C	0.5775	2.39883e-13	428272
WBLeanMass_PMID40968291	rs17465420	-0.0122	0.001657	C	T	0.5777	1.77828e-13	428272
WBLeanMass_PMID40968291	rs28605759	-0.01197	0.001643	A	G	0.4486	3.23594e-13	428272
WBLeanMass_PMID40968291	rs28493395	-0.01227	0.001657	T	C	0.5773	1.28825e-13	428272
WBLeanMass_PMID40968291	rs28683126	-0.01226	0.001657	A	G	0.5774	1.38038e-13	428272
WBLeanMass_PMID40968291	rs146988606	-0.01132	0.001646	AAATAAATC	A	0.4547	6.0256e-12	428272
WBLeanMass_PMID40968291	rs28730330	-0.0122	0.001657	C	T	0.5774	1.77828e-13	428272
WBLeanMass_PMID40968291	rs28626364	-0.01214	0.001657	G	A	0.5775	2.29087e-13	428272
WBLeanMass_PMID40968291	rs28435150	-0.01189	0.001656	T	C	0.577	7.07946e-13	428272
WBLeanMass_PMID40968291	rs28570969	-0.01193	0.001656	G	A	0.5769	6.0256e-13	428272
WBLeanMass_PMID40968291	rs2127645	-0.01187	0.001656	A	G	0.577	7.76247e-13	428272
WBLeanMass_PMID40968291	rs2170169	-0.01143	0.001655	A	G	0.586	5.01187e-12	428272
WBLeanMass_PMID40968291	rs28760325	-0.01222	0.001657	G	A	0.5776	1.62181e-13	428272
WBLeanMass_PMID40968291	rs28645205	-0.01221	0.001657	G	C	0.5775	1.7378e-13	428272
WBLeanMass_PMID40968291	rs28391281	-0.01188	0.001643	C	T	0.4511	4.67735e-13	428272
WBLeanMass_PMID40968291	rs28673728	-0.01126	0.001633	G	A	0.4592	5.37032e-12	428272
WBLeanMass_PMID40968291	rs28380108	-0.0118	0.001643	C	G	0.4489	7.07946e-13	428272
WBLeanMass_PMID40968291	rs28611172	-0.01145	0.001652	A	G	0.5897	4.16869e-12	428272
WBLeanMass_PMID40968291	rs11485595	-0.01148	0.001644	T	C	0.4484	2.95121e-12	428272
WBLeanMass_PMID40968291	rs17531077	-0.0113	0.001652	G	A	0.5889	8.12831e-12	428272
WBLeanMass_PMID40968291	rs72661887	-0.01145	0.001643	T	C	0.4484	3.16228e-12	428272
WBLeanMass_PMID40968291	rs17465651	-0.01129	0.001642	T	C	0.4457	6.16595e-12	428272
WBLeanMass_PMID40968291	rs11583126	-0.01124	0.001643	T	C	0.4448	7.94328e-12	428272
WBLeanMass_PMID40968291	rs3932027	-0.01169	0.001674	A	C	0.4289	2.88403e-12	428272
WBLeanMass_PMID40968291	rs28428561	0.01155	0.001642	A	G	0.4194	2.0893e-12	428272
WBLeanMass_PMID40968291	rs7555461	0.01072	0.001648	C	T	0.41	7.94328e-11	428272
WBLeanMass_PMID40968291	rs141707261	-0.011	0.001644	A	AAAAACAAAAC	0.4449	2.23872e-11	428272
WBLeanMass_PMID40968291	rs10890238	0.01148	0.001645	A	T	0.4218	3.01995e-12	428272
WBLeanMass_PMID40968291	rs11210825	-0.01114	0.001643	A	G	0.446	1.20226e-11	428272
WBLeanMass_PMID40968291	rs11210842	-0.01115	0.001643	G	C	0.446	1.12202e-11	428272
WBLeanMass_PMID40968291	rs12569027	-0.01118	0.001643	T	C	0.446	1e-11	428272
WBLeanMass_PMID40968291	rs11210866	-0.0112	0.001643	C	T	0.446	9.33254e-12	428272
WBLeanMass_PMID40968291	rs12138115	0.01077	0.001648	G	A	0.4101	6.30957e-11	428272
WBLeanMass_PMID40968291	rs12024166	-0.01117	0.001643	T	C	0.4459	1.04713e-11	428272
WBLeanMass_PMID40968291	rs12044531	-0.01121	0.001643	A	G	0.4457	8.91251e-12	428272
WBLeanMass_PMID40968291	rs35348386	-0.01078	0.001871	T	A	0.2892	8.33681e-09	428272
WBLeanMass_PMID40968291	rs4360494	-0.01398	0.001639	C	G	0.5478	1.44544e-17	428272
WBLeanMass_PMID40968291	rs4072980	0.01229	0.001648	A	G	0.4114	8.70964e-14	428272
WBLeanMass_PMID40968291	rs61776719	-0.01308	0.001635	A	C	0.5481	1.25893e-15	428272
WBLeanMass_PMID40968291	rs67631072	-0.01355	0.001652	T	C	0.5459	2.34423e-16	428272
WBLeanMass_PMID40968291	rs7366048	0.01194	0.001689	T	C	0.4108	1.58489e-12	428272
WBLeanMass_PMID40968291	rs4970592	-0.02821	0.004624	C	T	0.03504	1.05682e-09	428272
WBLeanMass_PMID40968291	rs6665962	0.01107	0.001867	A	G	0.2896	3.06902e-09	428272
WBLeanMass_PMID40968291	rs72634501	0.01629	0.001963	C	T	0.2318	1.02329e-16	428272
WBLeanMass_PMID40968291	rs260969	-0.01156	0.001835	T	C	0.2879	2.96483e-10	428272
WBLeanMass_PMID40968291	rs72634502	0.0174	0.001987	T	C	0.2215	2.04174e-18	428272
WBLeanMass_PMID40968291	rs260967	-0.009932	0.001733	A	G	0.3395	9.977e-09	428272
WBLeanMass_PMID40968291	rs147860177	0.01732	0.001972	G	T	0.2262	1.58489e-18	428272
WBLeanMass_PMID40968291	rs4660401	-0.009981	0.001649	A	G	0.4404	1.42233e-09	428272
WBLeanMass_PMID40968291	rs364716	-0.01127	0.001724	T	C	0.3445	6.30957e-11	428272
WBLeanMass_PMID40968291	rs112646560	0.01924	0.002013	T	C	0.2124	1.20226e-21	428272
WBLeanMass_PMID40968291	rs433065	-0.01079	0.00172	A	G	0.3452	3.55631e-10	428272
WBLeanMass_PMID40968291	rs72637903	0.01921	0.002014	A	G	0.2146	1.44544e-21	428272
WBLeanMass_PMID40968291	rs112566467	0.01916	0.002025	T	C	0.2081	3.01995e-21	428272
WBLeanMass_PMID40968291	rs2484127	-0.01056	0.001713	T	C	0.3534	7.11214e-10	428272
WBLeanMass_PMID40968291	rs260975	-0.01081	0.001719	T	C	0.3446	3.155e-10	428272
WBLeanMass_PMID40968291	rs113603865	0.01907	0.002027	T	C	0.2071	5.12861e-21	428272
WBLeanMass_PMID40968291	rs114333084	0.01456	0.001924	T	C	0.269	3.80189e-14	428272
WBLeanMass_PMID40968291	rs141752713	0.01671	0.001929	T	C	0.2362	4.46684e-18	428272
WBLeanMass_PMID40968291	rs140445138	-0.009991	0.001709	ATG	A	0.354	5.05825e-09	428272
WBLeanMass_PMID40968291	rs365731	-0.009958	0.001702	A	G	0.3585	4.84172e-09	428272
WBLeanMass_PMID40968291	rs72066010	0.01008	0.00174	A	AGGC	0.6648	6.99842e-09	428272
WBLeanMass_PMID40968291	rs2282232	0.01074	0.001707	C	T	0.6519	3.13329e-10	428272
WBLeanMass_PMID40968291	rs2282231	0.01852	0.002006	T	C	0.2093	2.63027e-20	428272
WBLeanMass_PMID40968291	rs13374459	0.01221	0.001655	C	T	0.4116	1.62181e-13	428272
WBLeanMass_PMID40968291	rs72660086	0.01935	0.002022	G	T	0.2064	1.09648e-21	428272
WBLeanMass_PMID40968291	rs7555014	0.02216	0.002979	A	C	0.08522	1e-13	428272
WBLeanMass_PMID40968291	rs2036465	-0.01785	0.002016	C	A	0.7951	8.51138e-19	428272
WBLeanMass_PMID40968291	rs67637163	0.01858	0.002029	G	T	0.2028	5.49541e-20	428272
WBLeanMass_PMID40968291	rs4660165	0.01864	0.002031	G	A	0.2026	4.36516e-20	428272
WBLeanMass_PMID40968291	rs4660416	0.01872	0.002032	G	A	0.2025	3.0903e-20	428272
WBLeanMass_PMID40968291	rs6684217	-0.01437	0.001824	T	C	0.7253	3.31131e-15	428272
WBLeanMass_PMID40968291	rs112205225	0.01792	0.002007	C	A	0.2102	4.2658e-19	428272
WBLeanMass_PMID40968291	rs7555609	-0.01445	0.001823	C	T	0.7257	2.18776e-15	428272
WBLeanMass_PMID40968291	rs1472662	0.0176	0.002013	T	G	0.2083	2.29087e-18	428272
WBLeanMass_PMID40968291	rs4660443	0.01785	0.002006	T	C	0.2101	5.62341e-19	428272
WBLeanMass_PMID40968291	rs10788925	-0.01152	0.001783	T	C	0.7015	1.04954e-10	428272
WBLeanMass_PMID40968291	rs967530	-0.01136	0.001759	A	T	0.6861	1.05439e-10	428272
WBLeanMass_PMID40968291	rs67916282	0.01772	0.002005	A	T	0.2105	9.77237e-19	428272
WBLeanMass_PMID40968291	rs2134472	-0.0113	0.001788	G	T	0.704	2.58821e-10	428272
WBLeanMass_PMID40968291	rs7522362	-0.01109	0.001759	A	G	0.6873	2.90402e-10	428272
WBLeanMass_PMID40968291	rs56809193	0.01963	0.002199	A	T	0.1667	4.36516e-19	428272
WBLeanMass_PMID40968291	rs12043260	-0.0116	0.001752	T	G	0.6896	3.54813e-11	428272
WBLeanMass_PMID40968291	rs4660475	0.01772	0.002003	G	A	0.2103	9.33254e-19	428272
WBLeanMass_PMID40968291	rs590214	0.01475	0.00185	G	A	0.2605	1.51356e-15	428272
WBLeanMass_PMID40968291	rs66848709	0.01786	0.002003	C	T	0.2118	4.67735e-19	428272
WBLeanMass_PMID40968291	rs6600289	-0.01151	0.001784	T	C	0.7026	1.1298e-10	428272
WBLeanMass_PMID40968291	rs3078353	-0.01158	0.001761	CGATAT	C	0.6927	4.89779e-11	428272
WBLeanMass_PMID40968291	rs67452844	0.01561	0.001926	G	A	0.2352	5.24807e-16	428272
WBLeanMass_PMID40968291	rs67062906	0.01748	0.00201	G	C	0.2085	3.46737e-18	428272
WBLeanMass_PMID40968291	rs6679564	-0.01136	0.001786	G	A	0.704	2.02302e-10	428272
WBLeanMass_PMID40968291	rs67408364	0.01817	0.002009	G	A	0.2093	1.54882e-19	428272
WBLeanMass_PMID40968291	rs11205695	-0.01172	0.001794	C	A	0.7077	6.30957e-11	428272
WBLeanMass_PMID40968291	rs11205696	-0.01145	0.001764	T	C	0.691	8.31764e-11	428272
WBLeanMass_PMID40968291	rs67758468	0.01607	0.00193	G	A	0.2326	8.31764e-17	428272
WBLeanMass_PMID40968291	rs6600290	-0.01149	0.001764	A	G	0.6909	7.4131e-11	428272
WBLeanMass_PMID40968291	rs10888682	-0.01149	0.001764	T	A	0.691	7.24436e-11	428272
WBLeanMass_PMID40968291	rs10888683	-0.01169	0.001791	T	A	0.707	6.91831e-11	428272
WBLeanMass_PMID40968291	rs11205698	-0.01146	0.001764	T	C	0.691	7.94328e-11	428272
WBLeanMass_PMID40968291	rs6703800	-0.01174	0.001791	A	G	0.7071	5.62341e-11	428272
WBLeanMass_PMID40968291	rs12117785	-0.01181	0.001792	T	G	0.7073	4.36516e-11	428272
WBLeanMass_PMID40968291	rs143026914	0.02195	0.002908	A	G	0.08865	4.46684e-14	428272
WBLeanMass_PMID40968291	rs66531516	0.01795	0.002021	A	G	0.2058	6.45654e-19	428272
WBLeanMass_PMID40968291	rs661316	0.01505	0.001862	A	G	0.2551	6.30957e-16	428272
WBLeanMass_PMID40968291	rs6660622	-0.01261	0.001804	G	A	0.6595	2.75423e-12	428272
WBLeanMass_PMID40968291	rs10888688	-0.01168	0.001793	G	A	0.7076	7.24436e-11	428272
WBLeanMass_PMID40968291	rs1537817	0.01808	0.002021	T	C	0.2051	3.71535e-19	428272
WBLeanMass_PMID40968291	rs1126313	0.01806	0.002021	A	C	0.2051	3.98107e-19	428272
WBLeanMass_PMID40968291	rs16825887	0.01811	0.002021	A	G	0.2051	3.23594e-19	428272
WBLeanMass_PMID40968291	rs7554301	-0.01173	0.001791	T	C	0.707	5.7544e-11	428272
WBLeanMass_PMID40968291	rs2455648	0.01503	0.001861	T	C	0.2554	6.60693e-16	428272
WBLeanMass_PMID40968291	rs112672438	0.01803	0.002021	T	C	0.2052	4.67735e-19	428272
WBLeanMass_PMID40968291	rs1537818	-0.01173	0.001759	A	G	0.6948	2.63027e-11	428272
WBLeanMass_PMID40968291	rs112824904	0.01811	0.00202	T	C	0.2058	3.0903e-19	428272
WBLeanMass_PMID40968291	rs35040858	-0.01152	0.001764	G	GA	0.6907	6.76083e-11	428272
WBLeanMass_PMID40968291	rs16825921	0.01807	0.00202	T	A	0.2058	3.80189e-19	428272
WBLeanMass_PMID40968291	rs373172371	-0.01482	0.001868	A	ATCTCTCTCTCTC	0.7472	2.13796e-15	428272
WBLeanMass_PMID40968291	rs777197754	0.01833	0.002046	ATT	A	0.201	3.38844e-19	428272
WBLeanMass_PMID40968291	rs7538300	-0.01172	0.001771	A	C	0.6944	3.63078e-11	428272
WBLeanMass_PMID40968291	rs2484133	0.015	0.00186	C	T	0.256	7.4131e-16	428272
WBLeanMass_PMID40968291	rs57214150	0.01792	0.002029	C	G	0.2039	1.02329e-18	428272
WBLeanMass_PMID40968291	rs138554801	-0.0107	0.001844	T	TG	0.6898	6.42688e-09	428272
WBLeanMass_PMID40968291	rs11205739	-0.01167	0.001771	A	G	0.6948	4.36516e-11	428272
WBLeanMass_PMID40968291	rs578140018	-0.01227	0.001854	C	CTTTTCTTTTCTTTTTTTTTTTTTT	0.7382	3.54813e-11	428272
WBLeanMass_PMID40968291	rs3931300	-0.01216	0.001795	G	A	0.7141	1.23027e-11	428272
WBLeanMass_PMID40968291	rs16825939	0.01809	0.002021	A	G	0.2056	3.54813e-19	428272
WBLeanMass_PMID40968291	rs16825942	0.01816	0.002025	A	G	0.2044	3.01995e-19	428272
WBLeanMass_PMID40968291	rs34920225	-0.01145	0.001773	A	ACT	0.695	1.05439e-10	428272
WBLeanMass_PMID40968291	rs12737392	-0.01174	0.00177	A	G	0.6943	3.38844e-11	428272
WBLeanMass_PMID40968291	rs12141885	-0.01171	0.001771	T	C	0.6943	3.80189e-11	428272
WBLeanMass_PMID40968291	rs67020650	0.01805	0.002021	C	T	0.2052	4.16869e-19	428272
WBLeanMass_PMID40968291	rs72637904	0.01961	0.002224	T	C	0.1616	1.1749e-18	428272
WBLeanMass_PMID40968291	rs72661925	0.01803	0.00202	A	T	0.2059	4.46684e-19	428272
WBLeanMass_PMID40968291	rs12023553	-0.0119	0.001798	A	C	0.7101	3.54813e-11	428272
WBLeanMass_PMID40968291	rs17491275	0.02011	0.002263	G	T	0.1571	6.16595e-19	428272
WBLeanMass_PMID40968291	rs16866216	-0.01194	0.001798	G	A	0.7101	3.16228e-11	428272
WBLeanMass_PMID40968291	rs72661927	0.01809	0.002021	G	A	0.2052	3.46737e-19	428272
WBLeanMass_PMID40968291	rs4660543	0.0179	0.00202	G	A	0.2054	7.94328e-19	428272
WBLeanMass_PMID40968291	rs4660546	0.0178	0.00202	C	T	0.2055	1.20226e-18	428272
WBLeanMass_PMID40968291	rs6692769	-0.01049	0.001749	C	G	0.6793	1.98609e-09	428272
WBLeanMass_PMID40968291	rs72637905	0.01806	0.002021	T	C	0.2051	4.0738e-19	428272
WBLeanMass_PMID40968291	rs112139327	0.01807	0.002021	C	A	0.2051	3.89045e-19	428272
WBLeanMass_PMID40968291	rs2036463	0.01821	0.002022	A	G	0.205	2.0893e-19	428272
WBLeanMass_PMID40968291	rs2036464	0.01821	0.002022	G	A	0.205	2.04174e-19	428272
WBLeanMass_PMID40968291	rs4660550	-0.01099	0.001768	A	T	0.6979	5.10505e-10	428272
WBLeanMass_PMID40968291	rs905381	0.01818	0.002021	G	T	0.2051	2.34423e-19	428272
WBLeanMass_PMID40968291	rs111701080	0.01822	0.002021	T	G	0.2051	1.99526e-19	428272
WBLeanMass_PMID40968291	rs10788933	-0.01194	0.001799	G	A	0.71	3.23594e-11	428272
WBLeanMass_PMID40968291	rs72661935	0.01959	0.003085	T	A	0.07767	2.15278e-10	428272
WBLeanMass_PMID40968291	rs75144690	-0.01111	0.001752	G	T	0.6871	2.30675e-10	428272
WBLeanMass_PMID40968291	rs80093081	-0.0111	0.001753	G	T	0.6874	2.42103e-10	428272
WBLeanMass_PMID40968291	rs71906760	-0.01094	0.001743	G	GTTTTGTT	0.6821	3.47536e-10	428272
WBLeanMass_PMID40968291	rs11205802	-0.01063	0.001747	T	C	0.6786	1.16413e-09	428272
WBLeanMass_PMID40968291	rs10888715	-0.01062	0.001747	T	C	0.6785	1.2331e-09	428272
WBLeanMass_PMID40968291	rs6692918	-0.01114	0.001768	T	C	0.6977	2.97167e-10	428272
WBLeanMass_PMID40968291	rs16837533	0.0201	0.002221	A	G	0.1618	1.41254e-19	428272
WBLeanMass_PMID40968291	rs950805	-0.01098	0.001771	C	A	0.6936	5.71479e-10	428272
WBLeanMass_PMID40968291	rs72637906	0.01817	0.002021	A	G	0.2052	2.51189e-19	428272
WBLeanMass_PMID40968291	rs67886352	0.01817	0.002021	A	G	0.2052	2.51189e-19	428272
WBLeanMass_PMID40968291	rs60323161	0.01817	0.002021	C	T	0.2053	2.51189e-19	428272
WBLeanMass_PMID40968291	rs66727439	0.01813	0.002021	T	C	0.2051	2.95121e-19	428272
WBLeanMass_PMID40968291	rs67966942	-0.01067	0.001774	A	AAAGTT	0.6944	1.80302e-09	428272
WBLeanMass_PMID40968291	rs7553009	-0.01089	0.001771	T	C	0.694	7.81628e-10	428272
WBLeanMass_PMID40968291	rs111254532	0.01814	0.002021	C	T	0.2051	2.88403e-19	428272
WBLeanMass_PMID40968291	rs16826000	0.01812	0.002021	T	G	0.2051	3.0903e-19	428272
WBLeanMass_PMID40968291	rs11205823	-0.01136	0.001793	A	T	0.7113	2.36048e-10	428272
WBLeanMass_PMID40968291	rs16826009	0.01813	0.002021	G	A	0.2051	2.95121e-19	428272
WBLeanMass_PMID40968291	rs10493087	-0.01087	0.00177	G	C	0.694	8.3946e-10	428272
WBLeanMass_PMID40968291	rs11205828	-0.01093	0.001771	T	C	0.6941	6.74528e-10	428272
WBLeanMass_PMID40968291	rs16826012	0.02014	0.00222	C	T	0.1618	1.1749e-19	428272
WBLeanMass_PMID40968291	rs66880209	0.0201	0.00222	A	G	0.1617	1.38038e-19	428272
WBLeanMass_PMID40968291	rs4660208	0.01819	0.002022	G	A	0.2053	2.29087e-19	428272
WBLeanMass_PMID40968291	rs2265408	-0.0152	0.001861	T	C	0.7447	3.16228e-16	428272
WBLeanMass_PMID40968291	rs2246257	-0.01513	0.001864	A	G	0.7439	4.7863e-16	428272
WBLeanMass_PMID40968291	rs72661940	0.01758	0.002033	G	C	0.207	5.12861e-18	428272
WBLeanMass_PMID40968291	rs1974240	-0.01058	0.001772	T	G	0.6947	2.33884e-09	428272
WBLeanMass_PMID40968291	rs1889830	-0.01491	0.001863	G	A	0.7455	1.23027e-15	428272
WBLeanMass_PMID40968291	rs4660214	0.018	0.002021	C	T	0.2052	5.37032e-19	428272
WBLeanMass_PMID40968291	rs6699928	-0.01062	0.001769	G	T	0.6938	1.96789e-09	428272
WBLeanMass_PMID40968291	rs11205839	-0.01085	0.001766	A	G	0.6976	8.14704e-10	428272
WBLeanMass_PMID40968291	rs4660603	0.01795	0.002017	G	C	0.2062	5.62341e-19	428272
WBLeanMass_PMID40968291	rs56658816	0.0181	0.002017	GATAT	G	0.2065	2.95121e-19	428272
WBLeanMass_PMID40968291	rs7414381	-0.01057	0.001769	T	A	0.6937	2.32274e-09	428272
WBLeanMass_PMID40968291	rs3116387	-0.01056	0.001769	G	T	0.6936	2.40436e-09	428272
WBLeanMass_PMID40968291	rs1537815	-0.01061	0.001769	G	A	0.6938	2.02768e-09	428272
WBLeanMass_PMID40968291	rs1984142	-0.01044	0.001769	C	G	0.6938	3.56451e-09	428272
WBLeanMass_PMID40968291	rs3818806	0.01809	0.002017	A	G	0.2061	3.01995e-19	428272
WBLeanMass_PMID40968291	rs2484751	-0.01497	0.001858	A	C	0.7438	8.12831e-16	428272
WBLeanMass_PMID40968291	rs41270799	0.01801	0.002017	A	G	0.2061	4.36516e-19	428272
WBLeanMass_PMID40968291	rs2275188	-0.0106	0.001769	A	G	0.6936	2.07491e-09	428272
WBLeanMass_PMID40968291	rs1984143	-0.01068	0.001769	A	G	0.6935	1.55239e-09	428272
WBLeanMass_PMID40968291	rs16826036	0.01804	0.002018	C	G	0.206	3.89045e-19	428272
WBLeanMass_PMID40968291	rs16826038	0.01799	0.002018	A	G	0.206	4.7863e-19	428272
WBLeanMass_PMID40968291	rs2484749	-0.01507	0.00186	G	A	0.7441	5.37032e-16	428272
WBLeanMass_PMID40968291	rs6688708	-0.011	0.001767	G	C	0.6971	4.70977e-10	428272
WBLeanMass_PMID40968291	rs111797516	0.01803	0.002018	G	A	0.2059	4.16869e-19	428272
WBLeanMass_PMID40968291	rs61782157	0.01811	0.002019	T	C	0.2059	2.95121e-19	428272
WBLeanMass_PMID40968291	rs2275187	-0.01067	0.00177	A	G	0.6936	1.64059e-09	428272
WBLeanMass_PMID40968291	rs41270803	0.01807	0.002017	G	A	0.2061	3.31131e-19	428272
WBLeanMass_PMID40968291	rs2275186	-0.01067	0.00177	T	C	0.6939	1.63305e-09	428272
WBLeanMass_PMID40968291	rs12025847	-0.01077	0.001772	A	G	0.6943	1.2218e-09	428272
WBLeanMass_PMID40968291	rs61783376	0.0181	0.002017	C	T	0.2061	2.88403e-19	428272
WBLeanMass_PMID40968291	rs4660636	0.01803	0.002018	C	T	0.206	3.98107e-19	428272
WBLeanMass_PMID40968291	rs4660637	0.01805	0.002017	T	C	0.2061	3.63078e-19	428272
WBLeanMass_PMID40968291	rs149888723	0.01815	0.002018	AGT	A	0.206	2.34423e-19	428272
WBLeanMass_PMID40968291	rs11205884	-0.0107	0.00177	T	G	0.6936	1.49968e-09	428272
WBLeanMass_PMID40968291	rs11205885	-0.01075	0.001775	T	C	0.6953	1.38676e-09	428272
WBLeanMass_PMID40968291	rs61783378	0.01783	0.002018	A	G	0.2069	1e-18	428272
WBLeanMass_PMID40968291	rs3116398	-0.01071	0.001769	T	C	0.6926	1.43219e-09	428272
WBLeanMass_PMID40968291	rs72661956	0.01964	0.002222	C	G	0.1614	9.77237e-19	428272
WBLeanMass_PMID40968291	rs16826068	0.01972	0.002221	C	G	0.1617	6.91831e-19	428272
WBLeanMass_PMID40968291	rs111745074	0.01775	0.002022	T	A	0.2051	1.65959e-18	428272
WBLeanMass_PMID40968291	rs16826069	0.01712	0.002	G	A	0.2101	1.14815e-17	428272
WBLeanMass_PMID40968291	rs41270807	0.01789	0.002016	C	A	0.2066	7.07946e-19	428272
WBLeanMass_PMID40968291	rs3121889	-0.01078	0.001769	A	G	0.6931	1.09901e-09	428272
WBLeanMass_PMID40968291	rs61783383	-0.01089	0.00177	C	T	0.6934	7.67361e-10	428272
WBLeanMass_PMID40968291	rs4660669	-0.01501	0.001859	C	A	0.7428	6.91831e-16	428272
WBLeanMass_PMID40968291	rs6704246	-0.01082	0.001769	T	C	0.693	9.59401e-10	428272
WBLeanMass_PMID40968291	rs111623477	0.01967	0.002213	T	C	0.1651	6.30957e-19	428272
WBLeanMass_PMID40968291	rs2490943	-0.01082	0.00177	A	G	0.6934	9.61612e-10	428272
WBLeanMass_PMID40968291	rs16826087	0.01766	0.002017	T	C	0.2075	2.04174e-18	428272
WBLeanMass_PMID40968291	rs3754346	0.01771	0.002018	T	C	0.206	1.7378e-18	428272
WBLeanMass_PMID40968291	rs16826093	0.01774	0.002018	A	T	0.206	1.51356e-18	428272
WBLeanMass_PMID40968291	rs41270811	0.01774	0.002018	A	G	0.206	1.44544e-18	428272
WBLeanMass_PMID40968291	rs61779274	0.01766	0.002017	G	C	0.2062	2.04174e-18	428272
WBLeanMass_PMID40968291	rs17264671	0.01765	0.002017	C	A	0.2062	2.0893e-18	428272
WBLeanMass_PMID40968291	rs4660690	0.01775	0.002018	A	G	0.2072	1.38038e-18	428272
WBLeanMass_PMID40968291	rs593667	0.01087	0.001769	G	A	0.3069	8.09096e-10	428272
WBLeanMass_PMID40968291	rs61779275	0.01786	0.002012	T	C	0.2081	7.07946e-19	428272
WBLeanMass_PMID40968291	rs597311	0.01086	0.00177	G	T	0.3067	8.47227e-10	428272
WBLeanMass_PMID40968291	rs597708	0.01087	0.00177	C	G	0.3067	8.20352e-10	428272
WBLeanMass_PMID40968291	rs636083	0.01087	0.00177	C	T	0.3067	8.14704e-10	428272
WBLeanMass_PMID40968291	rs636156	0.01084	0.00177	G	A	0.3067	8.93305e-10	428272
WBLeanMass_PMID40968291	rs2256614	0.01087	0.00177	G	C	0.3067	8.12831e-10	428272
WBLeanMass_PMID40968291	rs61779276	0.01781	0.002018	T	C	0.2059	1.12202e-18	428272
WBLeanMass_PMID40968291	rs596062	0.01093	0.00177	G	A	0.3066	6.53131e-10	428272
WBLeanMass_PMID40968291	rs72661961	0.01771	0.002016	G	A	0.2063	1.58489e-18	428272
WBLeanMass_PMID40968291	rs598415	0.01089	0.001765	C	T	0.3029	6.9024e-10	428272
WBLeanMass_PMID40968291	rs629093	0.01069	0.001769	G	A	0.3067	1.49279e-09	428272
WBLeanMass_PMID40968291	rs61779277	0.01772	0.002016	A	G	0.2063	1.51356e-18	428272
WBLeanMass_PMID40968291	rs3832005	0.01063	0.00177	G	GT	0.3067	1.89234e-09	428272
WBLeanMass_PMID40968291	rs61779278	0.01772	0.002016	G	A	0.2063	1.54882e-18	428272
WBLeanMass_PMID40968291	rs596991	0.01489	0.001864	T	A	0.2581	1.41254e-15	428272
WBLeanMass_PMID40968291	rs582883	0.01084	0.001771	C	T	0.3009	9.14113e-10	428272
WBLeanMass_PMID40968291	rs2296172	0.01772	0.002015	G	A	0.207	1.44544e-18	428272
WBLeanMass_PMID40968291	rs61779279	0.01773	0.002016	T	C	0.2063	1.44544e-18	428272
WBLeanMass_PMID40968291	rs2490945	0.01491	0.001858	C	T	0.2562	1.02329e-15	428272
WBLeanMass_PMID40968291	rs2490946	0.01073	0.001769	A	G	0.3069	1.3213e-09	428272
WBLeanMass_PMID40968291	rs61779282	0.01939	0.002221	G	C	0.161	2.45471e-18	428272
WBLeanMass_PMID40968291	rs61779283	0.01778	0.002017	T	C	0.2062	1.20226e-18	428272
WBLeanMass_PMID40968291	rs621807	0.01472	0.001858	A	G	0.2579	2.39883e-15	428272
WBLeanMass_PMID40968291	rs76111861	0.01776	0.002017	T	G	0.2061	1.34896e-18	428272
WBLeanMass_PMID40968291	rs663449	0.0107	0.001769	A	G	0.3068	1.44212e-09	428272
WBLeanMass_PMID40968291	rs1180383	0.01067	0.001769	A	G	0.3068	1.58855e-09	428272
WBLeanMass_PMID40968291	rs1184716	0.01071	0.001769	T	C	0.3068	1.42889e-09	428272
WBLeanMass_PMID40968291	rs72661965	0.01777	0.002017	C	A	0.2063	1.25893e-18	428272
WBLeanMass_PMID40968291	rs6668369	0.01758	0.002016	G	C	0.2069	2.75423e-18	428272
WBLeanMass_PMID40968291	rs635943	0.01071	0.001768	C	T	0.307	1.39637e-09	428272
WBLeanMass_PMID40968291	rs61779284	0.01771	0.002016	A	G	0.2063	1.58489e-18	428272
WBLeanMass_PMID40968291	rs3768299	0.01778	0.002017	A	G	0.2061	1.20226e-18	428272
WBLeanMass_PMID40968291	rs586057	0.01064	0.001768	C	G	0.3069	1.79887e-09	428272
WBLeanMass_PMID40968291	rs624971	0.01068	0.001768	T	C	0.3069	1.54882e-09	428272
WBLeanMass_PMID40968291	rs11329754	0.0105	0.001771	C	CA	0.3066	3.06196e-09	428272
WBLeanMass_PMID40968291	rs200922247	0.01456	0.002379	T	G	0.1465	9.28966e-10	428272
WBLeanMass_PMID40968291	rs72661971	0.01358	0.002035	T	G	0.219	2.45471e-11	428272
WBLeanMass_PMID40968291	rs4660732	0.01772	0.002016	T	C	0.2063	1.51356e-18	428272
WBLeanMass_PMID40968291	rs61779285	0.01777	0.002017	T	C	0.2062	1.23027e-18	428272
WBLeanMass_PMID40968291	rs144613686	0.01785	0.002017	G	GTCTCT	0.2062	8.91251e-19	428272
WBLeanMass_PMID40968291	rs111411108	0.01692	0.002016	G	A	0.219	4.67735e-17	428272
WBLeanMass_PMID40968291	rs3768301	0.0177	0.002016	T	C	0.2064	1.65959e-18	428272
WBLeanMass_PMID40968291	rs113214136	0.01775	0.002017	T	G	0.2062	1.34896e-18	428272
WBLeanMass_PMID40968291	rs604316	0.01083	0.001774	C	T	0.3056	1.02329e-09	428272
WBLeanMass_PMID40968291	rs3768302	0.01775	0.002017	G	T	0.2062	1.38038e-18	428272
WBLeanMass_PMID40968291	rs1180375	0.01058	0.001769	C	G	0.3069	2.18273e-09	428272
WBLeanMass_PMID40968291	rs17343193	0.01775	0.002017	A	T	0.2062	1.38038e-18	428272
WBLeanMass_PMID40968291	rs1180376	0.01074	0.001764	G	A	0.3031	1.14288e-09	428272
WBLeanMass_PMID40968291	rs61779300	0.01775	0.002017	A	G	0.2062	1.34896e-18	428272
WBLeanMass_PMID40968291	rs1617212	0.01059	0.001769	G	A	0.307	2.12814e-09	428272
WBLeanMass_PMID40968291	rs663892	0.0106	0.001769	A	G	0.3069	2.07014e-09	428272
WBLeanMass_PMID40968291	rs1180384	0.01065	0.001768	C	T	0.3072	1.7378e-09	428272
WBLeanMass_PMID40968291	rs625384	0.01081	0.001765	T	C	0.3032	8.89201e-10	428272
WBLeanMass_PMID40968291	rs683135	0.0106	0.001769	A	G	0.3069	2.06538e-09	428272
WBLeanMass_PMID40968291	rs144853034	0.01105	0.001794	GAATCAAGAACTAT	G	0.3002	7.37904e-10	428272
WBLeanMass_PMID40968291	rs36121387	0.0106	0.001768	TC	T	0.3071	2.05589e-09	428272
WBLeanMass_PMID40968291	rs596705	0.01071	0.001764	C	T	0.3031	1.28233e-09	428272
WBLeanMass_PMID40968291	rs1180372	0.01052	0.001768	G	A	0.307	2.72898e-09	428272
WBLeanMass_PMID40968291	rs2018212	0.01774	0.002017	C	T	0.2063	1.38038e-18	428272
WBLeanMass_PMID40968291	rs4660751	0.0177	0.002016	T	C	0.2063	1.65959e-18	428272
WBLeanMass_PMID40968291	rs3835695	0.01082	0.001766	G	GT	0.3025	8.8308e-10	428272
WBLeanMass_PMID40968291	rs587404	0.01071	0.001765	A	G	0.303	1.29122e-09	428272
WBLeanMass_PMID40968291	rs588326	0.01058	0.001769	G	A	0.3071	2.208e-09	428272
WBLeanMass_PMID40968291	rs72661980	0.02089	0.002852	A	G	0.09253	2.39883e-13	428272
WBLeanMass_PMID40968291	rs1775656	0.01051	0.001768	T	C	0.307	2.83139e-09	428272
WBLeanMass_PMID40968291	rs67957855	0.01049	0.001769	A	AAT	0.3075	2.95801e-09	428272
WBLeanMass_PMID40968291	rs2296173	0.01765	0.002016	G	A	0.2064	2.0893e-18	428272
WBLeanMass_PMID40968291	rs3118014	0.01767	0.002016	A	G	0.2063	1.90546e-18	428272
WBLeanMass_PMID40968291	rs1985076	0.0177	0.002016	C	T	0.2063	1.62181e-18	428272
WBLeanMass_PMID40968291	rs61779305	0.01881	0.002254	C	G	0.1685	7.24436e-17	428272
WBLeanMass_PMID40968291	rs61779306	0.01711	0.002023	A	G	0.2046	2.75423e-17	428272
WBLeanMass_PMID40968291	rs599892	0.01035	0.001768	G	C	0.3013	4.80839e-09	428272
WBLeanMass_PMID40968291	rs41270821	0.01706	0.002023	C	T	0.2047	3.31131e-17	428272
WBLeanMass_PMID40968291	rs2296175	0.01727	0.002022	A	G	0.2047	1.38038e-17	428272
WBLeanMass_PMID40968291	rs7554206	-0.01023	0.001769	C	T	0.6993	7.37904e-09	428272
WBLeanMass_PMID40968291	rs6698791	-0.01022	0.001775	T	A	0.695	8.531e-09	428272
WBLeanMass_PMID40968291	rs140319897	0.01743	0.002025	C	CTG	0.2049	7.58578e-18	428272
WBLeanMass_PMID40968291	rs61779308	0.01731	0.002026	T	C	0.2045	1.28825e-17	428272
WBLeanMass_PMID40968291	rs4617393	-0.01026	0.001778	T	C	0.6951	8.05378e-09	428272
WBLeanMass_PMID40968291	rs61779309	0.01743	0.002028	C	T	0.2044	8.51138e-18	428272
WBLeanMass_PMID40968291	rs61779310	0.01604	0.001945	G	C	0.2288	1.58489e-16	428272
WBLeanMass_PMID40968291	rs6665948	-0.01061	0.001719	G	A	0.6577	6.74528e-10	428272
WBLeanMass_PMID40968291	rs61779313	0.01637	0.001945	C	T	0.2288	3.89045e-17	428272
WBLeanMass_PMID40968291	rs722357	-0.01055	0.001718	T	C	0.6576	8.16582e-10	428272
WBLeanMass_PMID40968291	rs2275767	-0.01063	0.001718	T	C	0.6573	6.06736e-10	428272
WBLeanMass_PMID40968291	rs756024600	0.01668	0.00203	G	GTTTT	0.2135	2.0893e-16	428272
WBLeanMass_PMID40968291	rs12138051	-0.01063	0.001718	G	A	0.6578	6.223e-10	428272
WBLeanMass_PMID40968291	rs61779314	0.01765	0.00212	T	C	0.1822	8.70964e-17	428272
WBLeanMass_PMID40968291	rs6691194	-0.01064	0.001719	A	G	0.6579	5.91562e-10	428272
WBLeanMass_PMID40968291	rs1775654	0.01395	0.001849	T	C	0.262	4.57088e-14	428272
WBLeanMass_PMID40968291	rs61779328	0.0176	0.002119	G	A	0.1826	9.77237e-17	428272
WBLeanMass_PMID40968291	rs7533743	-0.01069	0.001719	T	C	0.6575	4.96592e-10	428272
WBLeanMass_PMID40968291	rs7555699	-0.01069	0.001719	A	G	0.6575	5.11682e-10	428272
WBLeanMass_PMID40968291	rs10888798	-0.01056	0.001719	G	C	0.6573	8.03526e-10	428272
WBLeanMass_PMID40968291	rs1809697	-0.01068	0.00172	T	C	0.6574	5.37032e-10	428272
WBLeanMass_PMID40968291	rs2268863	-0.0103	0.00175	A	G	0.6029	4.00867e-09	428272
WBLeanMass_PMID40968291	rs60069508	0.01658	0.001951	C	G	0.2283	1.94984e-17	428272
WBLeanMass_PMID40968291	rs11206189	-0.0105	0.001721	G	C	0.6596	1.03514e-09	428272
WBLeanMass_PMID40968291	rs61779330	0.01681	0.001967	A	G	0.2226	1.25893e-17	428272
WBLeanMass_PMID40968291	rs72662001	0.0168	0.001967	C	T	0.2226	1.31826e-17	428272
WBLeanMass_PMID40968291	rs12402990	-0.01059	0.001727	A	G	0.6656	8.62979e-10	428272
WBLeanMass_PMID40968291	rs72663503	0.01682	0.001966	T	C	0.223	1.1749e-17	428272
WBLeanMass_PMID40968291	rs61779331	0.01692	0.001967	A	C	0.2226	7.76247e-18	428272
WBLeanMass_PMID40968291	rs201468966	0.01578	0.001963	CA	C	0.2276	9.12011e-16	428272
WBLeanMass_PMID40968291	rs200818147	0.01694	0.002106	A	G	0.2017	8.70964e-16	428272
WBLeanMass_PMID40968291	rs41267043	0.0191	0.002515	A	G	0.1397	3.0903e-14	428272
WBLeanMass_PMID40968291	rs783834	0.01254	0.001766	A	G	0.3278	1.23027e-12	428272
WBLeanMass_PMID40968291	rs710913	-0.01301	0.001702	C	T	0.6454	2.13796e-14	428272
WBLeanMass_PMID40968291	rs3738676	0.012	0.001712	T	G	0.3461	2.39883e-12	428272
WBLeanMass_PMID40968291	rs755249	0.016	0.001952	T	C	0.2273	2.39883e-16	428272
WBLeanMass_PMID40968291	rs12141058	0.01433	0.00183	T	C	0.2763	5.01187e-15	428272
WBLeanMass_PMID40968291	rs12035330	0.01377	0.00189	G	A	0.2518	3.16228e-13	428272
WBLeanMass_PMID40968291	rs111564351	0.01574	0.001971	C	A	0.222	1.38038e-15	428272
WBLeanMass_PMID40968291	rs72663520	0.01562	0.001968	T	C	0.2225	2.04174e-15	428272
WBLeanMass_PMID40968291	rs72663521	0.01772	0.002133	A	G	0.1793	9.77237e-17	428272
WBLeanMass_PMID40968291	rs61779359	0.01564	0.001967	C	T	0.2226	1.86209e-15	428272
WBLeanMass_PMID40968291	rs41270829	0.01767	0.002133	T	G	0.1793	1.20226e-16	428272
WBLeanMass_PMID40968291	rs61781362	0.01562	0.001967	T	C	0.2226	1.99526e-15	428272
WBLeanMass_PMID40968291	rs61781363	0.01563	0.001967	T	C	0.2226	1.90546e-15	428272
WBLeanMass_PMID40968291	rs4660808	0.01567	0.001966	T	C	0.2228	1.54882e-15	428272
WBLeanMass_PMID40968291	rs61781364	0.01568	0.001966	G	A	0.2227	1.54882e-15	428272
WBLeanMass_PMID40968291	rs1180333	-0.0129	0.001731	C	T	0.6686	9.12011e-14	428272
WBLeanMass_PMID40968291	rs76207570	0.01562	0.001967	T	C	0.2226	1.99526e-15	428272
WBLeanMass_PMID40968291	rs17264866	0.01563	0.001967	G	C	0.2226	1.86209e-15	428272
WBLeanMass_PMID40968291	rs72637908	0.01321	0.001875	A	T	0.2524	1.86209e-12	428272
WBLeanMass_PMID40968291	rs138909742	0.01564	0.001967	T	TG	0.2226	1.8197e-15	428272
WBLeanMass_PMID40968291	rs4660293	0.0153	0.001949	G	A	0.2285	4.0738e-15	428272
WBLeanMass_PMID40968291	rs3768320	-0.01277	0.001733	C	T	0.6697	1.69824e-13	428272
WBLeanMass_PMID40968291	rs58302493	0.01791	0.002303	A	G	0.1485	7.4131e-15	428272
WBLeanMass_PMID40968291	rs17513135	0.01558	0.00197	T	C	0.2217	2.63027e-15	428272
WBLeanMass_PMID40968291	rs3768321	0.01515	0.002079	T	G	0.1917	3.16228e-13	428272
WBLeanMass_PMID40968291	rs2293476	0.01558	0.00197	C	G	0.2217	2.63027e-15	428272
WBLeanMass_PMID40968291	rs41264487	0.01779	0.002133	G	C	0.1794	7.24436e-17	428272
WBLeanMass_PMID40968291	rs2068663	0.01562	0.001967	T	C	0.2226	1.94984e-15	428272
WBLeanMass_PMID40968291	rs79094524	0.01543	0.001949	GA	G	0.2296	2.39883e-15	428272
WBLeanMass_PMID40968291	rs201925786	0.01741	0.002105	TCGGAGC	T	0.1862	1.31826e-16	428272
WBLeanMass_PMID40968291	rs61781368	0.0183	0.002153	G	C	0.1754	1.86209e-17	428272
WBLeanMass_PMID40968291	rs12064914	0.01606	0.00198	A	G	0.2187	5.12861e-16	428272
WBLeanMass_PMID40968291	rs7520271	-0.01279	0.001736	C	A	0.6724	1.7378e-13	428272
WBLeanMass_PMID40968291	rs56009454	-0.01079	0.001701	G	T	0.6264	2.20293e-10	428272
WBLeanMass_PMID40968291	rs61781370	0.01589	0.001977	C	A	0.2194	8.91251e-16	428272
WBLeanMass_PMID40968291	rs12740105	-0.01298	0.001736	G	A	0.6725	7.76247e-14	428272
WBLeanMass_PMID40968291	rs111768751	0.01592	0.001976	A	G	0.2196	7.94328e-16	428272
WBLeanMass_PMID40968291	rs12037073	-0.01285	0.001735	T	C	0.672	1.31826e-13	428272
WBLeanMass_PMID40968291	rs11206374	0.01604	0.001977	A	G	0.2192	4.89779e-16	428272
WBLeanMass_PMID40968291	rs11206378	-0.0118	0.001703	A	G	0.6434	4.16869e-12	428272
WBLeanMass_PMID40968291	rs4660846	-0.01269	0.001734	T	C	0.6718	2.45471e-13	428272
WBLeanMass_PMID40968291	rs7539261	-0.01284	0.001735	T	A	0.6723	1.31826e-13	428272
WBLeanMass_PMID40968291	rs7539279	-0.01285	0.001735	G	A	0.6723	1.28825e-13	428272
WBLeanMass_PMID40968291	rs61781371	0.01591	0.001979	G	C	0.2191	8.91251e-16	428272
WBLeanMass_PMID40968291	rs9729677	-0.01291	0.001735	G	T	0.6722	1e-13	428272
WBLeanMass_PMID40968291	rs11206387	-0.01292	0.001735	G	A	0.6722	9.77237e-14	428272
WBLeanMass_PMID40968291	rs61781373	0.01819	0.002155	C	A	0.1748	3.16228e-17	428272
WBLeanMass_PMID40968291	rs2695324	0.01238	0.001734	A	G	0.3293	9.54993e-13	428272
WBLeanMass_PMID40968291	rs11206390	0.0128	0.00174	G	A	0.325	1.86209e-13	428272
WBLeanMass_PMID40968291	rs2695319	0.01289	0.00174	C	G	0.3261	1.28825e-13	428272
WBLeanMass_PMID40968291	rs113825410	0.01575	0.00198	G	A	0.2186	1.8197e-15	428272
WBLeanMass_PMID40968291	rs2746056	0.01141	0.001713	G	A	0.3508	2.75423e-11	428272
WBLeanMass_PMID40968291	rs76841360	0.01571	0.001974	A	G	0.2198	1.7378e-15	428272
WBLeanMass_PMID40968291	rs4660303	0.01571	0.001978	A	G	0.2192	1.99526e-15	428272
WBLeanMass_PMID40968291	rs12037222	0.01513	0.001978	A	G	0.2188	2.04174e-14	428272
WBLeanMass_PMID40968291	rs74504886	0.0161	0.002003	A	G	0.2113	9.12011e-16	428272
WBLeanMass_PMID40968291	rs61781377	0.01774	0.002152	T	C	0.1755	1.69824e-16	428272
WBLeanMass_PMID40968291	rs61781390	0.01616	0.002005	A	G	0.2112	7.58578e-16	428272
WBLeanMass_PMID40968291	rs61781391	0.01633	0.002005	A	G	0.2113	3.89045e-16	428272
WBLeanMass_PMID40968291	rs4660877	0.01388	0.001921	T	C	0.2387	5.01187e-13	428272
WBLeanMass_PMID40968291	rs61781392	0.01611	0.002006	A	C	0.2117	9.77237e-16	428272
WBLeanMass_PMID40968291	rs72663563	0.01555	0.002002	T	G	0.2194	8.12831e-15	428272
WBLeanMass_PMID40968291	rs61232586	0.01626	0.002008	T	G	0.2109	5.49541e-16	428272
WBLeanMass_PMID40968291	rs61781393	0.0163	0.002009	A	G	0.2107	4.89779e-16	428272
WBLeanMass_PMID40968291	rs17343290	0.01792	0.002157	A	G	0.175	9.54993e-17	428272
WBLeanMass_PMID40968291	rs3134614	0.01743	0.002452	C	G	0.8749	1.1749e-12	428272
WBLeanMass_PMID40968291	rs77120407	-0.0159	0.002409	T	C	0.131	4.0738e-11	428272
WBLeanMass_PMID40968291	rs142215506	-0.0162	0.002412	A	AT	0.1308	1.86209e-11	428272
WBLeanMass_PMID40968291	rs12129755	-0.01594	0.00241	T	C	0.131	3.71535e-11	428272
WBLeanMass_PMID40968291	rs12126362	-0.01636	0.002423	C	G	0.1307	1.44544e-11	428272
WBLeanMass_PMID40968291	rs12124681	-0.01575	0.002419	C	T	0.1309	7.4131e-11	428272
WBLeanMass_PMID40968291	rs12127002	-0.01591	0.00251	A	G	0.1213	2.29615e-10	428272
WBLeanMass_PMID40968291	rs74067851	-0.01587	0.002513	C	T	0.1211	2.68534e-10	428272
WBLeanMass_PMID40968291	rs11390429	0.009587	0.001629	GA	G	0.5004	3.97192e-09	428272
WBLeanMass_PMID40968291	rs11580126	-0.01222	0.002066	A	G	0.1919	3.34195e-09	428272
WBLeanMass_PMID40968291	rs71648532	0.01902	0.003014	T	C	0.08539	2.78612e-10	428272
WBLeanMass_PMID40968291	rs141323722	-0.03626	0.006014	C	T	0.02101	1.64437e-09	428272
WBLeanMass_PMID40968291	rs145262173	-0.03616	0.006015	G	A	0.021	1.83231e-09	428272
WBLeanMass_PMID40968291	rs369056255	-0.03633	0.006009	C	T	0.02104	1.47911e-09	428272
WBLeanMass_PMID40968291	rs368701271	-0.08965	0.01062	G	A	0.006232	3.0903e-17	428272
WBLeanMass_PMID40968291	rs6600361	0.01072	0.001633	T	C	0.4756	5.24807e-11	428272
WBLeanMass_PMID40968291	rs4072251	0.0102	0.00177	C	T	0.3033	8.3946e-09	428272
WBLeanMass_PMID40968291	rs12729920	0.01034	0.001767	A	G	0.3038	4.79733e-09	428272
WBLeanMass_PMID40968291	rs530816713	-0.06181	0.007927	T	G	0.01117	6.30957e-15	428272
WBLeanMass_PMID40968291	rs7546898	0.01044	0.001765	T	C	0.304	3.2434e-09	428272
WBLeanMass_PMID40968291	rs12135912	0.01025	0.001767	A	G	0.3032	6.74528e-09	428272
WBLeanMass_PMID40968291	rs4132438	0.01028	0.001768	A	T	0.3032	6.01174e-09	428272
WBLeanMass_PMID40968291	rs7523029	0.01039	0.001766	C	T	0.3039	4.06443e-09	428272
WBLeanMass_PMID40968291	rs4453027	-0.01137	0.001663	T	G	0.4244	8.31764e-12	428272
WBLeanMass_PMID40968291	rs6675122	0.01845	0.001904	A	G	0.253	3.38844e-22	428272
WBLeanMass_PMID40968291	rs7535802	0.02138	0.001656	A	G	0.4197	4.16869e-38	428272
WBLeanMass_PMID40968291	rs11209331	0.02165	0.001649	C	T	0.4268	2.23872e-39	428272
WBLeanMass_PMID40968291	rs61780429	0.02624	0.002002	A	T	0.2128	2.88403e-39	428272
WBLeanMass_PMID40968291	rs7537689	0.02216	0.001653	C	T	0.4253	5.88844e-41	428272
WBLeanMass_PMID40968291	rs28401673	0.01386	0.001645	G	A	0.5547	3.54813e-17	428272
WBLeanMass_PMID40968291	rs61780431	0.02623	0.002	A	G	0.2127	2.81838e-39	428272
WBLeanMass_PMID40968291	rs12408576	0.01849	0.001761	G	A	0.3123	8.51138e-26	428272
WBLeanMass_PMID40968291	rs12731155	0.02208	0.001651	G	A	0.4257	7.94328e-41	428272
WBLeanMass_PMID40968291	rs12735455	0.02175	0.001654	A	T	0.4186	1.8197e-39	428272
WBLeanMass_PMID40968291	rs12718433	0.02174	0.001654	A	G	0.4186	1.8197e-39	428272
WBLeanMass_PMID40968291	rs41268101	0.02626	0.002	A	G	0.2128	2.13796e-39	428272
WBLeanMass_PMID40968291	rs4364871	-0.01725	0.00243	T	C	0.1288	1.25893e-12	428272
WBLeanMass_PMID40968291	rs11209342	0.02262	0.00165	C	A	0.4286	8.91251e-43	428272
WBLeanMass_PMID40968291	rs140690323	0.01915	0.001762	TC	T	0.3156	1.62181e-27	428272
WBLeanMass_PMID40968291	rs61780434	0.02678	0.001992	A	G	0.2145	3.38844e-41	428272
WBLeanMass_PMID40968291	rs114024141	-0.06164	0.007845	A	G	0.01128	3.98107e-15	428272
WBLeanMass_PMID40968291	rs72663737	-0.01736	0.002429	C	T	0.1286	8.70964e-13	428272
WBLeanMass_PMID40968291	rs12144160	0.01463	0.001642	G	A	0.5585	5.12861e-19	428272
WBLeanMass_PMID40968291	rs61780435	0.0269	0.001989	T	C	0.2147	1.09648e-41	428272
WBLeanMass_PMID40968291	rs61780436	0.0269	0.001988	T	G	0.2147	1.07152e-41	428272
WBLeanMass_PMID40968291	rs11579483	0.01913	0.001751	C	G	0.3157	8.70964e-28	428272
WBLeanMass_PMID40968291	rs4344323	0.01454	0.001641	C	T	0.5576	8.31764e-19	428272
WBLeanMass_PMID40968291	rs4360513	0.02256	0.001645	A	G	0.4291	8.31764e-43	428272
WBLeanMass_PMID40968291	rs7534059	0.01901	0.001755	T	G	0.3151	2.45471e-27	428272
WBLeanMass_PMID40968291	rs41308248	-0.01729	0.002426	G	A	0.1286	1.04713e-12	428272
WBLeanMass_PMID40968291	rs12037263	0.02225	0.00165	G	C	0.4216	1.99526e-41	428272
WBLeanMass_PMID40968291	rs61780438	0.02676	0.001989	A	G	0.2146	2.95121e-41	428272
WBLeanMass_PMID40968291	rs11209361	0.01911	0.001756	C	G	0.3149	1.34896e-27	428272
WBLeanMass_PMID40968291	rs17357905	0.01902	0.001754	C	T	0.3164	2.0893e-27	428272
WBLeanMass_PMID40968291	rs12754704	0.02251	0.001647	C	G	0.4286	1.69824e-42	428272
WBLeanMass_PMID40968291	rs6670087	0.02676	0.001988	C	T	0.2147	2.81838e-41	428272
WBLeanMass_PMID40968291	rs6678816	0.02676	0.001988	T	G	0.2147	2.81838e-41	428272
WBLeanMass_PMID40968291	rs3738368	0.0193	0.001755	G	C	0.3151	3.89045e-28	428272
WBLeanMass_PMID40968291	rs1138293	0.02159	0.002087	T	C	0.1885	4.2658e-25	428272
WBLeanMass_PMID40968291	rs34845599	0.02237	0.001647	CAG	C	0.4301	5.12861e-42	428272
WBLeanMass_PMID40968291	rs142330169	-0.061	0.007872	T	A	0.01117	9.33254e-15	428272
WBLeanMass_PMID40968291	rs17357954	0.02663	0.001987	T	G	0.2149	5.88844e-41	428272
WBLeanMass_PMID40968291	rs59554358	-0.01774	0.002629	T	TC	0.1073	1.47911e-11	428272
WBLeanMass_PMID40968291	rs61780439	0.02663	0.001987	A	G	0.215	5.88844e-41	428272
WBLeanMass_PMID40968291	rs61780440	0.02467	0.002113	C	G	0.1854	1.65959e-31	428272
WBLeanMass_PMID40968291	rs10889792	0.02213	0.00165	T	G	0.4221	5.01187e-41	428272
WBLeanMass_PMID40968291	rs3157	0.02128	0.001637	G	A	0.4505	1.25893e-38	428272
WBLeanMass_PMID40968291	rs11555079	0.02687	0.001988	A	G	0.2147	1.25893e-41	428272
WBLeanMass_PMID40968291	rs11578697	0.0174	0.001633	T	G	0.4876	1.58489e-26	428272
WBLeanMass_PMID40968291	rs2802551	0.02237	0.001646	T	C	0.4296	4.46684e-42	428272
WBLeanMass_PMID40968291	rs2802550	0.02232	0.001644	G	A	0.43	5.62341e-42	428272
WBLeanMass_PMID40968291	rs11209376	-0.02661	0.001985	A	G	0.7846	5.7544e-41	428272
WBLeanMass_PMID40968291	rs12072990	-0.01433	0.001641	A	G	0.4435	2.51189e-18	428272
WBLeanMass_PMID40968291	rs11209379	-0.02663	0.001985	G	A	0.7846	5.01187e-41	428272
WBLeanMass_PMID40968291	rs2802549	-0.01909	0.00175	A	G	0.6835	1.02329e-27	428272
WBLeanMass_PMID40968291	rs2802548	-0.0224	0.001646	T	G	0.5704	3.46737e-42	428272
WBLeanMass_PMID40968291	rs1740610	-0.02664	0.001985	A	C	0.7847	4.67735e-41	428272
WBLeanMass_PMID40968291	rs7518880	-0.02662	0.001985	A	C	0.7846	5.62341e-41	428272
WBLeanMass_PMID40968291	rs9326087	-0.02663	0.001985	T	G	0.7846	5.01187e-41	428272
WBLeanMass_PMID40968291	rs10489522	-0.02663	0.001986	A	T	0.7846	5.01187e-41	428272
WBLeanMass_PMID40968291	rs11369029	-0.02095	0.001853	CT	C	0.684	1.28825e-29	428272
WBLeanMass_PMID40968291	rs7553037	-0.02662	0.001986	T	G	0.7846	5.49541e-41	428272
WBLeanMass_PMID40968291	rs7531344	-0.02658	0.001985	G	C	0.7845	6.91831e-41	428272
WBLeanMass_PMID40968291	rs57050606	-0.01703	0.002427	T	C	0.1276	2.23872e-12	428272
WBLeanMass_PMID40968291	rs2300654	-0.02238	0.001646	T	G	0.5704	3.98107e-42	428272
WBLeanMass_PMID40968291	rs2749418	-0.02493	0.001733	C	T	0.6281	6.76083e-47	428272
WBLeanMass_PMID40968291	rs2064740	-0.02654	0.001986	G	C	0.7848	1e-40	428272
WBLeanMass_PMID40968291	rs2363096	-0.02651	0.001986	G	A	0.7848	1.28825e-40	428272
WBLeanMass_PMID40968291	rs72663750	-0.01741	0.002442	A	G	0.1264	1e-12	428272
WBLeanMass_PMID40968291	rs1015091	-0.02655	0.001987	G	C	0.785	1.04713e-40	428272
WBLeanMass_PMID40968291	rs113009874	-0.02171	0.001688	CTT	C	0.589	7.76247e-38	428272
WBLeanMass_PMID40968291	rs60864340	-0.01589	0.001825	TGTTGGTCAGGCTGGTCTCGAACTCCCGACCTTG	T	0.6484	3.0903e-18	428272
WBLeanMass_PMID40968291	rs111908123	0.02535	0.004057	T	C	0.04621	4.14e-10	428272
WBLeanMass_PMID40968291	rs2144790	-0.02652	0.001986	G	A	0.7848	1.12202e-40	428272
WBLeanMass_PMID40968291	rs7525193	-0.02652	0.001986	C	T	0.7848	1.12202e-40	428272
WBLeanMass_PMID40968291	rs545002682	-0.1052	0.01768	A	C	0.002318	2.7227e-09	428272
WBLeanMass_PMID40968291	rs548733204	-0.01384	0.001682	G	GTTTTTTTTT	0.5363	1.86209e-16	428272
WBLeanMass_PMID40968291	rs4660184	-0.02101	0.001634	C	T	0.5503	7.76247e-38	428272
WBLeanMass_PMID40968291	rs4660500	-0.02654	0.001986	A	G	0.7848	1.04713e-40	428272
WBLeanMass_PMID40968291	rs6669542	-0.02654	0.001986	G	T	0.7847	1e-40	428272
WBLeanMass_PMID40968291	rs6669737	-0.0265	0.001986	C	T	0.7848	1.28825e-40	428272
WBLeanMass_PMID40968291	rs9439033	-0.02654	0.001986	G	A	0.7847	1e-40	428272
WBLeanMass_PMID40968291	rs6600364	-0.02231	0.001645	T	C	0.5704	6.91831e-42	428272
WBLeanMass_PMID40968291	rs11209429	-0.02234	0.001645	A	G	0.5704	5.62341e-42	428272
WBLeanMass_PMID40968291	rs72663759	-0.0175	0.002442	G	A	0.1264	7.76247e-13	428272
WBLeanMass_PMID40968291	rs6686842	-0.02218	0.001648	C	T	0.5708	2.5704e-41	428272
WBLeanMass_PMID40968291	rs2144788	-0.02658	0.001985	A	G	0.7846	7.07946e-41	428272
WBLeanMass_PMID40968291	rs11209435	-0.01463	0.001903	C	A	0.3287	1.47911e-14	428272
WBLeanMass_PMID40968291	rs72663760	-0.01748	0.002444	G	A	0.1262	8.31764e-13	428272
WBLeanMass_PMID40968291	rs72663761	-0.01744	0.002441	G	C	0.1264	9.12011e-13	428272
WBLeanMass_PMID40968291	rs1618022	-0.01433	0.00164	T	C	0.4435	2.29087e-18	428272
WBLeanMass_PMID40968291	rs1740615	-0.0266	0.001985	T	C	0.7846	6.0256e-41	428272
WBLeanMass_PMID40968291	rs6696524	-0.02655	0.001986	G	A	0.7846	8.70964e-41	428272
WBLeanMass_PMID40968291	rs9439035	-0.02653	0.001986	C	T	0.7847	1.07152e-40	428272
WBLeanMass_PMID40968291	rs2011981	-0.02639	0.001991	T	A	0.7855	4.16869e-40	428272
WBLeanMass_PMID40968291	rs2011982	-0.02638	0.001991	C	T	0.7855	4.36516e-40	428272
WBLeanMass_PMID40968291	rs143365597	0.1221	0.01426	A	G	0.003885	1.09648e-17	428272
WBLeanMass_PMID40968291	rs2363097	-0.02652	0.001986	G	A	0.7847	1.09648e-40	428272
WBLeanMass_PMID40968291	rs2885697	-0.02641	0.001732	T	G	0.6702	1.58489e-52	428272
WBLeanMass_PMID40968291	rs6698511	-0.02643	0.001986	G	A	0.7845	2.04174e-40	428272
WBLeanMass_PMID40968291	rs11209489	-0.02655	0.001986	G	T	0.7846	8.91251e-41	428272
WBLeanMass_PMID40968291	rs2749419	-0.02657	0.001985	A	G	0.7846	7.76247e-41	428272
WBLeanMass_PMID40968291	rs12563888	-0.01754	0.002695	A	G	0.1026	7.58578e-11	428272
WBLeanMass_PMID40968291	rs2802565	-0.02234	0.001644	A	T	0.57	4.57088e-42	428272
WBLeanMass_PMID40968291	rs2802566	-0.02236	0.001645	G	A	0.5703	4.46684e-42	428272
WBLeanMass_PMID40968291	rs201082164	0.02916	0.004309	C	CAGTT	0.04237	1.31826e-11	428272
WBLeanMass_PMID40968291	rs4233487	-0.01428	0.00164	T	C	0.4435	3.0903e-18	428272
WBLeanMass_PMID40968291	rs145127504	-0.06224	0.008261	T	G	0.0104	4.89779e-14	428272
WBLeanMass_PMID40968291	rs6662279	-0.02234	0.001645	C	T	0.5704	5.37032e-42	428272
WBLeanMass_PMID40968291	rs55923113	-0.02622	0.001984	CAA	C	0.7825	7.24436e-40	428272
WBLeanMass_PMID40968291	rs6600365	-0.02241	0.001645	T	C	0.5703	3.01995e-42	428272
WBLeanMass_PMID40968291	rs11209497	-0.02239	0.001645	A	G	0.5703	3.54813e-42	428272
WBLeanMass_PMID40968291	rs7413800	-0.02654	0.001986	C	T	0.7846	9.77237e-41	428272
WBLeanMass_PMID40968291	rs139441695	-0.02658	0.001985	G	GA	0.7844	7.4131e-41	428272
WBLeanMass_PMID40968291	rs74336848	-0.02655	0.001986	G	A	0.7847	8.91251e-41	428272
WBLeanMass_PMID40968291	rs374420706	-0.01749	0.002628	C	T	0.107	2.75423e-11	428272
WBLeanMass_PMID40968291	rs6688309	-0.0265	0.001986	A	G	0.7846	1.28825e-40	428272
WBLeanMass_PMID40968291	rs12123275	-0.02654	0.001986	G	A	0.7847	1e-40	428272
WBLeanMass_PMID40968291	rs6600366	-0.02654	0.001986	T	C	0.7847	9.54993e-41	428272
WBLeanMass_PMID40968291	rs72663774	-0.01751	0.002626	G	A	0.1071	2.5704e-11	428272
WBLeanMass_PMID40968291	rs1008505	-0.02239	0.001645	T	C	0.5704	3.54813e-42	428272
WBLeanMass_PMID40968291	rs2013925	-0.02675	0.001989	G	A	0.7854	3.23594e-41	428272
WBLeanMass_PMID40968291	rs6674290	-0.02648	0.001986	G	C	0.7848	1.54882e-40	428272
WBLeanMass_PMID40968291	rs2024860	-0.02648	0.001986	T	C	0.7848	1.47911e-40	428272
WBLeanMass_PMID40968291	rs2024859	-0.02649	0.001986	G	T	0.7848	1.34896e-40	428272
WBLeanMass_PMID40968291	rs721651	-0.02667	0.00199	C	A	0.7852	5.88844e-41	428272
WBLeanMass_PMID40968291	rs6663565	-0.02234	0.001644	T	C	0.5701	4.7863e-42	428272
WBLeanMass_PMID40968291	rs538497288	-0.1157	0.02014	C	A	0.001934	9.2683e-09	428272
WBLeanMass_PMID40968291	rs17571940	-0.02235	0.001646	T	C	0.5705	5.01187e-42	428272
WBLeanMass_PMID40968291	rs479493	-0.02257	0.001646	A	G	0.5703	8.51138e-43	428272
WBLeanMass_PMID40968291	rs656917	-0.02237	0.001646	C	T	0.5705	4.16869e-42	428272
WBLeanMass_PMID40968291	rs475390	-0.02686	0.001976	A	G	0.781	4.57088e-42	428272
WBLeanMass_PMID40968291	rs804662	-0.01418	0.00164	G	T	0.4435	5.12861e-18	428272
WBLeanMass_PMID40968291	rs578348	-0.02638	0.001979	T	A	0.7839	1.58489e-40	428272
WBLeanMass_PMID40968291	rs804661	-0.02645	0.001979	G	T	0.7838	9.33254e-41	428272
WBLeanMass_PMID40968291	rs804660	-0.02651	0.001986	C	T	0.7847	1.14815e-40	428272
WBLeanMass_PMID40968291	rs548007	-0.02234	0.001644	A	C	0.57	4.57088e-42	428272
WBLeanMass_PMID40968291	rs3737775	-0.0186	0.001638	C	T	0.5186	6.76083e-30	428272
WBLeanMass_PMID40968291	rs3737776	-0.01839	0.001635	T	C	0.5131	2.34423e-29	428272
WBLeanMass_PMID40968291	rs570594	-0.02355	0.002593	T	C	0.8843	1.04713e-19	428272
WBLeanMass_PMID40968291	rs3820090	0.01499	0.002608	G	A	0.1109	8.95365e-09	428272
WBLeanMass_PMID40968291	rs12565822	-0.01711	0.002623	C	G	0.1075	6.91831e-11	428272
WBLeanMass_PMID40968291	rs710248	-0.02651	0.001986	T	C	0.7847	1.20226e-40	428272
WBLeanMass_PMID40968291	rs213734	-0.02239	0.001645	T	C	0.5704	3.63078e-42	428272
WBLeanMass_PMID40968291	rs213733	-0.02238	0.001646	C	T	0.5705	4.0738e-42	428272
WBLeanMass_PMID40968291	rs213732	-0.02642	0.001979	T	C	0.7839	1.20226e-40	428272
WBLeanMass_PMID40968291	rs213731	-0.02655	0.001986	T	A	0.7847	9.33254e-41	428272
WBLeanMass_PMID40968291	rs213767	-0.02653	0.001986	G	A	0.7847	1.04713e-40	428272
WBLeanMass_PMID40968291	rs213766	-0.02653	0.001986	C	T	0.7847	1.04713e-40	428272
WBLeanMass_PMID40968291	rs213765	-0.01902	0.00175	G	T	0.6836	1.58489e-27	428272
WBLeanMass_PMID40968291	rs148839315	-0.01742	0.002627	A	C	0.1071	3.31131e-11	428272
WBLeanMass_PMID40968291	rs213764	-0.0265	0.001987	G	A	0.7831	1.44544e-40	428272
WBLeanMass_PMID40968291	rs213763	-0.02656	0.001986	T	C	0.7847	8.91251e-41	428272
WBLeanMass_PMID40968291	rs213762	-0.0264	0.001985	C	T	0.7845	2.23872e-40	428272
WBLeanMass_PMID40968291	rs71062578	-0.01856	0.001765	AC	A	0.6882	7.4131e-26	428272
WBLeanMass_PMID40968291	rs72663781	-0.0176	0.002441	T	C	0.1265	5.62341e-13	428272
WBLeanMass_PMID40968291	rs11809040	-0.01761	0.002441	A	T	0.1265	5.37032e-13	428272
WBLeanMass_PMID40968291	rs72513236	-0.01888	0.001756	TTA	T	0.6853	6.0256e-27	428272
WBLeanMass_PMID40968291	rs56064729	-0.01761	0.002441	C	T	0.1265	5.49541e-13	428272
WBLeanMass_PMID40968291	rs213761	-0.02644	0.001987	C	T	0.7847	2.0893e-40	428272
WBLeanMass_PMID40968291	rs999897	-0.01745	0.002627	A	G	0.107	3.0903e-11	428272
WBLeanMass_PMID40968291	rs213759	-0.02492	0.002671	A	G	0.894	1.04713e-20	428272
WBLeanMass_PMID40968291	rs72663788	-0.01742	0.002627	C	T	0.107	3.31131e-11	428272
WBLeanMass_PMID40968291	rs213758	-0.01899	0.001752	C	G	0.684	2.39883e-27	428272
WBLeanMass_PMID40968291	rs213757	-0.01425	0.001641	G	T	0.4437	3.80189e-18	428272
WBLeanMass_PMID40968291	rs213756	-0.02646	0.001987	T	C	0.7847	1.8197e-40	428272
WBLeanMass_PMID40968291	rs213755	-0.02646	0.001987	T	G	0.7847	1.86209e-40	428272
WBLeanMass_PMID40968291	rs213754	-0.0223	0.001645	T	G	0.5699	7.24436e-42	428272
WBLeanMass_PMID40968291	rs201732941	-0.0193	0.002716	T	TTTTC	0.1083	1.20226e-12	428272
WBLeanMass_PMID40968291	rs757034374	-0.02039	0.002795	C	CTTTT	0.1038	2.95121e-13	428272
WBLeanMass_PMID40968291	rs72665604	-0.01748	0.002441	C	T	0.1264	8.12831e-13	428272
WBLeanMass_PMID40968291	rs213753	-0.02638	0.001986	G	A	0.7846	2.88403e-40	428272
WBLeanMass_PMID40968291	rs213752	-0.01418	0.001641	A	T	0.4436	5.62341e-18	428272
WBLeanMass_PMID40968291	rs182344802	-0.0614	0.007808	C	T	0.01128	3.71535e-15	428272
WBLeanMass_PMID40968291	rs213751	-0.01887	0.001748	G	T	0.6832	3.80189e-27	428272
WBLeanMass_PMID40968291	rs213750	-0.02638	0.001986	T	A	0.7846	3.01995e-40	428272
WBLeanMass_PMID40968291	rs183334	-0.01886	0.001748	A	C	0.6832	3.98107e-27	428272
WBLeanMass_PMID40968291	rs213749	-0.02641	0.001987	A	C	0.7847	2.45471e-40	428272
WBLeanMass_PMID40968291	rs213770	-0.01418	0.001641	C	T	0.4436	5.37032e-18	428272
WBLeanMass_PMID40968291	rs213769	-0.01368	0.001644	T	C	0.4402	8.70964e-17	428272
WBLeanMass_PMID40968291	rs114233776	-0.0905	0.01034	A	G	0.006351	2.04174e-18	428272
WBLeanMass_PMID40968291	rs213768	-0.0263	0.001987	T	A	0.7847	5.37032e-40	428272
WBLeanMass_PMID40968291	rs213744	-0.01891	0.001752	C	T	0.684	3.71535e-27	428272
WBLeanMass_PMID40968291	rs213743	-0.02636	0.001986	G	A	0.7847	3.46737e-40	428272
WBLeanMass_PMID40968291	rs213742	-0.02234	0.001648	G	A	0.5703	7.24436e-42	428272
WBLeanMass_PMID40968291	rs213741	-0.02636	0.001986	G	A	0.7847	3.46737e-40	428272
WBLeanMass_PMID40968291	rs213740	-0.02636	0.001986	C	T	0.7847	3.54813e-40	428272
WBLeanMass_PMID40968291	rs213739	-0.01884	0.001748	T	C	0.6832	4.36516e-27	428272
WBLeanMass_PMID40968291	rs213738	-0.01891	0.001752	C	T	0.684	3.71535e-27	428272
WBLeanMass_PMID40968291	rs213736	-0.01528	0.001637	A	G	0.4629	1e-20	428272
WBLeanMass_PMID40968291	rs18996	-0.0148	0.001639	T	C	0.4596	1.7378e-19	428272
WBLeanMass_PMID40968291	rs114198068	-0.0908	0.01034	C	T	0.006348	1.62181e-18	428272
WBLeanMass_PMID40968291	rs213735	-0.0189	0.001749	T	G	0.6833	3.16228e-27	428272
WBLeanMass_PMID40968291	rs213748	-0.02226	0.001645	G	C	0.57	1.04713e-41	428272
WBLeanMass_PMID40968291	rs213747	-0.02226	0.001645	G	A	0.57	1.04713e-41	428272
WBLeanMass_PMID40968291	rs213746	-0.01895	0.001752	C	G	0.6839	2.95121e-27	428272
WBLeanMass_PMID40968291	rs72665615	-0.01729	0.002627	C	T	0.107	4.67735e-11	428272
WBLeanMass_PMID40968291	rs59956988	-0.02639	0.00199	AG	A	0.7851	3.80189e-40	428272
WBLeanMass_PMID40968291	rs213745	-0.02637	0.001987	C	A	0.7847	3.38844e-40	428272
WBLeanMass_PMID40968291	rs78124119	0.02612	0.00198	C	T	0.2162	9.77237e-40	428272
WBLeanMass_PMID40968291	rs61781830	0.01891	0.001752	C	T	0.3161	3.80189e-27	428272
WBLeanMass_PMID40968291	rs61781831	0.02634	0.001986	A	G	0.2153	3.89045e-40	428272
WBLeanMass_PMID40968291	rs11802778	-0.01754	0.002441	C	T	0.1264	6.76083e-13	428272
WBLeanMass_PMID40968291	rs61781832	0.02633	0.001986	A	C	0.2153	4.2658e-40	428272
WBLeanMass_PMID40968291	rs2363803	0.02228	0.001645	A	G	0.4303	8.31764e-42	428272
WBLeanMass_PMID40968291	rs10889870	0.01416	0.001643	T	C	0.5583	6.45654e-18	428272
WBLeanMass_PMID40968291	rs12127030	0.01893	0.001752	C	A	0.3161	3.23594e-27	428272
WBLeanMass_PMID40968291	rs61781833	0.01888	0.001748	C	T	0.3168	3.54813e-27	428272
WBLeanMass_PMID40968291	rs6656085	0.01418	0.001641	C	T	0.5564	5.49541e-18	428272
WBLeanMass_PMID40968291	rs58973729	0.0189	0.001752	A	G	0.3161	3.98107e-27	428272
WBLeanMass_PMID40968291	rs7544080	0.01467	0.001646	G	A	0.5606	5.12861e-19	428272
WBLeanMass_PMID40968291	rs146289962	0.01891	0.001752	T	C	0.316	3.80189e-27	428272
WBLeanMass_PMID40968291	rs148600718	0.01895	0.001753	A	G	0.316	3.01995e-27	428272
WBLeanMass_PMID40968291	rs202076026	0.02653	0.00199	GC	G	0.2148	1.51356e-40	428272
WBLeanMass_PMID40968291	rs11209628	0.01422	0.001642	C	A	0.5562	4.67735e-18	428272
WBLeanMass_PMID40968291	rs10157505	0.02226	0.001646	A	G	0.4299	1.07152e-41	428272
WBLeanMass_PMID40968291	rs139305843	0.0264	0.001987	C	G	0.2153	2.81838e-40	428272
WBLeanMass_PMID40968291	rs11209629	0.02228	0.001646	G	A	0.4299	9.54993e-42	428272
WBLeanMass_PMID40968291	rs72665622	-0.01752	0.002441	G	A	0.1264	7.24436e-13	428272
WBLeanMass_PMID40968291	rs10683420	0.01892	0.001749	CAG	C	0.3177	3.01995e-27	428272
WBLeanMass_PMID40968291	rs74069080	0.01881	0.001748	T	C	0.3168	5.24807e-27	428272
WBLeanMass_PMID40968291	rs55793302	-0.01753	0.002441	C	T	0.1264	6.76083e-13	428272
WBLeanMass_PMID40968291	rs12136364	0.01886	0.001748	G	T	0.3168	3.98107e-27	428272
WBLeanMass_PMID40968291	rs72665623	-0.01731	0.002626	C	T	0.1071	4.36516e-11	428272
WBLeanMass_PMID40968291	rs72665624	-0.01773	0.002446	C	G	0.1262	4.16869e-13	428272
WBLeanMass_PMID40968291	rs11209659	0.01883	0.001748	A	G	0.3168	4.67735e-27	428272
WBLeanMass_PMID40968291	rs7525232	0.01419	0.001641	G	C	0.5564	5.37032e-18	428272
WBLeanMass_PMID40968291	rs115498328	-0.06188	0.007922	C	T	0.01105	5.62341e-15	428272
WBLeanMass_PMID40968291	rs12026156	0.01419	0.001641	T	C	0.5564	5.37032e-18	428272
WBLeanMass_PMID40968291	rs78823847	0.02432	0.003228	C	T	0.07276	5.01187e-14	428272
WBLeanMass_PMID40968291	rs34454389	0.02223	0.001645	G	C	0.43	1.25893e-41	428272
WBLeanMass_PMID40968291	rs10889885	0.01892	0.001752	C	T	0.3161	3.54813e-27	428272
WBLeanMass_PMID40968291	rs61779269	0.02631	0.001986	A	T	0.2153	4.67735e-40	428272
WBLeanMass_PMID40968291	rs6672508	0.0188	0.001748	G	C	0.3169	5.62341e-27	428272
WBLeanMass_PMID40968291	rs6672914	0.01886	0.001749	T	C	0.3169	4.0738e-27	428272
WBLeanMass_PMID40968291	rs60351276	0.01889	0.001749	G	A	0.3171	3.23594e-27	428272
WBLeanMass_PMID40968291	rs78896650	-0.01757	0.002453	C	T	0.1255	7.94328e-13	428272
WBLeanMass_PMID40968291	rs72665628	-0.01766	0.002639	T	A	0.1063	2.23872e-11	428272
WBLeanMass_PMID40968291	rs72665630	-0.0178	0.002453	G	A	0.1256	3.89045e-13	428272
WBLeanMass_PMID40968291	rs61779270	0.02632	0.001986	T	C	0.2153	4.57088e-40	428272
WBLeanMass_PMID40968291	rs12562300	-0.01749	0.002441	C	G	0.1264	7.76247e-13	428272
WBLeanMass_PMID40968291	rs11209687	0.0142	0.001641	G	A	0.5564	5.01187e-18	428272
WBLeanMass_PMID40968291	rs57427365	0.02639	0.001987	C	G	0.2153	3.0903e-40	428272
WBLeanMass_PMID40968291	rs6678626	-0.01416	0.001642	A	C	0.4436	6.30957e-18	428272
WBLeanMass_PMID40968291	rs12145960	0.02223	0.001645	A	G	0.4299	1.31826e-41	428272
WBLeanMass_PMID40968291	rs61774685	0.02631	0.001987	C	A	0.2153	4.89779e-40	428272
WBLeanMass_PMID40968291	rs11811294	-0.01772	0.002441	C	T	0.1265	3.89045e-13	428272
WBLeanMass_PMID40968291	rs35313003	0.02226	0.001648	GC	G	0.4296	1.44544e-41	428272
WBLeanMass_PMID40968291	rs61774686	0.02625	0.001987	C	T	0.2153	7.58578e-40	428272
WBLeanMass_PMID40968291	rs61774687	0.02628	0.001987	A	T	0.2153	6.0256e-40	428272
WBLeanMass_PMID40968291	rs61774688	0.01893	0.001753	T	C	0.316	3.46737e-27	428272
WBLeanMass_PMID40968291	rs1032728	0.01469	0.002559	T	A	0.1182	9.39723e-09	428272
WBLeanMass_PMID40968291	rs12118337	0.01889	0.001749	C	T	0.3168	3.23594e-27	428272
WBLeanMass_PMID40968291	rs72665633	-0.01755	0.002622	T	C	0.1073	2.13796e-11	428272
WBLeanMass_PMID40968291	rs12121121	0.01889	0.001749	A	G	0.3168	3.38844e-27	428272
WBLeanMass_PMID40968291	rs12563174	-0.01744	0.002627	T	G	0.107	3.0903e-11	428272
WBLeanMass_PMID40968291	rs61774689	0.02623	0.001987	T	C	0.2152	8.51138e-40	428272
WBLeanMass_PMID40968291	rs72665636	-0.01763	0.002443	A	G	0.1263	5.24807e-13	428272
WBLeanMass_PMID40968291	rs11209718	0.02218	0.001645	T	C	0.4298	2.0893e-41	428272
WBLeanMass_PMID40968291	rs12134073	0.02218	0.001645	A	C	0.4298	2.0893e-41	428272
WBLeanMass_PMID40968291	rs11209720	0.01885	0.001753	A	G	0.3159	5.62341e-27	428272
WBLeanMass_PMID40968291	rs11209721	0.01885	0.001753	T	C	0.3159	5.49541e-27	428272
WBLeanMass_PMID40968291	rs17358122	0.02617	0.001987	T	C	0.2152	1.31826e-39	428272
WBLeanMass_PMID40968291	rs17358143	-0.01737	0.002626	G	A	0.1071	3.71535e-11	428272
WBLeanMass_PMID40968291	rs6691802	-0.01738	0.002626	C	T	0.1071	3.63078e-11	428272
WBLeanMass_PMID40968291	rs150391879	-0.0174	0.002627	T	C	0.107	3.54813e-11	428272
WBLeanMass_PMID40968291	rs11209725	0.02219	0.001645	T	G	0.4298	1.94984e-41	428272
WBLeanMass_PMID40968291	rs11209726	0.01888	0.001753	C	T	0.316	4.67735e-27	428272
WBLeanMass_PMID40968291	rs17358157	0.01882	0.001749	G	C	0.3167	5.37032e-27	428272
WBLeanMass_PMID40968291	rs11585506	0.01882	0.001749	G	C	0.3167	5.37032e-27	428272
WBLeanMass_PMID40968291	rs12127194	0.01888	0.001753	T	G	0.316	4.57088e-27	428272
WBLeanMass_PMID40968291	rs12135838	0.01417	0.001641	G	C	0.5562	5.7544e-18	428272
WBLeanMass_PMID40968291	rs10493093	0.01899	0.001749	G	A	0.3169	1.8197e-27	428272
WBLeanMass_PMID40968291	rs12123384	0.01883	0.001751	G	A	0.3159	5.49541e-27	428272
WBLeanMass_PMID40968291	rs72665639	-0.01735	0.002628	C	A	0.107	4.0738e-11	428272
WBLeanMass_PMID40968291	rs12125555	0.0222	0.001646	G	A	0.4298	1.77828e-41	428272
WBLeanMass_PMID40968291	rs1121866	0.0222	0.001646	C	T	0.4295	1.8197e-41	428272
WBLeanMass_PMID40968291	rs12128359	0.01878	0.00175	C	T	0.3166	6.91831e-27	428272
WBLeanMass_PMID40968291	rs59911668	0.01872	0.00175	A	C	0.3166	1.04713e-26	428272
WBLeanMass_PMID40968291	rs141136323	-0.01751	0.002626	G	A	0.1074	2.5704e-11	428272
WBLeanMass_PMID40968291	rs150298222	-0.01751	0.002626	G	C	0.1074	2.5704e-11	428272
WBLeanMass_PMID40968291	rs576787553	-0.09997	0.01196	C	A	0.005039	6.45654e-17	428272
WBLeanMass_PMID40968291	rs12566015	-0.01769	0.002444	A	G	0.1262	4.57088e-13	428272
WBLeanMass_PMID40968291	rs61774707	0.01878	0.00175	T	A	0.3166	6.91831e-27	428272
WBLeanMass_PMID40968291	rs1472570	0.0222	0.001646	C	A	0.4297	1.77828e-41	428272
WBLeanMass_PMID40968291	rs61774708	0.02586	0.001987	G	A	0.2153	1.02329e-38	428272
WBLeanMass_PMID40968291	rs12131741	0.01902	0.001786	T	G	0.3066	1.8197e-26	428272
WBLeanMass_PMID40968291	rs12139276	0.01895	0.001788	T	C	0.3059	3.16228e-26	428272
WBLeanMass_PMID40968291	rs74714120	0.02681	0.002045	T	C	0.2061	2.69153e-39	428272
WBLeanMass_PMID40968291	rs56288514	-0.01731	0.00263	A	G	0.107	4.57088e-11	428272
WBLeanMass_PMID40968291	rs3845571	0.01881	0.001753	C	A	0.3164	7.24436e-27	428272
WBLeanMass_PMID40968291	rs3856251	0.01864	0.001752	C	A	0.3159	1.99526e-26	428272
WBLeanMass_PMID40968291	rs72665646	-0.01768	0.002444	T	C	0.1262	4.7863e-13	428272
WBLeanMass_PMID40968291	rs61774710	0.02597	0.001987	G	A	0.2154	4.89779e-39	428272
WBLeanMass_PMID40968291	rs2363806	0.02223	0.001647	G	A	0.4293	1.58489e-41	428272
WBLeanMass_PMID40968291	rs3899207	0.01891	0.00175	T	A	0.3165	3.31131e-27	428272
WBLeanMass_PMID40968291	rs6659503	-0.01753	0.00263	T	C	0.1069	2.69153e-11	428272
WBLeanMass_PMID40968291	rs61774713	0.02612	0.001988	A	G	0.2153	1.99526e-39	428272
WBLeanMass_PMID40968291	rs10157966	0.02232	0.001646	C	A	0.4296	7.07946e-42	428272
WBLeanMass_PMID40968291	rs72665650	-0.01886	0.002486	G	A	0.1215	3.23594e-14	428272
WBLeanMass_PMID40968291	rs61774715	0.02613	0.001999	T	C	0.212	4.89779e-39	428272
WBLeanMass_PMID40968291	rs72665651	-0.01894	0.002684	C	T	0.1022	1.7378e-12	428272
WBLeanMass_PMID40968291	rs11209765	0.0189	0.001758	T	G	0.3126	5.88844e-27	428272
WBLeanMass_PMID40968291	rs78583689	-0.0194	0.002518	T	TAGGTCACCCATCACTGTGCAATTTGAGG	0.1196	1.28825e-14	428272
WBLeanMass_PMID40968291	rs2275931	0.01878	0.001756	T	G	0.3133	1.09648e-26	428272
WBLeanMass_PMID40968291	rs72665655	-0.01882	0.002684	A	C	0.1022	2.29087e-12	428272
WBLeanMass_PMID40968291	rs61774716	0.01879	0.001755	A	G	0.3132	9.12011e-27	428272
WBLeanMass_PMID40968291	rs55927235	-0.01882	0.002684	G	T	0.1022	2.34423e-12	428272
WBLeanMass_PMID40968291	rs11578158	0.01889	0.001758	T	C	0.3126	6.16595e-27	428272
WBLeanMass_PMID40968291	rs61774717	0.02609	0.001999	T	C	0.2121	6.0256e-39	428272
WBLeanMass_PMID40968291	rs11589478	0.01886	0.001758	A	G	0.3126	7.24436e-27	428272
WBLeanMass_PMID40968291	rs11209779	0.01381	0.001638	T	C	0.5454	3.46737e-17	428272
WBLeanMass_PMID40968291	rs78715416	0.01873	0.001755	T	C	0.3136	1.38038e-26	428272
WBLeanMass_PMID40968291	rs72665657	-0.01926	0.002726	T	C	0.09888	1.62181e-12	428272
WBLeanMass_PMID40968291	rs61774718	0.01876	0.001753	A	T	0.3141	1e-26	428272
WBLeanMass_PMID40968291	rs10449765	0.01374	0.001639	C	A	0.549	5.24807e-17	428272
WBLeanMass_PMID40968291	rs75660984	0.02461	0.004045	G	A	0.04626	1.1749e-09	428272
WBLeanMass_PMID40968291	rs13374676	0.01874	0.001754	T	C	0.3139	1.20226e-26	428272
WBLeanMass_PMID40968291	rs57707706	0.02611	0.002	A	G	0.2121	5.7544e-39	428272
WBLeanMass_PMID40968291	rs72665659	-0.01921	0.002497	C	T	0.1216	1.44544e-14	428272
WBLeanMass_PMID40968291	rs12143111	0.02221	0.001659	G	A	0.4274	6.91831e-41	428272
WBLeanMass_PMID40968291	rs1892425	0.0234	0.001943	A	G	0.2345	2.18776e-33	428272
WBLeanMass_PMID40968291	rs2154319	0.02638	0.002014	C	T	0.213	3.31131e-39	428272
WBLeanMass_PMID40968291	rs1574376	0.0133	0.001646	G	A	0.5535	6.30957e-16	428272
WBLeanMass_PMID40968291	rs59724837	0.01864	0.001771	G	C	0.3141	6.60693e-26	428272
WBLeanMass_PMID40968291	rs1317963	0.01417	0.001734	A	G	0.3403	3.0903e-16	428272
WBLeanMass_PMID40968291	rs12035012	0.0173	0.001979	A	C	0.2184	2.23872e-18	428272
WBLeanMass_PMID40968291	rs186972768	-0.06109	0.007791	A	G	0.01158	4.46684e-15	428272
WBLeanMass_PMID40968291	rs34762587	0.01182	0.001746	C	T	0.3185	1.28825e-11	428272
WBLeanMass_PMID40968291	rs12029950	0.01736	0.001974	A	G	0.2191	1.41254e-18	428272
WBLeanMass_PMID40968291	rs35318047	0.01741	0.001974	T	C	0.2192	1.12202e-18	428272
WBLeanMass_PMID40968291	rs35493284	0.01737	0.001974	A	T	0.2192	1.38038e-18	428272
WBLeanMass_PMID40968291	rs11209799	-0.01483	0.001638	G	T	0.4495	1.41254e-19	428272
WBLeanMass_PMID40968291	rs12027685	0.01734	0.001974	A	G	0.2191	1.58489e-18	428272
WBLeanMass_PMID40968291	rs12024413	0.01739	0.001974	G	A	0.2192	1.23027e-18	428272
WBLeanMass_PMID40968291	rs34027267	0.01733	0.001974	C	T	0.2191	1.62181e-18	428272
WBLeanMass_PMID40968291	rs11209802	0.01189	0.001754	T	C	0.3198	1.23027e-11	428272
WBLeanMass_PMID40968291	rs12025254	0.01741	0.001974	G	A	0.2192	1.1749e-18	428272
WBLeanMass_PMID40968291	rs12722758	0.01735	0.001974	A	G	0.2191	1.54882e-18	428272
WBLeanMass_PMID40968291	rs12723893	0.01735	0.001974	T	C	0.2191	1.54882e-18	428272
WBLeanMass_PMID40968291	rs12035913	0.01735	0.001974	T	C	0.2191	1.54882e-18	428272
WBLeanMass_PMID40968291	rs1343776	0.01737	0.001974	A	G	0.2191	1.38038e-18	428272
WBLeanMass_PMID40968291	rs1343775	0.0173	0.001977	G	A	0.2187	2.18776e-18	428272
WBLeanMass_PMID40968291	rs12749636	0.0174	0.001974	G	A	0.2191	1.20226e-18	428272
WBLeanMass_PMID40968291	rs60552457	0.01735	0.001975	A	C	0.219	1.51356e-18	428272
WBLeanMass_PMID40968291	rs12739950	0.01722	0.001977	T	C	0.2184	3.01995e-18	428272
WBLeanMass_PMID40968291	rs12740093	0.01736	0.001975	T	C	0.219	1.44544e-18	428272
WBLeanMass_PMID40968291	rs12038894	0.01737	0.001975	T	C	0.2191	1.41254e-18	428272
WBLeanMass_PMID40968291	rs12038924	0.01736	0.001975	T	C	0.219	1.44544e-18	428272
WBLeanMass_PMID40968291	rs12032514	0.01736	0.001975	A	G	0.219	1.44544e-18	428272
WBLeanMass_PMID40968291	rs12039767	0.01735	0.001974	T	C	0.2191	1.54882e-18	428272
WBLeanMass_PMID40968291	rs7548367	-0.01058	0.001718	C	G	0.6611	7.34514e-10	428272
WBLeanMass_PMID40968291	rs12030183	0.0118	0.001746	C	T	0.3184	1.44544e-11	428272
WBLeanMass_PMID40968291	rs12731400	0.01743	0.001974	C	T	0.2191	1.07152e-18	428272
WBLeanMass_PMID40968291	rs12032756	0.01743	0.001974	A	G	0.2191	1.07152e-18	428272
WBLeanMass_PMID40968291	rs55859000	0.01743	0.001974	C	T	0.2191	1.07152e-18	428272
WBLeanMass_PMID40968291	rs12031068	0.01743	0.001974	C	T	0.2192	1.02329e-18	428272
WBLeanMass_PMID40968291	rs12040690	0.01744	0.001974	G	C	0.2192	1e-18	428272
WBLeanMass_PMID40968291	rs12030372	0.0174	0.001974	G	A	0.2192	1.20226e-18	428272
WBLeanMass_PMID40968291	rs12030420	0.0118	0.001746	T	A	0.3184	1.41254e-11	428272
WBLeanMass_PMID40968291	rs12032162	0.01744	0.001974	C	T	0.2192	1e-18	428272
WBLeanMass_PMID40968291	rs6660666	-0.01051	0.001716	T	C	0.6601	9.14113e-10	428272
WBLeanMass_PMID40968291	rs12031417	0.01744	0.001974	G	A	0.2192	1e-18	428272
WBLeanMass_PMID40968291	rs12037560	0.01747	0.001974	A	C	0.2191	8.70964e-19	428272
WBLeanMass_PMID40968291	rs12037588	0.01749	0.001974	G	C	0.2191	8.31764e-19	428272
WBLeanMass_PMID40968291	rs12037657	0.01733	0.001973	T	C	0.2196	1.54882e-18	428272
WBLeanMass_PMID40968291	rs36143444	0.01801	0.002095	A	C	0.2013	8.12831e-18	428272
WBLeanMass_PMID40968291	rs36143444	0.01708	0.001976	T	C	0.2226	5.37032e-18	428272
WBLeanMass_PMID40968291	rs12027990	0.01736	0.001975	C	T	0.2193	1.51356e-18	428272
WBLeanMass_PMID40968291	rs12028010	0.01569	0.001949	C	T	0.229	8.31764e-16	428272
WBLeanMass_PMID40968291	rs34190295	0.01728	0.001972	C	T	0.2195	1.90546e-18	428272
WBLeanMass_PMID40968291	rs34961305	0.01729	0.001972	G	A	0.2195	1.86209e-18	428272
WBLeanMass_PMID40968291	rs35812095	0.01729	0.001972	C	T	0.2195	1.86209e-18	428272
WBLeanMass_PMID40968291	rs2364535	0.01729	0.001972	A	G	0.2195	1.86209e-18	428272
WBLeanMass_PMID40968291	rs12030762	0.01729	0.001981	C	T	0.2183	2.63027e-18	428272
WBLeanMass_PMID40968291	rs35529558	0.01729	0.001972	G	A	0.2195	1.86209e-18	428272
WBLeanMass_PMID40968291	rs12034357	0.01735	0.001975	A	G	0.2194	1.54882e-18	428272
WBLeanMass_PMID40968291	rs7553908	0.01735	0.001975	T	G	0.2194	1.54882e-18	428272
WBLeanMass_PMID40968291	rs12031169	0.01723	0.001981	G	A	0.2186	3.31131e-18	428272
WBLeanMass_PMID40968291	rs12041533	0.01758	0.001981	T	C	0.2181	7.07946e-19	428272
WBLeanMass_PMID40968291	rs35502198	0.01713	0.001977	G	T	0.2189	4.67735e-18	428272
WBLeanMass_PMID40968291	rs6600370	-0.01045	0.001715	A	G	0.6596	1.08893e-09	428272
WBLeanMass_PMID40968291	rs34862272	0.01729	0.001972	C	A	0.2195	1.86209e-18	428272
WBLeanMass_PMID40968291	rs34796305	0.0173	0.001972	G	A	0.2195	1.7378e-18	428272
WBLeanMass_PMID40968291	rs55707527	0.01721	0.00199	T	G	0.217	5.24807e-18	428272
WBLeanMass_PMID40968291	rs36060279	0.01721	0.00199	T	A	0.217	5.24807e-18	428272
WBLeanMass_PMID40968291	rs35972058	0.01731	0.001985	A	G	0.2175	2.75423e-18	428272
WBLeanMass_PMID40968291	rs12032906	0.01738	0.001985	C	T	0.2175	1.99526e-18	428272
WBLeanMass_PMID40968291	rs34315814	0.01746	0.001984	C	T	0.2177	1.34896e-18	428272
WBLeanMass_PMID40968291	rs12032191	0.01726	0.001974	G	A	0.2193	2.29087e-18	428272
WBLeanMass_PMID40968291	rs12032215	0.01737	0.001973	G	A	0.2195	1.31826e-18	428272
WBLeanMass_PMID40968291	rs12035353	0.01728	0.001972	A	G	0.2196	1.90546e-18	428272
WBLeanMass_PMID40968291	rs2364534	0.01738	0.001972	G	A	0.2196	1.20226e-18	428272
WBLeanMass_PMID40968291	rs2364533	0.01738	0.001972	G	C	0.2196	1.20226e-18	428272
WBLeanMass_PMID40968291	rs2364532	0.01181	0.001745	C	T	0.3187	1.28825e-11	428272
WBLeanMass_PMID40968291	rs68132196	0.01736	0.001971	A	C	0.2196	1.31826e-18	428272
WBLeanMass_PMID40968291	rs56381773	0.01736	0.001971	C	T	0.2196	1.31826e-18	428272
WBLeanMass_PMID40968291	rs56096486	0.01737	0.001971	C	A	0.2196	1.20226e-18	428272
WBLeanMass_PMID40968291	rs57529969	0.01736	0.001971	A	G	0.2196	1.23027e-18	428272
WBLeanMass_PMID40968291	rs60825180	0.01738	0.001971	G	A	0.2196	1.14815e-18	428272
WBLeanMass_PMID40968291	rs61477144	0.01737	0.001971	G	A	0.2196	1.20226e-18	428272
WBLeanMass_PMID40968291	rs7521544	0.01735	0.00197	A	G	0.2197	1.25893e-18	428272
WBLeanMass_PMID40968291	rs7513682	0.01735	0.00197	C	T	0.2196	1.31826e-18	428272
WBLeanMass_PMID40968291	rs7556585	0.01747	0.001971	G	A	0.2196	7.58578e-19	428272
WBLeanMass_PMID40968291	rs12038386	0.01742	0.001971	A	G	0.2196	9.77237e-19	428272
WBLeanMass_PMID40968291	rs11209838	0.01179	0.001743	T	C	0.3188	1.38038e-11	428272
WBLeanMass_PMID40968291	rs56409354	0.01733	0.001969	A	G	0.2197	1.41254e-18	428272
WBLeanMass_PMID40968291	rs11209839	0.01173	0.001743	C	T	0.319	1.7378e-11	428272
WBLeanMass_PMID40968291	rs34008156	0.01733	0.001969	T	G	0.2197	1.38038e-18	428272
WBLeanMass_PMID40968291	rs12744310	0.01733	0.001969	T	C	0.2197	1.34896e-18	428272
WBLeanMass_PMID40968291	rs56077539	0.01733	0.001969	C	T	0.2197	1.34896e-18	428272
WBLeanMass_PMID40968291	rs55892603	0.01718	0.001972	C	T	0.2194	3.0903e-18	428272
WBLeanMass_PMID40968291	rs551198272	0.01718	0.001972	C	CA	0.2194	3.0903e-18	428272
WBLeanMass_PMID40968291	rs532841715	0.01718	0.001972	T	G	0.2194	3.0903e-18	428272
WBLeanMass_PMID40968291	rs552847408	0.01718	0.001972	T	C	0.2194	3.0903e-18	428272
WBLeanMass_PMID40968291	rs566526285	0.01718	0.001972	A	AG	0.2194	3.0903e-18	428272
WBLeanMass_PMID40968291	rs533818241	0.01718	0.001972	A	AG	0.2194	3.0903e-18	428272
WBLeanMass_PMID40968291	rs566110206	0.01718	0.001972	C	T	0.2194	3.0903e-18	428272
WBLeanMass_PMID40968291	rs55929643	0.01736	0.001969	G	A	0.2197	1.20226e-18	428272
WBLeanMass_PMID40968291	rs34759578	0.01735	0.00197	A	G	0.2197	1.28825e-18	428272
WBLeanMass_PMID40968291	rs72665690	0.01734	0.00197	G	C	0.2197	1.31826e-18	428272
WBLeanMass_PMID40968291	rs72665691	0.01734	0.00197	A	T	0.2197	1.31826e-18	428272
WBLeanMass_PMID40968291	rs72665692	0.01738	0.00197	G	A	0.2197	1.12202e-18	428272
WBLeanMass_PMID40968291	rs72665694	0.01738	0.00197	G	A	0.2197	1.12202e-18	428272
WBLeanMass_PMID40968291	rs72665696	0.01724	0.001975	T	G	0.219	2.5704e-18	428272
WBLeanMass_PMID40968291	rs72665698	0.01745	0.001969	G	T	0.2199	7.76247e-19	428272
WBLeanMass_PMID40968291	rs12751511	0.01724	0.001975	T	A	0.219	2.5704e-18	428272
WBLeanMass_PMID40968291	rs12755632	0.01191	0.001743	G	A	0.319	8.51138e-12	428272
WBLeanMass_PMID40968291	rs34073585	0.01734	0.001974	C	T	0.2191	1.58489e-18	428272
WBLeanMass_PMID40968291	rs12756822	0.01719	0.001973	G	A	0.22	2.95121e-18	428272
WBLeanMass_PMID40968291	rs12036554	0.01735	0.001971	G	T	0.2198	1.34896e-18	428272
WBLeanMass_PMID40968291	rs12036555	0.01736	0.001971	C	T	0.2198	1.28825e-18	428272
WBLeanMass_PMID40968291	rs1892417	0.01718	0.001962	C	T	0.225	1.99526e-18	428272
WBLeanMass_PMID40968291	rs57025687	-0.01619	0.001666	T	A	0.4181	2.63027e-22	428272
WBLeanMass_PMID40968291	rs57739510	-0.01625	0.001666	A	C	0.4181	1.77828e-22	428272
WBLeanMass_PMID40968291	rs1892419	0.01591	0.001948	C	T	0.227	3.16228e-16	428272
WBLeanMass_PMID40968291	rs1892420	0.01575	0.001953	T	C	0.2254	7.24436e-16	428272
WBLeanMass_PMID40968291	rs28541673	0.01586	0.001951	G	A	0.2257	4.2658e-16	428272
WBLeanMass_PMID40968291	rs11209858	0.01139	0.001688	G	A	0.3662	1.51356e-11	428272
WBLeanMass_PMID40968291	rs12724625	0.0159	0.001951	C	G	0.2257	3.63078e-16	428272
WBLeanMass_PMID40968291	rs12041352	0.01588	0.001951	G	T	0.2257	3.98107e-16	428272
WBLeanMass_PMID40968291	rs28566545	0.01588	0.001951	A	G	0.2257	3.98107e-16	428272
WBLeanMass_PMID40968291	rs113089883	0.01135	0.001698	GAGTGTGCAGCCC	G	0.3634	2.34423e-11	428272
WBLeanMass_PMID40968291	rs16828067	0.01589	0.001952	G	A	0.2256	3.98107e-16	428272
WBLeanMass_PMID40968291	rs16828071	0.01589	0.001952	A	G	0.2257	3.89045e-16	428272
WBLeanMass_PMID40968291	rs2363810	0.01584	0.001951	A	G	0.2258	4.57088e-16	428272
WBLeanMass_PMID40968291	rs67483852	0.01587	0.001952	T	C	0.2256	4.2658e-16	428272
WBLeanMass_PMID40968291	rs36015391	0.01584	0.001951	G	T	0.2258	4.57088e-16	428272
WBLeanMass_PMID40968291	rs28399806	0.01572	0.001951	T	C	0.2257	7.58578e-16	428272
WBLeanMass_PMID40968291	rs12047875	0.01565	0.001953	T	C	0.2254	1.12202e-15	428272
WBLeanMass_PMID40968291	rs12406967	0.01134	0.001688	G	A	0.3662	1.8197e-11	428272
WBLeanMass_PMID40968291	rs35932978	0.01583	0.00195	C	A	0.2258	4.89779e-16	428272
WBLeanMass_PMID40968291	rs2154317	0.01133	0.001688	G	A	0.3662	1.86209e-11	428272
WBLeanMass_PMID40968291	rs12042464	0.01576	0.001952	A	G	0.2255	6.76083e-16	428272
WBLeanMass_PMID40968291	rs35021924	0.01576	0.001952	G	A	0.2255	6.91831e-16	428272
WBLeanMass_PMID40968291	rs12043581	0.01575	0.00195	A	G	0.2257	6.91831e-16	428272
WBLeanMass_PMID40968291	rs12725272	0.01126	0.001688	A	T	0.3661	2.51189e-11	428272
WBLeanMass_PMID40968291	rs113189754	0.01588	0.001948	CA	C	0.2283	3.63078e-16	428272
WBLeanMass_PMID40968291	rs35592291	0.01568	0.001951	A	G	0.2256	9.33254e-16	428272
WBLeanMass_PMID40968291	rs2363811	0.01571	0.001951	G	A	0.2256	8.12831e-16	428272
WBLeanMass_PMID40968291	rs12026778	0.01571	0.001951	T	C	0.2256	8.12831e-16	428272
WBLeanMass_PMID40968291	rs4453028	0.01571	0.001951	A	G	0.2256	8.12831e-16	428272
WBLeanMass_PMID40968291	rs2363812	0.01112	0.001688	C	T	0.3658	4.57088e-11	428272
WBLeanMass_PMID40968291	rs4406620	0.01574	0.001953	G	A	0.2254	7.76247e-16	428272
WBLeanMass_PMID40968291	rs35436312	0.01583	0.001952	A	G	0.2257	5.12861e-16	428272
WBLeanMass_PMID40968291	rs1316274	0.01583	0.001952	A	G	0.2257	5.12861e-16	428272
WBLeanMass_PMID40968291	rs12037129	0.01582	0.001951	C	T	0.2259	5.12861e-16	428272
WBLeanMass_PMID40968291	rs17362424	0.01598	0.001963	T	G	0.2239	3.98107e-16	428272
WBLeanMass_PMID40968291	rs72667608	0.01583	0.001952	G	A	0.2257	5.12861e-16	428272
WBLeanMass_PMID40968291	rs72667610	0.01584	0.001953	A	G	0.2257	5.01187e-16	428272
WBLeanMass_PMID40968291	rs72667612	-0.01221	0.001898	C	T	0.2521	1.25314e-10	428272
WBLeanMass_PMID40968291	rs35410722	0.01587	0.001952	T	C	0.2259	4.16869e-16	428272
WBLeanMass_PMID40968291	rs34539673	0.01583	0.001952	A	G	0.2259	5.01187e-16	428272
WBLeanMass_PMID40968291	rs12040046	0.01583	0.001952	G	A	0.2259	5.01187e-16	428272
WBLeanMass_PMID40968291	rs35690915	0.01583	0.001952	C	T	0.2259	5.01187e-16	428272
WBLeanMass_PMID40968291	rs12728217	0.01583	0.001952	T	C	0.2259	5.01187e-16	428272
WBLeanMass_PMID40968291	rs12752553	0.01583	0.001952	C	T	0.2259	5.01187e-16	428272
WBLeanMass_PMID40968291	rs12732820	0.01582	0.001952	T	C	0.2259	5.24807e-16	428272
WBLeanMass_PMID40968291	rs4660187	0.01123	0.001689	A	G	0.3661	3.01995e-11	428272
WBLeanMass_PMID40968291	rs11209895	0.01118	0.001689	C	T	0.3662	3.54813e-11	428272
WBLeanMass_PMID40968291	rs12045184	0.01592	0.001959	A	G	0.225	4.36516e-16	428272
WBLeanMass_PMID40968291	rs12724690	0.01584	0.001953	C	T	0.2259	4.89779e-16	428272
WBLeanMass_PMID40968291	rs35464028	0.01587	0.001954	G	T	0.2258	4.57088e-16	428272
WBLeanMass_PMID40968291	rs34152153	0.01584	0.001953	C	T	0.2259	5.12861e-16	428272
WBLeanMass_PMID40968291	rs36040148	0.01584	0.001953	C	T	0.2259	5.01187e-16	428272
WBLeanMass_PMID40968291	rs35807669	0.01585	0.001953	T	C	0.2259	4.89779e-16	428272
WBLeanMass_PMID40968291	rs12026404	0.01585	0.001953	A	C	0.2259	4.89779e-16	428272
WBLeanMass_PMID40968291	rs147082624	0.1153	0.01442	T	C	0.003848	1.28825e-15	428272
WBLeanMass_PMID40968291	rs12047272	0.01584	0.001953	A	G	0.2259	5.12861e-16	428272
WBLeanMass_PMID40968291	rs12401846	0.01117	0.00169	A	C	0.366	3.89045e-11	428272
WBLeanMass_PMID40968291	rs2364531	0.01123	0.00169	C	A	0.3659	3.01995e-11	428272
WBLeanMass_PMID40968291	rs12047161	0.01577	0.001954	T	G	0.2258	7.07946e-16	428272
WBLeanMass_PMID40968291	rs12027080	0.01112	0.00169	G	C	0.366	4.7863e-11	428272
WBLeanMass_PMID40968291	rs12027253	0.01107	0.00169	T	C	0.3662	5.7544e-11	428272
WBLeanMass_PMID40968291	rs12045676	0.01113	0.001695	G	T	0.3633	5.24807e-11	428272
WBLeanMass_PMID40968291	rs12044881	0.01112	0.001695	G	A	0.3633	5.24807e-11	428272
WBLeanMass_PMID40968291	rs35713719	0.0158	0.001959	C	CT	0.2257	7.4131e-16	428272
WBLeanMass_PMID40968291	rs12757611	0.01581	0.001954	A	G	0.2258	6.0256e-16	428272
WBLeanMass_PMID40968291	rs12028244	0.01583	0.001955	T	C	0.2257	5.62341e-16	428272
WBLeanMass_PMID40968291	rs12046670	0.01586	0.001955	G	T	0.2258	4.89779e-16	428272
WBLeanMass_PMID40968291	rs12045979	0.01592	0.001955	G	A	0.2263	3.80189e-16	428272
WBLeanMass_PMID40968291	rs12047439	0.01594	0.001959	A	T	0.2253	3.98107e-16	428272
WBLeanMass_PMID40968291	rs4660189	-0.01104	0.001669	T	C	0.6018	3.71535e-11	428272
WBLeanMass_PMID40968291	rs9661428	-0.01151	0.001677	T	C	0.6135	6.91831e-12	428272
WBLeanMass_PMID40968291	rs7540857	-0.01152	0.001677	T	C	0.6135	6.60693e-12	428272
WBLeanMass_PMID40968291	rs4660524	-0.01151	0.001677	C	G	0.6135	6.91831e-12	428272
WBLeanMass_PMID40968291	rs11209926	-0.01136	0.001677	C	T	0.6142	1.25893e-11	428272
WBLeanMass_PMID40968291	rs4609415	-0.01151	0.001678	A	C	0.6135	6.76083e-12	428272
WBLeanMass_PMID40968291	rs12048805	0.01606	0.001959	A	G	0.2253	2.51189e-16	428272
WBLeanMass_PMID40968291	rs12048808	0.01614	0.001972	C	G	0.2231	2.69153e-16	428272
WBLeanMass_PMID40968291	rs4660525	-0.0115	0.001678	C	T	0.6135	7.24436e-12	428272
WBLeanMass_PMID40968291	rs10789335	-0.01151	0.001678	A	C	0.6135	6.76083e-12	428272
WBLeanMass_PMID40968291	rs34622369	-0.01554	0.001716	A	AC	0.3586	1.34896e-19	428272
WBLeanMass_PMID40968291	rs12022655	0.01599	0.00196	T	G	0.2252	3.31131e-16	428272
WBLeanMass_PMID40968291	rs373320360	-0.01209	0.001694	CTT	C	0.5894	9.33254e-13	428272
WBLeanMass_PMID40968291	rs35030637	0.01604	0.001967	T	C	0.2242	3.54813e-16	428272
WBLeanMass_PMID40968291	rs4660190	-0.01147	0.001678	T	C	0.6135	8.12831e-12	428272
WBLeanMass_PMID40968291	rs12032040	0.01597	0.001963	T	C	0.2247	4.0738e-16	428272
WBLeanMass_PMID40968291	rs6660265	0.01598	0.00196	C	T	0.2252	3.46737e-16	428272
WBLeanMass_PMID40968291	rs7549375	-0.0115	0.001678	G	C	0.6136	7.24436e-12	428272
WBLeanMass_PMID40968291	rs12024263	0.01594	0.00196	G	A	0.2255	4.0738e-16	428272
WBLeanMass_PMID40968291	rs10601056	-0.01549	0.001662	A	ACT	0.4352	1.14815e-20	428272
WBLeanMass_PMID40968291	rs4660527	-0.01547	0.001652	A	G	0.435	7.58578e-21	428272
WBLeanMass_PMID40968291	rs146649998	0.01608	0.001991	TGGGA	T	0.2248	6.76083e-16	428272
WBLeanMass_PMID40968291	rs56044892	0.01436	0.002062	T	C	0.2079	3.31131e-12	428272
WBLeanMass_PMID40968291	rs34760993	0.04568	0.007512	T	C	0.01369	1.19399e-09	428272
WBLeanMass_PMID40968291	rs34125970	0.0461	0.007537	C	G	0.0136	9.57194e-10	428272
WBLeanMass_PMID40968291	rs7553454	0.01132	0.001964	C	T	0.224	8.22243e-09	428272
WBLeanMass_PMID40968291	rs67474787	0.01136	0.001963	G	A	0.2234	7.2277e-09	428272
WBLeanMass_PMID40968291	rs11205538	-0.01157	0.0018	T	C	0.712	1.29718e-10	428272
WBLeanMass_PMID40968291	rs6664435	-0.0113	0.001798	T	C	0.7115	3.20627e-10	428272
WBLeanMass_PMID40968291	rs7520784	-0.0113	0.001799	G	A	0.7121	3.35738e-10	428272
WBLeanMass_PMID40968291	rs4926754	-0.01084	0.001796	C	T	0.7082	1.59221e-09	428272
WBLeanMass_PMID40968291	rs4926755	-0.01071	0.001782	A	T	0.704	1.84927e-09	428272
WBLeanMass_PMID40968291	rs6588079	-0.01071	0.001781	G	A	0.7041	1.86638e-09	428272
WBLeanMass_PMID40968291	rs11581863	0.01022	0.001774	A	G	0.304	8.43335e-09	428272
WBLeanMass_PMID40968291	rs11583921	0.01016	0.001764	C	T	0.3064	8.45279e-09	428272
WBLeanMass_PMID40968291	rs1934369	0.0105	0.001761	C	A	0.3074	2.4322e-09	428272
WBLeanMass_PMID40968291	rs7533353	0.01047	0.00176	T	C	0.3073	2.70396e-09	428272
WBLeanMass_PMID40968291	rs1343424	0.01085	0.00188	C	T	0.2492	7.96159e-09	428272
WBLeanMass_PMID40968291	rs2032022	-0.009825	0.001693	G	T	0.645	6.48634e-09	428272
WBLeanMass_PMID40968291	rs4926775	-0.009824	0.001703	G	A	0.6512	8.03526e-09	428272
WBLeanMass_PMID40968291	rs1343432	0.01124	0.001879	C	G	0.2489	2.208e-09	428272
WBLeanMass_PMID40968291	rs3127551	-0.01028	0.001682	T	C	0.6359	1.00231e-09	428272
WBLeanMass_PMID40968291	rs1343425	-0.01	0.001678	A	T	0.6327	2.51768e-09	428272
WBLeanMass_PMID40968291	rs3127553	-0.01035	0.001682	A	G	0.6362	7.60326e-10	428272
WBLeanMass_PMID40968291	rs3122291	-0.01006	0.001677	C	T	0.6329	1.97242e-09	428272
WBLeanMass_PMID40968291	rs1925424	-0.01032	0.001681	C	T	0.6362	8.16582e-10	428272
WBLeanMass_PMID40968291	rs3905052	0.01138	0.001949	A	G	0.2248	5.28445e-09	428272
WBLeanMass_PMID40968291	rs12141962	0.0114	0.001948	T	G	0.2251	4.90908e-09	428272
WBLeanMass_PMID40968291	rs3934240	0.01171	0.001947	G	A	0.2247	1.77828e-09	428272
WBLeanMass_PMID40968291	rs6665118	0.01158	0.001949	T	C	0.2244	2.83792e-09	428272
WBLeanMass_PMID40968291	rs768328	0.01153	0.001949	T	C	0.2243	3.31894e-09	428272
WBLeanMass_PMID40968291	rs11205600	0.01172	0.001948	G	A	0.2245	1.76198e-09	428272
WBLeanMass_PMID40968291	rs657452	-0.01002	0.001666	G	A	0.6037	1.80302e-09	428272
WBLeanMass_PMID40968291	rs481462	-0.01045	0.001739	A	G	0.6813	1.89234e-09	428272
WBLeanMass_PMID40968291	rs354169	0.01034	0.001735	A	T	0.3209	2.48886e-09	428272
WBLeanMass_PMID40968291	rs354160	0.01052	0.001739	G	A	0.3184	1.47231e-09	428272
WBLeanMass_PMID40968291	rs354161	0.01041	0.001735	T	C	0.3202	1.94089e-09	428272
WBLeanMass_PMID40968291	rs164969	0.01052	0.001739	C	G	0.3184	1.4388e-09	428272
WBLeanMass_PMID40968291	rs354162	0.01058	0.001738	T	C	0.3188	1.16681e-09	428272
WBLeanMass_PMID40968291	rs354164	0.01052	0.001739	C	T	0.3185	1.45881e-09	428272
WBLeanMass_PMID40968291	rs354167	0.01066	0.001739	T	C	0.3183	8.74984e-10	428272
WBLeanMass_PMID40968291	rs355205	0.01066	0.001739	T	C	0.3183	8.77001e-10	428272
WBLeanMass_PMID40968291	rs355206	0.01066	0.001739	A	C	0.3183	8.87156e-10	428272
WBLeanMass_PMID40968291	rs61783582	0.01236	0.001943	C	T	0.2266	1.98609e-10	428272
WBLeanMass_PMID40968291	rs61783583	0.01059	0.001736	C	T	0.3196	1.04713e-09	428272
WBLeanMass_PMID40968291	rs67849774	0.0108	0.001741	A	AC	0.3175	5.63638e-10	428272
WBLeanMass_PMID40968291	rs728549	0.01235	0.001943	T	C	0.2265	2.07491e-10	428272
WBLeanMass_PMID40968291	rs11205614	0.0107	0.001736	A	T	0.3196	7.09578e-10	428272
WBLeanMass_PMID40968291	rs12121950	0.01031	0.00176	T	G	0.3325	4.63447e-09	428272
WBLeanMass_PMID40968291	rs964075	0.0108	0.001741	C	T	0.3177	5.49541e-10	428272
WBLeanMass_PMID40968291	rs2082281	0.01065	0.001742	T	C	0.317	9.7949e-10	428272
WBLeanMass_PMID40968291	rs6677300	0.01067	0.001741	A	G	0.3176	8.74984e-10	428272
WBLeanMass_PMID40968291	rs12405917	0.01053	0.001736	A	G	0.3195	1.31826e-09	428272
WBLeanMass_PMID40968291	rs11577003	0.01069	0.001741	T	C	0.3173	8.37529e-10	428272
WBLeanMass_PMID40968291	rs12567087	0.01045	0.001753	C	T	0.3133	2.45471e-09	428272
WBLeanMass_PMID40968291	rs12119071	0.01236	0.001943	T	C	0.2265	2.00447e-10	428272
WBLeanMass_PMID40968291	rs11205617	0.01071	0.001737	A	G	0.319	6.88652e-10	428272
WBLeanMass_PMID40968291	rs241465	-0.01059	0.00174	A	G	0.6811	1.18032e-09	428272
WBLeanMass_PMID40968291	rs241463	-0.01069	0.001741	C	T	0.6816	8.16582e-10	428272
WBLeanMass_PMID40968291	rs241459	-0.01084	0.001739	C	A	0.6801	4.61318e-10	428272
WBLeanMass_PMID40968291	rs164830	-0.01062	0.001727	A	G	0.6734	7.94328e-10	428272
WBLeanMass_PMID40968291	rs241501	-0.01207	0.001941	G	T	0.7723	4.94311e-10	428272
WBLeanMass_PMID40968291	rs241469	-0.0107	0.00174	T	C	0.6808	7.63836e-10	428272
WBLeanMass_PMID40968291	rs241471	-0.01074	0.001741	G	A	0.6817	6.93426e-10	428272
WBLeanMass_PMID40968291	rs241472	-0.0108	0.001742	T	C	0.6818	5.66239e-10	428272
WBLeanMass_PMID40968291	rs241473	-0.0108	0.001742	T	A	0.6818	5.62341e-10	428272
WBLeanMass_PMID40968291	rs241497	-0.01083	0.001729	A	G	0.6744	3.77572e-10	428272
WBLeanMass_PMID40968291	rs151728	-0.01085	0.001741	A	G	0.6813	4.53942e-10	428272
WBLeanMass_PMID40968291	rs241460	-0.01101	0.001742	G	A	0.6817	2.61818e-10	428272
WBLeanMass_PMID40968291	rs1494461	-0.01093	0.001731	T	C	0.6736	2.67917e-10	428272
WBLeanMass_PMID40968291	rs241461	-0.01103	0.001741	A	T	0.6808	2.41546e-10	428272
WBLeanMass_PMID40968291	rs241462	-0.01105	0.001741	G	A	0.6812	2.18273e-10	428272
WBLeanMass_PMID40968291	rs7540194	-0.011	0.001729	G	C	0.6744	2.02302e-10	428272
WBLeanMass_PMID40968291	rs241466	-0.01096	0.001741	A	T	0.6813	3.0761e-10	428272
WBLeanMass_PMID40968291	rs173300	-0.01098	0.001741	C	T	0.6813	2.82488e-10	428272
WBLeanMass_PMID40968291	rs241467	-0.01086	0.001742	C	T	0.6807	4.4978e-10	428272
WBLeanMass_PMID40968291	rs2356392	-0.01247	0.001943	C	T	0.7724	1.37088e-10	428272
WBLeanMass_PMID40968291	rs4926812	-0.01087	0.001741	G	A	0.6811	4.29536e-10	428272
WBLeanMass_PMID40968291	rs6658368	-0.01093	0.00174	T	G	0.6809	3.38065e-10	428272
WBLeanMass_PMID40968291	rs1338213	-0.01249	0.001942	C	G	0.7724	1.2942e-10	428272
WBLeanMass_PMID40968291	rs6659225	-0.01089	0.00174	C	T	0.6811	3.94457e-10	428272
WBLeanMass_PMID40968291	rs1338214	-0.01093	0.00174	T	G	0.6808	3.34965e-10	428272
WBLeanMass_PMID40968291	rs7531656	-0.01062	0.001728	G	A	0.6745	8.10961e-10	428272
WBLeanMass_PMID40968291	rs9728473	-0.009963	0.001718	C	T	0.6664	6.71429e-09	428272
WBLeanMass_PMID40968291	rs7512543	-0.01073	0.001728	C	T	0.674	5.35797e-10	428272
WBLeanMass_PMID40968291	rs12070205	-0.01082	0.001734	G	A	0.6769	4.30527e-10	428272
WBLeanMass_PMID40968291	rs7513340	-0.01242	0.001939	G	A	0.7722	1.53815e-10	428272
WBLeanMass_PMID40968291	rs7530394	-0.01098	0.001727	A	G	0.6735	2.07014e-10	428272
WBLeanMass_PMID40968291	rs3957	-0.01089	0.001738	T	C	0.6805	3.67282e-10	428272
WBLeanMass_PMID40968291	rs77461650	-0.01076	0.001727	C	T	0.674	4.63447e-10	428272
WBLeanMass_PMID40968291	rs1577969	-0.01081	0.001738	G	T	0.6805	4.93174e-10	428272
WBLeanMass_PMID40968291	rs11205624	-0.0125	0.001939	T	C	0.7723	1.11686e-10	428272
WBLeanMass_PMID40968291	rs1167262	-0.01093	0.001737	G	A	0.6804	3.08319e-10	428272
WBLeanMass_PMID40968291	rs1167272	-0.01117	0.00174	C	T	0.6819	1.39316e-10	428272
WBLeanMass_PMID40968291	rs1177505	-0.01085	0.001737	T	C	0.6804	4.18794e-10	428272
WBLeanMass_PMID40968291	rs1179484	-0.01077	0.001737	T	G	0.6805	5.63638e-10	428272
WBLeanMass_PMID40968291	rs1167268	-0.01074	0.001737	A	G	0.6803	6.13762e-10	428272
WBLeanMass_PMID40968291	rs1167270	-0.01087	0.001737	C	A	0.6807	3.91742e-10	428272
WBLeanMass_PMID40968291	rs2787693	-0.01094	0.001736	A	C	0.6792	2.93765e-10	428272
WBLeanMass_PMID40968291	rs1766377	-0.01263	0.001942	T	C	0.7723	7.76247e-11	428272
WBLeanMass_PMID40968291	rs1577968	-0.01091	0.001727	A	T	0.6729	2.6485e-10	428272
WBLeanMass_PMID40968291	rs946106	-0.01261	0.001939	T	C	0.7719	7.76247e-11	428272
WBLeanMass_PMID40968291	rs1167264	-0.01241	0.001957	T	C	0.7769	2.28034e-10	428272
WBLeanMass_PMID40968291	rs12143784	0.01098	0.001738	T	C	0.3206	2.62422e-10	428272
WBLeanMass_PMID40968291	rs9970179	-0.01104	0.001728	A	G	0.6729	1.64437e-10	428272
WBLeanMass_PMID40968291	rs139911263	0.01087	0.001738	T	TTTTG	0.3214	4.00867e-10	428272
WBLeanMass_PMID40968291	rs10888658	-0.01095	0.001727	T	C	0.6729	2.28034e-10	428272
WBLeanMass_PMID40968291	rs1167302	-0.01099	0.001737	A	G	0.6792	2.49459e-10	428272
WBLeanMass_PMID40968291	rs1167300	-0.01117	0.001738	C	T	0.6797	1.31826e-10	428272
WBLeanMass_PMID40968291	rs1185222	-0.01104	0.001737	G	A	0.6795	2.05116e-10	428272
WBLeanMass_PMID40968291	rs1591725	-0.01097	0.001727	A	C	0.6729	2.12814e-10	428272
WBLeanMass_PMID40968291	rs1591726	-0.01103	0.001737	C	T	0.6795	2.1727e-10	428272
WBLeanMass_PMID40968291	rs1577942	-0.01094	0.001751	C	T	0.6834	4.14e-10	428272
WBLeanMass_PMID40968291	rs35710297	-0.01093	0.001738	GT	G	0.6793	3.16228e-10	428272
WBLeanMass_PMID40968291	rs1167297	-0.01094	0.001738	G	T	0.6798	3.08319e-10	428272
WBLeanMass_PMID40968291	rs1167295	-0.01102	0.001737	C	T	0.6795	2.25424e-10	428272
WBLeanMass_PMID40968291	rs1167294	-0.01043	0.001734	T	C	0.6761	1.81552e-09	428272
WBLeanMass_PMID40968291	rs1949995	-0.01098	0.001728	C	G	0.6731	2.0797e-10	428272
WBLeanMass_PMID40968291	rs1167292	-0.01086	0.001738	C	A	0.6798	4.13048e-10	428272
WBLeanMass_PMID40968291	rs111600728	-0.01085	0.001738	TA	T	0.68	4.30527e-10	428272
WBLeanMass_PMID40968291	rs1167312	-0.011	0.001738	G	A	0.6799	2.51768e-10	428272
WBLeanMass_PMID40968291	rs1167314	-0.01094	0.001738	C	T	0.6799	3.08319e-10	428272
WBLeanMass_PMID40968291	rs1727987	-0.01096	0.001738	C	A	0.6798	2.91743e-10	428272
WBLeanMass_PMID40968291	rs1305499	-0.0105	0.001757	A	C	0.687	2.26464e-09	428272
WBLeanMass_PMID40968291	rs1167311	-0.01148	0.001753	A	G	0.6798	5.7544e-11	428272
WBLeanMass_PMID40968291	rs1167310	-0.01109	0.001739	T	C	0.6794	1.76198e-10	428272
WBLeanMass_PMID40968291	rs1167309	-0.01119	0.00174	T	C	0.6796	1.26474e-10	428272
WBLeanMass_PMID40968291	rs1167307	-0.01122	0.001749	G	A	0.674	1.40281e-10	428272
WBLeanMass_PMID40968291	rs1405913	-0.01095	0.00174	C	T	0.681	3.13329e-10	428272
WBLeanMass_PMID40968291	rs112756686	-0.01102	0.00174	C	T	0.681	2.41546e-10	428272
WBLeanMass_PMID40968291	rs1305489	-0.01098	0.001741	C	T	0.6806	2.84446e-10	428272
WBLeanMass_PMID40968291	rs6667566	-0.01093	0.00173	A	T	0.6742	2.66073e-10	428272
WBLeanMass_PMID40968291	rs1305490	-0.01281	0.001943	C	T	0.7727	4.2658e-11	428272
WBLeanMass_PMID40968291	rs1305494	-0.01101	0.00174	T	C	0.6804	2.48886e-10	428272
WBLeanMass_PMID40968291	rs1305496	-0.01271	0.001942	C	T	0.7722	5.88844e-11	428272
WBLeanMass_PMID40968291	rs536723691	-0.01111	0.001743	GT	G	0.672	1.87068e-10	428272
WBLeanMass_PMID40968291	rs1305498	-0.01041	0.001739	C	T	0.6781	2.1677e-09	428272
WBLeanMass_PMID40968291	rs7522345	-0.0109	0.00174	T	C	0.6808	3.79315e-10	428272
WBLeanMass_PMID40968291	rs4926823	-0.01095	0.001738	T	A	0.6808	2.96483e-10	428272
WBLeanMass_PMID40968291	rs2152966	-0.01125	0.001753	C	T	0.6813	1.39316e-10	428272
WBLeanMass_PMID40968291	rs6588352	-0.01122	0.001753	C	T	0.6812	1.55955e-10	428272
WBLeanMass_PMID40968291	rs1112687	-0.01089	0.001738	C	A	0.681	3.69828e-10	428272
WBLeanMass_PMID40968291	rs11205633	-0.01087	0.001744	T	C	0.6827	4.64515e-10	428272
WBLeanMass_PMID40968291	rs6698970	-0.01094	0.001739	G	T	0.6811	3.11889e-10	428272
WBLeanMass_PMID40968291	rs6684606	-0.01109	0.001739	G	C	0.681	1.84927e-10	428272
WBLeanMass_PMID40968291	rs1891667	-0.01095	0.001739	C	T	0.6812	3.06196e-10	428272
WBLeanMass_PMID40968291	rs11411875	-0.01083	0.001738	TG	T	0.6811	4.67735e-10	428272
WBLeanMass_PMID40968291	rs6588354	-0.01101	0.00174	G	A	0.6809	2.51768e-10	428272
WBLeanMass_PMID40968291	rs6665841	-0.01295	0.001943	T	C	0.7732	2.63027e-11	428272
WBLeanMass_PMID40968291	rs2051086	-0.01051	0.001738	C	T	0.6716	1.46555e-09	428272
WBLeanMass_PMID40968291	rs34562531	-0.01072	0.00174	GAAA	G	0.6811	7.2778e-10	428272
WBLeanMass_PMID40968291	rs1343161	-0.01099	0.00174	A	G	0.6811	2.66073e-10	428272
WBLeanMass_PMID40968291	rs6588355	-0.01285	0.001945	C	T	0.7735	3.89045e-11	428272
WBLeanMass_PMID40968291	rs1984278	-0.01138	0.001754	G	C	0.6811	8.91251e-11	428272
WBLeanMass_PMID40968291	rs12754527	-0.01127	0.001752	A	G	0.6809	1.25026e-10	428272
WBLeanMass_PMID40968291	rs6660689	-0.01142	0.001754	C	T	0.681	7.58578e-11	428272
WBLeanMass_PMID40968291	rs11205635	-0.01085	0.001738	C	A	0.6809	4.2462e-10	428272
WBLeanMass_PMID40968291	rs6683341	-0.01089	0.001737	T	C	0.6808	3.68129e-10	428272
WBLeanMass_PMID40968291	rs6701438	-0.01133	0.001754	G	T	0.6812	1.05682e-10	428272
WBLeanMass_PMID40968291	rs6664920	-0.01083	0.001738	A	G	0.681	4.50817e-10	428272
WBLeanMass_PMID40968291	rs10749685	-0.01293	0.001943	T	C	0.7731	2.81838e-11	428272
WBLeanMass_PMID40968291	rs10888665	-0.0109	0.001737	C	T	0.6807	3.49945e-10	428272
WBLeanMass_PMID40968291	rs2226171	-0.01118	0.001742	A	G	0.6744	1.38676e-10	428272
WBLeanMass_PMID40968291	rs2356525	-0.0113	0.001754	A	T	0.6812	1.15345e-10	428272
WBLeanMass_PMID40968291	rs1112368	-0.01123	0.001752	T	C	0.6808	1.46893e-10	428272
WBLeanMass_PMID40968291	rs6689057	-0.01093	0.001729	T	C	0.6745	2.60016e-10	428272
WBLeanMass_PMID40968291	rs11205639	-0.01121	0.001743	G	A	0.6747	1.29122e-10	428272
WBLeanMass_PMID40968291	rs10788915	-0.01089	0.001738	C	G	0.6809	3.70681e-10	428272
WBLeanMass_PMID40968291	rs7530169	-0.01129	0.001754	C	T	0.6809	1.20781e-10	428272
WBLeanMass_PMID40968291	rs7530585	-0.0107	0.001729	G	T	0.6753	6.03949e-10	428272
WBLeanMass_PMID40968291	rs12137221	0.01246	0.001963	T	C	0.2224	2.15278e-10	428272
WBLeanMass_PMID40968291	rs10788916	-0.0113	0.001754	C	A	0.681	1.19399e-10	428272
WBLeanMass_PMID40968291	rs978178	-0.01144	0.001754	T	C	0.681	7.07946e-11	428272
WBLeanMass_PMID40968291	rs1474910	0.01277	0.001946	C	T	0.2269	5.12861e-11	428272
WBLeanMass_PMID40968291	rs4926827	-0.01065	0.00173	G	A	0.6751	7.37904e-10	428272
WBLeanMass_PMID40968291	rs111557676	-0.01113	0.001738	C	T	0.6809	1.47571e-10	428272
WBLeanMass_PMID40968291	rs112259348	-0.01096	0.001738	A	G	0.6811	2.79898e-10	428272
WBLeanMass_PMID40968291	rs6701761	-0.01123	0.001755	G	A	0.6811	1.53815e-10	428272
WBLeanMass_PMID40968291	rs4926540	-0.01083	0.001739	G	T	0.6809	4.75335e-10	428272
WBLeanMass_PMID40968291	rs6668710	-0.01083	0.001739	C	G	0.6809	4.74242e-10	428272
WBLeanMass_PMID40968291	rs4926830	-0.01128	0.001754	C	T	0.6809	1.27057e-10	428272
WBLeanMass_PMID40968291	rs12141382	-0.01138	0.001753	A	G	0.681	8.51138e-11	428272
WBLeanMass_PMID40968291	rs7550578	-0.01079	0.001739	T	A	0.6811	5.62341e-10	428272
WBLeanMass_PMID40968291	rs3903685	-0.01143	0.001753	C	A	0.6807	6.91831e-11	428272
WBLeanMass_PMID40968291	rs149691953	-0.01076	0.001728	TTGTC	T	0.6741	4.81948e-10	428272
WBLeanMass_PMID40968291	rs10788918	-0.01101	0.001738	G	T	0.6811	2.35505e-10	428272
WBLeanMass_PMID40968291	rs6588357	-0.01094	0.001729	T	C	0.6745	2.50611e-10	428272
WBLeanMass_PMID40968291	rs6588358	-0.01078	0.001739	T	C	0.6809	5.79429e-10	428272
WBLeanMass_PMID40968291	rs2103909	-0.01152	0.001753	T	G	0.6806	5.01187e-11	428272
WBLeanMass_PMID40968291	rs4434878	-0.01134	0.001755	G	A	0.6809	1.02802e-10	428272
WBLeanMass_PMID40968291	rs4926542	-0.01144	0.001754	T	C	0.6807	6.91831e-11	428272
WBLeanMass_PMID40968291	rs577904009	-0.01087	0.001739	CT	C	0.6801	4.06443e-10	428272
WBLeanMass_PMID40968291	rs4272666	-0.01075	0.00173	T	C	0.6747	5.17607e-10	428272
WBLeanMass_PMID40968291	rs6685462	-0.01082	0.00173	C	G	0.6748	3.99945e-10	428272
WBLeanMass_PMID40968291	rs4926543	-0.01133	0.001756	C	T	0.6807	1.09648e-10	428272
WBLeanMass_PMID40968291	rs7526553	-0.01126	0.001746	T	C	0.6747	1.10662e-10	428272
WBLeanMass_PMID40968291	rs4495760	-0.01095	0.001737	G	A	0.6805	2.89734e-10	428272
WBLeanMass_PMID40968291	rs12128108	0.01301	0.001941	T	C	0.2274	2.04174e-11	428272
WBLeanMass_PMID40968291	rs6588362	-0.01102	0.001737	A	T	0.6805	2.22844e-10	428272
WBLeanMass_PMID40968291	rs11205650	-0.01087	0.001738	T	G	0.681	3.89045e-10	428272
WBLeanMass_PMID40968291	rs7532746	-0.01095	0.001737	C	T	0.6808	2.89068e-10	428272
WBLeanMass_PMID40968291	rs4582848	-0.01093	0.001728	C	A	0.6747	2.54097e-10	428272
WBLeanMass_PMID40968291	rs4926834	-0.01088	0.001728	C	G	0.6745	3.03389e-10	428272
WBLeanMass_PMID40968291	rs6693846	-0.0109	0.001738	G	A	0.6809	3.4914e-10	428272
WBLeanMass_PMID40968291	rs68007327	0.01293	0.001959	T	C	0.225	4.0738e-11	428272
WBLeanMass_PMID40968291	rs4926835	-0.011	0.001737	T	G	0.6808	2.42103e-10	428272
WBLeanMass_PMID40968291	rs6675419	-0.01095	0.001738	G	A	0.6812	3.01995e-10	428272
WBLeanMass_PMID40968291	rs10736388	-0.01116	0.001743	G	A	0.6832	1.51008e-10	428272
WBLeanMass_PMID40968291	rs7544728	-0.0109	0.001737	G	A	0.681	3.4914e-10	428272
WBLeanMass_PMID40968291	rs12059442	-0.0109	0.001737	T	C	0.6809	3.58096e-10	428272
WBLeanMass_PMID40968291	rs6659830	-0.01086	0.001738	A	G	0.6779	4.19759e-10	428272
WBLeanMass_PMID40968291	rs10749686	-0.01094	0.001737	A	G	0.6808	2.95121e-10	428272
WBLeanMass_PMID40968291	rs12137651	0.01281	0.001946	A	G	0.226	4.57088e-11	428272
WBLeanMass_PMID40968291	rs4567321	-0.01101	0.001728	C	T	0.6745	1.84077e-10	428272
WBLeanMass_PMID40968291	rs34719715	0.01301	0.002151	G	A	0.1724	1.48594e-09	428272
WBLeanMass_PMID40968291	rs11205658	0.01283	0.001944	G	A	0.2266	4.0738e-11	428272
WBLeanMass_PMID40968291	rs11205659	0.01293	0.001941	T	C	0.2269	2.69153e-11	428272
WBLeanMass_PMID40968291	rs12023972	-0.01089	0.001727	C	G	0.6745	2.8774e-10	428272
WBLeanMass_PMID40968291	rs55830141	0.01294	0.001941	A	G	0.2268	2.63027e-11	428272
WBLeanMass_PMID40968291	rs4926545	-0.01094	0.001737	G	A	0.6808	3.01301e-10	428272
WBLeanMass_PMID40968291	rs56184305	0.01294	0.001941	A	C	0.2269	2.63027e-11	428272
WBLeanMass_PMID40968291	rs12407318	0.01293	0.001941	T	C	0.2268	2.69153e-11	428272
WBLeanMass_PMID40968291	rs11205661	0.01277	0.00194	T	C	0.2271	4.57088e-11	428272
WBLeanMass_PMID40968291	rs6588368	-0.0109	0.001737	T	C	0.681	3.50752e-10	428272
WBLeanMass_PMID40968291	rs12031364	-0.01095	0.001737	C	T	0.6808	2.92415e-10	428272
WBLeanMass_PMID40968291	rs9727709	-0.01096	0.001737	G	C	0.6808	2.74157e-10	428272
WBLeanMass_PMID40968291	rs7410820	-0.0109	0.001737	A	G	0.681	3.53183e-10	428272
WBLeanMass_PMID40968291	rs4593876	-0.0109	0.001737	C	T	0.6809	3.48337e-10	428272
WBLeanMass_PMID40968291	rs6697839	-0.01088	0.001737	C	T	0.681	3.83707e-10	428272
WBLeanMass_PMID40968291	rs10788924	-0.01091	0.001737	C	T	0.681	3.43558e-10	428272
WBLeanMass_PMID40968291	rs7533003	-0.01094	0.001737	A	G	0.6808	3.01301e-10	428272
WBLeanMass_PMID40968291	rs4567322	-0.0109	0.001737	T	C	0.6809	3.49945e-10	428272
WBLeanMass_PMID40968291	rs9436441	-0.01096	0.001733	C	T	0.6794	2.53513e-10	428272
WBLeanMass_PMID40968291	rs34112285	0.01089	0.001737	G	A	0.3192	3.63915e-10	428272
WBLeanMass_PMID40968291	rs201457610	0.01295	0.001941	A	ATATAAATATATATATT	0.2268	2.5704e-11	428272
WBLeanMass_PMID40968291	rs377269028	0.011	0.001738	A	AAT	0.3188	2.52348e-10	428272
WBLeanMass_PMID40968291	rs186568706	0.01001	0.001716	T	C	0.3452	5.39511e-09	428272
WBLeanMass_PMID40968291	rs370093648	0.01354	0.002049	A	AATATATAAAT	0.2156	3.89045e-11	428272
WBLeanMass_PMID40968291	rs371624252	0.01225	0.00208	TAC	T	0.205	3.90841e-09	428272
WBLeanMass_PMID40968291	rs11205669	0.0108	0.001727	C	G	0.3263	4.09261e-10	428272
WBLeanMass_PMID40968291	rs4486489	0.01098	0.001732	T	C	0.3262	2.31206e-10	428272
WBLeanMass_PMID40968291	rs4486490	0.01098	0.001732	T	C	0.3262	2.31206e-10	428272
WBLeanMass_PMID40968291	rs4256859	0.01098	0.001732	C	T	0.3262	2.31206e-10	428272
WBLeanMass_PMID40968291	rs5005268	-0.01068	0.001718	A	C	0.6672	5.19996e-10	428272
WBLeanMass_PMID40968291	rs34584903	0.01074	0.001727	G	A	0.3266	4.97737e-10	428272
WBLeanMass_PMID40968291	rs6676942	0.01076	0.001728	T	A	0.3262	4.79733e-10	428272
WBLeanMass_PMID40968291	rs12404447	0.01077	0.001728	A	G	0.326	4.64515e-10	428272
WBLeanMass_PMID40968291	rs4582846	0.01077	0.001728	T	C	0.326	4.58142e-10	428272
WBLeanMass_PMID40968291	rs12725018	0.01071	0.001728	A	C	0.3261	5.7544e-10	428272
WBLeanMass_PMID40968291	rs61785503	0.01265	0.001922	T	C	0.2338	4.67735e-11	428272
WBLeanMass_PMID40968291	rs7550208	0.01073	0.001728	A	T	0.3261	5.22396e-10	428272
WBLeanMass_PMID40968291	rs4420126	-0.01071	0.001718	T	C	0.6675	4.53942e-10	428272
WBLeanMass_PMID40968291	rs12138375	0.01075	0.001728	G	T	0.326	4.87528e-10	428272
WBLeanMass_PMID40968291	rs12566626	0.01096	0.001729	T	C	0.3254	2.30675e-10	428272
WBLeanMass_PMID40968291	rs7520575	-0.0108	0.001719	T	A	0.6684	3.38065e-10	428272
WBLeanMass_PMID40968291	rs11580313	0.01093	0.001729	C	G	0.3255	2.53513e-10	428272
WBLeanMass_PMID40968291	rs6680437	0.01095	0.001729	A	G	0.3254	2.38781e-10	428272
WBLeanMass_PMID40968291	rs4546962	0.01092	0.00173	T	A	0.3254	2.79254e-10	428272
WBLeanMass_PMID40968291	rs4556406	0.01088	0.00173	C	A	0.3254	3.16228e-10	428272
WBLeanMass_PMID40968291	rs4347253	0.01094	0.00173	G	T	0.3255	2.52348e-10	428272
WBLeanMass_PMID40968291	rs4489606	0.01095	0.00173	C	T	0.3256	2.43781e-10	428272
WBLeanMass_PMID40968291	rs11205675	-0.01083	0.00172	A	G	0.6683	3.11889e-10	428272
WBLeanMass_PMID40968291	rs35158044	0.01087	0.001731	T	C	0.3253	3.35738e-10	428272
WBLeanMass_PMID40968291	rs6679110	0.01096	0.00173	T	C	0.3256	2.38781e-10	428272
WBLeanMass_PMID40968291	rs4388744	0.01096	0.00173	A	G	0.3257	2.34963e-10	428272
WBLeanMass_PMID40968291	rs6691876	-0.01079	0.001721	A	C	0.6683	3.62243e-10	428272
WBLeanMass_PMID40968291	rs4259707	0.01257	0.001906	T	C	0.2374	4.2658e-11	428272
WBLeanMass_PMID40968291	rs56252615	0.01249	0.001924	C	G	0.2339	8.51138e-11	428272
WBLeanMass_PMID40968291	rs12127726	-0.01065	0.001732	T	C	0.6747	7.67361e-10	428272
WBLeanMass_PMID40968291	rs11205678	-0.01061	0.001723	G	C	0.669	7.43019e-10	428272
WBLeanMass_PMID40968291	rs12118183	0.01252	0.001924	T	C	0.2339	7.4131e-11	428272
WBLeanMass_PMID40968291	rs11205679	0.01255	0.001927	C	G	0.2335	7.4131e-11	428272
WBLeanMass_PMID40968291	rs4926547	-0.01064	0.001723	T	C	0.6689	6.57658e-10	428272
WBLeanMass_PMID40968291	rs6588374	-0.01064	0.001723	G	A	0.6689	6.68344e-10	428272
WBLeanMass_PMID40968291	rs12733544	0.01114	0.00174	A	G	0.3204	1.51008e-10	428272
WBLeanMass_PMID40968291	rs12566358	0.01115	0.00174	G	C	0.3204	1.45881e-10	428272
WBLeanMass_PMID40968291	rs10888679	0.01117	0.00174	C	T	0.3204	1.38038e-10	428272
WBLeanMass_PMID40968291	rs12138061	0.01351	0.001939	A	C	0.2285	3.16228e-12	428272
WBLeanMass_PMID40968291	rs9436888	0.01282	0.001911	C	A	0.2409	1.99526e-11	428272
WBLeanMass_PMID40968291	rs4078484	0.01265	0.001913	T	C	0.2344	3.80189e-11	428272
WBLeanMass_PMID40968291	rs6662979	0.01263	0.001913	T	G	0.2343	4.16869e-11	428272
WBLeanMass_PMID40968291	rs967582	0.009696	0.001688	C	A	0.3604	9.28966e-09	428272
WBLeanMass_PMID40968291	rs9326010	0.0128	0.001913	C	A	0.2332	2.18776e-11	428272
WBLeanMass_PMID40968291	rs7515388	0.01277	0.001913	T	C	0.2332	2.45471e-11	428272
WBLeanMass_PMID40968291	rs7515768	0.01272	0.001913	T	C	0.2332	2.95121e-11	428272
WBLeanMass_PMID40968291	rs2480693	0.009861	0.001695	T	C	0.3678	5.99791e-09	428272
WBLeanMass_PMID40968291	rs78008214	0.01283	0.001913	TA	T	0.2333	1.99526e-11	428272
WBLeanMass_PMID40968291	rs9436444	0.01282	0.001913	A	G	0.2332	2.0893e-11	428272
WBLeanMass_PMID40968291	rs9436445	0.01281	0.001913	A	G	0.2332	2.18776e-11	428272
WBLeanMass_PMID40968291	rs9436446	0.01278	0.001914	A	G	0.2329	2.39883e-11	428272
WBLeanMass_PMID40968291	rs9436447	0.01278	0.001914	A	G	0.2329	2.45471e-11	428272
WBLeanMass_PMID40968291	rs6679408	0.01306	0.001929	A	G	0.2296	1.28825e-11	428272
WBLeanMass_PMID40968291	rs4411165	0.01287	0.001914	G	C	0.2332	1.77828e-11	428272
WBLeanMass_PMID40968291	rs4593875	0.01298	0.001923	A	G	0.2329	1.51356e-11	428272
WBLeanMass_PMID40968291	rs6588376	0.01162	0.001984	A	G	0.2126	4.73151e-09	428272
WBLeanMass_PMID40968291	rs12022778	0.01153	0.001986	C	A	0.2122	6.29506e-09	428272
WBLeanMass_PMID40968291	rs10458563	0.01222	0.00201	G	A	0.2081	1.22462e-09	428272
WBLeanMass_PMID40968291	rs373497162	0.0118	0.001987	AG	A	0.2127	2.84446e-09	428272
WBLeanMass_PMID40968291	rs6669839	0.01169	0.001985	T	C	0.2128	3.86367e-09	428272
WBLeanMass_PMID40968291	rs12024093	0.01167	0.002	A	G	0.2094	5.47016e-09	428272
WBLeanMass_PMID40968291	rs9326011	-0.01096	0.001737	A	G	0.3486	2.83792e-10	428272
WBLeanMass_PMID40968291	rs4086663	-0.01062	0.001804	C	A	0.2865	3.96278e-09	428272
WBLeanMass_PMID40968291	rs113785363	-0.0125	0.002134	AAAAC	A	0.2279	4.65586e-09	428272
WBLeanMass_PMID40968291	rs6682989	0.01262	0.00203	C	T	0.203	5.06991e-10	428272
WBLeanMass_PMID40968291	rs78068749	0.01309	0.002071	A	G	0.192	2.59418e-10	428272
WBLeanMass_PMID40968291	rs3992625	0.01308	0.00207	A	G	0.1921	2.62422e-10	428272
WBLeanMass_PMID40968291	rs2653889	-0.01603	0.002115	G	A	0.8206	3.38844e-14	428272
WBLeanMass_PMID40968291	rs113841607	0.01655	0.002136	A	G	0.1756	9.33254e-15	428272
WBLeanMass_PMID40968291	rs144682688	-0.01589	0.002117	CCCTT	C	0.8188	6.16595e-14	428272
WBLeanMass_PMID40968291	rs2357091	-0.0163	0.002118	T	C	0.8202	1.41254e-14	428272
WBLeanMass_PMID40968291	rs12139515	0.01645	0.002136	G	C	0.1755	1.34896e-14	428272
WBLeanMass_PMID40968291	rs72896949	0.0165	0.002137	A	G	0.1754	1.12202e-14	428272
WBLeanMass_PMID40968291	rs2102188	-0.01596	0.002115	A	G	0.8211	4.46684e-14	428272
WBLeanMass_PMID40968291	rs4926859	-0.01589	0.002115	T	A	0.8211	5.7544e-14	428272
WBLeanMass_PMID40968291	rs35166191	0.01646	0.002137	T	C	0.1754	1.31826e-14	428272
WBLeanMass_PMID40968291	rs2455636	-0.0159	0.002115	C	T	0.8211	5.62341e-14	428272
WBLeanMass_PMID40968291	rs78127444	0.02376	0.003843	A	G	0.04767	6.30957e-10	428272
WBLeanMass_PMID40968291	rs113097081	0.0162	0.002146	T	C	0.1745	4.36516e-14	428272
WBLeanMass_PMID40968291	rs570420172	0.01632	0.002136	TG	T	0.1762	2.13796e-14	428272
WBLeanMass_PMID40968291	rs12123055	0.01657	0.002138	C	G	0.1754	9.12011e-15	428272
WBLeanMass_PMID40968291	rs78949415	0.02396	0.003867	T	C	0.04718	5.79429e-10	428272
WBLeanMass_PMID40968291	rs2653897	-0.01607	0.002116	A	G	0.821	3.16228e-14	428272
WBLeanMass_PMID40968291	rs74467001	0.02619	0.003721	A	G	0.05095	1.90546e-12	428272
WBLeanMass_PMID40968291	rs11205718	0.01561	0.002139	T	C	0.1763	2.95121e-13	428272
WBLeanMass_PMID40968291	rs12145113	0.01657	0.002147	T	C	0.1744	1.1749e-14	428272
WBLeanMass_PMID40968291	rs11587399	0.01436	0.001992	T	A	0.212	5.7544e-13	428272
WBLeanMass_PMID40968291	rs7553439	0.01288	0.001962	T	C	0.2242	5.24807e-11	428272
WBLeanMass_PMID40968291	rs80309456	-0.01033	0.001773	C	T	0.3003	5.7544e-09	428272
WBLeanMass_PMID40968291	rs10888687	-0.01489	0.002007	T	G	0.7929	1.20226e-13	428272
WBLeanMass_PMID40968291	rs72896969	0.01839	0.00214	G	A	0.1739	8.51138e-18	428272
WBLeanMass_PMID40968291	rs11585823	0.01835	0.002141	A	G	0.1738	1.02329e-17	428272
WBLeanMass_PMID40968291	rs11589380	-0.01752	0.002124	G	A	0.8236	1.62181e-16	428272
WBLeanMass_PMID40968291	rs2784159	-0.01752	0.002124	C	T	0.8237	1.58489e-16	428272
WBLeanMass_PMID40968291	rs2653907	-0.01752	0.002124	C	T	0.8237	1.62181e-16	428272
WBLeanMass_PMID40968291	rs201123860	0.01833	0.002164	AG	A	0.1711	2.45471e-17	428272
WBLeanMass_PMID40968291	rs76910682	0.01852	0.00214	A	G	0.1738	5.01187e-18	428272
WBLeanMass_PMID40968291	rs2784143	-0.01751	0.002124	C	T	0.8237	1.62181e-16	428272
WBLeanMass_PMID40968291	rs1604607	-0.01782	0.002124	G	A	0.8226	4.7863e-17	428272
WBLeanMass_PMID40968291	rs2746612	-0.01774	0.002123	G	T	0.824	6.45654e-17	428272
WBLeanMass_PMID40968291	rs75117559	0.02486	0.003805	C	T	0.04817	6.45654e-11	428272
WBLeanMass_PMID40968291	rs5774087	0.0302	0.002758	A	AC	0.09693	6.60693e-28	428272
WBLeanMass_PMID40968291	rs145147649	0.03197	0.003915	G	A	0.04599	3.16228e-16	428272
WBLeanMass_PMID40968291	rs72896994	0.0304	0.002779	A	C	0.09515	7.58578e-28	428272
WBLeanMass_PMID40968291	rs17363904	-0.01016	0.001767	A	C	0.3062	8.91251e-09	428272
WBLeanMass_PMID40968291	rs113704493	0.03049	0.002779	G	C	0.09515	5.12861e-28	428272
WBLeanMass_PMID40968291	rs1278523	0.02965	0.002693	G	T	0.1013	3.54813e-28	428272
WBLeanMass_PMID40968291	rs1278522	0.03073	0.002757	C	T	0.09621	7.24436e-29	428272
WBLeanMass_PMID40968291	rs58836765	0.03055	0.002779	A	G	0.09513	4.0738e-28	428272
WBLeanMass_PMID40968291	rs1278518	0.03001	0.002744	C	T	0.09696	7.58578e-28	428272
WBLeanMass_PMID40968291	rs1278516	0.03076	0.002757	A	G	0.09618	6.60693e-29	428272
WBLeanMass_PMID40968291	rs199755876	0.02968	0.002758	A	G	0.09812	5.24807e-27	428272
WBLeanMass_PMID40968291	rs146738936	0.03051	0.002761	C	CCAAGCA	0.09601	2.23872e-28	428272
WBLeanMass_PMID40968291	rs17106175	0.03058	0.002779	A	G	0.09511	3.71535e-28	428272
WBLeanMass_PMID40968291	rs12076604	0.03035	0.002711	C	T	0.09938	4.46684e-29	428272
WBLeanMass_PMID40968291	rs72898910	0.02974	0.002691	G	C	0.1013	2.18776e-28	428272
WBLeanMass_PMID40968291	rs12072155	0.02974	0.002691	A	T	0.1012	2.13796e-28	428272
WBLeanMass_PMID40968291	rs17106184	0.03195	0.002805	A	G	0.09224	4.57088e-30	428272
WBLeanMass_PMID40968291	rs12096508	0.03078	0.002736	A	C	0.09713	2.34423e-29	428272
WBLeanMass_PMID40968291	rs113870552	0.03174	0.002804	C	T	0.09221	1.07152e-29	428272
WBLeanMass_PMID40968291	rs72898921	0.03122	0.002794	T	C	0.0927	5.62341e-29	428272
WBLeanMass_PMID40968291	rs72898923	0.03176	0.002804	T	C	0.09221	9.77237e-30	428272
WBLeanMass_PMID40968291	rs56272614	0.03034	0.002705	T	C	0.09988	3.31131e-29	428272
WBLeanMass_PMID40968291	rs17106219	0.0307	0.002736	T	C	0.09714	3.16228e-29	428272
WBLeanMass_PMID40968291	rs12065210	0.03056	0.002732	T	C	0.09748	4.67735e-29	428272
WBLeanMass_PMID40968291	rs17106235	0.02974	0.002754	G	C	0.09529	3.46737e-27	428272
WBLeanMass_PMID40968291	rs1474784	0.03066	0.002736	G	C	0.09714	3.89045e-29	428272
WBLeanMass_PMID40968291	rs3789576	0.03171	0.00284	T	G	0.09062	6.16595e-29	428272
WBLeanMass_PMID40968291	rs56298082	0.03001	0.002756	T	C	0.09507	1.31826e-27	428272
WBLeanMass_PMID40968291	rs72898937	0.02101	0.002256	A	T	0.156	1.23027e-20	428272
WBLeanMass_PMID40968291	rs3789577	0.03154	0.002828	A	G	0.0911	6.91831e-29	428272
WBLeanMass_PMID40968291	rs72898944	0.0297	0.002755	A	C	0.09527	4.2658e-27	428272
WBLeanMass_PMID40968291	rs72898946	0.03045	0.002769	C	A	0.09434	3.89045e-28	428272
WBLeanMass_PMID40968291	rs58574309	0.03155	0.002829	T	C	0.09109	6.91831e-29	428272
WBLeanMass_PMID40968291	rs72898950	0.02971	0.002755	C	T	0.09527	4.0738e-27	428272
WBLeanMass_PMID40968291	rs72898951	0.03039	0.002738	C	G	0.09728	1.25893e-28	428272
WBLeanMass_PMID40968291	rs72898953	0.03003	0.002758	C	T	0.09504	1.34896e-27	428272
WBLeanMass_PMID40968291	rs113028610	0.03175	0.002806	T	C	0.09218	1.09648e-29	428272
WBLeanMass_PMID40968291	rs759738462	0.02926	0.002795	GTGT	G	0.09497	1.23027e-25	428272
WBLeanMass_PMID40968291	rs72898957	0.03143	0.002803	C	T	0.09236	3.54813e-29	428272
WBLeanMass_PMID40968291	rs72898961	0.03289	0.002873	A	G	0.08813	2.34423e-30	428272
WBLeanMass_PMID40968291	rs57775942	0.03088	0.002796	G	A	0.09228	2.34423e-28	428272
WBLeanMass_PMID40968291	rs76027421	-0.01017	0.001758	A	C	0.3106	7.24436e-09	428272
WBLeanMass_PMID40968291	rs72898966	0.03095	0.002798	G	A	0.09227	1.90546e-28	428272
WBLeanMass_PMID40968291	rs10493149	0.03095	0.002797	G	A	0.09228	1.86209e-28	428272
WBLeanMass_PMID40968291	rs72898971	0.03298	0.002874	G	A	0.08813	1.69824e-30	428272
WBLeanMass_PMID40968291	rs58446086	0.03298	0.002874	G	A	0.08812	1.7378e-30	428272
WBLeanMass_PMID40968291	rs78012880	-0.01038	0.001759	A	G	0.3097	3.69828e-09	428272
WBLeanMass_PMID40968291	rs59622625	0.03187	0.00278	T	C	0.09408	1.94984e-30	428272
WBLeanMass_PMID40968291	rs72898974	0.03322	0.002903	T	C	0.08617	2.5704e-30	428272
WBLeanMass_PMID40968291	rs12121630	0.02149	0.002242	A	G	0.1558	9.12011e-22	428272
WBLeanMass_PMID40968291	rs113834846	0.03324	0.002904	G	C	0.08616	2.34423e-30	428272
WBLeanMass_PMID40968291	rs1846522	0.03159	0.002833	A	G	0.08982	6.91831e-29	428272
WBLeanMass_PMID40968291	rs72898980	0.03313	0.002904	G	A	0.08617	3.71535e-30	428272
WBLeanMass_PMID40968291	rs3827731	0.03313	0.002904	G	A	0.08617	3.71535e-30	428272
WBLeanMass_PMID40968291	rs11205727	0.02147	0.002242	G	A	0.1561	1.02329e-21	428272
WBLeanMass_PMID40968291	rs59029934	0.03311	0.002903	T	C	0.08614	3.98107e-30	428272
WBLeanMass_PMID40968291	rs11205728	0.02154	0.002242	T	C	0.1556	7.4131e-22	428272
WBLeanMass_PMID40968291	rs17387024	-0.01336	0.002323	C	T	0.1464	8.85116e-09	428272
WBLeanMass_PMID40968291	rs11587148	-0.01188	0.001816	C	T	0.2777	6.16595e-11	428272
WBLeanMass_PMID40968291	rs11577519	-0.01189	0.001816	T	C	0.2777	5.88844e-11	428272
WBLeanMass_PMID40968291	rs111604405	-0.01188	0.001816	C	T	0.2777	6.16595e-11	428272
WBLeanMass_PMID40968291	rs56985406	0.03302	0.002903	A	G	0.0861	5.37032e-30	428272
WBLeanMass_PMID40968291	rs57490213	0.03318	0.002904	A	G	0.08605	3.01995e-30	428272
WBLeanMass_PMID40968291	rs111258551	-0.01218	0.001877	C	G	0.2561	8.70964e-11	428272
WBLeanMass_PMID40968291	rs60848584	0.03299	0.002902	T	C	0.0861	6.16595e-30	428272
WBLeanMass_PMID40968291	rs10888693	0.02103	0.002241	G	T	0.1561	6.16595e-21	428272
WBLeanMass_PMID40968291	rs10888695	0.02159	0.00224	T	C	0.1558	5.49541e-22	428272
WBLeanMass_PMID40968291	rs17387164	-0.01201	0.001816	G	A	0.2776	3.71535e-11	428272
WBLeanMass_PMID40968291	rs10888697	0.02157	0.00224	T	C	0.1558	5.7544e-22	428272
WBLeanMass_PMID40968291	rs3789581	0.03315	0.002899	C	T	0.08626	2.75423e-30	428272
WBLeanMass_PMID40968291	rs147696085	0.03302	0.002898	A	G	0.08629	4.57088e-30	428272
WBLeanMass_PMID40968291	rs115072809	0.03316	0.002899	T	C	0.08625	2.69153e-30	428272
WBLeanMass_PMID40968291	rs3789582	0.0332	0.002899	A	G	0.08629	2.34423e-30	428272
WBLeanMass_PMID40968291	rs116273703	0.03501	0.004303	G	A	0.03796	4.0738e-16	428272
WBLeanMass_PMID40968291	rs6679843	-0.01214	0.001814	G	T	0.2779	2.18776e-11	428272
WBLeanMass_PMID40968291	rs143778922	0.03306	0.002899	GT	G	0.08628	3.98107e-30	428272
WBLeanMass_PMID40968291	rs145341060	-0.01256	0.001832	AC	A	0.2774	7.07946e-12	428272
WBLeanMass_PMID40968291	rs113815363	-0.01193	0.00181	A	G	0.2791	4.36516e-11	428272
WBLeanMass_PMID40968291	rs79521580	-0.01204	0.001817	T	A	0.2773	3.31131e-11	428272
WBLeanMass_PMID40968291	rs74080008	-0.01228	0.001815	T	G	0.2774	1.31826e-11	428272
WBLeanMass_PMID40968291	rs11587909	-0.01212	0.001815	T	C	0.2776	2.34423e-11	428272
WBLeanMass_PMID40968291	rs72900903	0.03322	0.002896	G	A	0.08643	1.86209e-30	428272
WBLeanMass_PMID40968291	rs3789586	0.02179	0.002243	T	C	0.1554	2.69153e-22	428272
WBLeanMass_PMID40968291	rs145582416	0.03478	0.00438	T	G	0.03716	1.99526e-15	428272
WBLeanMass_PMID40968291	rs374986413	-0.01261	0.001952	TTA	T	0.2509	1.02094e-10	428272
WBLeanMass_PMID40968291	rs111358652	-0.01211	0.001815	A	G	0.2777	2.51189e-11	428272
WBLeanMass_PMID40968291	rs6679854	-0.01204	0.001815	C	T	0.2777	3.31131e-11	428272
WBLeanMass_PMID40968291	rs12083078	0.02162	0.002242	A	T	0.1555	5.12861e-22	428272
WBLeanMass_PMID40968291	rs150584036	0.0226	0.002291	TAC	T	0.1537	6.0256e-23	428272
WBLeanMass_PMID40968291	rs57400675	0.03343	0.002904	T	C	0.08599	1.14815e-30	428272
WBLeanMass_PMID40968291	rs7543272	0.02158	0.002239	C	T	0.1558	5.7544e-22	428272
WBLeanMass_PMID40968291	rs112516611	0.03328	0.002901	A	G	0.08617	1.8197e-30	428272
WBLeanMass_PMID40968291	rs111901479	0.0333	0.002898	A	G	0.08628	1.47911e-30	428272
WBLeanMass_PMID40968291	rs17387761	-0.01199	0.001817	A	G	0.277	4.16869e-11	428272
WBLeanMass_PMID40968291	rs149029885	-0.01263	0.001831	TA	T	0.2775	5.12861e-12	428272
WBLeanMass_PMID40968291	rs145798814	0.0327	0.004551	T	C	0.0341	6.76083e-13	428272
WBLeanMass_PMID40968291	rs77733062	-0.01203	0.001818	A	T	0.2765	3.71535e-11	428272
WBLeanMass_PMID40968291	rs72900922	0.0328	0.002884	A	G	0.08715	5.62341e-30	428272
WBLeanMass_PMID40968291	rs17383851	-0.01202	0.001817	A	C	0.2767	3.71535e-11	428272
WBLeanMass_PMID40968291	rs72900926	0.03284	0.002885	G	C	0.08705	5.24807e-30	428272
WBLeanMass_PMID40968291	rs77236920	-0.01194	0.001818	G	C	0.2765	5.12861e-11	428272
WBLeanMass_PMID40968291	rs72900928	0.03282	0.002885	G	T	0.08706	5.49541e-30	428272
WBLeanMass_PMID40968291	rs11205749	-0.01188	0.00201	A	G	0.253	3.4435e-09	428272
WBLeanMass_PMID40968291	rs72900932	0.03282	0.002885	C	T	0.08706	5.49541e-30	428272
WBLeanMass_PMID40968291	rs12031920	0.01556	0.001664	A	T	0.4096	8.70964e-21	428272
WBLeanMass_PMID40968291	rs112045565	0.03283	0.002886	G	C	0.08704	5.49541e-30	428272
WBLeanMass_PMID40968291	rs10788930	0.02108	0.002239	T	C	0.1554	4.67735e-21	428272
WBLeanMass_PMID40968291	rs72900938	0.03282	0.002886	C	T	0.08702	5.88844e-30	428272
WBLeanMass_PMID40968291	rs113402151	-0.01263	0.001843	T	C	0.2743	7.24436e-12	428272
WBLeanMass_PMID40968291	rs76852824	0.03279	0.002887	C	T	0.087	6.60693e-30	428272
WBLeanMass_PMID40968291	rs115108083	0.03285	0.002902	T	G	0.08637	1.04713e-29	428272
WBLeanMass_PMID40968291	rs72900940	0.03276	0.002887	T	C	0.08699	7.58578e-30	428272
WBLeanMass_PMID40968291	rs113348171	-0.01187	0.001819	G	C	0.2765	6.76083e-11	428272
WBLeanMass_PMID40968291	rs72900944	0.03271	0.002887	T	C	0.08699	9.33254e-30	428272
WBLeanMass_PMID40968291	rs12098132	0.03126	0.002855	A	C	0.08857	6.76083e-28	428272
WBLeanMass_PMID40968291	rs149126847	0.03266	0.002887	C	CTT	0.0871	1.09648e-29	428272
WBLeanMass_PMID40968291	rs113611542	0.03273	0.002888	C	T	0.08694	8.91251e-30	428272
WBLeanMass_PMID40968291	rs112810143	-0.0119	0.001818	T	G	0.2767	6.0256e-11	428272
WBLeanMass_PMID40968291	rs562720268	0.03526	0.003756	CAA	C	0.06101	6.0256e-21	428272
WBLeanMass_PMID40968291	rs60720562	0.0327	0.002889	G	GA	0.08695	1.04713e-29	428272
WBLeanMass_PMID40968291	rs116692933	0.03272	0.002888	C	T	0.08693	9.12011e-30	428272
WBLeanMass_PMID40968291	rs12070594	0.03147	0.002817	A	C	0.09063	5.62341e-29	428272
WBLeanMass_PMID40968291	rs113389179	0.0327	0.002888	G	A	0.08692	1.02329e-29	428272
WBLeanMass_PMID40968291	rs57254915	0.03271	0.002888	T	G	0.08692	9.54993e-30	428272
WBLeanMass_PMID40968291	rs12091972	0.03116	0.002814	C	A	0.09086	1.69824e-28	428272
WBLeanMass_PMID40968291	rs2896887	-0.01183	0.001818	T	C	0.2768	7.4131e-11	428272
WBLeanMass_PMID40968291	rs72900956	0.03271	0.002888	T	G	0.08692	9.54993e-30	428272
WBLeanMass_PMID40968291	rs72900957	0.03269	0.002888	G	A	0.08692	1.04713e-29	428272
WBLeanMass_PMID40968291	rs12354253	0.0312	0.002838	A	G	0.08935	4.0738e-28	428272
WBLeanMass_PMID40968291	rs112108602	0.03107	0.002814	AG	A	0.09139	2.39883e-28	428272
WBLeanMass_PMID40968291	rs11587750	-0.01183	0.001818	A	G	0.2768	7.58578e-11	428272
WBLeanMass_PMID40968291	rs11576128	-0.01095	0.00176	A	T	0.3122	5.01187e-10	428272
WBLeanMass_PMID40968291	rs78884406	-0.01325	0.002286	A	G	0.1501	6.68344e-09	428272
WBLeanMass_PMID40968291	rs58029717	0.03268	0.002888	G	A	0.08694	1.07152e-29	428272
WBLeanMass_PMID40968291	rs12063007	0.03123	0.002814	T	G	0.09086	1.28825e-28	428272
WBLeanMass_PMID40968291	rs12086130	0.03156	0.002814	T	C	0.09088	3.54813e-29	428272
WBLeanMass_PMID40968291	rs145572120	0.03169	0.004492	C	T	0.03456	1.7378e-12	428272
WBLeanMass_PMID40968291	rs114745413	0.03046	0.003988	G	A	0.04448	2.18776e-14	428272
WBLeanMass_PMID40968291	rs115100714	0.03262	0.002887	A	G	0.08698	1.31826e-29	428272
WBLeanMass_PMID40968291	rs6672112	-0.01085	0.001749	C	T	0.3142	5.54626e-10	428272
WBLeanMass_PMID40968291	rs36071834	-0.01135	0.001757	C	T	0.3152	1.03276e-10	428272
WBLeanMass_PMID40968291	rs140930161	0.03476	0.004695	A	T	0.0322	1.31826e-13	428272
WBLeanMass_PMID40968291	rs72900979	0.03269	0.002887	C	T	0.08693	1.02329e-29	428272
WBLeanMass_PMID40968291	rs72900982	0.03271	0.002887	T	C	0.08691	9.54993e-30	428272
WBLeanMass_PMID40968291	rs59318346	0.03157	0.002816	A	C	0.09063	3.71535e-29	428272
WBLeanMass_PMID40968291	rs76606504	-0.01185	0.001818	A	C	0.2767	7.07946e-11	428272
WBLeanMass_PMID40968291	rs111632161	-0.0108	0.001751	T	C	0.3134	6.98232e-10	428272
WBLeanMass_PMID40968291	rs11205766	0.03159	0.002816	A	T	0.09064	3.38844e-29	428272
WBLeanMass_PMID40968291	rs72900983	0.03269	0.002887	C	T	0.08693	1.02329e-29	428272
WBLeanMass_PMID40968291	rs12090545	0.03125	0.002814	G	A	0.09086	1.14815e-28	428272
WBLeanMass_PMID40968291	rs111580012	0.03269	0.002887	A	C	0.08693	1e-29	428272
WBLeanMass_PMID40968291	rs12091670	0.03171	0.00284	G	A	0.0892	5.88844e-29	428272
WBLeanMass_PMID40968291	rs11589343	-0.01079	0.001749	C	A	0.3141	6.95024e-10	428272
WBLeanMass_PMID40968291	rs57793888	0.03284	0.002858	G	A	0.08819	1.47911e-30	428272
WBLeanMass_PMID40968291	rs75876848	-0.01184	0.001817	A	G	0.2771	7.24436e-11	428272
WBLeanMass_PMID40968291	rs72900998	0.03199	0.002869	C	T	0.08782	7.07946e-29	428272
WBLeanMass_PMID40968291	rs551586386	0.03283	0.002959	TAA	T	0.08435	1.31826e-28	428272
WBLeanMass_PMID40968291	rs113818968	0.03285	0.002857	CT	C	0.08821	1.38038e-30	428272
WBLeanMass_PMID40968291	rs76589723	0.03271	0.002887	A	G	0.08691	9.33254e-30	428272
WBLeanMass_PMID40968291	rs79090772	0.03226	0.002864	C	T	0.08818	1.99526e-29	428272
WBLeanMass_PMID40968291	rs147982975	0.03319	0.002947	C	CATTTTTAGT	0.08451	1.99526e-29	428272
WBLeanMass_PMID40968291	rs72902706	0.03264	0.002886	C	A	0.08701	1.20226e-29	428272
WBLeanMass_PMID40968291	rs72902708	0.03154	0.002816	T	C	0.09063	3.98107e-29	428272
WBLeanMass_PMID40968291	rs12565378	-0.01079	0.00175	T	C	0.3137	7.14496e-10	428272
WBLeanMass_PMID40968291	rs113730976	0.03165	0.002814	C	T	0.0908	2.39883e-29	428272
WBLeanMass_PMID40968291	rs112247206	-0.01176	0.001819	T	C	0.2766	1.02802e-10	428272
WBLeanMass_PMID40968291	rs2137676	0.03279	0.002885	G	C	0.08708	6.16595e-30	428272
WBLeanMass_PMID40968291	rs12561912	-0.01066	0.00175	C	T	0.3139	1.09396e-09	428272
WBLeanMass_PMID40968291	rs12073283	0.03274	0.002856	G	C	0.08831	2.04174e-30	428272
WBLeanMass_PMID40968291	rs12064411	0.0327	0.002856	G	A	0.08836	2.39883e-30	428272
WBLeanMass_PMID40968291	rs111352324	0.03241	0.002852	C	T	0.08871	6.30957e-30	428272
WBLeanMass_PMID40968291	rs113611257	0.03249	0.002885	A	G	0.08707	2.04174e-29	428272
WBLeanMass_PMID40968291	rs112282787	0.03248	0.002886	C	T	0.08709	2.13796e-29	428272
WBLeanMass_PMID40968291	rs72902722	0.0326	0.002887	C	T	0.08697	1.44544e-29	428272
WBLeanMass_PMID40968291	rs12063943	0.03277	0.002857	C	T	0.08825	1.86209e-30	428272
WBLeanMass_PMID40968291	rs72902726	0.03255	0.002887	C	T	0.08698	1.7378e-29	428272
WBLeanMass_PMID40968291	rs141935515	0.03254	0.002886	T	G	0.08699	1.7378e-29	428272
WBLeanMass_PMID40968291	rs58384431	0.03231	0.002894	C	T	0.08666	6.16595e-29	428272
WBLeanMass_PMID40968291	rs138704662	0.03221	0.002893	A	G	0.0868	8.70964e-29	428272
WBLeanMass_PMID40968291	rs57545230	0.03256	0.002886	A	G	0.08701	1.58489e-29	428272
WBLeanMass_PMID40968291	rs148698031	0.03254	0.002886	C	T	0.087	1.7378e-29	428272
WBLeanMass_PMID40968291	rs12097606	0.03138	0.002816	T	G	0.09061	7.94328e-29	428272
WBLeanMass_PMID40968291	rs371097004	0.03297	0.002877	C	T	0.08746	2.13796e-30	428272
WBLeanMass_PMID40968291	rs200779505	0.03392	0.004663	T	TA	0.03317	3.54813e-13	428272
WBLeanMass_PMID40968291	rs112717424	0.03248	0.002886	G	A	0.08706	2.18776e-29	428272
WBLeanMass_PMID40968291	rs72902729	0.03247	0.002886	G	A	0.08705	2.23872e-29	428272
WBLeanMass_PMID40968291	rs6692113	-0.01164	0.001809	C	G	0.2827	1.20781e-10	428272
WBLeanMass_PMID40968291	rs77701130	0.03258	0.002887	C	G	0.08696	1.54882e-29	428272
WBLeanMass_PMID40968291	rs113119450	0.03247	0.002886	C	T	0.08705	2.23872e-29	428272
WBLeanMass_PMID40968291	rs11588333	-0.01072	0.001726	T	C	0.3337	5.24807e-10	428272
WBLeanMass_PMID40968291	rs112095647	0.0327	0.002857	G	C	0.08829	2.45471e-30	428272
WBLeanMass_PMID40968291	rs72902736	0.03254	0.002886	G	A	0.087	1.7378e-29	428272
WBLeanMass_PMID40968291	rs80326064	0.03265	0.002887	T	C	0.08691	1.23027e-29	428272
WBLeanMass_PMID40968291	rs17384696	-0.01086	0.001748	A	C	0.3177	5.09331e-10	428272
WBLeanMass_PMID40968291	rs17384731	-0.01082	0.001748	C	T	0.3176	5.91562e-10	428272
WBLeanMass_PMID40968291	rs12084054	0.03273	0.002857	T	C	0.08828	2.18776e-30	428272
WBLeanMass_PMID40968291	rs72902744	0.03254	0.002886	G	A	0.087	1.7378e-29	428272
WBLeanMass_PMID40968291	rs75545886	0.03761	0.003749	C	G	0.06122	1.09648e-23	428272
WBLeanMass_PMID40968291	rs12089747	0.0315	0.002816	T	C	0.09063	4.67735e-29	428272
WBLeanMass_PMID40968291	rs12074850	0.03108	0.002812	G	A	0.09095	2.13796e-28	428272
WBLeanMass_PMID40968291	rs112299817	0.03264	0.002888	A	G	0.08689	1.28825e-29	428272
WBLeanMass_PMID40968291	rs111701872	0.03263	0.002888	T	C	0.08689	1.28825e-29	428272
WBLeanMass_PMID40968291	rs72902755	0.03261	0.002887	T	G	0.0869	1.38038e-29	428272
WBLeanMass_PMID40968291	rs72902760	0.03266	0.002886	C	A	0.08703	1.07152e-29	428272
WBLeanMass_PMID40968291	rs12075991	0.03157	0.002837	C	T	0.08931	9.12011e-29	428272
WBLeanMass_PMID40968291	rs72902763	0.03253	0.002886	C	T	0.087	1.77828e-29	428272
WBLeanMass_PMID40968291	rs113086742	0.03114	0.002812	CTTCAAT	C	0.09088	1.65959e-28	428272
WBLeanMass_PMID40968291	rs80297338	0.03264	0.002887	A	C	0.0869	1.25893e-29	428272
WBLeanMass_PMID40968291	rs58432198	0.02078	0.002573	T	C	0.115	6.76083e-16	428272
WBLeanMass_PMID40968291	rs116691517	0.0336	0.004286	C	T	0.03795	4.57088e-15	428272
WBLeanMass_PMID40968291	rs72902765	0.03253	0.002886	G	T	0.087	1.77828e-29	428272
WBLeanMass_PMID40968291	rs72690493	-0.01079	0.001725	C	T	0.3344	3.95367e-10	428272
WBLeanMass_PMID40968291	rs1015085	0.03264	0.002887	A	C	0.0869	1.25893e-29	428272
WBLeanMass_PMID40968291	rs72902767	0.03267	0.002888	G	A	0.087	1.09648e-29	428272
WBLeanMass_PMID40968291	rs72902768	0.03264	0.002887	T	C	0.0869	1.25893e-29	428272
WBLeanMass_PMID40968291	rs60788683	0.03201	0.002848	C	A	0.08873	2.63027e-29	428272
WBLeanMass_PMID40968291	rs59430062	0.03261	0.002889	T	C	0.08684	1.54882e-29	428272
WBLeanMass_PMID40968291	rs72902772	0.03253	0.002886	T	C	0.087	1.8197e-29	428272
WBLeanMass_PMID40968291	rs3789587	0.03146	0.002815	T	C	0.09063	5.49541e-29	428272
WBLeanMass_PMID40968291	rs3789588	0.03264	0.002887	A	G	0.0869	1.25893e-29	428272
WBLeanMass_PMID40968291	rs12085022	0.03268	0.002856	C	T	0.08828	2.63027e-30	428272
WBLeanMass_PMID40968291	rs72902776	0.03264	0.002853	A	G	0.08861	2.69153e-30	428272
WBLeanMass_PMID40968291	rs77082692	-0.01187	0.001815	T	C	0.2805	6.16595e-11	428272
WBLeanMass_PMID40968291	rs72902777	0.03247	0.002883	C	T	0.08716	1.99526e-29	428272
WBLeanMass_PMID40968291	rs6588392	-0.01085	0.001726	G	C	0.3338	3.22849e-10	428272
WBLeanMass_PMID40968291	rs11205771	0.03195	0.002846	G	A	0.0888	3.01995e-29	428272
WBLeanMass_PMID40968291	rs72902778	0.03253	0.002886	G	A	0.087	1.8197e-29	428272
WBLeanMass_PMID40968291	rs58795848	0.03199	0.002847	G	A	0.08876	2.69153e-29	428272
WBLeanMass_PMID40968291	rs111701702	0.03246	0.002886	C	T	0.08704	2.34423e-29	428272
WBLeanMass_PMID40968291	rs12058197	0.03261	0.002856	C	T	0.08831	3.46737e-30	428272
WBLeanMass_PMID40968291	rs11205773	0.03261	0.002856	C	T	0.08831	3.46737e-30	428272
WBLeanMass_PMID40968291	rs1972100	-0.01017	0.001686	G	A	0.4299	1.60694e-09	428272
WBLeanMass_PMID40968291	rs12096626	0.03261	0.002856	A	G	0.08831	3.46737e-30	428272
WBLeanMass_PMID40968291	rs11205777	0.03094	0.002812	A	T	0.09092	3.54813e-28	428272
WBLeanMass_PMID40968291	rs78625523	-0.01183	0.001812	C	T	0.2804	6.60693e-11	428272
WBLeanMass_PMID40968291	rs72902785	0.03215	0.002848	A	G	0.0887	1.44544e-29	428272
WBLeanMass_PMID40968291	rs72902789	0.03264	0.002888	C	G	0.0869	1.25893e-29	428272
WBLeanMass_PMID40968291	rs112931784	0.03253	0.002886	A	G	0.08699	1.8197e-29	428272
WBLeanMass_PMID40968291	rs11584612	-0.01192	0.001812	T	C	0.2802	4.67735e-11	428272
WBLeanMass_PMID40968291	rs59786222	0.03132	0.002815	T	C	0.09065	9.12011e-29	428272
WBLeanMass_PMID40968291	rs12062764	0.03139	0.002816	A	G	0.09056	7.4131e-29	428272
WBLeanMass_PMID40968291	rs2095864	0.03266	0.002888	T	C	0.08689	1.1749e-29	428272
WBLeanMass_PMID40968291	rs2095865	0.03266	0.002888	T	C	0.08689	1.1749e-29	428272
WBLeanMass_PMID40968291	rs2105211	0.03142	0.002816	C	G	0.09054	6.60693e-29	428272
WBLeanMass_PMID40968291	rs60483827	0.03247	0.002886	A	G	0.08703	2.29087e-29	428272
WBLeanMass_PMID40968291	rs7522853	-0.01185	0.001812	G	C	0.2804	6.0256e-11	428272
WBLeanMass_PMID40968291	rs111655515	0.03251	0.002886	T	C	0.087	1.99526e-29	428272
WBLeanMass_PMID40968291	rs60832780	0.03267	0.002857	C	T	0.08827	2.81838e-30	428272
WBLeanMass_PMID40968291	rs72904709	0.03252	0.002886	G	A	0.087	1.90546e-29	428272
WBLeanMass_PMID40968291	rs57839936	0.03263	0.002888	C	T	0.08691	1.31826e-29	428272
WBLeanMass_PMID40968291	rs12089749	0.03277	0.002858	A	C	0.08818	1.94984e-30	428272
WBLeanMass_PMID40968291	rs17391311	-0.01208	0.001824	C	T	0.2779	3.54813e-11	428272
WBLeanMass_PMID40968291	rs12067513	0.03268	0.002857	A	G	0.08828	2.69153e-30	428272
WBLeanMass_PMID40968291	rs57412341	0.0325	0.002886	G	A	0.08703	2.0893e-29	428272
WBLeanMass_PMID40968291	rs72904713	0.03267	0.002888	G	A	0.08692	1.14815e-29	428272
WBLeanMass_PMID40968291	rs141362147	-0.01246	0.001823	G	GC	0.2781	8.31764e-12	428272
WBLeanMass_PMID40968291	rs59390962	0.03263	0.002888	T	C	0.0869	1.31826e-29	428272
WBLeanMass_PMID40968291	rs12083647	0.03217	0.002849	G	A	0.08862	1.41254e-29	428272
WBLeanMass_PMID40968291	rs72904718	0.03263	0.002888	C	T	0.0869	1.31826e-29	428272
WBLeanMass_PMID40968291	rs78738909	-0.0108	0.001746	G	T	0.3174	6.09537e-10	428272
WBLeanMass_PMID40968291	rs1849553	-0.0119	0.001812	A	G	0.2801	5.12861e-11	428272
WBLeanMass_PMID40968291	rs1398868	-0.01083	0.001746	C	T	0.3174	5.63638e-10	428272
WBLeanMass_PMID40968291	rs140713080	0.03292	0.002897	AT	A	0.08678	6.30957e-30	428272
WBLeanMass_PMID40968291	rs72904719	0.03264	0.002888	T	G	0.08689	1.25893e-29	428272
WBLeanMass_PMID40968291	rs113910111	0.03267	0.002857	C	T	0.08826	2.81838e-30	428272
WBLeanMass_PMID40968291	rs114540602	0.03418	0.004346	A	T	0.03717	3.63078e-15	428272
WBLeanMass_PMID40968291	rs111779227	0.03252	0.002886	C	A	0.08699	1.90546e-29	428272
WBLeanMass_PMID40968291	rs369598088	-0.01204	0.001815	C	T	0.2798	3.31131e-11	428272
WBLeanMass_PMID40968291	rs145881557	0.03277	0.002886	T	TATA	0.08707	7.07946e-30	428272
WBLeanMass_PMID40968291	rs2175794	0.03263	0.002888	T	A	0.08688	1.34896e-29	428272
WBLeanMass_PMID40968291	rs72904723	0.0325	0.002886	G	A	0.08699	2.0893e-29	428272
WBLeanMass_PMID40968291	rs72904725	0.0326	0.002857	T	C	0.08826	3.63078e-30	428272
WBLeanMass_PMID40968291	rs6700139	-0.01065	0.001724	C	T	0.3332	6.53131e-10	428272
WBLeanMass_PMID40968291	rs72904726	0.03255	0.002888	C	T	0.08692	1.77828e-29	428272
WBLeanMass_PMID40968291	rs59128535	0.03133	0.002816	A	T	0.09057	9.33254e-29	428272
WBLeanMass_PMID40968291	rs72904730	0.03261	0.002888	C	G	0.08688	1.47911e-29	428272
WBLeanMass_PMID40968291	rs72904732	0.0325	0.002887	G	A	0.08697	2.13796e-29	428272
WBLeanMass_PMID40968291	rs58791125	0.03095	0.002812	A	G	0.09086	3.54813e-28	428272
WBLeanMass_PMID40968291	rs148881741	0.03262	0.002888	T	TGAATC	0.08694	1.38038e-29	428272
WBLeanMass_PMID40968291	rs75069849	-0.01176	0.001813	T	G	0.2801	8.70964e-11	428272
WBLeanMass_PMID40968291	rs12058681	0.0327	0.002857	T	A	0.08827	2.5704e-30	428272
WBLeanMass_PMID40968291	rs12088617	0.03099	0.002812	G	T	0.09086	3.01995e-28	428272
WBLeanMass_PMID40968291	rs147647466	-0.01059	0.001739	TTCTCTCTC	T	0.334	1.10917e-09	428272
WBLeanMass_PMID40968291	rs12068606	0.031	0.002813	T	C	0.09083	2.95121e-28	428272
WBLeanMass_PMID40968291	rs72904737	0.03287	0.002916	A	G	0.08548	1.8197e-29	428272
WBLeanMass_PMID40968291	rs138422027	0.03312	0.00292	A	C	0.08529	7.94328e-30	428272
WBLeanMass_PMID40968291	rs144432213	0.03114	0.002788	G	C	0.09402	5.88844e-29	428272
WBLeanMass_PMID40968291	rs547429971	-0.01133	0.001756	T	G	0.3224	1.10917e-10	428272
WBLeanMass_PMID40968291	rs565735881	-0.01131	0.001755	T	C	0.3225	1.1749e-10	428272
WBLeanMass_PMID40968291	rs539774781	-0.01131	0.001755	G	A	0.3225	1.1749e-10	428272
WBLeanMass_PMID40968291	rs138368422	0.03264	0.002888	G	A	0.08687	1.28825e-29	428272
WBLeanMass_PMID40968291	rs150183244	0.03285	0.002859	T	G	0.08812	1.51356e-30	428272
WBLeanMass_PMID40968291	rs138714168	0.0327	0.00289	C	T	0.08683	1.07152e-29	428272
WBLeanMass_PMID40968291	rs9701805	0.03118	0.002815	C	G	0.09061	1.65959e-28	428272
WBLeanMass_PMID40968291	rs57095912	0.03253	0.002887	G	T	0.08697	1.90546e-29	428272
WBLeanMass_PMID40968291	rs60329786	0.03264	0.002888	T	C	0.08688	1.31826e-29	428272
WBLeanMass_PMID40968291	rs111949735	-0.01185	0.001812	A	G	0.2803	6.30957e-11	428272
WBLeanMass_PMID40968291	rs76215192	-0.01188	0.001812	A	C	0.2802	5.49541e-11	428272
WBLeanMass_PMID40968291	rs12076849	0.03122	0.002816	T	C	0.09063	1.41254e-28	428272
WBLeanMass_PMID40968291	rs11205788	0.03275	0.002859	A	G	0.08813	2.13796e-30	428272
WBLeanMass_PMID40968291	rs72904745	0.03265	0.002889	G	C	0.08687	1.25893e-29	428272
WBLeanMass_PMID40968291	rs77914551	-0.01186	0.001811	C	T	0.2806	5.88844e-11	428272
WBLeanMass_PMID40968291	rs57957311	0.03254	0.002887	A	T	0.08696	1.86209e-29	428272
WBLeanMass_PMID40968291	rs72904749	0.03145	0.002819	T	C	0.09033	6.76083e-29	428272
WBLeanMass_PMID40968291	rs75504961	-0.01194	0.001812	T	C	0.2803	4.46684e-11	428272
WBLeanMass_PMID40968291	rs7525655	-0.01191	0.001812	T	C	0.2804	5.01187e-11	428272
WBLeanMass_PMID40968291	rs1573012	0.03261	0.002888	C	T	0.08689	1.47911e-29	428272
WBLeanMass_PMID40968291	rs10399644	0.03278	0.002861	T	C	0.08805	2.0893e-30	428272
WBLeanMass_PMID40968291	rs149007343	0.03263	0.002888	A	T	0.08689	1.34896e-29	428272
WBLeanMass_PMID40968291	rs148138388	0.03408	0.003056	C	G	0.08075	6.91831e-29	428272
WBLeanMass_PMID40968291	rs184112992	0.03408	0.003056	A	T	0.08076	7.07946e-29	428272
WBLeanMass_PMID40968291	rs12073279	0.03271	0.002858	G	A	0.08817	2.51189e-30	428272
WBLeanMass_PMID40968291	rs59542416	0.03259	0.002888	C	T	0.0869	1.54882e-29	428272
WBLeanMass_PMID40968291	rs140087721	0.0326	0.002888	C	T	0.08689	1.51356e-29	428272
WBLeanMass_PMID40968291	rs58813795	0.0322	0.002853	T	C	0.08839	1.54882e-29	428272
WBLeanMass_PMID40968291	rs60244988	0.03271	0.002858	G	T	0.08817	2.51189e-30	428272
WBLeanMass_PMID40968291	rs140468540	0.0326	0.002888	C	T	0.08689	1.51356e-29	428272
WBLeanMass_PMID40968291	rs6673810	-0.01069	0.001724	G	C	0.3335	5.67545e-10	428272
WBLeanMass_PMID40968291	rs144776873	0.03207	0.004503	T	C	0.03456	1.07152e-12	428272
WBLeanMass_PMID40968291	rs57183177	0.03258	0.002888	G	A	0.0869	1.58489e-29	428272
WBLeanMass_PMID40968291	rs12089041	0.03148	0.002819	T	C	0.09035	5.7544e-29	428272
WBLeanMass_PMID40968291	rs11585772	-0.01185	0.001812	C	A	0.2805	6.16595e-11	428272
WBLeanMass_PMID40968291	rs12074982	0.03287	0.002862	C	T	0.08797	1.54882e-30	428272
WBLeanMass_PMID40968291	rs12071359	0.0312	0.002816	A	G	0.09058	1.62181e-28	428272
WBLeanMass_PMID40968291	rs12085666	0.03142	0.002815	G	A	0.09083	6.45654e-29	428272
WBLeanMass_PMID40968291	rs12095997	0.03166	0.002822	T	C	0.09014	3.23594e-29	428272
WBLeanMass_PMID40968291	rs72904771	0.03258	0.002888	G	A	0.0869	1.62181e-29	428272
WBLeanMass_PMID40968291	rs12078434	0.03279	0.002859	C	G	0.08808	1.94984e-30	428272
WBLeanMass_PMID40968291	rs59097691	0.03142	0.002817	T	C	0.09048	6.91831e-29	428272
WBLeanMass_PMID40968291	rs183337163	0.03271	0.00289	G	A	0.08681	1.07152e-29	428272
WBLeanMass_PMID40968291	rs192895373	0.03549	0.003508	G	A	0.06497	4.67735e-24	428272
WBLeanMass_PMID40968291	rs61115731	0.03142	0.002817	C	G	0.09047	6.91831e-29	428272
WBLeanMass_PMID40968291	rs59524047	0.03269	0.00289	A	G	0.0868	1.14815e-29	428272
WBLeanMass_PMID40968291	rs112780433	0.03259	0.002857	T	C	0.08837	3.80189e-30	428272
WBLeanMass_PMID40968291	rs60048959	0.03269	0.00289	T	C	0.0868	1.1749e-29	428272
WBLeanMass_PMID40968291	rs60290409	0.03279	0.00286	A	C	0.08808	1.94984e-30	428272
WBLeanMass_PMID40968291	rs59600829	0.03269	0.00289	T	C	0.0868	1.20226e-29	428272
WBLeanMass_PMID40968291	rs12089568	0.03283	0.00286	T	G	0.08808	1.69824e-30	428272
WBLeanMass_PMID40968291	rs6698809	-0.01069	0.001724	C	T	0.3334	5.5335e-10	428272
WBLeanMass_PMID40968291	rs58762442	0.03159	0.002819	C	CTAA	0.09046	3.80189e-29	428272
WBLeanMass_PMID40968291	rs76183105	0.03267	0.002901	A	G	0.08647	1.99526e-29	428272
WBLeanMass_PMID40968291	rs60914341	-0.01081	0.001746	A	G	0.3172	5.88844e-10	428272
WBLeanMass_PMID40968291	rs72904788	0.03256	0.002889	G	T	0.08691	1.90546e-29	428272
WBLeanMass_PMID40968291	rs72904790	0.03106	0.002815	C	T	0.09079	2.5704e-28	428272
WBLeanMass_PMID40968291	rs6668495	-0.01069	0.001724	A	G	0.3334	5.54626e-10	428272
WBLeanMass_PMID40968291	rs12075888	0.03279	0.002861	T	C	0.08809	2.04174e-30	428272
WBLeanMass_PMID40968291	rs192838696	0.03279	0.00286	T	C	0.08823	2.04174e-30	428272
WBLeanMass_PMID40968291	rs184773571	0.0328	0.00286	T	G	0.08818	1.90546e-30	428272
WBLeanMass_PMID40968291	rs191148557	0.03265	0.002891	C	T	0.08689	1.38038e-29	428272
WBLeanMass_PMID40968291	rs143446041	0.03268	0.002886	C	G	0.08738	1e-29	428272
WBLeanMass_PMID40968291	rs141780344	0.03256	0.00289	G	A	0.08691	1.90546e-29	428272
WBLeanMass_PMID40968291	rs113836734	0.03098	0.002815	G	A	0.09077	3.63078e-28	428272
WBLeanMass_PMID40968291	rs77603669	0.03286	0.002889	T	G	0.08703	5.62341e-30	428272
WBLeanMass_PMID40968291	rs78181360	0.02937	0.003847	G	A	0.04784	2.29087e-14	428272
WBLeanMass_PMID40968291	rs3176447	0.0321	0.002931	A	T	0.08414	6.76083e-28	428272
WBLeanMass_PMID40968291	rs3176459	-0.01061	0.001724	G	A	0.3336	7.63836e-10	428272
WBLeanMass_PMID40968291	rs3176466	0.03148	0.002799	T	C	0.09249	2.39883e-29	428272
WBLeanMass_PMID40968291	rs3176468	0.03238	0.002825	C	T	0.09022	1.99526e-30	428272
WBLeanMass_PMID40968291	rs1043141	0.03258	0.002908	T	C	0.08613	3.98107e-29	428272
WBLeanMass_PMID40968291	rs12855	0.03137	0.002803	T	C	0.09221	4.57088e-29	428272
WBLeanMass_PMID40968291	rs72904801	0.03221	0.002892	G	A	0.08695	8.51138e-29	428272
WBLeanMass_PMID40968291	rs116475050	0.03196	0.002856	C	G	0.08844	4.46684e-29	428272
WBLeanMass_PMID40968291	rs1341982	-0.01022	0.001719	T	C	0.3372	2.76058e-09	428272
WBLeanMass_PMID40968291	rs5774093	-0.01004	0.001726	C	CAT	0.3328	5.86138e-09	428272
WBLeanMass_PMID40968291	rs1341980	-0.01016	0.001719	C	T	0.3351	3.41979e-09	428272
WBLeanMass_PMID40968291	rs41324853	-0.01115	0.001874	C	T	0.2573	2.69153e-09	428272
WBLeanMass_PMID40968291	rs72906804	0.0318	0.00285	G	A	0.08857	6.76083e-29	428272
WBLeanMass_PMID40968291	rs72906805	0.03179	0.00285	A	G	0.08857	6.76083e-29	428272
WBLeanMass_PMID40968291	rs1341979	-0.01018	0.001718	C	G	0.3371	3.0903e-09	428272
WBLeanMass_PMID40968291	rs57331401	0.03217	0.002896	A	G	0.08655	1.12202e-28	428272
WBLeanMass_PMID40968291	rs11583886	-0.0102	0.001745	A	G	0.3165	5.00035e-09	428272
WBLeanMass_PMID40968291	rs151035897	0.03113	0.004957	G	A	0.02857	3.40408e-10	428272
WBLeanMass_PMID40968291	rs6694036	0.03177	0.00285	A	T	0.08857	7.4131e-29	428272
WBLeanMass_PMID40968291	rs12567744	-0.01021	0.001745	G	A	0.3166	4.89779e-09	428272
WBLeanMass_PMID40968291	rs1935300	0.01001	0.001719	G	A	0.6654	5.74116e-09	428272
WBLeanMass_PMID40968291	rs11586124	-0.01021	0.001745	A	T	0.3166	4.89779e-09	428272
WBLeanMass_PMID40968291	rs72906810	0.03169	0.002848	G	A	0.08858	9.33254e-29	428272
WBLeanMass_PMID40968291	rs11584323	-0.01007	0.001722	T	G	0.3329	5.01187e-09	428272
WBLeanMass_PMID40968291	rs2500452	-0.01013	0.001717	G	A	0.3373	3.58922e-09	428272
WBLeanMass_PMID40968291	rs2066319	-0.009931	0.001725	A	C	0.3363	8.62979e-09	428272
WBLeanMass_PMID40968291	rs2453728	-0.01009	0.001719	C	T	0.3343	4.3451e-09	428272
WBLeanMass_PMID40968291	rs10888713	0.0311	0.00284	T	A	0.08913	6.91831e-28	428272
WBLeanMass_PMID40968291	rs7553550	-0.009968	0.001719	T	C	0.3345	6.71429e-09	428272
WBLeanMass_PMID40968291	rs2453729	-0.009959	0.001719	T	C	0.3345	6.93426e-09	428272
WBLeanMass_PMID40968291	rs2453730	-0.01021	0.001722	G	A	0.3346	3.03389e-09	428272
WBLeanMass_PMID40968291	rs17389502	-0.01081	0.001839	A	G	0.2684	4.16869e-09	428272
WBLeanMass_PMID40968291	rs72906818	0.03159	0.002875	G	T	0.08806	4.2658e-28	428272
WBLeanMass_PMID40968291	rs148262742	0.03149	0.002876	C	T	0.088	6.60693e-28	428272
WBLeanMass_PMID40968291	rs67884539	-0.01007	0.001711	T	C	0.3449	3.9355e-09	428272
WBLeanMass_PMID40968291	rs7516227	-0.01007	0.00171	A	G	0.3446	3.92645e-09	428272
WBLeanMass_PMID40968291	rs77921424	-0.01017	0.001749	G	A	0.3166	5.99791e-09	428272
WBLeanMass_PMID40968291	rs113170275	-0.01016	0.00175	A	G	0.3166	6.44169e-09	428272
WBLeanMass_PMID40968291	rs72906827	0.03117	0.00288	G	C	0.0879	2.69153e-27	428272
WBLeanMass_PMID40968291	rs72906830	0.03051	0.002861	C	A	0.08876	1.47911e-26	428272
WBLeanMass_PMID40968291	rs59225836	0.03118	0.00288	C	A	0.08792	2.51189e-27	428272
WBLeanMass_PMID40968291	rs72906839	0.03069	0.002863	A	G	0.08858	8.12831e-27	428272
WBLeanMass_PMID40968291	rs10888714	0.01868	0.002239	C	T	0.1592	7.4131e-17	428272
WBLeanMass_PMID40968291	rs151226075	0.03106	0.002891	G	A	0.08742	6.30957e-27	428272
WBLeanMass_PMID40968291	rs147074973	0.0313	0.002886	C	T	0.08783	2.13796e-27	428272
WBLeanMass_PMID40968291	rs72906845	0.03115	0.002882	T	G	0.08773	3.0903e-27	428272
WBLeanMass_PMID40968291	rs59595057	0.02955	0.002816	G	A	0.09134	9.12011e-26	428272
WBLeanMass_PMID40968291	rs113588455	0.03108	0.002882	A	G	0.08769	4.0738e-27	428272
WBLeanMass_PMID40968291	rs369109512	0.03128	0.003211	CTTT	C	0.07739	1.99526e-22	428272
WBLeanMass_PMID40968291	rs59543294	0.02512	0.002622	C	T	0.1075	9.77237e-22	428272
WBLeanMass_PMID40968291	rs56035750	0.01824	0.002243	A	C	0.1572	4.2658e-16	428272
WBLeanMass_PMID40968291	rs56338437	0.02495	0.002624	A	G	0.1073	1.90546e-21	428272
WBLeanMass_PMID40968291	rs61592460	0.03111	0.002881	A	C	0.08775	3.46737e-27	428272
WBLeanMass_PMID40968291	rs58807574	0.0249	0.002611	C	T	0.1088	1.47911e-21	428272
WBLeanMass_PMID40968291	rs67377357	0.02617	0.002672	C	G	0.1039	1.20226e-22	428272
WBLeanMass_PMID40968291	rs12078447	0.02488	0.002622	C	A	0.1075	2.34423e-21	428272
WBLeanMass_PMID40968291	rs72906860	0.03102	0.002881	A	G	0.08771	5.01187e-27	428272
WBLeanMass_PMID40968291	rs66894853	0.01835	0.002243	C	T	0.1573	2.81838e-16	428272
WBLeanMass_PMID40968291	rs17106389	0.01842	0.002243	T	C	0.1574	2.13796e-16	428272
WBLeanMass_PMID40968291	rs113009268	0.02518	0.002618	G	GT	0.1084	6.60693e-22	428272
WBLeanMass_PMID40968291	rs56350439	0.02514	0.002592	A	C	0.1107	3.01995e-22	428272
WBLeanMass_PMID40968291	rs72906863	0.02519	0.002613	T	C	0.108	5.49541e-22	428272
WBLeanMass_PMID40968291	rs113486502	0.02621	0.00286	T	TG	0.09538	5.12861e-20	428272
WBLeanMass_PMID40968291	rs114642927	0.02513	0.002615	A	C	0.108	7.07946e-22	428272
WBLeanMass_PMID40968291	rs116218634	0.02517	0.002613	A	C	0.1081	5.88844e-22	428272
WBLeanMass_PMID40968291	rs35846848	-0.01097	0.001844	G	GC	0.276	2.68534e-09	428272
WBLeanMass_PMID40968291	rs12088739	0.0294	0.002802	G	A	0.09212	9.12011e-26	428272
WBLeanMass_PMID40968291	rs11583671	0.01916	0.002232	C	T	0.1607	9.33254e-18	428272
WBLeanMass_PMID40968291	rs58922966	0.03101	0.002869	T	C	0.08839	3.16228e-27	428272
WBLeanMass_PMID40968291	rs60002258	0.03093	0.002865	A	C	0.08851	3.63078e-27	428272
WBLeanMass_PMID40968291	rs12078980	0.02935	0.002802	C	T	0.09206	1.14815e-25	428272
WBLeanMass_PMID40968291	rs12076343	0.01887	0.002237	A	G	0.1594	3.31131e-17	428272
WBLeanMass_PMID40968291	rs59066428	0.02495	0.002599	T	A	0.1095	7.94328e-22	428272
WBLeanMass_PMID40968291	rs76356735	0.02681	0.003758	T	C	0.05046	9.77237e-13	428272
WBLeanMass_PMID40968291	rs114675680	0.03097	0.002864	C	T	0.08855	3.01995e-27	428272
WBLeanMass_PMID40968291	rs147136903	0.03097	0.002864	T	C	0.08854	3.0903e-27	428272
WBLeanMass_PMID40968291	rs12082409	0.025	0.002598	A	G	0.1095	6.45654e-22	428272
WBLeanMass_PMID40968291	rs7518823	0.02496	0.002611	C	G	0.1081	1.1749e-21	428272
WBLeanMass_PMID40968291	rs111988223	0.02964	0.002831	C	T	0.09105	1.1749e-25	428272
WBLeanMass_PMID40968291	rs57131351	0.02493	0.00261	G	C	0.1082	1.25893e-21	428272
WBLeanMass_PMID40968291	rs58957319	0.03083	0.002863	C	T	0.08856	4.7863e-27	428272
WBLeanMass_PMID40968291	rs7554514	0.02509	0.002597	T	C	0.1096	4.36516e-22	428272
WBLeanMass_PMID40968291	rs72906888	0.03096	0.002859	T	G	0.08882	2.45471e-27	428272
WBLeanMass_PMID40968291	rs144958093	0.02947	0.002846	C	CTT	0.08989	3.89045e-25	428272
WBLeanMass_PMID40968291	rs138764714	0.02523	0.002611	C	CTTTA	0.1084	4.36516e-22	428272
WBLeanMass_PMID40968291	rs111868347	0.03088	0.002866	A	G	0.0885	4.46684e-27	428272
WBLeanMass_PMID40968291	rs59699538	0.02486	0.0026	T	C	0.1094	1.1749e-21	428272
WBLeanMass_PMID40968291	rs7523782	0.01865	0.002238	C	A	0.1585	7.94328e-17	428272
WBLeanMass_PMID40968291	rs7514622	0.02508	0.002612	T	C	0.1084	7.76247e-22	428272
WBLeanMass_PMID40968291	rs13376646	0.02496	0.002612	C	T	0.1081	1.23027e-21	428272
WBLeanMass_PMID40968291	rs79451801	-0.01144	0.001811	T	C	0.297	2.68534e-10	428272
WBLeanMass_PMID40968291	rs6689663	0.02503	0.002612	A	G	0.1082	9.77237e-22	428272
WBLeanMass_PMID40968291	rs72906900	0.03091	0.002868	G	T	0.0885	4.36516e-27	428272
WBLeanMass_PMID40968291	rs12066733	0.02489	0.002601	T	C	0.1095	1.07152e-21	428272
WBLeanMass_PMID40968291	rs4131141	0.02489	0.002602	T	C	0.1096	1.12202e-21	428272
WBLeanMass_PMID40968291	rs4131142	0.0309	0.002869	C	T	0.08861	4.67735e-27	428272
WBLeanMass_PMID40968291	rs199995828	0.0314	0.002879	G	A	0.08837	1.09648e-27	428272
WBLeanMass_PMID40968291	rs60711697	0.02505	0.002614	G	C	0.1083	9.54993e-22	428272
WBLeanMass_PMID40968291	rs57975171	0.02479	0.002601	G	A	0.1098	1.62181e-21	428272
WBLeanMass_PMID40968291	rs12069777	0.02504	0.002615	T	C	0.1083	1.02329e-21	428272
WBLeanMass_PMID40968291	rs9699715	0.01913	0.002242	G	A	0.1596	1.47911e-17	428272
WBLeanMass_PMID40968291	rs72908816	0.031	0.002872	C	T	0.08862	3.63078e-27	428272
WBLeanMass_PMID40968291	rs6662160	0.02963	0.002821	T	C	0.09137	8.31764e-26	428272
WBLeanMass_PMID40968291	rs112604690	0.03089	0.002875	T	A	0.08863	6.45654e-27	428272
WBLeanMass_PMID40968291	rs112442702	0.03075	0.002876	A	G	0.08863	1.12202e-26	428272
WBLeanMass_PMID40968291	rs11205806	0.01906	0.002246	T	C	0.1595	2.13796e-17	428272
WBLeanMass_PMID40968291	rs112913593	0.03251	0.004505	T	C	0.03551	5.37032e-13	428272
WBLeanMass_PMID40968291	rs11205807	0.02818	0.003794	T	C	0.04826	1.09648e-13	428272
WBLeanMass_PMID40968291	rs12057471	0.0281	0.003791	A	G	0.04827	1.23027e-13	428272
WBLeanMass_PMID40968291	rs59936351	0.01514	0.002528	G	A	0.1207	2.0797e-09	428272
WBLeanMass_PMID40968291	rs72908840	0.02933	0.003795	T	G	0.04813	1.09648e-14	428272
WBLeanMass_PMID40968291	rs72908843	0.02914	0.003823	A	G	0.04757	2.51189e-14	428272
WBLeanMass_PMID40968291	rs72908846	0.02891	0.003816	A	G	0.04783	3.54813e-14	428272
WBLeanMass_PMID40968291	rs4926877	0.01853	0.002813	A	C	0.09186	4.46684e-11	428272
WBLeanMass_PMID40968291	rs11205808	0.01511	0.002524	T	A	0.1212	2.11836e-09	428272
WBLeanMass_PMID40968291	rs111565918	0.01498	0.002542	C	T	0.1159	3.85478e-09	428272
WBLeanMass_PMID40968291	rs113960175	0.01498	0.002543	G	A	0.1158	3.83707e-09	428272
WBLeanMass_PMID40968291	rs7541663	0.01495	0.002521	T	C	0.1209	3.01995e-09	428272
WBLeanMass_PMID40968291	rs2026046	0.01301	0.001668	T	C	0.4511	6.16595e-15	428272
WBLeanMass_PMID40968291	rs582220	0.009858	0.001653	G	A	0.5741	2.48313e-09	428272
WBLeanMass_PMID40968291	rs702496	0.009605	0.001645	C	A	0.5636	5.22396e-09	428272
WBLeanMass_PMID40968291	rs1890567	0.01251	0.00163	G	C	0.4519	1.69824e-14	428272
WBLeanMass_PMID40968291	rs3766437	0.01264	0.001629	G	A	0.4523	8.70964e-15	428272
WBLeanMass_PMID40968291	rs58693276	0.01282	0.00164	AGTGGGGAACG	A	0.4428	5.37032e-15	428272
WBLeanMass_PMID40968291	rs3766435	0.01259	0.001629	A	G	0.4524	1.07152e-14	428272
WBLeanMass_PMID40968291	rs3820110	0.01261	0.001629	C	A	0.4576	9.77237e-15	428272
WBLeanMass_PMID40968291	rs11581298	0.01278	0.001631	G	A	0.4554	4.57088e-15	428272
WBLeanMass_PMID40968291	rs2149613	0.01225	0.00163	T	G	0.4548	5.88844e-14	428272
WBLeanMass_PMID40968291	rs12737061	0.01252	0.001631	T	C	0.4538	1.62181e-14	428272
WBLeanMass_PMID40968291	rs11580067	0.0125	0.001631	C	T	0.4545	1.7378e-14	428272
WBLeanMass_PMID40968291	rs4927078	0.01245	0.001631	A	G	0.4544	2.18776e-14	428272
WBLeanMass_PMID40968291	rs3766433	0.01245	0.001631	A	G	0.4544	2.18776e-14	428272
WBLeanMass_PMID40968291	rs3766431	0.01248	0.001631	A	G	0.4543	1.94984e-14	428272
WBLeanMass_PMID40968291	rs3766430	0.01238	0.001631	C	T	0.4547	3.16228e-14	428272
WBLeanMass_PMID40968291	rs3753414	0.01222	0.00163	G	C	0.4564	6.60693e-14	428272
WBLeanMass_PMID40968291	rs679200	0.009645	0.001642	G	A	0.5657	4.21697e-09	428272
WBLeanMass_PMID40968291	rs3766428	0.01221	0.001631	C	G	0.4523	6.91831e-14	428272
WBLeanMass_PMID40968291	rs646534	0.01228	0.001633	A	G	0.4539	5.62341e-14	428272
WBLeanMass_PMID40968291	rs3766426	0.01289	0.001643	G	T	0.4498	4.36516e-15	428272
WBLeanMass_PMID40968291	rs3766425	0.01286	0.001643	A	C	0.4499	5.01187e-15	428272
WBLeanMass_PMID40968291	rs3766424	0.01196	0.001639	A	G	0.4565	2.95121e-13	428272
WBLeanMass_PMID40968291	rs1537430	0.00986	0.001651	T	C	0.5682	2.36048e-09	428272
WBLeanMass_PMID40968291	rs9662034	0.009803	0.001651	T	C	0.568	2.90402e-09	428272
WBLeanMass_PMID40968291	rs487645	0.01019	0.001655	G	A	0.5677	7.46449e-10	428272
WBLeanMass_PMID40968291	rs702495	0.01019	0.001679	A	T	0.511	1.28825e-09	428272
WBLeanMass_PMID40968291	rs4927080	0.01225	0.001639	C	T	0.464	7.76247e-14	428272
WBLeanMass_PMID40968291	rs603901	0.009911	0.001657	T	C	0.57	2.2182e-09	428272
WBLeanMass_PMID40968291	rs536684	0.009904	0.001658	G	A	0.5701	2.33346e-09	428272
WBLeanMass_PMID40968291	rs590041	0.009999	0.001661	C	T	0.573	1.75388e-09	428272
WBLeanMass_PMID40968291	rs562408	0.009706	0.001662	G	A	0.5716	5.21195e-09	428272
WBLeanMass_PMID40968291	rs72673599	-0.01565	0.002649	A	T	0.1094	3.46737e-09	428272
WBLeanMass_PMID40968291	rs61772132	0.02001	0.002134	T	C	0.1776	6.91831e-21	428272
WBLeanMass_PMID40968291	rs1331854	-0.01153	0.001749	A	G	0.3249	4.36516e-11	428272
WBLeanMass_PMID40968291	rs7547019	-0.01158	0.00175	A	G	0.3241	3.63078e-11	428272
WBLeanMass_PMID40968291	rs11206730	0.01911	0.001996	A	G	0.2114	1.02329e-21	428272
WBLeanMass_PMID40968291	rs12077930	0.02011	0.002077	C	T	0.1878	3.63078e-22	428272
WBLeanMass_PMID40968291	rs12137066	-0.01156	0.00175	C	A	0.3241	3.89045e-11	428272
WBLeanMass_PMID40968291	rs41533449	-0.01156	0.00175	A	G	0.3241	3.98107e-11	428272
WBLeanMass_PMID40968291	rs61772134	0.02022	0.002136	A	C	0.1775	2.81838e-21	428272
WBLeanMass_PMID40968291	rs11206733	0.02018	0.002078	G	A	0.1879	2.69153e-22	428272
WBLeanMass_PMID40968291	rs59536199	0.02046	0.002114	C	T	0.1802	3.71535e-22	428272
WBLeanMass_PMID40968291	rs6702275	-0.01162	0.00175	A	C	0.3244	3.23594e-11	428272
WBLeanMass_PMID40968291	rs72675514	-0.01138	0.001745	G	T	0.3272	7.07946e-11	428272
WBLeanMass_PMID40968291	rs112474962	-0.01159	0.00175	A	G	0.3243	3.54813e-11	428272
WBLeanMass_PMID40968291	rs11206736	-0.01126	0.001755	A	G	0.3237	1.37721e-10	428272
WBLeanMass_PMID40968291	rs61772138	0.02021	0.002135	T	G	0.1776	2.95121e-21	428272
WBLeanMass_PMID40968291	rs1412216	-0.01164	0.001751	T	G	0.3242	2.95121e-11	428272
WBLeanMass_PMID40968291	rs12568575	-0.01173	0.001751	A	G	0.3243	2.13796e-11	428272
WBLeanMass_PMID40968291	rs12117303	0.02043	0.002136	C	T	0.1778	1.12202e-21	428272
WBLeanMass_PMID40968291	rs4927300	0.02003	0.002075	A	G	0.1896	4.67735e-22	428272
WBLeanMass_PMID40968291	rs4927301	0.02049	0.002121	C	T	0.1795	4.46684e-22	428272
WBLeanMass_PMID40968291	rs11206737	0.01898	0.001999	A	C	0.2111	2.18776e-21	428272
WBLeanMass_PMID40968291	rs12563043	-0.01155	0.001751	A	T	0.3248	4.2658e-11	428272
WBLeanMass_PMID40968291	rs1331857	-0.01143	0.001751	A	G	0.3253	6.60693e-11	428272
WBLeanMass_PMID40968291	rs7512228	0.02015	0.002112	T	C	0.1809	1.41254e-21	428272
WBLeanMass_PMID40968291	rs6659982	-0.01127	0.001726	A	C	0.3491	6.45654e-11	428272
WBLeanMass_PMID40968291	rs12123596	0.01967	0.002101	G	T	0.1841	7.94328e-21	428272
WBLeanMass_PMID40968291	rs1591010	-0.02017	0.002082	G	A	0.8124	3.38844e-22	428272
WBLeanMass_PMID40968291	rs112557609	-0.01129	0.001731	A	G	0.3395	6.91831e-11	428272
WBLeanMass_PMID40968291	rs7543532	0.02031	0.002114	A	G	0.1804	7.4131e-22	428272
WBLeanMass_PMID40968291	rs72675530	-0.01101	0.00172	C	A	0.3467	1.57036e-10	428272
WBLeanMass_PMID40968291	rs72675531	-0.01101	0.00172	C	A	0.3467	1.53815e-10	428272
WBLeanMass_PMID40968291	rs7544293	0.02029	0.002114	A	G	0.1804	7.94328e-22	428272
WBLeanMass_PMID40968291	rs10489773	0.0197	0.002101	A	G	0.1841	6.76083e-21	428272
WBLeanMass_PMID40968291	rs12080296	0.0197	0.002101	A	C	0.1841	6.76083e-21	428272
WBLeanMass_PMID40968291	rs1331858	-0.01102	0.00172	G	A	0.3467	1.48594e-10	428272
WBLeanMass_PMID40968291	rs12123222	0.02028	0.002114	G	T	0.1804	8.31764e-22	428272
WBLeanMass_PMID40968291	rs11206738	0.02028	0.002114	C	T	0.1804	8.31764e-22	428272
WBLeanMass_PMID40968291	rs12119549	-0.01099	0.00172	A	G	0.3468	1.63682e-10	428272
WBLeanMass_PMID40968291	rs1543275	0.01968	0.002101	A	G	0.1841	7.4131e-21	428272
WBLeanMass_PMID40968291	rs1412218	-0.01936	0.002009	G	A	0.791	5.62341e-22	428272
WBLeanMass_PMID40968291	rs1543276	0.01971	0.002103	T	G	0.1837	7.07946e-21	428272
WBLeanMass_PMID40968291	rs10562733	0.01974	0.002105	G	GAAATT	0.184	6.60693e-21	428272
WBLeanMass_PMID40968291	rs6681705	-0.01103	0.00172	A	T	0.3467	1.43219e-10	428272
WBLeanMass_PMID40968291	rs6669139	0.02155	0.002003	T	C	0.2085	5.37032e-27	428272
WBLeanMass_PMID40968291	rs6681795	0.0207	0.001928	G	A	0.2318	6.76083e-27	428272
WBLeanMass_PMID40968291	rs6684450	0.02068	0.001928	G	T	0.2317	7.4131e-27	428272
WBLeanMass_PMID40968291	rs72675539	-0.01108	0.00172	G	A	0.3468	1.19124e-10	428272
WBLeanMass_PMID40968291	rs6588607	0.02141	0.001996	T	G	0.2095	7.58578e-27	428272
WBLeanMass_PMID40968291	rs6695004	0.02056	0.002137	C	T	0.1774	6.76083e-22	428272
WBLeanMass_PMID40968291	rs6680237	0.02116	0.001937	G	C	0.228	9.12011e-28	428272
WBLeanMass_PMID40968291	rs12405390	0.02089	0.001942	G	A	0.2293	5.7544e-27	428272
WBLeanMass_PMID40968291	rs12407856	0.02085	0.001942	A	C	0.2294	6.76083e-27	428272
WBLeanMass_PMID40968291	rs12408150	0.02053	0.002137	A	C	0.1774	7.76247e-22	428272
WBLeanMass_PMID40968291	rs79131849	0.0209	0.001941	CT	C	0.2291	5.01187e-27	428272
WBLeanMass_PMID40968291	rs6588608	0.02075	0.001927	C	T	0.2317	5.12861e-27	428272
WBLeanMass_PMID40968291	rs10888957	0.02071	0.001927	C	T	0.2317	6.30957e-27	428272
WBLeanMass_PMID40968291	rs12133795	-0.01113	0.00172	C	A	0.3463	9.77237e-11	428272
WBLeanMass_PMID40968291	rs6697082	0.02101	0.001936	C	T	0.2282	1.99526e-27	428272
WBLeanMass_PMID40968291	rs6657024	0.02102	0.001936	A	G	0.2283	1.86209e-27	428272
WBLeanMass_PMID40968291	rs6682819	0.02031	0.002135	T	C	0.1776	1.90546e-21	428272
WBLeanMass_PMID40968291	rs1331859	-0.01115	0.00172	A	C	0.3464	8.91251e-11	428272
WBLeanMass_PMID40968291	rs4926709	0.021	0.001936	C	A	0.2282	1.99526e-27	428272
WBLeanMass_PMID40968291	rs7514852	0.02068	0.001927	C	A	0.2317	7.07946e-27	428272
WBLeanMass_PMID40968291	rs1229947	0.02084	0.001916	C	T	0.2386	1.47911e-27	428272
WBLeanMass_PMID40968291	rs4927305	0.02127	0.001994	A	C	0.2099	1.51356e-26	428272
WBLeanMass_PMID40968291	rs946197	0.02089	0.001916	C	G	0.2386	1.14815e-27	428272
WBLeanMass_PMID40968291	rs706413	0.02089	0.001916	G	A	0.2386	1.14815e-27	428272
WBLeanMass_PMID40968291	rs12132426	0.0204	0.002135	A	G	0.1776	1.23027e-21	428272
WBLeanMass_PMID40968291	rs72675552	-0.01133	0.00172	C	T	0.3457	4.57088e-11	428272
WBLeanMass_PMID40968291	rs112523092	-0.01133	0.00172	T	C	0.3457	4.46684e-11	428272
WBLeanMass_PMID40968291	rs12141880	0.02046	0.002134	G	A	0.1776	9.33254e-22	428272
WBLeanMass_PMID40968291	rs778125	-0.01071	0.001702	G	A	0.353	3.0761e-10	428272
WBLeanMass_PMID40968291	rs778124	-0.009808	0.001678	A	G	0.3742	5.03501e-09	428272
WBLeanMass_PMID40968291	rs11206747	-0.01138	0.001719	A	G	0.3457	3.54813e-11	428272
WBLeanMass_PMID40968291	rs12145789	-0.01138	0.001719	T	C	0.3457	3.54813e-11	428272
WBLeanMass_PMID40968291	rs72675557	-0.01139	0.001719	T	C	0.3457	3.46737e-11	428272
WBLeanMass_PMID40968291	rs12118277	-0.01139	0.001718	T	C	0.3457	3.38844e-11	428272
WBLeanMass_PMID40968291	rs12142826	-0.01134	0.001717	C	A	0.3461	3.98107e-11	428272
WBLeanMass_PMID40968291	rs12140284	0.02063	0.002132	C	T	0.1775	3.89045e-22	428272
WBLeanMass_PMID40968291	rs4927306	0.02162	0.002008	A	G	0.2071	5.01187e-27	428272
WBLeanMass_PMID40968291	rs145426160	0.02055	0.002148	A	AAGTTCTTAGAAATTGAG	0.1758	1.09648e-21	428272
WBLeanMass_PMID40968291	rs12408597	0.02079	0.002134	A	G	0.1773	1.99526e-22	428272
WBLeanMass_PMID40968291	rs61773369	0.02079	0.002134	A	G	0.1773	1.99526e-22	428272
WBLeanMass_PMID40968291	rs1757915	-0.01045	0.001692	A	G	0.3562	6.54636e-10	428272
WBLeanMass_PMID40968291	rs12125786	-0.01135	0.001717	G	C	0.3456	3.80189e-11	428272
WBLeanMass_PMID40968291	rs6703713	-0.01125	0.001716	A	G	0.3461	5.49541e-11	428272
WBLeanMass_PMID40968291	rs12143516	-0.01119	0.001717	T	A	0.3461	7.24436e-11	428272
WBLeanMass_PMID40968291	rs12121236	-0.01128	0.001719	A	C	0.3457	5.24807e-11	428272
WBLeanMass_PMID40968291	rs12136896	-0.009889	0.001694	A	G	0.3597	5.24807e-09	428272
WBLeanMass_PMID40968291	rs12410703	0.02039	0.002155	G	A	0.1752	3.01995e-21	428272
WBLeanMass_PMID40968291	rs12144217	-0.00989	0.001705	C	T	0.3594	6.63743e-09	428272
WBLeanMass_PMID40968291	rs1360504	0.02069	0.002054	A	G	0.194	7.58578e-24	428272
WBLeanMass_PMID40968291	rs12117195	0.02011	0.002208	C	T	0.163	8.51138e-20	428272
WBLeanMass_PMID40968291	rs1331860	-0.0101	0.001713	T	G	0.3583	3.66438e-09	428272
WBLeanMass_PMID40968291	rs706402	0.02034	0.002017	C	T	0.2034	6.60693e-24	428272
WBLeanMass_PMID40968291	rs12116494	-0.009972	0.00171	T	G	0.3559	5.48277e-09	428272
WBLeanMass_PMID40968291	rs150188352	0.02084	0.002056	CAAT	C	0.194	3.98107e-24	428272
WBLeanMass_PMID40968291	rs11206749	0.02084	0.002051	G	A	0.1945	2.95121e-24	428272
WBLeanMass_PMID40968291	rs11206750	0.02084	0.002051	T	C	0.1945	2.95121e-24	428272
WBLeanMass_PMID40968291	rs61595371	-0.009899	0.001706	T	G	0.3584	6.53131e-09	428272
WBLeanMass_PMID40968291	rs1331861	-0.01004	0.001705	C	A	0.3597	3.99025e-09	428272
WBLeanMass_PMID40968291	rs72675573	-0.01017	0.001706	T	C	0.3593	2.46037e-09	428272
WBLeanMass_PMID40968291	rs778384	0.0202	0.001945	A	G	0.2338	2.81838e-25	428272
WBLeanMass_PMID40968291	rs778385	0.02022	0.001945	C	T	0.2338	2.63027e-25	428272
WBLeanMass_PMID40968291	rs12145670	-0.009928	0.001705	G	T	0.3598	5.79429e-09	428272
WBLeanMass_PMID40968291	rs72675574	0.02034	0.002048	A	G	0.1948	3.16228e-23	428272
WBLeanMass_PMID40968291	rs706399	0.02007	0.001943	A	T	0.234	5.12861e-25	428272
WBLeanMass_PMID40968291	rs706398	0.02009	0.001943	C	T	0.2342	4.67735e-25	428272
WBLeanMass_PMID40968291	rs706397	0.02007	0.001943	T	A	0.234	5.24807e-25	428272
WBLeanMass_PMID40968291	rs778129	0.02008	0.001943	A	G	0.234	5.01187e-25	428272
WBLeanMass_PMID40968291	rs778130	0.02008	0.001943	A	T	0.234	4.89779e-25	428272
WBLeanMass_PMID40968291	rs67289189	0.02055	0.002102	A	AT	0.1928	1.38038e-22	428272
WBLeanMass_PMID40968291	rs200404659	0.01991	0.002181	T	A	0.1752	6.91831e-20	428272
WBLeanMass_PMID40968291	rs1331862	0.02032	0.002048	C	T	0.1948	3.31131e-23	428272
WBLeanMass_PMID40968291	rs778416	0.02005	0.001944	G	A	0.2339	6.16595e-25	428272
WBLeanMass_PMID40968291	rs778417	0.02011	0.001944	C	T	0.234	4.57088e-25	428272
WBLeanMass_PMID40968291	rs778418	0.02011	0.001944	G	A	0.234	4.57088e-25	428272
WBLeanMass_PMID40968291	rs11307804	0.02019	0.001946	A	AT	0.234	3.0903e-25	428272
WBLeanMass_PMID40968291	rs10158913	0.01857	0.002164	G	A	0.1695	9.33254e-18	428272
WBLeanMass_PMID40968291	rs706388	0.01791	0.002124	C	T	0.1783	3.38844e-17	428272
WBLeanMass_PMID40968291	rs12120924	0.01868	0.00219	A	G	0.1663	1.47911e-17	428272
WBLeanMass_PMID40968291	rs11206753	0.01863	0.002177	C	T	0.1677	1.1749e-17	428272
WBLeanMass_PMID40968291	rs778429	0.01804	0.002124	A	T	0.178	2.04174e-17	428272
WBLeanMass_PMID40968291	rs778432	0.0179	0.002123	A	G	0.1781	3.54813e-17	428272
WBLeanMass_PMID40968291	rs706384	0.01786	0.002123	G	T	0.1782	4.0738e-17	428272
WBLeanMass_PMID40968291	rs12128949	0.01893	0.002187	A	G	0.1667	4.7863e-18	428272
WBLeanMass_PMID40968291	rs10888960	0.02125	0.002725	C	T	0.101	6.16595e-15	428272
WBLeanMass_PMID40968291	rs72675602	0.02325	0.003729	G	A	0.05136	4.52898e-10	428272
WBLeanMass_PMID40968291	rs12136702	0.01841	0.002172	A	G	0.1692	2.39883e-17	428272
WBLeanMass_PMID40968291	rs706371	0.01734	0.00211	C	T	0.1804	2.0893e-16	428272
WBLeanMass_PMID40968291	rs697581	0.01734	0.00211	G	A	0.1804	2.0893e-16	428272
WBLeanMass_PMID40968291	rs1341356	0.01733	0.002111	A	G	0.1803	2.18776e-16	428272
WBLeanMass_PMID40968291	rs706367	0.01741	0.002112	A	C	0.1802	1.65959e-16	428272
WBLeanMass_PMID40968291	rs36055596	0.01735	0.002111	C	CT	0.1804	2.04174e-16	428272
WBLeanMass_PMID40968291	rs706362	0.01741	0.002111	C	A	0.1802	1.62181e-16	428272
WBLeanMass_PMID40968291	rs7552430	0.01838	0.002173	C	T	0.1691	2.69153e-17	428272
WBLeanMass_PMID40968291	rs6663502	0.01835	0.002173	C	G	0.1691	3.0903e-17	428272
WBLeanMass_PMID40968291	rs6688582	0.01836	0.002173	T	C	0.1691	3.01995e-17	428272
WBLeanMass_PMID40968291	rs809018	0.01732	0.002111	C	T	0.1802	2.34423e-16	428272
WBLeanMass_PMID40968291	rs7553732	0.01834	0.002173	T	C	0.1691	3.0903e-17	428272
WBLeanMass_PMID40968291	rs778395	0.01734	0.002111	T	C	0.1802	2.13796e-16	428272
WBLeanMass_PMID40968291	rs61773389	0.01822	0.00217	A	T	0.1693	4.57088e-17	428272
WBLeanMass_PMID40968291	rs2793691	0.01831	0.002174	C	T	0.169	3.63078e-17	428272
WBLeanMass_PMID40968291	rs2792776	0.0182	0.00217	G	A	0.1694	4.89779e-17	428272
WBLeanMass_PMID40968291	rs2792775	0.01824	0.002173	A	T	0.169	4.7863e-17	428272
WBLeanMass_PMID40968291	rs2792774	0.01821	0.00217	T	C	0.1694	4.7863e-17	428272
WBLeanMass_PMID40968291	rs778407	0.01822	0.001921	T	G	0.2366	2.34423e-21	428272
WBLeanMass_PMID40968291	rs778412	0.009857	0.001706	G	C	0.3596	7.53356e-09	428272
WBLeanMass_PMID40968291	rs778413	0.009973	0.001707	G	T	0.3609	5.16416e-09	428272
WBLeanMass_PMID40968291	rs2777758	0.01826	0.002172	C	T	0.1692	4.16869e-17	428272
WBLeanMass_PMID40968291	rs76532576	0.01828	0.002174	G	A	0.169	4.2658e-17	428272
WBLeanMass_PMID40968291	rs370198456	0.01823	0.002165	C	A	0.1701	3.80189e-17	428272
WBLeanMass_PMID40968291	rs35964101	-0.01839	0.001922	G	GT	0.7629	1.07152e-21	428272
WBLeanMass_PMID40968291	rs11206762	-0.01829	0.001921	A	G	0.7631	1.69824e-21	428272
WBLeanMass_PMID40968291	rs2792795	0.01912	0.00203	G	C	0.2001	4.67735e-21	428272
WBLeanMass_PMID40968291	rs2793660	0.01909	0.00203	T	C	0.2001	5.24807e-21	428272
WBLeanMass_PMID40968291	rs2793661	0.01912	0.00203	T	C	0.2001	4.57088e-21	428272
WBLeanMass_PMID40968291	rs2793662	0.01123	0.00175	C	T	0.3138	1.36458e-10	428272
WBLeanMass_PMID40968291	rs2793663	0.01829	0.002165	T	A	0.17	2.95121e-17	428272
WBLeanMass_PMID40968291	rs2792794	0.01892	0.002021	C	T	0.2019	7.76247e-21	428272
WBLeanMass_PMID40968291	rs947007	0.01124	0.001748	G	A	0.3144	1.28529e-10	428272
WBLeanMass_PMID40968291	rs2793664	0.01882	0.002021	A	G	0.2018	1.28825e-20	428272
WBLeanMass_PMID40968291	rs2793665	0.01792	0.002164	G	C	0.1699	1.23027e-16	428272
WBLeanMass_PMID40968291	rs2793666	0.01788	0.002157	A	G	0.171	1.12202e-16	428272
WBLeanMass_PMID40968291	rs61772667	0.0182	0.002175	A	G	0.1689	5.88844e-17	428272
WBLeanMass_PMID40968291	rs2792793	0.01828	0.002165	G	T	0.1699	3.16228e-17	428272
WBLeanMass_PMID40968291	rs116315864	0.018	0.002164	A	G	0.1699	8.91251e-17	428272
WBLeanMass_PMID40968291	rs6588614	-0.0175	0.002135	A	G	0.8247	2.45471e-16	428272
WBLeanMass_PMID40968291	rs1331863	-0.01754	0.002135	A	G	0.8249	2.13796e-16	428272
WBLeanMass_PMID40968291	rs6685139	-0.01712	0.002049	A	G	0.8055	6.30957e-17	428272
WBLeanMass_PMID40968291	rs4927310	-0.01759	0.002135	T	C	0.8248	1.69824e-16	428272
WBLeanMass_PMID40968291	rs2404523	-0.01762	0.002135	A	G	0.8248	1.54882e-16	428272
WBLeanMass_PMID40968291	rs2096086	-0.01757	0.002135	T	G	0.8248	1.86209e-16	428272
WBLeanMass_PMID40968291	rs1581994	-0.0171	0.002048	T	C	0.8053	6.91831e-17	428272
WBLeanMass_PMID40968291	rs10789017	-0.01754	0.002135	G	A	0.8249	2.0893e-16	428272
WBLeanMass_PMID40968291	rs9787032	-0.01764	0.002135	A	G	0.8246	1.38038e-16	428272
WBLeanMass_PMID40968291	rs146775127	-0.01767	0.002135	T	C	0.8245	1.25893e-16	428272
WBLeanMass_PMID40968291	rs9436537	0.01826	0.002178	A	G	0.1685	5.01187e-17	428272
WBLeanMass_PMID40968291	rs185991452	-0.01765	0.002135	A	T	0.8246	1.38038e-16	428272
WBLeanMass_PMID40968291	rs144495585	-0.01765	0.002135	A	G	0.8246	1.38038e-16	428272
WBLeanMass_PMID40968291	rs4550099	-0.01765	0.002135	T	C	0.8246	1.38038e-16	428272
WBLeanMass_PMID40968291	rs7417415	-0.01765	0.002135	T	A	0.8246	1.38038e-16	428272
WBLeanMass_PMID40968291	rs6588616	-0.01744	0.002049	G	A	0.8056	1.7378e-17	428272
WBLeanMass_PMID40968291	rs6703556	-0.01741	0.002049	G	T	0.8054	1.90546e-17	428272
WBLeanMass_PMID40968291	rs10888965	-0.01735	0.002048	C	T	0.8056	2.39883e-17	428272
WBLeanMass_PMID40968291	rs10749704	-0.01753	0.002049	C	T	0.8056	1.14815e-17	428272
WBLeanMass_PMID40968291	rs2793672	0.01775	0.002164	A	G	0.1739	2.34423e-16	428272
WBLeanMass_PMID40968291	rs2792783	0.01755	0.00214	A	G	0.1779	2.45471e-16	428272
WBLeanMass_PMID40968291	rs2793675	0.01773	0.002134	G	A	0.1794	9.54993e-17	428272
WBLeanMass_PMID40968291	rs2793677	0.01853	0.001995	A	C	0.2122	1.62181e-20	428272
WBLeanMass_PMID40968291	rs2793681	0.01783	0.002132	A	G	0.1798	6.0256e-17	428272
WBLeanMass_PMID40968291	rs2793683	0.0178	0.002132	T	C	0.1797	6.91831e-17	428272
WBLeanMass_PMID40968291	rs2793684	0.01786	0.002133	A	G	0.1797	5.62341e-17	428272
WBLeanMass_PMID40968291	rs9436999	0.01905	0.002007	T	C	0.2101	2.23872e-21	428272
WBLeanMass_PMID40968291	rs9436538	0.01906	0.002007	T	C	0.2101	2.23872e-21	428272
WBLeanMass_PMID40968291	rs2793688	0.01899	0.002007	A	T	0.2103	3.01995e-21	428272
WBLeanMass_PMID40968291	rs947252	0.01782	0.002134	A	G	0.1798	6.76083e-17	428272
WBLeanMass_PMID40968291	rs2793690	0.01781	0.002135	T	C	0.1799	7.4131e-17	428272
WBLeanMass_PMID40968291	rs4927315	0.01263	0.001746	T	A	0.3308	4.67735e-13	428272
WBLeanMass_PMID40968291	rs12030407	0.01012	0.00174	G	T	0.3231	6.06736e-09	428272
WBLeanMass_PMID40968291	rs540249188	-0.0405	0.006321	T	G	0.02118	1.48594e-10	428272
WBLeanMass_PMID40968291	rs7547886	-0.01088	0.001896	G	A	0.252	9.48418e-09	428272
WBLeanMass_PMID40968291	rs140898379	-0.01169	0.00191	G	A	0.254	9.2045e-10	428272
WBLeanMass_PMID40968291	rs34726576	-0.01092	0.001898	A	G	0.251	8.60994e-09	428272
WBLeanMass_PMID40968291	rs6674784	-0.009879	0.001694	A	T	0.3836	5.49541e-09	428272
WBLeanMass_PMID40968291	rs6661862	-0.009806	0.001688	T	G	0.3941	6.223e-09	428272
WBLeanMass_PMID40968291	rs6681153	-0.009685	0.001665	C	T	0.425	5.95662e-09	428272
WBLeanMass_PMID40968291	rs6668600	-0.009641	0.001669	C	G	0.4063	7.67361e-09	428272
WBLeanMass_PMID40968291	rs12730782	-0.009984	0.001691	G	A	0.3837	3.53183e-09	428272
WBLeanMass_PMID40968291	rs55725347	-0.01014	0.001692	A	G	0.383	2.03236e-09	428272
WBLeanMass_PMID40968291	rs6670849	-0.009741	0.001673	T	C	0.3991	5.79429e-09	428272
WBLeanMass_PMID40968291	rs17379217	-0.01034	0.001692	T	C	0.3844	1.00925e-09	428272
WBLeanMass_PMID40968291	rs1013293	-0.01382	0.001661	A	G	0.4234	8.91251e-17	428272
WBLeanMass_PMID40968291	rs12140153	-0.02631	0.002872	T	G	0.09371	5.12861e-20	428272
WBLeanMass_PMID40968291	rs2481665	-0.01305	0.001648	C	T	0.4286	2.39883e-15	428272
WBLeanMass_PMID40968291	rs2457816	-0.01265	0.00165	T	C	0.4302	1.7378e-14	428272
WBLeanMass_PMID40968291	rs2457817	-0.01257	0.00165	C	T	0.4303	2.51189e-14	428272
WBLeanMass_PMID40968291	rs2476198	-0.01217	0.001635	A	C	0.4595	9.77237e-14	428272
WBLeanMass_PMID40968291	rs2481671	-0.01208	0.001635	C	A	0.46	1.44544e-13	428272
WBLeanMass_PMID40968291	rs11432069	-0.01029	0.001631	TA	T	0.5411	2.81838e-10	428272
WBLeanMass_PMID40968291	rs7514002	-0.01227	0.001653	A	G	0.4291	1.20226e-13	428272
WBLeanMass_PMID40968291	rs2476201	0.01212	0.001655	T	C	0.5704	2.39883e-13	428272
WBLeanMass_PMID40968291	rs2481677	-0.0115	0.001657	A	G	0.4312	3.89045e-12	428272
WBLeanMass_PMID40968291	rs71582672	-0.0116	0.001666	CCCT	C	0.4301	3.38844e-12	428272
WBLeanMass_PMID40968291	rs2457831	-0.01161	0.00164	G	A	0.4812	1.44544e-12	428272
WBLeanMass_PMID40968291	rs2481678	-0.01098	0.001638	C	T	0.4799	1.99526e-11	428272
WBLeanMass_PMID40968291	rs35747619	-0.0114	0.001668	G	GAC	0.4462	8.51138e-12	428272
WBLeanMass_PMID40968291	rs34915510	-0.01139	0.001668	C	G	0.4462	8.51138e-12	428272
WBLeanMass_PMID40968291	rs2481679	-0.0109	0.00164	A	T	0.479	3.01995e-11	428272
WBLeanMass_PMID40968291	rs927531	0.0097	0.00164	G	C	0.4389	3.3266e-09	428272
WBLeanMass_PMID40968291	rs2666504	0.009713	0.00164	C	T	0.4389	3.19154e-09	428272
WBLeanMass_PMID40968291	rs72674269	-0.02082	0.002813	T	A	0.09544	1.34896e-13	428272
WBLeanMass_PMID40968291	rs112973227	-0.01953	0.002759	T	C	0.09783	1.44544e-12	428272
WBLeanMass_PMID40968291	rs72674294	-0.01929	0.002755	T	C	0.09789	2.51189e-12	428272
WBLeanMass_PMID40968291	rs670318	0.0264	0.003827	C	T	0.9524	5.24807e-12	428272
WBLeanMass_PMID40968291	rs11208186	0.0128	0.001981	T	C	0.785	1.02094e-10	428272
WBLeanMass_PMID40968291	rs10789135	0.01659	0.002556	G	T	0.8852	8.51138e-11	428272
WBLeanMass_PMID40968291	rs12756831	0.05765	0.007626	A	G	0.01261	4.0738e-14	428272
WBLeanMass_PMID40968291	rs34365651	0.0582	0.007602	A	G	0.01268	1.90546e-14	428272
WBLeanMass_PMID40968291	rs71645601	0.05532	0.007351	A	C	0.01367	5.24807e-14	428272
WBLeanMass_PMID40968291	rs9128	0.06357	0.008014	T	C	0.01197	2.13796e-15	428272
WBLeanMass_PMID40968291	rs71647469	0.06165	0.007721	T	C	0.0125	1.41254e-15	428272
WBLeanMass_PMID40968291	rs114551146	0.03888	0.00672	C	T	0.01521	7.2277e-09	428272
WBLeanMass_PMID40968291	rs115793881	0.03886	0.006699	T	C	0.01529	6.57658e-09	428272
WBLeanMass_PMID40968291	rs115243472	0.03504	0.005978	A	T	0.01917	4.61318e-09	428272
WBLeanMass_PMID40968291	rs7518849	0.01976	0.003403	C	T	0.0602	6.35331e-09	428272
WBLeanMass_PMID40968291	rs7534177	0.0198	0.003402	G	A	0.0602	5.8479e-09	428272
WBLeanMass_PMID40968291	rs60745892	-0.01016	0.001738	TTA	T	0.3388	5.06991e-09	428272
WBLeanMass_PMID40968291	rs12058296	-0.01004	0.001727	A	C	0.339	6.03949e-09	428272
WBLeanMass_PMID40968291	rs4503327	-0.009797	0.00169	C	T	0.3659	6.76083e-09	428272
WBLeanMass_PMID40968291	rs4554696	-0.009774	0.001692	T	C	0.3652	7.65597e-09	428272
WBLeanMass_PMID40968291	rs7527901	-0.009811	0.001691	T	C	0.3657	6.53131e-09	428272
WBLeanMass_PMID40968291	rs7531270	-0.009934	0.00169	A	G	0.3654	4.18794e-09	428272
WBLeanMass_PMID40968291	rs6680334	-0.009936	0.001691	T	G	0.3658	4.15911e-09	428272
WBLeanMass_PMID40968291	rs35130999	-0.009848	0.00169	T	A	0.366	5.59758e-09	428272
WBLeanMass_PMID40968291	rs10889590	-0.009879	0.001692	A	G	0.365	5.21195e-09	428272
WBLeanMass_PMID40968291	rs1937458	-0.009817	0.001691	T	C	0.3653	6.39735e-09	428272
WBLeanMass_PMID40968291	rs1937456	-0.009843	0.001691	T	C	0.3653	5.80764e-09	428272
WBLeanMass_PMID40968291	rs1937454	-0.009852	0.001691	C	G	0.3653	5.66239e-09	428272
WBLeanMass_PMID40968291	rs2997088	0.009824	0.001691	A	C	0.6347	6.26614e-09	428272
WBLeanMass_PMID40968291	rs76728840	0.02625	0.004476	C	T	0.03697	4.52898e-09	428272
WBLeanMass_PMID40968291	rs202141514	-0.01429	0.002045	TTTC	T	0.2062	2.81838e-12	428272
WBLeanMass_PMID40968291	rs146322930	-0.01334	0.001986	TTC	T	0.2212	1.86209e-11	428272
WBLeanMass_PMID40968291	rs61765646	-0.01452	0.002057	A	T	0.1967	1.65959e-12	428272
WBLeanMass_PMID40968291	rs34723450	-0.01481	0.002058	C	A	0.1966	6.16595e-13	428272
WBLeanMass_PMID40968291	rs34376163	-0.0148	0.002058	C	T	0.1966	6.30957e-13	428272
WBLeanMass_PMID40968291	rs12737564	-0.01467	0.002058	C	A	0.1965	1.02329e-12	428272
WBLeanMass_PMID40968291	rs34020954	-0.01488	0.002058	T	C	0.1964	4.7863e-13	428272
WBLeanMass_PMID40968291	rs34874247	-0.01479	0.002059	G	C	0.1962	6.76083e-13	428272
WBLeanMass_PMID40968291	rs61350778	-0.01495	0.002064	T	TA	0.1958	4.2658e-13	428272
WBLeanMass_PMID40968291	rs34579341	-0.01484	0.002058	G	A	0.1963	5.49541e-13	428272
WBLeanMass_PMID40968291	rs66495454	0.01174	0.001703	GTCCT	G	0.3715	5.37032e-12	428272
WBLeanMass_PMID40968291	rs3101339	0.01238	0.001655	C	A	0.5992	7.24436e-14	428272
WBLeanMass_PMID40968291	rs34361149	-0.01493	0.002084	A	G	0.1886	7.94328e-13	428272
WBLeanMass_PMID40968291	rs11209943	0.01206	0.001661	G	A	0.5953	3.80189e-13	428272
WBLeanMass_PMID40968291	rs3101337	0.01249	0.001652	T	C	0.6003	4.16869e-14	428272
WBLeanMass_PMID40968291	rs3101336	0.0125	0.001653	C	T	0.6002	3.89045e-14	428272
WBLeanMass_PMID40968291	rs2613499	-0.01445	0.002059	G	A	0.1928	2.29087e-12	428272
WBLeanMass_PMID40968291	rs12740789	-0.015	0.002084	A	G	0.1884	6.0256e-13	428272
WBLeanMass_PMID40968291	rs2815765	0.01237	0.001653	C	T	0.5995	7.07946e-14	428272
WBLeanMass_PMID40968291	rs2613498	-0.01445	0.002059	T	C	0.1928	2.23872e-12	428272
WBLeanMass_PMID40968291	rs61765650	-0.01488	0.002089	G	A	0.1879	1.04713e-12	428272
WBLeanMass_PMID40968291	rs2613497	0.01443	0.002059	T	A	0.8071	2.39883e-12	428272
WBLeanMass_PMID40968291	rs2568953	0.01444	0.002059	C	T	0.8072	2.29087e-12	428272
WBLeanMass_PMID40968291	rs2815764	0.01444	0.002059	G	A	0.8072	2.39883e-12	428272
WBLeanMass_PMID40968291	rs61765651	-0.01506	0.002084	T	C	0.1885	5.01187e-13	428272
WBLeanMass_PMID40968291	rs2613496	0.01444	0.002059	C	T	0.8072	2.34423e-12	428272
WBLeanMass_PMID40968291	rs2568952	0.0125	0.001653	G	C	0.6003	3.89045e-14	428272
WBLeanMass_PMID40968291	rs2815757	0.01439	0.002059	T	C	0.8071	2.75423e-12	428272
WBLeanMass_PMID40968291	rs2568956	0.01238	0.001653	C	T	0.5996	6.60693e-14	428272
WBLeanMass_PMID40968291	rs2568957	0.01441	0.002059	G	A	0.8072	2.63027e-12	428272
WBLeanMass_PMID40968291	rs2568958	0.01265	0.001653	A	G	0.6001	1.90546e-14	428272
WBLeanMass_PMID40968291	rs111804103	0.01311	0.002011	G	GTT	0.7321	7.07946e-11	428272
WBLeanMass_PMID40968291	rs9425091	0.01311	0.002011	G	A	0.7321	7.07946e-11	428272
WBLeanMass_PMID40968291	rs142667418	-0.01508	0.002078	C	CT	0.1892	3.89045e-13	428272
WBLeanMass_PMID40968291	rs9424983	0.01314	0.002012	C	T	0.7259	6.60693e-11	428272
WBLeanMass_PMID40968291	rs9424984	0.01316	0.002011	T	C	0.7322	6.0256e-11	428272
WBLeanMass_PMID40968291	rs9424985	0.01317	0.002011	G	C	0.7322	5.7544e-11	428272
WBLeanMass_PMID40968291	rs34373519	-0.0135	0.002031	G	A	0.2545	2.95121e-11	428272
WBLeanMass_PMID40968291	rs9424986	0.01314	0.002011	T	C	0.7322	6.30957e-11	428272
WBLeanMass_PMID40968291	rs9424987	0.01318	0.002011	T	C	0.7322	5.62341e-11	428272
WBLeanMass_PMID40968291	rs9424988	0.01316	0.002011	A	G	0.7322	6.0256e-11	428272
WBLeanMass_PMID40968291	rs111442192	0.01317	0.002011	G	GT	0.732	5.7544e-11	428272
WBLeanMass_PMID40968291	rs12118045	0.01321	0.002011	G	T	0.7323	5.12861e-11	428272
WBLeanMass_PMID40968291	rs9425093	0.01321	0.002011	G	A	0.7323	5.12861e-11	428272
WBLeanMass_PMID40968291	rs12753617	-0.0135	0.002031	C	A	0.2544	3.01995e-11	428272
WBLeanMass_PMID40968291	rs12144959	0.01179	0.001922	A	G	0.6792	8.60994e-10	428272
WBLeanMass_PMID40968291	rs9425097	0.01337	0.002006	G	T	0.729	2.69153e-11	428272
WBLeanMass_PMID40968291	rs61767379	-0.01375	0.002021	T	C	0.2584	1.02329e-11	428272
WBLeanMass_PMID40968291	rs61767380	-0.01379	0.002021	G	A	0.2583	8.91251e-12	428272
WBLeanMass_PMID40968291	rs12722829	-0.01373	0.002021	G	A	0.2585	1.09648e-11	428272
WBLeanMass_PMID40968291	rs12727123	-0.01372	0.002021	G	A	0.2585	1.14815e-11	428272
WBLeanMass_PMID40968291	rs11209946	0.0121	0.00192	A	C	0.6748	2.95801e-10	428272
WBLeanMass_PMID40968291	rs9424996	0.01348	0.002007	T	G	0.7289	1.86209e-11	428272
WBLeanMass_PMID40968291	rs12133357	0.01347	0.002007	C	T	0.7289	1.90546e-11	428272
WBLeanMass_PMID40968291	rs199866150	-0.01352	0.002027	C	CT	0.2571	2.5704e-11	428272
WBLeanMass_PMID40968291	rs11209947	0.01341	0.002005	A	T	0.7274	2.29087e-11	428272
WBLeanMass_PMID40968291	rs11209948	0.01247	0.001652	T	G	0.601	4.36516e-14	428272
WBLeanMass_PMID40968291	rs2568960	0.01241	0.001653	G	A	0.6011	5.88844e-14	428272
WBLeanMass_PMID40968291	rs2815753	0.01263	0.001654	A	G	0.6004	2.18776e-14	428272
WBLeanMass_PMID40968291	rs2815752	0.01253	0.001654	A	G	0.6	3.54813e-14	428272
WBLeanMass_PMID40968291	rs2613494	0.01239	0.001653	G	A	0.6011	6.45654e-14	428272
WBLeanMass_PMID40968291	rs2568961	0.0124	0.001653	T	C	0.6009	6.30957e-14	428272
WBLeanMass_PMID40968291	rs1460943	0.01246	0.001653	T	C	0.6002	4.7863e-14	428272
WBLeanMass_PMID40968291	rs1432639	0.0121	0.001657	A	C	0.5968	2.81838e-13	428272
WBLeanMass_PMID40968291	rs1460942	0.01237	0.001654	T	A	0.6011	7.4131e-14	428272
WBLeanMass_PMID40968291	rs201116334	0.01353	0.002351	A	G	0.8334	8.79023e-09	428272
WBLeanMass_PMID40968291	rs61767382	0.01353	0.002351	A	G	0.8334	8.79023e-09	428272
WBLeanMass_PMID40968291	rs1460940	0.0138	0.00204	A	G	0.8016	1.31826e-11	428272
WBLeanMass_PMID40968291	rs2815749	0.01379	0.00204	G	A	0.8016	1.38038e-11	428272
WBLeanMass_PMID40968291	rs2815748	0.01422	0.002055	A	G	0.8048	4.67735e-12	428272
WBLeanMass_PMID40968291	rs2012697	0.01236	0.001651	C	T	0.5951	7.24436e-14	428272
WBLeanMass_PMID40968291	rs2613500	0.01415	0.002063	C	T	0.8059	6.91831e-12	428272
WBLeanMass_PMID40968291	rs2815747	0.01423	0.002055	T	G	0.8048	4.36516e-12	428272
WBLeanMass_PMID40968291	rs990871	0.01213	0.00165	T	C	0.5931	2.04174e-13	428272
WBLeanMass_PMID40968291	rs6661921	0.01232	0.001651	A	G	0.5938	8.51138e-14	428272
WBLeanMass_PMID40968291	rs6687024	0.01234	0.001651	T	C	0.5939	7.58578e-14	428272
WBLeanMass_PMID40968291	rs6699744	0.01236	0.001672	T	A	0.612	1.44544e-13	428272
WBLeanMass_PMID40968291	rs10889947	0.012	0.001655	C	T	0.5912	4.0738e-13	428272
WBLeanMass_PMID40968291	rs11209950	0.01235	0.001651	T	A	0.5947	7.4131e-14	428272
WBLeanMass_PMID40968291	rs2613508	0.01392	0.002058	T	C	0.805	1.31826e-11	428272
WBLeanMass_PMID40968291	rs2613507	0.01411	0.002053	G	A	0.8042	6.30957e-12	428272
WBLeanMass_PMID40968291	rs2613505	0.01401	0.002058	T	C	0.8048	9.77237e-12	428272
WBLeanMass_PMID40968291	rs2613504	0.01407	0.002053	A	G	0.8042	7.24436e-12	428272
WBLeanMass_PMID40968291	rs1841499	0.01237	0.001652	T	A	0.5946	7.07946e-14	428272
WBLeanMass_PMID40968291	rs7531118	0.0118	0.001654	C	T	0.5197	9.77237e-13	428272
WBLeanMass_PMID40968291	rs11209951	0.01227	0.001652	T	C	0.5945	1.12202e-13	428272
WBLeanMass_PMID40968291	rs11209952	0.01201	0.001656	T	C	0.5906	4.16869e-13	428272
WBLeanMass_PMID40968291	rs10789336	0.01238	0.001652	A	G	0.5949	6.60693e-14	428272
WBLeanMass_PMID40968291	rs1993709	0.01406	0.002061	G	A	0.8053	9.12011e-12	428272
WBLeanMass_PMID40968291	rs2613503	0.01407	0.002062	A	C	0.8053	8.91251e-12	428272
WBLeanMass_PMID40968291	rs1599339	0.01184	0.002046	G	A	0.8	7.14496e-09	428272
WBLeanMass_PMID40968291	rs1599337	0.01262	0.002047	G	C	0.7997	6.99842e-10	428272
WBLeanMass_PMID40968291	rs2815775	0.01219	0.002044	T	C	0.8015	2.47742e-09	428272
WBLeanMass_PMID40968291	rs2613476	0.01209	0.002044	G	A	0.8015	3.3037e-09	428272
WBLeanMass_PMID40968291	rs1460939	0.01214	0.002043	T	A	0.8015	2.84446e-09	428272
WBLeanMass_PMID40968291	rs2590943	0.01209	0.002042	G	A	0.8014	3.25087e-09	428272
WBLeanMass_PMID40968291	rs11209963	0.01198	0.002043	G	A	0.8014	4.57088e-09	428272
WBLeanMass_PMID40968291	rs2590942	-0.01199	0.002043	G	T	0.1986	4.36516e-09	428272
WBLeanMass_PMID40968291	rs2492971	-0.01196	0.002043	T	C	0.1986	4.84172e-09	428272
WBLeanMass_PMID40968291	rs4649955	-0.01193	0.002056	T	C	0.1971	6.54636e-09	428272
WBLeanMass_PMID40968291	rs2815766	-0.01195	0.002043	C	T	0.1986	4.87528e-09	428272
WBLeanMass_PMID40968291	rs2797104	-0.01195	0.002043	A	G	0.1986	4.9204e-09	428272
WBLeanMass_PMID40968291	rs782257	-0.01195	0.002043	A	G	0.1986	4.94311e-09	428272
WBLeanMass_PMID40968291	rs377431721	-0.01189	0.002044	C	CATTTGCTGGTTTACCTACCTGTTTTGATTT	0.1984	6.05341e-09	428272
WBLeanMass_PMID40968291	rs992956	-0.01196	0.002043	G	T	0.1986	4.79733e-09	428272
WBLeanMass_PMID40968291	rs1373914	-0.01197	0.002043	T	C	0.1986	4.61318e-09	428272
WBLeanMass_PMID40968291	rs782240	-0.01195	0.002044	A	G	0.1985	4.98884e-09	428272
WBLeanMass_PMID40968291	rs782245	-0.01187	0.002044	A	G	0.1985	6.3387e-09	428272
WBLeanMass_PMID40968291	rs782242	-0.01187	0.002044	T	C	0.1985	6.32412e-09	428272
WBLeanMass_PMID40968291	rs782221	-0.01194	0.002044	T	C	0.1984	5.188e-09	428272
WBLeanMass_PMID40968291	rs782218	-0.01188	0.002043	C	G	0.1984	6.05341e-09	428272
WBLeanMass_PMID40968291	rs61771778	-0.0119	0.002056	G	A	0.197	7.17794e-09	428272
WBLeanMass_PMID40968291	rs1664410	-0.01185	0.002045	T	G	0.1982	6.88652e-09	428272
WBLeanMass_PMID40968291	rs796698	-0.01182	0.002044	T	C	0.1983	7.2778e-09	428272
WBLeanMass_PMID40968291	rs782214	-0.01179	0.002045	G	A	0.1981	8.26038e-09	428272
WBLeanMass_PMID40968291	rs782211	-0.01181	0.002045	A	G	0.1981	7.81628e-09	428272
WBLeanMass_PMID40968291	rs707444	-0.0118	0.002045	A	G	0.1981	8.03526e-09	428272
WBLeanMass_PMID40968291	rs4650144	-0.01169	0.001874	C	T	0.7389	4.42588e-10	428272
WBLeanMass_PMID40968291	rs11209982	-0.01163	0.001873	G	T	0.7389	5.42001e-10	428272
WBLeanMass_PMID40968291	rs5775135	-0.01196	0.001888	CTGTT	C	0.748	2.39332e-10	428272
WBLeanMass_PMID40968291	rs10443263	-0.01152	0.001871	C	T	0.7385	7.34514e-10	428272
WBLeanMass_PMID40968291	rs4498754	-0.01156	0.001869	A	C	0.7379	6.1235e-10	428272
WBLeanMass_PMID40968291	rs12040855	0.01181	0.00188	C	T	0.2455	3.31131e-10	428272
WBLeanMass_PMID40968291	rs4394590	-0.01159	0.001868	C	T	0.7381	5.48277e-10	428272
WBLeanMass_PMID40968291	rs12136948	-0.01153	0.001868	C	T	0.7378	6.77642e-10	428272
WBLeanMass_PMID40968291	rs12137013	-0.01158	0.001868	G	T	0.7381	5.55904e-10	428272
WBLeanMass_PMID40968291	rs6424481	-0.01156	0.001869	A	T	0.7379	6.15177e-10	428272
WBLeanMass_PMID40968291	rs11209984	0.01188	0.001882	C	T	0.245	2.71644e-10	428272
WBLeanMass_PMID40968291	rs4412548	-0.01156	0.001869	C	T	0.7379	6.13762e-10	428272
WBLeanMass_PMID40968291	rs4573480	-0.01156	0.001869	T	C	0.7379	6.19441e-10	428272
WBLeanMass_PMID40968291	rs4417012	0.01188	0.001882	C	T	0.245	2.70396e-10	428272
WBLeanMass_PMID40968291	rs4523476	-0.01139	0.001868	T	A	0.7368	1.08143e-09	428272
WBLeanMass_PMID40968291	rs4298681	-0.01158	0.001868	C	G	0.7381	5.54626e-10	428272
WBLeanMass_PMID40968291	rs4434806	-0.01158	0.001868	C	G	0.7381	5.54626e-10	428272
WBLeanMass_PMID40968291	rs4649960	-0.0116	0.001868	T	G	0.7381	5.32108e-10	428272
WBLeanMass_PMID40968291	rs12408420	-0.01157	0.001867	C	T	0.7385	5.68853e-10	428272
WBLeanMass_PMID40968291	rs4620479	-0.01156	0.001868	G	A	0.7381	6.03949e-10	428272
WBLeanMass_PMID40968291	rs6679174	-0.01159	0.001868	T	C	0.7381	5.44503e-10	428272
WBLeanMass_PMID40968291	rs6691563	-0.0116	0.001868	G	A	0.7381	5.2723e-10	428272
WBLeanMass_PMID40968291	rs4649962	-0.01165	0.001875	C	T	0.7368	5.236e-10	428272
WBLeanMass_PMID40968291	rs6695074	0.01193	0.001881	G	A	0.2461	2.26986e-10	428272
WBLeanMass_PMID40968291	rs4457521	-0.01163	0.001868	A	G	0.7381	4.7863e-10	428272
WBLeanMass_PMID40968291	rs12137919	-0.01162	0.001868	A	G	0.7381	4.88652e-10	428272
WBLeanMass_PMID40968291	rs6687187	-0.01162	0.001869	G	A	0.7381	5.02343e-10	428272
WBLeanMass_PMID40968291	rs4554669	-0.0117	0.001877	C	T	0.7392	4.54988e-10	428272
WBLeanMass_PMID40968291	rs4465148	-0.0117	0.001877	C	T	0.7392	4.64515e-10	428272
WBLeanMass_PMID40968291	rs4465149	-0.01164	0.001869	C	G	0.738	4.68813e-10	428272
WBLeanMass_PMID40968291	rs4297240	-0.01152	0.001868	G	A	0.7377	6.98232e-10	428272
WBLeanMass_PMID40968291	rs11209986	-0.01114	0.001884	C	G	0.7427	3.31131e-09	428272
WBLeanMass_PMID40968291	rs6690871	0.01195	0.00166	G	A	0.4098	6.0256e-13	428272
WBLeanMass_PMID40968291	rs953567	0.01223	0.001665	G	A	0.4016	2.13796e-13	428272
WBLeanMass_PMID40968291	rs1040070	-0.01244	0.001655	C	G	0.5579	5.49541e-14	428272
WBLeanMass_PMID40968291	rs12036473	0.01173	0.001676	T	A	0.3844	2.69153e-12	428272
WBLeanMass_PMID40968291	rs6691271	0.01184	0.001683	T	A	0.3823	1.99526e-12	428272
WBLeanMass_PMID40968291	rs10493544	-0.01245	0.001653	C	T	0.5584	4.89779e-14	428272
WBLeanMass_PMID40968291	rs45556631	-0.01223	0.00165	CT	C	0.5544	1.23027e-13	428272
WBLeanMass_PMID40968291	rs1514177	-0.01218	0.001639	G	C	0.5698	1.07152e-13	428272
WBLeanMass_PMID40968291	rs1514176	-0.01228	0.00164	A	G	0.5688	6.91831e-14	428272
WBLeanMass_PMID40968291	rs1514175	-0.01206	0.001638	G	A	0.5676	1.8197e-13	428272
WBLeanMass_PMID40968291	rs6604867	-0.01241	0.001646	C	T	0.5544	4.7863e-14	428272
WBLeanMass_PMID40968291	rs6604866	-0.01232	0.00164	C	G	0.5566	5.7544e-14	428272
WBLeanMass_PMID40968291	rs1514174	-0.01234	0.00164	T	C	0.5566	5.37032e-14	428272
WBLeanMass_PMID40968291	rs7526762	-0.01223	0.001644	G	A	0.5554	1e-13	428272
WBLeanMass_PMID40968291	rs4650277	-0.01219	0.001641	G	A	0.5567	1.09648e-13	428272
WBLeanMass_PMID40968291	rs1514173	0.01171	0.001651	T	C	0.4083	1.31826e-12	428272
WBLeanMass_PMID40968291	rs7551507	-0.01218	0.001646	T	C	0.5527	1.34896e-13	428272
WBLeanMass_PMID40968291	rs11210476	-0.01213	0.001643	G	A	0.5535	1.51356e-13	428272
WBLeanMass_PMID40968291	rs12042908	-0.01227	0.001647	G	A	0.5524	9.54993e-14	428272
WBLeanMass_PMID40968291	rs6703637	0.01167	0.001653	A	T	0.4091	1.69824e-12	428272
WBLeanMass_PMID40968291	rs6698760	0.01166	0.001653	A	G	0.4091	1.7378e-12	428272
WBLeanMass_PMID40968291	rs6698622	0.0116	0.001652	A	G	0.4092	2.13796e-12	428272
WBLeanMass_PMID40968291	rs66772911	0.01108	0.001659	C	CT	0.4149	2.39883e-11	428272
WBLeanMass_PMID40968291	rs6695685	0.01163	0.001653	A	G	0.4089	1.99526e-12	428272
WBLeanMass_PMID40968291	rs7552518	0.01194	0.001696	C	A	0.3745	1.90546e-12	428272
WBLeanMass_PMID40968291	rs2344508	-0.01226	0.001646	A	G	0.5526	9.54993e-14	428272
WBLeanMass_PMID40968291	rs12142020	0.01162	0.001652	T	A	0.4092	2.04174e-12	428272
WBLeanMass_PMID40968291	rs5775241	-0.01213	0.001645	C	CT	0.5537	1.62181e-13	428272
WBLeanMass_PMID40968291	rs11456048	0.01167	0.00166	TA	T	0.3969	2.0893e-12	428272
WBLeanMass_PMID40968291	rs3843261	0.01162	0.001652	C	G	0.4092	2.04174e-12	428272
WBLeanMass_PMID40968291	rs7525548	-0.01217	0.001643	T	A	0.5534	1.31826e-13	428272
WBLeanMass_PMID40968291	rs3845344	0.01193	0.001671	T	C	0.3893	9.33254e-13	428272
WBLeanMass_PMID40968291	rs3894212	0.01157	0.001652	G	T	0.4099	2.51189e-12	428272
WBLeanMass_PMID40968291	rs12566985	-0.01216	0.001643	A	G	0.5534	1.38038e-13	428272
WBLeanMass_PMID40968291	rs3845345	0.01159	0.001652	T	G	0.4099	2.34423e-12	428272
WBLeanMass_PMID40968291	rs12041852	-0.01229	0.001646	A	G	0.5526	8.31764e-14	428272
WBLeanMass_PMID40968291	rs12041912	-0.01229	0.001646	A	G	0.5526	8.31764e-14	428272
WBLeanMass_PMID40968291	rs12568287	0.01158	0.001653	C	T	0.4101	2.45471e-12	428272
WBLeanMass_PMID40968291	rs3845347	-0.01229	0.001646	A	G	0.5526	8.31764e-14	428272
WBLeanMass_PMID40968291	rs6604872	-0.01226	0.001646	C	T	0.5526	9.77237e-14	428272
WBLeanMass_PMID40968291	rs10890130	0.0116	0.001652	T	G	0.4092	2.18776e-12	428272
WBLeanMass_PMID40968291	rs7520945	-0.01229	0.001646	C	T	0.5526	8.51138e-14	428272
WBLeanMass_PMID40968291	rs7553348	-0.01214	0.001643	A	G	0.5533	1.51356e-13	428272
WBLeanMass_PMID40968291	rs7553158	-0.01214	0.001643	A	G	0.5535	1.44544e-13	428272
WBLeanMass_PMID40968291	rs11210477	0.01159	0.001652	A	G	0.4091	2.34423e-12	428272
WBLeanMass_PMID40968291	rs6656785	0.01192	0.001671	G	A	0.3895	1e-12	428272
WBLeanMass_PMID40968291	rs3895907	-0.0122	0.001643	G	A	0.5537	1.14815e-13	428272
WBLeanMass_PMID40968291	rs7514705	-0.01235	0.001649	C	T	0.5527	6.60693e-14	428272
WBLeanMass_PMID40968291	rs3765680	0.01179	0.001658	G	A	0.4106	1.1749e-12	428272
WBLeanMass_PMID40968291	rs3765681	0.01182	0.001659	A	G	0.4101	1.02329e-12	428272
WBLeanMass_PMID40968291	rs6604871	0.01177	0.001659	C	T	0.4099	1.25893e-12	428272
WBLeanMass_PMID40968291	rs11210478	0.01176	0.001659	G	A	0.4097	1.34896e-12	428272
WBLeanMass_PMID40968291	rs6669189	0.01198	0.001661	T	C	0.4091	5.62341e-13	428272
WBLeanMass_PMID40968291	rs10218727	0.0119	0.001672	A	G	0.41	1.09648e-12	428272
WBLeanMass_PMID40968291	rs3843262	0.01203	0.001686	A	T	0.4085	1e-12	428272
WBLeanMass_PMID40968291	rs10789396	-0.01244	0.001724	C	T	0.5628	5.49541e-13	428272
WBLeanMass_PMID40968291	rs3911350	0.01124	0.001771	A	G	0.379	2.17771e-10	428272
WBLeanMass_PMID40968291	rs12035349	0.01521	0.002484	G	A	0.1266	9.09913e-10	428272
WBLeanMass_PMID40968291	rs77560273	0.02219	0.002754	C	T	0.09921	7.76247e-16	428272
WBLeanMass_PMID40968291	rs68193990	0.01803	0.002637	C	T	0.1076	7.94328e-12	428272
WBLeanMass_PMID40968291	rs34266525	0.01811	0.002654	C	T	0.1068	8.70964e-12	428272
WBLeanMass_PMID40968291	rs35008809	0.01512	0.002453	T	C	0.1286	7.04693e-10	428272
WBLeanMass_PMID40968291	rs17688479	0.01531	0.002458	A	G	0.1279	4.63447e-10	428272
WBLeanMass_PMID40968291	rs17378915	0.0158	0.002235	G	A	0.1607	1.58489e-12	428272
WBLeanMass_PMID40968291	rs200350754	-0.0154	0.001838	TAC	T	0.6433	5.37032e-17	428272
WBLeanMass_PMID40968291	rs2803165	0.01326	0.001741	T	C	0.3394	2.5704e-14	428272
WBLeanMass_PMID40968291	rs12741939	0.01726	0.0019	C	T	0.2495	1.02329e-19	428272
WBLeanMass_PMID40968291	rs1874819	0.01737	0.001885	C	T	0.2518	3.23594e-20	428272
WBLeanMass_PMID40968291	rs1874817	0.01654	0.00183	G	A	0.2765	1.62181e-19	428272
WBLeanMass_PMID40968291	rs2647506	0.01736	0.001885	T	C	0.2518	3.23594e-20	428272
WBLeanMass_PMID40968291	rs3112827	0.01737	0.001885	C	T	0.2518	3.0903e-20	428272
WBLeanMass_PMID40968291	rs11162348	-0.01332	0.001729	C	G	0.6592	1.31826e-14	428272
WBLeanMass_PMID40968291	rs3112826	0.01732	0.001884	A	G	0.2519	3.80189e-20	428272
WBLeanMass_PMID40968291	rs2647525	0.01733	0.001884	G	A	0.2519	3.63078e-20	428272
WBLeanMass_PMID40968291	rs12044354	0.01668	0.00185	G	A	0.2685	1.94984e-19	428272
WBLeanMass_PMID40968291	rs10873942	-0.01064	0.001655	G	A	0.4315	1.28529e-10	428272
WBLeanMass_PMID40968291	rs2247536	0.01673	0.001841	C	G	0.2704	1.02329e-19	428272
WBLeanMass_PMID40968291	rs2247742	0.0163	0.001828	G	C	0.2773	4.67735e-19	428272
WBLeanMass_PMID40968291	rs2803162	0.01628	0.001827	A	G	0.2773	5.01187e-19	428272
WBLeanMass_PMID40968291	rs2221084	0.0163	0.001827	C	A	0.2774	4.57088e-19	428272
WBLeanMass_PMID40968291	rs7534707	-0.01061	0.001654	C	A	0.4315	1.37721e-10	428272
WBLeanMass_PMID40968291	rs3121778	0.0163	0.001826	C	T	0.2773	4.57088e-19	428272
WBLeanMass_PMID40968291	rs3113637	0.01743	0.001866	A	G	0.2652	9.33254e-21	428272
WBLeanMass_PMID40968291	rs12732787	-0.01335	0.001727	T	C	0.6592	1.07152e-14	428272
WBLeanMass_PMID40968291	rs1498405	0.0163	0.001826	G	A	0.2773	4.46684e-19	428272
WBLeanMass_PMID40968291	rs6687876	-0.01341	0.001727	G	A	0.6592	8.12831e-15	428272
WBLeanMass_PMID40968291	rs2251456	0.0159	0.001814	A	T	0.2839	1.86209e-18	428272
WBLeanMass_PMID40968291	rs11162350	-0.01051	0.001655	T	G	0.4304	2.10378e-10	428272
WBLeanMass_PMID40968291	rs12066994	-0.01536	0.001805	T	C	0.7121	1.7378e-17	428272
WBLeanMass_PMID40968291	rs6704141	-0.01619	0.001828	C	T	0.7293	8.31764e-19	428272
WBLeanMass_PMID40968291	rs12047928	0.01633	0.001848	G	A	0.2614	1e-18	428272
WBLeanMass_PMID40968291	rs10782651	-0.0101	0.001643	C	T	0.4288	8.01678e-10	428272
WBLeanMass_PMID40968291	rs2803160	0.009909	0.001624	G	T	0.4862	1.0617e-09	428272
WBLeanMass_PMID40968291	rs12754926	0.01011	0.001628	C	T	0.4722	5.26017e-10	428272
WBLeanMass_PMID40968291	rs2647503	-0.009565	0.001622	G	A	0.5108	3.70681e-09	428272
WBLeanMass_PMID40968291	rs34775316	0.01646	0.001849	C	CT	0.2641	5.37032e-19	428272
WBLeanMass_PMID40968291	rs1909204	0.01013	0.001627	C	G	0.4724	4.79733e-10	428272
WBLeanMass_PMID40968291	rs144510620	-0.009829	0.001627	TA	T	0.508	1.53109e-09	428272
WBLeanMass_PMID40968291	rs2803159	-0.009829	0.001627	A	T	0.508	1.53109e-09	428272
WBLeanMass_PMID40968291	rs11162351	0.01349	0.001671	G	C	0.3904	7.07946e-16	428272
WBLeanMass_PMID40968291	rs6695572	0.02597	0.00211	A	G	0.1839	8.51138e-35	428272
WBLeanMass_PMID40968291	rs6698295	0.02594	0.00211	A	G	0.1839	1.02329e-34	428272
WBLeanMass_PMID40968291	rs12039708	0.02605	0.00211	T	C	0.1839	5.37032e-35	428272
WBLeanMass_PMID40968291	rs1498399	0.01353	0.001671	G	A	0.3905	5.62341e-16	428272
WBLeanMass_PMID40968291	rs4431892	0.02584	0.002116	T	C	0.1839	2.75423e-34	428272
WBLeanMass_PMID40968291	rs7515509	0.01349	0.001673	A	G	0.3899	7.24436e-16	428272
WBLeanMass_PMID40968291	rs7528932	0.01357	0.001671	T	A	0.3904	4.7863e-16	428272
WBLeanMass_PMID40968291	rs2647499	-0.01301	0.001654	T	C	0.5927	3.80189e-15	428272
WBLeanMass_PMID40968291	rs2088518	0.02638	0.002113	T	A	0.1833	9.12011e-36	428272
WBLeanMass_PMID40968291	rs7522356	-0.01025	0.001644	T	G	0.4235	4.58142e-10	428272
WBLeanMass_PMID40968291	rs12034334	0.02642	0.002103	C	G	0.1856	3.23594e-36	428272
WBLeanMass_PMID40968291	rs9324162	0.02661	0.002102	G	A	0.1859	9.33254e-37	428272
WBLeanMass_PMID40968291	rs17380544	0.01454	0.001776	A	G	0.298	2.63027e-16	428272
WBLeanMass_PMID40968291	rs2803155	-0.01551	0.001725	C	A	0.6663	2.39883e-19	428272
WBLeanMass_PMID40968291	rs6697255	-0.009664	0.001657	C	T	0.4018	5.44503e-09	428272
WBLeanMass_PMID40968291	rs34140909	0.01592	0.001725	A	G	0.334	2.69153e-20	428272
WBLeanMass_PMID40968291	rs34855794	0.01591	0.001725	T	C	0.3342	2.88403e-20	428272
WBLeanMass_PMID40968291	rs35038885	0.02658	0.002078	G	A	0.1887	1.90546e-37	428272
WBLeanMass_PMID40968291	rs11162355	-0.01587	0.001725	T	G	0.6645	3.71535e-20	428272
WBLeanMass_PMID40968291	rs11162356	-0.01586	0.001725	G	A	0.6645	3.89045e-20	428272
WBLeanMass_PMID40968291	rs17380592	-0.0155	0.002583	A	G	0.1098	1.95884e-09	428272
WBLeanMass_PMID40968291	rs11162357	-0.01588	0.001725	A	G	0.6642	3.31131e-20	428272
WBLeanMass_PMID40968291	rs10873944	-0.01597	0.001726	A	G	0.6635	2.18776e-20	428272
WBLeanMass_PMID40968291	rs10873945	-0.01595	0.001726	C	T	0.6635	2.34423e-20	428272
WBLeanMass_PMID40968291	rs7514041	-0.01598	0.001725	A	G	0.6635	2.04174e-20	428272
WBLeanMass_PMID40968291	rs12093263	-0.009712	0.001657	T	C	0.4012	4.63447e-09	428272
WBLeanMass_PMID40968291	rs11806197	0.0264	0.002075	G	A	0.1893	4.36516e-37	428272
WBLeanMass_PMID40968291	rs66480557	-0.009915	0.00166	C	CA	0.4007	2.32274e-09	428272
WBLeanMass_PMID40968291	rs3104464	0.02603	0.001945	A	G	0.2248	8.12831e-41	428272
WBLeanMass_PMID40968291	rs114835401	0.016	0.001726	G	T	0.3333	1.86209e-20	428272
WBLeanMass_PMID40968291	rs2803152	0.01597	0.001724	C	T	0.3352	1.94984e-20	428272
WBLeanMass_PMID40968291	rs71658797	0.04232	0.00253	A	T	0.1193	8.51138e-63	428272
WBLeanMass_PMID40968291	rs12049202	0.02717	0.002043	T	C	0.1968	2.29087e-40	428272
WBLeanMass_PMID40968291	rs12040471	0.02661	0.002077	A	T	0.1888	1.44544e-37	428272
WBLeanMass_PMID40968291	rs12042881	0.02661	0.002077	A	G	0.1888	1.44544e-37	428272
WBLeanMass_PMID40968291	rs12041509	0.02664	0.002078	G	T	0.1888	1.20226e-37	428272
WBLeanMass_PMID40968291	rs35690647	0.0269	0.002077	C	CTT	0.1896	2.45471e-38	428272
WBLeanMass_PMID40968291	rs199858519	0.03067	0.002798	A	T	0.1162	5.7544e-28	428272
WBLeanMass_PMID40968291	rs60708769	0.02607	0.00199	G	T	0.2135	3.16228e-39	428272
WBLeanMass_PMID40968291	rs57371116	0.02668	0.002079	T	G	0.1888	1.09648e-37	428272
WBLeanMass_PMID40968291	rs114860733	0.05347	0.008262	C	G	0.01222	9.77237e-11	428272
WBLeanMass_PMID40968291	rs6674790	0.02571	0.00198	A	G	0.2151	1.47911e-38	428272
WBLeanMass_PMID40968291	rs2133204	-0.009735	0.001657	A	G	0.4013	4.22669e-09	428272
WBLeanMass_PMID40968291	rs2133203	-0.009948	0.001659	T	C	0.4008	2.02768e-09	428272
WBLeanMass_PMID40968291	rs112209237	0.03277	0.002542	C	CA	0.1424	4.89779e-38	428272
WBLeanMass_PMID40968291	rs529387040	0.02676	0.002079	T	A	0.1891	6.45654e-38	428272
WBLeanMass_PMID40968291	rs34186386	0.02665	0.00208	T	A	0.1888	1.34896e-37	428272
WBLeanMass_PMID40968291	rs17380796	0.02572	0.00198	G	A	0.2151	1.38038e-38	428272
WBLeanMass_PMID40968291	rs17384946	0.02664	0.002079	A	G	0.1887	1.34896e-37	428272
WBLeanMass_PMID40968291	rs12729914	0.0267	0.002078	C	T	0.1888	9.12011e-38	428272
WBLeanMass_PMID40968291	rs7514937	-0.009836	0.001657	A	C	0.401	2.92415e-09	428272
WBLeanMass_PMID40968291	rs12731886	0.0258	0.00198	G	A	0.2152	7.76247e-39	428272
WBLeanMass_PMID40968291	rs12753797	0.02682	0.002078	A	G	0.1888	4.2658e-38	428272
WBLeanMass_PMID40968291	rs11811611	0.0268	0.002078	T	C	0.1888	4.7863e-38	428272
WBLeanMass_PMID40968291	rs112996275	0.0269	0.002102	A	AGTGATGACAACCAGAG	0.1862	1.62181e-37	428272
WBLeanMass_PMID40968291	rs10873947	-0.01051	0.001667	A	G	0.387	2.83139e-10	428272
WBLeanMass_PMID40968291	rs12042177	0.02681	0.00208	G	A	0.1886	5.37032e-38	428272
WBLeanMass_PMID40968291	rs2647493	0.02663	0.002074	A	G	0.1902	9.77237e-38	428272
WBLeanMass_PMID40968291	rs61777072	-0.01748	0.002658	C	G	0.1066	4.89779e-11	428272
WBLeanMass_PMID40968291	rs12754946	0.01262	0.001644	C	T	0.4362	1.62181e-14	428272
WBLeanMass_PMID40968291	rs115281275	0.05129	0.004956	A	T	0.03094	4.16869e-25	428272
WBLeanMass_PMID40968291	rs143930681	-0.01745	0.002729	T	C	0.1036	1.60694e-10	428272
WBLeanMass_PMID40968291	rs12751064	0.01464	0.00176	T	C	0.3209	8.91251e-17	428272
WBLeanMass_PMID40968291	rs116202774	0.0505	0.006746	A	C	0.0174	7.07946e-14	428272
WBLeanMass_PMID40968291	rs7536433	-0.01908	0.002006	T	C	0.2095	1.90546e-21	428272
WBLeanMass_PMID40968291	rs4949660	0.01399	0.00166	C	T	0.4202	3.46737e-17	428272
WBLeanMass_PMID40968291	rs17100758	-0.01773	0.00187	T	C	0.2546	2.39883e-21	428272
WBLeanMass_PMID40968291	rs17385707	-0.02026	0.002103	A	G	0.1888	5.88844e-22	428272
WBLeanMass_PMID40968291	rs3736313	-0.01665	0.00186	G	A	0.2593	3.46737e-19	428272
WBLeanMass_PMID40968291	rs115402643	0.08636	0.01298	T	C	0.004402	2.88403e-11	428272
WBLeanMass_PMID40968291	rs17381664	0.01524	0.001669	C	T	0.4037	6.91831e-20	428272
WBLeanMass_PMID40968291	rs12402928	0.01512	0.001669	T	C	0.4034	1.34896e-19	428272
WBLeanMass_PMID40968291	rs9787306	-0.02002	0.002028	T	C	0.2049	5.49541e-23	428272
WBLeanMass_PMID40968291	rs4949662	0.01457	0.001663	G	A	0.4173	1.94984e-18	428272
WBLeanMass_PMID40968291	rs71641308	0.04356	0.003134	T	C	0.07881	6.30957e-44	428272
WBLeanMass_PMID40968291	rs6678622	0.0155	0.001666	T	C	0.4028	1.34896e-20	428272
WBLeanMass_PMID40968291	rs115156297	0.07595	0.01074	T	C	0.006829	1.54882e-12	428272
WBLeanMass_PMID40968291	rs278839	-0.01941	0.002483	C	T	0.1238	5.37032e-15	428272
WBLeanMass_PMID40968291	rs187186486	0.09423	0.01425	C	G	0.003765	3.80189e-11	428272
WBLeanMass_PMID40968291	rs278853	0.01762	0.001857	C	T	0.7409	2.23872e-21	428272
WBLeanMass_PMID40968291	rs12728967	0.0152	0.001747	C	T	0.3257	3.31131e-18	428272
WBLeanMass_PMID40968291	rs12741347	0.01539	0.001667	G	C	0.4027	2.63027e-20	428272
WBLeanMass_PMID40968291	rs278846	0.01775	0.001859	T	C	0.7402	1.31826e-21	428272
WBLeanMass_PMID40968291	rs12409142	0.01526	0.001744	T	C	0.3253	2.18776e-18	428272
WBLeanMass_PMID40968291	rs370131746	0.01935	0.00198	A	AT	0.767	1.47911e-22	428272
WBLeanMass_PMID40968291	rs35390284	0.01935	0.00198	A	AT	0.767	1.47911e-22	428272
WBLeanMass_PMID40968291	rs202097262	0.01935	0.00198	A	T	0.767	1.47911e-22	428272
WBLeanMass_PMID40968291	rs141864555	0.08669	0.01279	A	G	0.004282	1.23027e-11	428272
WBLeanMass_PMID40968291	rs1963170	0.0152	0.001745	A	G	0.3251	2.95121e-18	428272
WBLeanMass_PMID40968291	rs1968027	0.01972	0.002027	C	T	0.7952	2.23872e-22	428272
WBLeanMass_PMID40968291	rs61777140	0.01837	0.00186	A	G	0.741	5.12861e-23	428272
WBLeanMass_PMID40968291	rs149049023	0.05384	0.00491	G	A	0.03146	5.49541e-28	428272
WBLeanMass_PMID40968291	rs35535570	0.04469	0.003132	A	G	0.07846	3.54813e-46	428272
WBLeanMass_PMID40968291	rs7525870	-0.01839	0.001857	A	G	0.2594	4.0738e-23	428272
WBLeanMass_PMID40968291	rs12404838	0.01458	0.001736	A	G	0.3365	4.46684e-17	428272
WBLeanMass_PMID40968291	rs78785627	0.04809	0.007257	A	G	0.01602	3.46737e-11	428272
WBLeanMass_PMID40968291	rs4121165	-0.01943	0.002005	A	G	0.2085	3.23594e-22	428272
WBLeanMass_PMID40968291	rs114964684	0.07238	0.01029	C	T	0.007235	2.04174e-12	428272
WBLeanMass_PMID40968291	rs12085547	0.01369	0.00195	A	G	0.2881	2.18776e-12	428272
WBLeanMass_PMID40968291	rs1539738	0.0179	0.001711	G	A	0.3607	1.31826e-25	428272
WBLeanMass_PMID40968291	rs200546083	-0.01279	0.001693	T	TAG	0.4128	4.16869e-14	428272
WBLeanMass_PMID40968291	rs12409958	0.01747	0.0017	G	A	0.3682	9.12011e-25	428272
WBLeanMass_PMID40968291	rs1166708	-0.01919	0.002031	T	C	0.2067	3.54813e-21	428272
WBLeanMass_PMID40968291	rs1166710	-0.01819	0.001893	A	T	0.2534	7.4131e-22	428272
WBLeanMass_PMID40968291	rs567879993	0.0176	0.001795	AG	A	0.3384	1.09648e-22	428272
WBLeanMass_PMID40968291	rs12742653	0.01733	0.001708	T	A	0.3626	3.31131e-24	428272
WBLeanMass_PMID40968291	rs9729667	0.01731	0.001708	T	C	0.3627	3.98107e-24	428272
WBLeanMass_PMID40968291	rs574383787	0.0519	0.00288	TCAGCCTCCTGAGTAGCTGGGATTA	T	0.1035	1.34896e-72	428272
WBLeanMass_PMID40968291	rs542667468	0.1027	0.01611	G	A	0.003175	1.83654e-10	428272
WBLeanMass_PMID40968291	rs9726525	-0.01651	0.001867	T	G	0.2565	9.33254e-19	428272
WBLeanMass_PMID40968291	rs148434785	0.07318	0.01011	A	G	0.007433	4.57088e-13	428272
WBLeanMass_PMID40968291	rs12402013	0.01728	0.001711	T	C	0.3658	5.7544e-24	428272
WBLeanMass_PMID40968291	rs1166698	-0.01914	0.002018	A	G	0.2067	2.45471e-21	428272
WBLeanMass_PMID40968291	rs1780050	-0.01406	0.001664	C	A	0.4006	2.95121e-17	428272
WBLeanMass_PMID40968291	rs530702834	0.0912	0.01372	T	C	0.003964	3.01995e-11	428272
WBLeanMass_PMID40968291	rs140681455	0.04978	0.002541	CGGCCG	C	0.1238	2.04174e-85	428272
WBLeanMass_PMID40968291	rs12401738	0.01664	0.001691	A	G	0.3738	7.76247e-23	428272
WBLeanMass_PMID40968291	rs61778901	-0.01914	0.002454	C	T	0.1276	6.16595e-15	428272
WBLeanMass_PMID40968291	rs34517439	0.05018	0.002546	A	C	0.1203	1.77828e-86	428272
WBLeanMass_PMID40968291	rs9787003	-0.01395	0.001656	A	G	0.4002	3.54813e-17	428272
WBLeanMass_PMID40968291	rs7514180	-0.01891	0.002005	A	G	0.2085	3.98107e-21	428272
WBLeanMass_PMID40968291	rs4130548	0.01655	0.001693	C	T	0.373	1.41254e-22	428272
WBLeanMass_PMID40968291	rs11162405	-0.01407	0.001657	G	A	0.4005	2.04174e-17	428272
WBLeanMass_PMID40968291	rs145366123	0.06203	0.005989	T	G	0.02133	3.89045e-25	428272
WBLeanMass_PMID40968291	rs11162408	-0.01904	0.002026	A	G	0.2051	5.62341e-21	428272
WBLeanMass_PMID40968291	rs6424659	-0.01742	0.001841	C	T	0.2681	3.16228e-21	428272
WBLeanMass_PMID40968291	rs12411130	0.01566	0.001681	A	C	0.387	1.20226e-20	428272
WBLeanMass_PMID40968291	rs6699769	-0.01787	0.002017	G	A	0.2069	7.94328e-19	428272
WBLeanMass_PMID40968291	rs6702939	-0.01722	0.001843	G	T	0.2677	9.33254e-21	428272
WBLeanMass_PMID40968291	rs11162409	-0.01662	0.001759	C	A	0.5572	3.46737e-21	428272
WBLeanMass_PMID40968291	rs12752254	0.01576	0.001683	G	C	0.3874	7.94328e-21	428272
WBLeanMass_PMID40968291	rs12047144	0.01538	0.001645	C	T	0.5708	8.51138e-21	428272
WBLeanMass_PMID40968291	rs10873964	0.01543	0.00166	G	T	0.5968	1.44544e-20	428272
WBLeanMass_PMID40968291	rs7537908	-0.01768	0.002023	G	A	0.2029	2.34423e-18	428272
WBLeanMass_PMID40968291	rs12067638	-0.01721	0.001824	T	C	0.2764	3.89045e-21	428272
WBLeanMass_PMID40968291	rs6669039	-0.01712	0.001822	A	C	0.2771	5.49541e-21	428272
WBLeanMass_PMID40968291	rs7539956	-0.01736	0.001814	A	T	0.2806	1.09648e-21	428272
WBLeanMass_PMID40968291	rs654185	-0.01704	0.001868	T	A	0.2553	7.24436e-20	428272
WBLeanMass_PMID40968291	rs144863513	0.013	0.001736	G	T	0.3875	7.07946e-14	428272
WBLeanMass_PMID40968291	rs368743097	0.01399	0.001756	T	C	0.3784	1.65959e-15	428272
WBLeanMass_PMID40968291	rs372201652	0.01399	0.001756	T	C	0.3784	1.65959e-15	428272
WBLeanMass_PMID40968291	rs564787345	0.01719	0.001767	C	T	0.3734	2.23872e-22	428272
WBLeanMass_PMID40968291	rs531799579	0.01719	0.001767	T	C	0.3734	2.23872e-22	428272
WBLeanMass_PMID40968291	rs550380267	0.01719	0.001767	T	C	0.3734	2.23872e-22	428272
WBLeanMass_PMID40968291	rs2031496	0.01438	0.001659	C	T	0.4222	4.46684e-18	428272
WBLeanMass_PMID40968291	rs35988099	0.03796	0.003837	G	C	0.04747	4.46684e-23	428272
WBLeanMass_PMID40968291	rs515662	-0.01704	0.001871	G	A	0.2536	8.70964e-20	428272
WBLeanMass_PMID40968291	rs7511802	0.01449	0.001664	T	A	0.6058	3.0903e-18	428272
WBLeanMass_PMID40968291	rs594852	-0.01702	0.00187	C	T	0.2539	8.91251e-20	428272
WBLeanMass_PMID40968291	rs11162411	0.01477	0.001667	T	A	0.6152	8.12831e-19	428272
WBLeanMass_PMID40968291	rs12405751	0.01424	0.001658	T	C	0.4237	8.91251e-18	428272
WBLeanMass_PMID40968291	rs610501	-0.01702	0.00187	G	A	0.2539	8.91251e-20	428272
WBLeanMass_PMID40968291	rs638668	-0.01702	0.00187	C	T	0.2539	8.91251e-20	428272
WBLeanMass_PMID40968291	rs505301	-0.01702	0.00187	C	T	0.2539	8.91251e-20	428272
WBLeanMass_PMID40968291	rs666995	-0.01697	0.00187	T	C	0.2538	1.14815e-19	428272
WBLeanMass_PMID40968291	rs11162412	-0.01699	0.00187	T	C	0.2538	1.02329e-19	428272
WBLeanMass_PMID40968291	rs6688346	-0.01698	0.00187	T	C	0.2538	1.07152e-19	428272
WBLeanMass_PMID40968291	rs4949835	0.01449	0.001663	A	G	0.6059	2.88403e-18	428272
WBLeanMass_PMID40968291	rs5775441	-0.01693	0.00187	CAG	C	0.254	1.41254e-19	428272
WBLeanMass_PMID40968291	rs5001390	-0.01697	0.00187	A	G	0.2538	1.14815e-19	428272
WBLeanMass_PMID40968291	rs4245660	0.01437	0.001663	T	C	0.6057	5.7544e-18	428272
WBLeanMass_PMID40968291	rs7540686	0.01449	0.001663	A	C	0.6057	2.95121e-18	428272
WBLeanMass_PMID40968291	rs501935	-0.01697	0.001871	C	T	0.2541	1.14815e-19	428272
WBLeanMass_PMID40968291	rs686716	-0.01698	0.00187	G	T	0.2538	1.09648e-19	428272
WBLeanMass_PMID40968291	rs483760	-0.01698	0.00187	C	T	0.2538	1.09648e-19	428272
WBLeanMass_PMID40968291	rs571255	-0.01698	0.00187	C	T	0.2539	1.09648e-19	428272
WBLeanMass_PMID40968291	rs657954	-0.01699	0.00187	G	A	0.2539	1.04713e-19	428272
WBLeanMass_PMID40968291	rs640935	-0.01687	0.001915	C	T	0.2404	1.23027e-18	428272
WBLeanMass_PMID40968291	rs639677	-0.01717	0.001882	C	G	0.252	7.58578e-20	428272
WBLeanMass_PMID40968291	rs611820	-0.01715	0.001883	T	C	0.2519	8.51138e-20	428272
WBLeanMass_PMID40968291	rs598988	-0.01527	0.001796	G	A	0.29	1.86209e-17	428272
WBLeanMass_PMID40968291	rs677640	-0.01714	0.001883	G	A	0.2519	8.70964e-20	428272
WBLeanMass_PMID40968291	rs1819258	0.01452	0.001673	G	A	0.6078	3.98107e-18	428272
WBLeanMass_PMID40968291	rs643512	-0.01714	0.001883	C	A	0.2519	8.91251e-20	428272
WBLeanMass_PMID40968291	rs571988	-0.01714	0.001883	T	C	0.2519	8.70964e-20	428272
WBLeanMass_PMID40968291	rs658780	-0.01715	0.001883	G	T	0.252	8.51138e-20	428272
WBLeanMass_PMID40968291	rs539228	-0.01715	0.001883	T	C	0.2519	8.31764e-20	428272
WBLeanMass_PMID40968291	rs485005	-0.01713	0.001883	G	A	0.252	9.12011e-20	428272
WBLeanMass_PMID40968291	rs631045	-0.01713	0.001883	A	G	0.252	9.12011e-20	428272
WBLeanMass_PMID40968291	rs630640	-0.01713	0.001883	G	A	0.2519	9.12011e-20	428272
WBLeanMass_PMID40968291	rs630245	-0.01711	0.001883	C	A	0.252	1.04713e-19	428272
WBLeanMass_PMID40968291	rs481199	-0.01712	0.001883	A	G	0.2519	9.77237e-20	428272
WBLeanMass_PMID40968291	rs600742	-0.01712	0.001883	T	C	0.2519	9.77237e-20	428272
WBLeanMass_PMID40968291	rs3790592	-0.01712	0.001883	C	T	0.2519	9.77237e-20	428272
WBLeanMass_PMID40968291	rs587143	-0.01714	0.001883	C	T	0.252	9.12011e-20	428272
WBLeanMass_PMID40968291	rs586680	-0.01714	0.001883	T	C	0.252	8.70964e-20	428272
WBLeanMass_PMID40968291	rs664448	-0.01716	0.001884	C	G	0.252	8.51138e-20	428272
WBLeanMass_PMID40968291	rs34124390	0.05746	0.009962	A	G	0.008285	8.01678e-09	428272
WBLeanMass_PMID40968291	rs565164	-0.01721	0.001885	A	G	0.252	6.76083e-20	428272
WBLeanMass_PMID40968291	rs114577021	0.07046	0.01042	C	A	0.007486	1.34896e-11	428272
WBLeanMass_PMID40968291	rs812097	-0.01884	0.001994	G	A	0.2129	3.38844e-21	428272
WBLeanMass_PMID40968291	rs180732865	0.0596	0.00792	T	G	0.01322	5.24807e-14	428272
WBLeanMass_PMID40968291	rs7540887	-0.01914	0.002013	T	C	0.2089	1.94984e-21	428272
WBLeanMass_PMID40968291	rs7545376	-0.01719	0.001976	G	A	0.2201	3.31131e-18	428272
WBLeanMass_PMID40968291	rs6684364	-0.01576	0.001879	A	G	0.2505	5.01187e-17	428272
WBLeanMass_PMID40968291	rs11162414	-0.01687	0.001883	A	G	0.2481	3.31131e-19	428272
WBLeanMass_PMID40968291	rs11589864	-0.01483	0.001825	C	A	0.2775	4.46684e-16	428272
WBLeanMass_PMID40968291	rs524031	-0.01686	0.001882	C	G	0.2481	3.23594e-19	428272
WBLeanMass_PMID40968291	rs6666954	-0.01492	0.001822	C	T	0.2762	2.63027e-16	428272
WBLeanMass_PMID40968291	rs1848837	-0.0149	0.001794	G	A	0.2958	9.77237e-17	428272
WBLeanMass_PMID40968291	rs1510245	-0.01877	0.001985	A	G	0.2123	3.16228e-21	428272
WBLeanMass_PMID40968291	rs627654	-0.01787	0.001926	G	A	0.2303	1.69824e-20	428272
WBLeanMass_PMID40968291	rs556170	-0.01788	0.001926	C	T	0.2304	1.58489e-20	428272
WBLeanMass_PMID40968291	rs33934246	0.0151	0.001657	A	ATCC	0.4513	8.12831e-20	428272
WBLeanMass_PMID40968291	rs685393	-0.01866	0.001982	C	T	0.2126	4.89779e-21	428272
WBLeanMass_PMID40968291	rs685848	-0.01866	0.001982	C	T	0.2126	4.7863e-21	428272
WBLeanMass_PMID40968291	rs599417	-0.01866	0.001981	A	G	0.2127	4.67735e-21	428272
WBLeanMass_PMID40968291	rs6666647	0.01525	0.001655	T	C	0.4455	3.23594e-20	428272
WBLeanMass_PMID40968291	rs586333	-0.01865	0.001981	A	G	0.2127	4.7863e-21	428272
WBLeanMass_PMID40968291	rs595384	-0.01857	0.001981	C	T	0.2132	6.91831e-21	428272
WBLeanMass_PMID40968291	rs585072	-0.01866	0.001981	C	T	0.2127	4.67735e-21	428272
WBLeanMass_PMID40968291	rs561300	-0.01866	0.001981	C	A	0.2126	4.67735e-21	428272
WBLeanMass_PMID40968291	rs809911	-0.01859	0.002135	A	G	0.1759	3.16228e-18	428272
WBLeanMass_PMID40968291	rs202225767	-0.01902	0.002008	CTGT	C	0.2085	2.75423e-21	428272
WBLeanMass_PMID40968291	rs753293505	-0.01898	0.00201	TTGT	T	0.2083	3.63078e-21	428272
WBLeanMass_PMID40968291	rs7515450	0.01595	0.001671	T	A	0.6072	1.31826e-21	428272
WBLeanMass_PMID40968291	rs7367884	0.01616	0.001692	A	G	0.6301	1.28825e-21	428272
WBLeanMass_PMID40968291	rs661844	-0.01866	0.001981	G	T	0.2126	4.67735e-21	428272
WBLeanMass_PMID40968291	rs507045	-0.01866	0.001981	G	A	0.2126	4.67735e-21	428272
WBLeanMass_PMID40968291	rs534283	-0.01865	0.001981	A	G	0.2126	4.67735e-21	428272
WBLeanMass_PMID40968291	rs651897	-0.01865	0.001981	G	C	0.2126	4.7863e-21	428272
WBLeanMass_PMID40968291	rs540742	-0.01796	0.001967	C	T	0.2163	7.07946e-20	428272
WBLeanMass_PMID40968291	rs668766	-0.01784	0.001924	G	A	0.2304	1.77828e-20	428272
WBLeanMass_PMID40968291	rs617195	-0.01799	0.001967	T	C	0.2164	5.7544e-20	428272
WBLeanMass_PMID40968291	rs616332	-0.01799	0.001967	A	G	0.2164	5.7544e-20	428272
WBLeanMass_PMID40968291	rs587433	-0.01799	0.001967	G	C	0.2164	5.7544e-20	428272
WBLeanMass_PMID40968291	rs621524	-0.01799	0.001967	T	C	0.2164	5.7544e-20	428272
WBLeanMass_PMID40968291	rs522952	-0.01881	0.001983	A	G	0.2124	2.39883e-21	428272
WBLeanMass_PMID40968291	rs624223	-0.01767	0.001931	C	T	0.2281	5.7544e-20	428272
WBLeanMass_PMID40968291	rs487316	-0.01768	0.001931	G	T	0.2281	5.49541e-20	428272
WBLeanMass_PMID40968291	rs12758374	0.01606	0.001677	A	C	0.6122	1.04713e-21	428272
WBLeanMass_PMID40968291	rs650495	-0.01867	0.001981	A	G	0.2132	4.36516e-21	428272
WBLeanMass_PMID40968291	rs566236	-0.01869	0.001982	C	T	0.2126	4.0738e-21	428272
WBLeanMass_PMID40968291	rs584868	-0.01784	0.00193	C	T	0.2286	2.39883e-20	428272
WBLeanMass_PMID40968291	rs148980175	-0.01822	0.001944	AGT	A	0.2247	7.24436e-21	428272
WBLeanMass_PMID40968291	rs478308	-0.01818	0.00194	C	G	0.2254	7.07946e-21	428272
WBLeanMass_PMID40968291	rs640134	-0.01819	0.00194	A	G	0.2254	7.07946e-21	428272
WBLeanMass_PMID40968291	rs599293	-0.01819	0.00194	G	T	0.2254	6.91831e-21	428272
WBLeanMass_PMID40968291	rs599730	-0.01819	0.00194	T	C	0.2254	7.07946e-21	428272
WBLeanMass_PMID40968291	rs614836	-0.01865	0.002093	T	A	0.1858	5.01187e-19	428272
WBLeanMass_PMID40968291	rs651413	-0.01845	0.001911	G	T	0.2368	4.57088e-22	428272
WBLeanMass_PMID40968291	rs531841	-0.01875	0.001953	A	G	0.2223	7.94328e-22	428272
WBLeanMass_PMID40968291	rs609390	-0.01878	0.001948	C	T	0.2229	5.62341e-22	428272
WBLeanMass_PMID40968291	rs593652	-0.01881	0.001949	C	G	0.2228	4.67735e-22	428272
WBLeanMass_PMID40968291	rs577978	-0.01893	0.00195	A	G	0.2226	2.75423e-22	428272
WBLeanMass_PMID40968291	rs605659	-0.01857	0.001947	G	A	0.2233	1.47911e-21	428272
WBLeanMass_PMID40968291	rs633227	-0.01882	0.001949	T	G	0.2228	4.67735e-22	428272
WBLeanMass_PMID40968291	rs687708	-0.01882	0.001949	A	C	0.2228	4.67735e-22	428272
WBLeanMass_PMID40968291	rs3838409	-0.01831	0.001915	CT	C	0.235	1.14815e-21	428272
WBLeanMass_PMID40968291	rs627661	-0.01884	0.001949	T	A	0.2228	4.2658e-22	428272
WBLeanMass_PMID40968291	rs663254	-0.01884	0.001949	T	C	0.2228	4.16869e-22	428272
WBLeanMass_PMID40968291	rs614963	-0.01885	0.001949	G	A	0.2228	4.0738e-22	428272
WBLeanMass_PMID40968291	rs1039865	0.01566	0.001668	G	A	0.6046	6.0256e-21	428272
WBLeanMass_PMID40968291	rs77524649	-0.01894	0.001949	A	AC	0.2235	2.45471e-22	428272
WBLeanMass_PMID40968291	rs1335482	0.01398	0.001645	C	T	0.471	1.90546e-17	428272
WBLeanMass_PMID40968291	rs200613851	-0.01845	0.001969	TTTC	T	0.2243	7.07946e-21	428272
WBLeanMass_PMID40968291	rs585100	-0.01903	0.001948	C	T	0.2233	1.54882e-22	428272
WBLeanMass_PMID40968291	rs584660	-0.01891	0.001948	T	C	0.2234	2.81838e-22	428272
WBLeanMass_PMID40968291	rs642248	-0.01891	0.001948	A	G	0.2234	2.81838e-22	428272
WBLeanMass_PMID40968291	rs580426	-0.01891	0.001948	T	C	0.2234	2.69153e-22	428272
WBLeanMass_PMID40968291	rs557688	-0.01891	0.001947	A	G	0.2236	2.75423e-22	428272
WBLeanMass_PMID40968291	rs629947	-0.01912	0.001946	C	T	0.2239	8.91251e-23	428272
WBLeanMass_PMID40968291	rs612486	-0.01891	0.001947	G	T	0.2236	2.75423e-22	428272
WBLeanMass_PMID40968291	rs554298	-0.01891	0.001947	A	G	0.2236	2.69153e-22	428272
WBLeanMass_PMID40968291	rs609359	-0.01891	0.001947	A	T	0.2236	2.69153e-22	428272
WBLeanMass_PMID40968291	rs10677116	-0.01881	0.001958	CTA	C	0.222	7.24436e-22	428272
WBLeanMass_PMID40968291	rs526723	-0.01891	0.001947	T	C	0.2236	2.63027e-22	428272
WBLeanMass_PMID40968291	rs674933	-0.01891	0.001947	G	A	0.2236	2.63027e-22	428272
WBLeanMass_PMID40968291	rs524757	-0.01891	0.001947	A	G	0.2236	2.75423e-22	428272
WBLeanMass_PMID40968291	rs523751	-0.01874	0.001945	A	T	0.2244	5.88844e-22	428272
WBLeanMass_PMID40968291	rs12126871	0.01579	0.001671	A	G	0.6039	3.38844e-21	428272
WBLeanMass_PMID40968291	rs521029	-0.0189	0.001947	A	G	0.2236	2.75423e-22	428272
WBLeanMass_PMID40968291	rs600781	-0.01882	0.001946	A	G	0.2238	3.98107e-22	428272
WBLeanMass_PMID40968291	rs494496	-0.01894	0.001947	A	G	0.2236	2.34423e-22	428272
WBLeanMass_PMID40968291	rs582395	-0.01883	0.001946	C	T	0.2238	3.80189e-22	428272
WBLeanMass_PMID40968291	rs582281	-0.01892	0.001947	C	A	0.2236	2.5704e-22	428272
WBLeanMass_PMID40968291	rs659251	-0.01892	0.001947	T	C	0.2236	2.5704e-22	428272
WBLeanMass_PMID40968291	rs7518152	-0.01926	0.001984	C	T	0.2175	2.69153e-22	428272
WBLeanMass_PMID40968291	rs7518243	-0.01885	0.001951	C	T	0.2234	4.36516e-22	428272
WBLeanMass_PMID40968291	rs586300	-0.01884	0.002153	T	G	0.1744	2.13796e-18	428272
WBLeanMass_PMID40968291	rs644359	-0.0189	0.001953	C	G	0.2226	3.71535e-22	428272
WBLeanMass_PMID40968291	rs633769	-0.01891	0.001954	T	C	0.2225	3.80189e-22	428272
WBLeanMass_PMID40968291	rs12126464	0.01591	0.001675	C	T	0.6037	2.0893e-21	428272
WBLeanMass_PMID40968291	rs513245	-0.01894	0.001946	A	C	0.224	2.18776e-22	428272
WBLeanMass_PMID40968291	rs618593	-0.0191	0.001945	C	T	0.2244	9.12011e-23	428272
WBLeanMass_PMID40968291	rs618551	-0.01912	0.001945	G	A	0.2244	8.31764e-23	428272
WBLeanMass_PMID40968291	rs672391	-0.01857	0.001942	C	T	0.225	1.14815e-21	428272
WBLeanMass_PMID40968291	rs11579434	0.01596	0.001665	C	T	0.5921	9.54993e-22	428272
WBLeanMass_PMID40968291	rs561289	-0.01857	0.001942	A	T	0.225	1.12202e-21	428272
WBLeanMass_PMID40968291	rs637943	-0.01898	0.001946	G	C	0.2239	1.77828e-22	428272
WBLeanMass_PMID40968291	rs558643	-0.01899	0.001946	T	G	0.2239	1.65959e-22	428272
WBLeanMass_PMID40968291	rs656372	-0.01901	0.001946	A	T	0.2239	1.54882e-22	428272
WBLeanMass_PMID40968291	rs624766	-0.01861	0.001942	G	T	0.2251	9.12011e-22	428272
WBLeanMass_PMID40968291	rs658212	-0.01903	0.001946	A	C	0.2239	1.38038e-22	428272
WBLeanMass_PMID40968291	rs529172	-0.01709	0.002092	A	G	0.1864	3.01995e-16	428272
WBLeanMass_PMID40968291	rs501774	-0.01902	0.001945	T	G	0.2239	1.38038e-22	428272
WBLeanMass_PMID40968291	rs11162415	0.01573	0.00166	A	G	0.5911	2.69153e-21	428272
WBLeanMass_PMID40968291	rs684657	-0.01648	0.001836	G	A	0.2653	2.81838e-19	428272
WBLeanMass_PMID40968291	rs699009	-0.01861	0.001941	G	A	0.2251	9.12011e-22	428272
WBLeanMass_PMID40968291	rs7524877	0.01567	0.001662	G	A	0.5931	4.16869e-21	428272
WBLeanMass_PMID40968291	rs513977	-0.01905	0.001948	A	G	0.224	1.38038e-22	428272
WBLeanMass_PMID40968291	rs488469	-0.01892	0.001947	A	G	0.2234	2.63027e-22	428272
WBLeanMass_PMID40968291	rs12133075	0.01636	0.001664	A	G	0.6077	8.51138e-23	428272
WBLeanMass_PMID40968291	rs185116246	0.08732	0.0135	A	G	0.00412	9.77237e-11	428272
WBLeanMass_PMID40968291	rs5011601	0.01633	0.001666	T	A	0.6074	1.12202e-22	428272
WBLeanMass_PMID40968291	rs5775445	0.01633	0.001666	TC	T	0.6074	1.14815e-22	428272
WBLeanMass_PMID40968291	rs2025614	0.01624	0.001665	A	G	0.6075	1.69824e-22	428272
WBLeanMass_PMID40968291	rs2025613	0.01609	0.001668	G	C	0.6064	4.89779e-22	428272
WBLeanMass_PMID40968291	rs2025612	0.01608	0.001671	G	A	0.6144	6.45654e-22	428272
WBLeanMass_PMID40968291	rs71075789	0.01791	0.001981	CTAATA	C	0.7843	1.58489e-19	428272
WBLeanMass_PMID40968291	rs11162417	0.01617	0.001684	T	C	0.6069	7.94328e-22	428272
WBLeanMass_PMID40968291	rs11584032	0.01519	0.001728	G	A	0.668	1.47911e-18	428272
WBLeanMass_PMID40968291	rs12083265	0.01613	0.001764	A	G	0.6973	5.88844e-20	428272
WBLeanMass_PMID40968291	rs2146612	0.01551	0.001709	A	G	0.6472	1.12202e-19	428272
WBLeanMass_PMID40968291	rs4650607	0.01818	0.00206	G	C	0.809	1.09648e-18	428272
WBLeanMass_PMID40968291	rs11162418	0.01572	0.00177	C	G	0.699	6.76083e-19	428272
WBLeanMass_PMID40968291	rs7532752	0.01597	0.001769	T	A	0.7006	1.77828e-19	428272
WBLeanMass_PMID40968291	rs1407747	0.01802	0.002061	G	A	0.8094	2.23872e-18	428272
WBLeanMass_PMID40968291	rs17391694	0.03946	0.002388	T	C	0.1353	2.5704e-61	428272
WBLeanMass_PMID40968291	rs1359043	0.01612	0.001765	G	A	0.6983	6.91831e-20	428272
WBLeanMass_PMID40968291	rs2025611	0.01612	0.001765	C	T	0.6983	6.91831e-20	428272
WBLeanMass_PMID40968291	rs2025610	0.01612	0.001766	A	T	0.6983	6.76083e-20	428272
WBLeanMass_PMID40968291	rs12131414	0.01612	0.001765	G	A	0.6983	6.91831e-20	428272
WBLeanMass_PMID40968291	rs4258183	0.01609	0.001766	G	A	0.6981	7.94328e-20	428272
WBLeanMass_PMID40968291	rs4258184	0.018	0.002061	G	A	0.8094	2.45471e-18	428272
WBLeanMass_PMID40968291	rs4258185	0.01611	0.001766	C	A	0.6983	7.07946e-20	428272
WBLeanMass_PMID40968291	rs4529663	0.01575	0.001769	C	T	0.6998	5.37032e-19	428272
WBLeanMass_PMID40968291	rs4285658	0.01802	0.002061	C	G	0.8094	2.23872e-18	428272
WBLeanMass_PMID40968291	rs4268312	0.01596	0.001769	G	C	0.7007	1.90546e-19	428272
WBLeanMass_PMID40968291	rs2882796	0.01612	0.001765	C	A	0.6983	6.91831e-20	428272
WBLeanMass_PMID40968291	rs2351906	0.01612	0.001765	T	C	0.6983	6.91831e-20	428272
WBLeanMass_PMID40968291	rs2351907	0.0161	0.001768	A	T	0.6987	8.70964e-20	428272
WBLeanMass_PMID40968291	rs2351908	0.01606	0.00177	C	T	0.6992	1.14815e-19	428272
WBLeanMass_PMID40968291	rs2882797	0.01587	0.00177	A	G	0.6964	2.95121e-19	428272
WBLeanMass_PMID40968291	rs7417073	0.016	0.001769	C	T	0.7006	1.47911e-19	428272
WBLeanMass_PMID40968291	rs6424716	0.01595	0.00177	A	G	0.7005	1.94984e-19	428272
WBLeanMass_PMID40968291	rs6424717	0.01595	0.00177	C	T	0.7005	1.99526e-19	428272
WBLeanMass_PMID40968291	rs4650313	0.01595	0.001769	T	C	0.7007	1.94984e-19	428272
WBLeanMass_PMID40968291	rs4650315	0.01571	0.00177	G	A	0.699	7.07946e-19	428272
WBLeanMass_PMID40968291	rs371413909	0.01533	0.001764	A	C	0.6882	3.71535e-18	428272
WBLeanMass_PMID40968291	rs372014376	0.01533	0.001764	A	C	0.6882	3.71535e-18	428272
WBLeanMass_PMID40968291	rs11162419	0.01533	0.001764	A	C	0.6882	3.71535e-18	428272
WBLeanMass_PMID40968291	rs11162420	0.01615	0.001769	T	C	0.6993	7.07946e-20	428272
WBLeanMass_PMID40968291	rs11162421	0.01593	0.001769	A	G	0.7006	2.13796e-19	428272
WBLeanMass_PMID40968291	rs12082228	0.01592	0.00177	G	A	0.7005	2.39883e-19	428272
WBLeanMass_PMID40968291	rs11162422	0.01588	0.001771	A	G	0.7009	3.01995e-19	428272
WBLeanMass_PMID40968291	rs11162423	0.01597	0.00177	A	C	0.7004	1.8197e-19	428272
WBLeanMass_PMID40968291	rs2209473	0.01598	0.00177	G	A	0.7004	1.7378e-19	428272
WBLeanMass_PMID40968291	rs2209472	0.01595	0.001769	C	T	0.7006	1.94984e-19	428272
WBLeanMass_PMID40968291	rs4587522	0.01595	0.001769	T	A	0.7006	1.94984e-19	428272
WBLeanMass_PMID40968291	rs4396076	0.01598	0.00177	G	C	0.7006	1.7378e-19	428272
WBLeanMass_PMID40968291	rs4603081	0.01805	0.002062	C	A	0.8092	1.99526e-18	428272
WBLeanMass_PMID40968291	rs201723698	0.01624	0.00177	C	T	0.6969	4.57088e-20	428272
WBLeanMass_PMID40968291	rs200084449	0.01605	0.001771	T	C	0.6953	1.25893e-19	428272
WBLeanMass_PMID40968291	rs79499398	0.01624	0.00177	C	G	0.6969	4.57088e-20	428272
WBLeanMass_PMID40968291	rs75396139	0.01593	0.00177	G	A	0.7005	2.18776e-19	428272
WBLeanMass_PMID40968291	rs71075791	0.01597	0.001771	TA	T	0.6971	1.94984e-19	428272
WBLeanMass_PMID40968291	rs7367729	0.01561	0.001773	T	C	0.7014	1.28825e-18	428272
WBLeanMass_PMID40968291	rs7555504	0.01593	0.001769	G	T	0.7006	2.13796e-19	428272
WBLeanMass_PMID40968291	rs66497368	0.01686	0.001779	CTT	C	0.6959	2.5704e-21	428272
WBLeanMass_PMID40968291	rs370459517	0.01592	0.00177	AATTTTTTTTGT	A	0.7004	2.29087e-19	428272
WBLeanMass_PMID40968291	rs2351909	0.01569	0.00177	A	C	0.699	7.76247e-19	428272
WBLeanMass_PMID40968291	rs2882798	0.01593	0.001769	T	C	0.7006	2.13796e-19	428272
WBLeanMass_PMID40968291	rs2351910	0.01593	0.001769	A	G	0.7006	2.18776e-19	428272
WBLeanMass_PMID40968291	rs12749252	0.01567	0.00177	A	G	0.699	8.70964e-19	428272
WBLeanMass_PMID40968291	rs58611517	0.01596	0.001769	T	A	0.7006	1.90546e-19	428272
WBLeanMass_PMID40968291	rs12095545	0.01535	0.001737	T	C	0.6748	1e-18	428272
WBLeanMass_PMID40968291	rs2208966	0.01527	0.001712	A	G	0.6501	4.57088e-19	428272
WBLeanMass_PMID40968291	rs640124	0.01527	0.001712	A	G	0.65	4.46684e-19	428272
WBLeanMass_PMID40968291	rs644332	-0.01795	0.00206	G	A	0.1908	2.88403e-18	428272
WBLeanMass_PMID40968291	rs1407748	-0.01793	0.00206	A	T	0.1907	3.31131e-18	428272
WBLeanMass_PMID40968291	rs1625234	-0.01796	0.00206	T	A	0.1907	2.81838e-18	428272
WBLeanMass_PMID40968291	rs11162425	0.01505	0.001712	G	T	0.6501	1.44544e-18	428272
WBLeanMass_PMID40968291	rs1621088	-0.01564	0.00177	C	T	0.301	9.77237e-19	428272
WBLeanMass_PMID40968291	rs10873966	-0.01515	0.001712	G	A	0.35	8.51138e-19	428272
WBLeanMass_PMID40968291	rs599386	-0.01559	0.001734	C	G	0.3239	2.45471e-19	428272
WBLeanMass_PMID40968291	rs675799	-0.01794	0.00206	G	C	0.1907	3.0903e-18	428272
WBLeanMass_PMID40968291	rs689374	-0.01512	0.001712	C	T	0.3501	1e-18	428272
WBLeanMass_PMID40968291	rs627549	-0.01557	0.001734	T	G	0.3238	2.69153e-19	428272
WBLeanMass_PMID40968291	rs1770306	-0.01565	0.001735	A	C	0.3241	1.8197e-19	428272
WBLeanMass_PMID40968291	rs1770307	-0.01789	0.002061	G	A	0.1905	3.89045e-18	428272
WBLeanMass_PMID40968291	rs12732514	0.01415	0.001642	T	C	0.4623	6.60693e-18	428272
WBLeanMass_PMID40968291	rs9425188	-0.01788	0.002061	T	C	0.1905	4.0738e-18	428272
WBLeanMass_PMID40968291	rs72688712	-0.01556	0.001734	T	A	0.3239	2.88403e-19	428272
WBLeanMass_PMID40968291	rs61777350	-0.01554	0.001734	C	T	0.3239	3.23594e-19	428272
WBLeanMass_PMID40968291	rs627493	-0.01554	0.001734	A	G	0.3239	3.16228e-19	428272
WBLeanMass_PMID40968291	rs597272	-0.01785	0.002061	C	T	0.1905	4.57088e-18	428272
WBLeanMass_PMID40968291	rs596803	-0.01554	0.001734	T	G	0.3239	3.16228e-19	428272
WBLeanMass_PMID40968291	rs582795	-0.01799	0.002066	T	G	0.1899	3.16228e-18	428272
WBLeanMass_PMID40968291	rs610508	-0.01799	0.002066	A	T	0.1899	3.16228e-18	428272
WBLeanMass_PMID40968291	rs581926	-0.01554	0.001734	C	T	0.3239	3.31131e-19	428272
WBLeanMass_PMID40968291	rs688570	-0.01556	0.001734	G	A	0.3232	2.88403e-19	428272
WBLeanMass_PMID40968291	rs659902	-0.01782	0.002061	C	A	0.1906	5.37032e-18	428272
WBLeanMass_PMID40968291	rs1323094	0.01508	0.001713	A	G	0.6497	1.34896e-18	428272
WBLeanMass_PMID40968291	rs149600839	0.06726	0.009824	T	C	0.007944	7.58578e-12	428272
WBLeanMass_PMID40968291	rs1340163	-0.01492	0.002066	G	T	0.2262	5.24807e-13	428272
WBLeanMass_PMID40968291	rs642275	-0.01556	0.001738	A	T	0.323	3.46737e-19	428272
WBLeanMass_PMID40968291	rs647400	-0.018	0.002063	A	G	0.1932	2.69153e-18	428272
WBLeanMass_PMID40968291	rs644643	-0.01787	0.002058	G	C	0.1971	3.98107e-18	428272
WBLeanMass_PMID40968291	rs6661223	-0.01457	0.001902	C	T	0.2491	1.86209e-14	428272
WBLeanMass_PMID40968291	rs111409798	-0.01855	0.002349	C	A	0.1519	2.81838e-15	428272
WBLeanMass_PMID40968291	rs74630181	0.01444	0.001828	C	T	0.7118	2.81838e-15	428272
WBLeanMass_PMID40968291	rs9425220	-0.01747	0.002053	A	G	0.1991	1.7378e-17	428272
WBLeanMass_PMID40968291	rs9425190	-0.01479	0.001871	C	T	0.26	2.75423e-15	428272
WBLeanMass_PMID40968291	rs11162428	-0.01783	0.002064	A	G	0.1905	5.7544e-18	428272
WBLeanMass_PMID40968291	rs4528070	-0.01783	0.002064	C	T	0.1905	5.7544e-18	428272
WBLeanMass_PMID40968291	rs638546	-0.01508	0.001713	G	T	0.3497	1.38038e-18	428272
WBLeanMass_PMID40968291	rs634741	-0.01785	0.002063	T	C	0.1906	5.12861e-18	428272
WBLeanMass_PMID40968291	rs653899	-0.01511	0.001712	A	G	0.3496	1.09648e-18	428272
WBLeanMass_PMID40968291	rs619749	-0.0156	0.001736	C	T	0.3239	2.51189e-19	428272
WBLeanMass_PMID40968291	rs616518	-0.0151	0.001713	G	C	0.3495	1.20226e-18	428272
WBLeanMass_PMID40968291	rs651426	-0.01553	0.001737	G	C	0.3238	3.89045e-19	428272
WBLeanMass_PMID40968291	rs647809	-0.01784	0.002065	T	G	0.1905	5.62341e-18	428272
WBLeanMass_PMID40968291	rs649502	-0.01556	0.001736	G	A	0.3239	3.0903e-19	428272
WBLeanMass_PMID40968291	rs621563	-0.01512	0.00177	T	A	0.3123	1.31826e-17	428272
WBLeanMass_PMID40968291	rs680143	-0.01557	0.001736	G	C	0.3238	3.01995e-19	428272
WBLeanMass_PMID40968291	rs680971	-0.01786	0.002063	A	G	0.1906	4.89779e-18	428272
WBLeanMass_PMID40968291	rs34136867	-0.01525	0.001717	TAA	T	0.3501	6.60693e-19	428272
WBLeanMass_PMID40968291	rs591343	-0.01785	0.002063	C	A	0.1906	5.12861e-18	428272
WBLeanMass_PMID40968291	rs684996	-0.01784	0.002064	C	T	0.1906	5.37032e-18	428272
WBLeanMass_PMID40968291	rs683097	-0.01785	0.002064	G	T	0.1906	5.12861e-18	428272
WBLeanMass_PMID40968291	rs560434218	-0.01878	0.002126	GCAACCTTAATTCCATTTA	G	0.1894	1e-18	428272
WBLeanMass_PMID40968291	rs201876668	-0.01781	0.002065	C	T	0.1905	6.60693e-18	428272
WBLeanMass_PMID40968291	rs147355720	-0.01839	0.00225	TTCCATTTACAACCTTAAC	T	0.1734	2.95121e-16	428272
WBLeanMass_PMID40968291	rs2791587	-0.01394	0.001737	A	G	0.3296	1.02329e-15	428272
WBLeanMass_PMID40968291	rs677875	-0.0178	0.002064	C	G	0.1906	6.45654e-18	428272
WBLeanMass_PMID40968291	rs597063	-0.0178	0.002064	T	C	0.1906	6.60693e-18	428272
WBLeanMass_PMID40968291	rs9700606	0.01501	0.001715	T	A	0.6499	2.04174e-18	428272
WBLeanMass_PMID40968291	rs200371146	-0.01801	0.002078	A	C	0.1913	4.36516e-18	428272
WBLeanMass_PMID40968291	rs582048	-0.01779	0.002065	A	C	0.1906	6.91831e-18	428272
WBLeanMass_PMID40968291	rs7543860	-0.01529	0.001716	G	A	0.3502	5.12861e-19	428272
WBLeanMass_PMID40968291	rs139509886	-0.01783	0.002067	T	TC	0.1905	6.45654e-18	428272
WBLeanMass_PMID40968291	rs12138287	0.01507	0.001718	T	C	0.6495	1.7378e-18	428272
WBLeanMass_PMID40968291	rs592848	-0.01762	0.002063	T	C	0.1913	1.31826e-17	428272
WBLeanMass_PMID40968291	rs684236	-0.01512	0.001719	G	A	0.3499	1.44544e-18	428272
WBLeanMass_PMID40968291	rs582012	-0.01517	0.001719	C	T	0.3499	1.12202e-18	428272
WBLeanMass_PMID40968291	rs618063	-0.0178	0.002068	T	G	0.1903	7.4131e-18	428272
WBLeanMass_PMID40968291	rs618581	-0.01781	0.002068	T	C	0.1903	7.24436e-18	428272
WBLeanMass_PMID40968291	rs12406019	0.01419	0.001649	G	A	0.4624	7.58578e-18	428272
WBLeanMass_PMID40968291	rs633664	-0.01781	0.002068	A	G	0.1904	7.24436e-18	428272
WBLeanMass_PMID40968291	rs1770311	-0.01421	0.001746	A	T	0.3227	3.98107e-16	428272
WBLeanMass_PMID40968291	rs600237	-0.0145	0.001745	G	A	0.3214	9.77237e-17	428272
WBLeanMass_PMID40968291	rs1770313	-0.01424	0.001718	A	T	0.3466	1.14815e-16	428272
WBLeanMass_PMID40968291	rs672620	-0.01415	0.001746	A	G	0.3232	5.37032e-16	428272
WBLeanMass_PMID40968291	rs1770303	-0.01441	0.001746	T	C	0.3207	1.58489e-16	428272
WBLeanMass_PMID40968291	rs593113	-0.01441	0.001746	G	A	0.3207	1.54882e-16	428272
WBLeanMass_PMID40968291	rs12730346	0.01345	0.001654	T	C	0.4582	4.2658e-16	428272
WBLeanMass_PMID40968291	rs637650	-0.01552	0.00181	A	G	0.2816	9.77237e-18	428272
WBLeanMass_PMID40968291	rs671229	-0.01418	0.001747	G	T	0.3227	4.7863e-16	428272
WBLeanMass_PMID40968291	rs638232	-0.01418	0.001715	T	C	0.3505	1.41254e-16	428272
WBLeanMass_PMID40968291	rs658377	-0.01417	0.001747	A	G	0.3228	5.01187e-16	428272
WBLeanMass_PMID40968291	rs6665090	-0.01608	0.002071	A	G	0.1919	8.31764e-15	428272
WBLeanMass_PMID40968291	rs11162433	-0.0166	0.002132	T	G	0.1802	6.91831e-15	428272
WBLeanMass_PMID40968291	rs648315	-0.01532	0.002008	T	G	0.2069	2.39883e-14	428272
WBLeanMass_PMID40968291	rs10713126	-0.01553	0.002009	C	CA	0.2075	1.09648e-14	428272
WBLeanMass_PMID40968291	rs1745624	-0.01568	0.001809	G	C	0.2824	4.36516e-18	428272
WBLeanMass_PMID40968291	rs669357	-0.01436	0.001746	A	T	0.3234	1.99526e-16	428272
WBLeanMass_PMID40968291	rs669764	-0.01435	0.001747	T	C	0.3234	2.0893e-16	428272
WBLeanMass_PMID40968291	rs681907	-0.01539	0.002034	C	T	0.1999	3.71535e-14	428272
WBLeanMass_PMID40968291	rs4650382	0.01388	0.001719	G	A	0.6509	6.91831e-16	428272
WBLeanMass_PMID40968291	rs4650619	0.01397	0.001722	T	C	0.6506	5.01187e-16	428272
WBLeanMass_PMID40968291	rs4650620	0.01385	0.001705	T	C	0.6348	4.46684e-16	428272
WBLeanMass_PMID40968291	rs10493608	0.01198	0.001741	T	A	0.673	6.0256e-12	428272
WBLeanMass_PMID40968291	rs1323099	0.01163	0.001798	A	T	0.7134	9.77237e-11	428272
WBLeanMass_PMID40968291	rs2181453	0.0116	0.001798	C	T	0.7134	1.09901e-10	428272
WBLeanMass_PMID40968291	rs646971	-0.01447	0.002017	T	C	0.2024	7.07946e-13	428272
WBLeanMass_PMID40968291	rs2351912	0.01164	0.001798	A	T	0.713	9.54993e-11	428272
WBLeanMass_PMID40968291	rs942100	-0.01466	0.002026	A	G	0.1996	4.67735e-13	428272
WBLeanMass_PMID40968291	rs589683	-0.01472	0.002024	G	A	0.2001	3.54813e-13	428272
WBLeanMass_PMID40968291	rs1323098	0.01201	0.001741	C	G	0.6727	5.24807e-12	428272
WBLeanMass_PMID40968291	rs591206	-0.01469	0.002026	A	G	0.1996	3.98107e-13	428272
WBLeanMass_PMID40968291	rs1323097	0.01152	0.001797	C	T	0.7132	1.41906e-10	428272
WBLeanMass_PMID40968291	rs1323096	0.012	0.001742	A	T	0.6756	5.7544e-12	428272
WBLeanMass_PMID40968291	rs666897	-0.01441	0.002016	T	C	0.2024	8.70964e-13	428272
WBLeanMass_PMID40968291	rs10873967	0.01199	0.001743	A	G	0.6756	6.0256e-12	428272
WBLeanMass_PMID40968291	rs11162435	0.01127	0.001798	A	G	0.7118	3.68978e-10	428272
WBLeanMass_PMID40968291	rs11162436	0.01131	0.001799	C	T	0.7118	3.16228e-10	428272
WBLeanMass_PMID40968291	rs720579	0.01426	0.002017	C	T	0.7966	1.58489e-12	428272
WBLeanMass_PMID40968291	rs2791586	-0.01578	0.002177	A	G	0.1714	4.16869e-13	428272
WBLeanMass_PMID40968291	rs7540033	0.01427	0.002021	A	G	0.7966	1.65959e-12	428272
WBLeanMass_PMID40968291	rs11162437	0.01393	0.001673	G	A	0.6042	8.51138e-17	428272
WBLeanMass_PMID40968291	rs679843	-0.01429	0.001944	T	C	0.2292	1.99526e-13	428272
WBLeanMass_PMID40968291	rs4650639	0.01429	0.001984	T	C	0.7819	5.88844e-13	428272
WBLeanMass_PMID40968291	rs661630	-0.01462	0.002	A	G	0.2121	2.63027e-13	428272
WBLeanMass_PMID40968291	rs36022843	0.04547	0.006594	C	T	0.0191	5.37032e-12	428272
WBLeanMass_PMID40968291	rs585677	-0.01408	0.002071	C	T	0.1948	1.04713e-11	428272
WBLeanMass_PMID40968291	rs2882801	0.01368	0.00169	A	G	0.4131	5.7544e-16	428272
WBLeanMass_PMID40968291	rs181570859	0.08223	0.01311	T	G	0.004291	3.59749e-10	428272
WBLeanMass_PMID40968291	rs148244129	0.07249	0.0126	C	T	0.00463	8.66962e-09	428272
WBLeanMass_PMID40968291	rs71641333	0.03091	0.003243	A	T	0.0721	1.58489e-21	428272
WBLeanMass_PMID40968291	rs12142416	0.0243	0.002894	T	C	0.09112	4.57088e-17	428272
WBLeanMass_PMID40968291	rs150284928	0.04316	0.005107	A	T	0.02716	2.81838e-17	428272
WBLeanMass_PMID40968291	rs138175334	0.0248	0.002955	G	GATAA	0.08915	4.7863e-17	428272
WBLeanMass_PMID40968291	rs116802591	0.05431	0.009008	A	G	0.008596	1.65196e-09	428272
WBLeanMass_PMID40968291	rs13374108	0.022	0.003085	A	T	0.07494	1e-12	428272
WBLeanMass_PMID40968291	rs11464403	0.01206	0.00189	GT	G	0.2479	1.75792e-10	428272
WBLeanMass_PMID40968291	rs3766332	0.02187	0.003055	T	A	0.0766	8.12831e-13	428272
WBLeanMass_PMID40968291	rs71078504	0.01164	0.001792	CCTTTT	C	0.2935	8.31764e-11	428272
WBLeanMass_PMID40968291	rs17101862	0.02144	0.003088	T	G	0.07491	3.80189e-12	428272
WBLeanMass_PMID40968291	rs596122	0.0113	0.001789	A	G	0.2937	2.61216e-10	428272
WBLeanMass_PMID40968291	rs596123	0.01137	0.001788	A	C	0.2939	2.00909e-10	428272
WBLeanMass_PMID40968291	rs12239423	0.02087	0.003039	G	A	0.0771	6.60693e-12	428272
WBLeanMass_PMID40968291	rs12239549	0.02159	0.003151	A	G	0.07244	7.24436e-12	428272
WBLeanMass_PMID40968291	rs491042	0.01134	0.001787	A	G	0.294	2.26464e-10	428272
WBLeanMass_PMID40968291	rs28876522	0.02137	0.003051	T	A	0.0766	2.45471e-12	428272
WBLeanMass_PMID40968291	rs12077324	0.01124	0.001788	C	T	0.2917	3.25087e-10	428272
WBLeanMass_PMID40968291	rs507380	0.01138	0.001788	A	G	0.294	1.94089e-10	428272
WBLeanMass_PMID40968291	rs4650582	0.02069	0.00308	T	A	0.07524	1.8197e-11	428272
WBLeanMass_PMID40968291	rs4650583	0.02079	0.003047	G	C	0.07669	8.91251e-12	428272
WBLeanMass_PMID40968291	rs603546	0.01751	0.002853	T	C	0.08964	8.27942e-10	428272
WBLeanMass_PMID40968291	rs1265676	0.01256	0.001839	T	C	0.2666	8.51138e-12	428272
WBLeanMass_PMID40968291	rs11162511	0.01911	0.003037	T	C	0.07721	3.10456e-10	428272
WBLeanMass_PMID40968291	rs1333975	-0.01932	0.002989	A	T	0.9195	1.02329e-10	428272
WBLeanMass_PMID40968291	rs7530494	0.01863	0.003011	T	C	0.07858	6.1235e-10	428272
WBLeanMass_PMID40968291	rs12042749	0.0205	0.003007	C	T	0.07874	9.33254e-12	428272
WBLeanMass_PMID40968291	rs12045281	0.02049	0.003007	A	G	0.07874	9.33254e-12	428272
WBLeanMass_PMID40968291	rs7549937	-0.01278	0.001824	C	T	0.7248	2.45471e-12	428272
WBLeanMass_PMID40968291	rs6424779	-0.01306	0.001834	T	C	0.7309	1.09648e-12	428272
WBLeanMass_PMID40968291	rs1125114	0.02043	0.003006	A	G	0.07874	1.07152e-11	428272
WBLeanMass_PMID40968291	rs2184229	-0.01987	0.002977	C	T	0.9181	2.51189e-11	428272
WBLeanMass_PMID40968291	rs79832048	0.01986	0.002993	C	T	0.07954	3.23594e-11	428272
WBLeanMass_PMID40968291	rs12065349	0.01987	0.002995	T	C	0.0793	3.31131e-11	428272
WBLeanMass_PMID40968291	rs7545202	-0.0126	0.001833	T	C	0.73	6.16595e-12	428272
WBLeanMass_PMID40968291	rs9793932	0.01967	0.002994	C	G	0.07949	5.12861e-11	428272
WBLeanMass_PMID40968291	rs200297128	-0.01319	0.001833	G	GTTGT	0.7301	6.16595e-13	428272
WBLeanMass_PMID40968291	rs6695399	-0.01321	0.001833	T	C	0.731	5.7544e-13	428272
WBLeanMass_PMID40968291	rs1333978	-0.01276	0.001832	G	A	0.7316	3.38844e-12	428272
WBLeanMass_PMID40968291	rs10873988	-0.01259	0.001821	A	G	0.7245	4.7863e-12	428272
WBLeanMass_PMID40968291	rs4650374	-0.01942	0.002975	G	A	0.9183	6.60693e-11	428272
WBLeanMass_PMID40968291	rs10873989	0.01816	0.002974	G	A	0.08042	1.02094e-09	428272
WBLeanMass_PMID40968291	rs1023253	-0.01232	0.001818	T	C	0.7231	1.23027e-11	428272
WBLeanMass_PMID40968291	rs1023254	-0.01219	0.001819	T	C	0.7236	2.04174e-11	428272
WBLeanMass_PMID40968291	rs7553581	-0.01811	0.002958	T	C	0.9173	9.09913e-10	428272
WBLeanMass_PMID40968291	rs11162514	-0.01197	0.001827	A	G	0.7272	5.7544e-11	428272
WBLeanMass_PMID40968291	rs10518577	-0.01231	0.00182	T	C	0.723	1.34896e-11	428272
WBLeanMass_PMID40968291	rs2225663	-0.01219	0.00185	T	G	0.7364	4.46684e-11	428272
WBLeanMass_PMID40968291	rs6424780	-0.01829	0.002888	A	G	0.9109	2.40991e-10	428272
WBLeanMass_PMID40968291	rs984107	0.0193	0.002994	A	C	0.0792	1.1508e-10	428272
WBLeanMass_PMID40968291	rs11390648	-0.01855	0.002962	TG	T	0.9174	3.78443e-10	428272
WBLeanMass_PMID40968291	rs10873990	0.01809	0.00298	C	T	0.08008	1.28233e-09	428272
WBLeanMass_PMID40968291	rs10449706	0.01795	0.002968	G	A	0.08063	1.46218e-09	428272
WBLeanMass_PMID40968291	rs10449699	0.01968	0.00302	T	C	0.07813	7.24436e-11	428272
WBLeanMass_PMID40968291	rs2210632	0.01982	0.0031	T	C	0.07584	1.61808e-10	428272
WBLeanMass_PMID40968291	rs1475735	-0.01241	0.001883	T	A	0.7112	4.36516e-11	428272
WBLeanMass_PMID40968291	rs59022932	0.01122	0.001942	A	G	0.2338	7.62079e-09	428272
WBLeanMass_PMID40968291	rs4644450	-0.01114	0.001826	G	T	0.7276	1.05682e-09	428272
WBLeanMass_PMID40968291	rs78419502	0.01119	0.001855	AAG	A	0.2621	1.6293e-09	428272
WBLeanMass_PMID40968291	rs1248481	-0.01114	0.001821	G	T	0.7261	9.28966e-10	428272
WBLeanMass_PMID40968291	rs1248482	-0.01116	0.001821	A	T	0.724	8.85116e-10	428272
WBLeanMass_PMID40968291	rs116557026	-0.01137	0.001813	T	A	0.7189	3.53997e-10	428272
WBLeanMass_PMID40968291	rs7521586	0.01085	0.00185	T	C	0.263	4.40555e-09	428272
WBLeanMass_PMID40968291	rs78739610	0.01084	0.00185	A	G	0.263	4.62381e-09	428272
WBLeanMass_PMID40968291	rs1248488	-0.01076	0.001817	G	T	0.7247	3.20627e-09	428272
WBLeanMass_PMID40968291	rs1268506	-0.01076	0.001817	G	T	0.7247	3.19154e-09	428272
WBLeanMass_PMID40968291	rs35786063	-0.01062	0.001817	AT	A	0.7249	5.16416e-09	428272
WBLeanMass_PMID40968291	rs1826048	-0.01075	0.001816	C	G	0.7247	3.27341e-09	428272
WBLeanMass_PMID40968291	rs1686334	-0.01075	0.001817	T	C	0.7247	3.28852e-09	428272
WBLeanMass_PMID40968291	rs717246	0.01083	0.001849	T	C	0.263	4.77529e-09	428272
WBLeanMass_PMID40968291	rs1686335	-0.01081	0.001819	C	T	0.7254	2.78612e-09	428272
WBLeanMass_PMID40968291	rs1686336	-0.01078	0.001817	G	C	0.7247	2.99226e-09	428272
WBLeanMass_PMID40968291	rs1611965	-0.01078	0.001817	A	C	0.7247	2.99226e-09	428272
WBLeanMass_PMID40968291	rs1686337	-0.01062	0.001814	A	T	0.7228	4.73151e-09	428272
WBLeanMass_PMID40968291	rs1780771	-0.01078	0.001817	T	A	0.7247	2.93089e-09	428272
WBLeanMass_PMID40968291	rs1780769	-0.01061	0.001814	A	G	0.7228	4.9204e-09	428272
WBLeanMass_PMID40968291	rs1780768	-0.01078	0.001817	T	G	0.7247	3.00608e-09	428272
WBLeanMass_PMID40968291	rs1780767	-0.01077	0.001817	A	G	0.7247	3.00608e-09	428272
WBLeanMass_PMID40968291	rs1780766	-0.01066	0.001816	C	T	0.7241	4.29536e-09	428272
WBLeanMass_PMID40968291	rs1780765	-0.01073	0.001817	C	T	0.7246	3.46737e-09	428272
WBLeanMass_PMID40968291	rs34353539	-0.01126	0.001829	AT	A	0.7268	7.2778e-10	428272
WBLeanMass_PMID40968291	rs1686338	-0.01077	0.001817	T	C	0.7247	3.04789e-09	428272
WBLeanMass_PMID40968291	rs1780764	-0.01077	0.001817	T	C	0.7247	3.04089e-09	428272
WBLeanMass_PMID40968291	rs3885835	-0.01048	0.001816	C	T	0.7212	7.90679e-09	428272
WBLeanMass_PMID40968291	rs113913878	-0.01055	0.001818	GC	G	0.725	6.53131e-09	428272
WBLeanMass_PMID40968291	rs1937016	-0.01061	0.001814	T	A	0.7228	4.96592e-09	428272
WBLeanMass_PMID40968291	rs2801027	-0.0108	0.001817	C	A	0.7246	2.80543e-09	428272
WBLeanMass_PMID40968291	rs1686340	-0.01059	0.001814	C	T	0.7227	5.33335e-09	428272
WBLeanMass_PMID40968291	rs1552571	-0.01076	0.001817	T	C	0.7247	3.16957e-09	428272
WBLeanMass_PMID40968291	rs1552572	0.01082	0.00185	C	T	0.263	4.86407e-09	428272
WBLeanMass_PMID40968291	rs1552573	-0.01076	0.001817	T	C	0.7247	3.14775e-09	428272
WBLeanMass_PMID40968291	rs1780731	-0.01052	0.001816	T	C	0.7231	6.83912e-09	428272
WBLeanMass_PMID40968291	rs3012079	-0.01075	0.001817	T	C	0.7247	3.31131e-09	428272
WBLeanMass_PMID40968291	rs2996691	-0.01056	0.001813	G	T	0.7215	5.7544e-09	428272
WBLeanMass_PMID40968291	rs1622008	-0.01055	0.001815	T	C	0.7222	6.28058e-09	428272
WBLeanMass_PMID40968291	rs1780707	-0.01049	0.001816	T	C	0.7214	7.51623e-09	428272
WBLeanMass_PMID40968291	rs1780709	-0.01066	0.001815	G	T	0.7213	4.29536e-09	428272
WBLeanMass_PMID40968291	rs1632786	-0.01092	0.001818	A	C	0.7251	1.88799e-09	428272
WBLeanMass_PMID40968291	rs3012080	-0.01092	0.001818	A	T	0.7251	1.91426e-09	428272
WBLeanMass_PMID40968291	rs2932177	-0.01102	0.001823	G	A	0.7254	1.47571e-09	428272
WBLeanMass_PMID40968291	rs2996693	-0.01101	0.001822	A	T	0.7254	1.52405e-09	428272
WBLeanMass_PMID40968291	rs2996694	-0.01102	0.001823	T	G	0.7254	1.47231e-09	428272
WBLeanMass_PMID40968291	rs28813447	0.01067	0.001846	T	C	0.2643	7.49894e-09	428272
WBLeanMass_PMID40968291	rs2932176	-0.01088	0.001818	C	T	0.7251	2.21309e-09	428272
WBLeanMass_PMID40968291	rs72480678	0.01105	0.001846	A	G	0.2648	2.13796e-09	428272
WBLeanMass_PMID40968291	rs28816175	0.01093	0.001851	C	G	0.2625	3.4914e-09	428272
WBLeanMass_PMID40968291	rs28846376	0.01092	0.001851	T	A	0.2626	3.66438e-09	428272
WBLeanMass_PMID40968291	rs113706158	0.01062	0.001841	A	T	0.2651	8.03526e-09	428272
WBLeanMass_PMID40968291	rs11587713	0.01091	0.001851	T	C	0.2626	3.77572e-09	428272
WBLeanMass_PMID40968291	rs112544099	0.01088	0.001851	C	T	0.2626	4.16869e-09	428272
WBLeanMass_PMID40968291	rs11526555	0.01087	0.001849	A	G	0.2634	4.15911e-09	428272
WBLeanMass_PMID40968291	rs2054927	0.01079	0.001848	A	G	0.2633	5.34564e-09	428272
WBLeanMass_PMID40968291	rs1489398	0.01074	0.001848	T	C	0.2634	6.09537e-09	428272
WBLeanMass_PMID40968291	rs1261980	-0.01194	0.001842	G	A	0.734	9.12011e-11	428272
WBLeanMass_PMID40968291	rs2635120	-0.01189	0.001839	T	G	0.7331	1.01391e-10	428272
WBLeanMass_PMID40968291	rs1248478	-0.01197	0.001842	T	C	0.7341	7.94328e-11	428272
WBLeanMass_PMID40968291	rs1061728	-0.01197	0.001842	G	A	0.7341	7.94328e-11	428272
WBLeanMass_PMID40968291	rs17411879	0.01152	0.001953	C	A	0.2255	3.62243e-09	428272
WBLeanMass_PMID40968291	rs12021727	0.01203	0.001842	C	G	0.2659	6.60693e-11	428272
WBLeanMass_PMID40968291	rs59001904	0.01153	0.001953	G	A	0.2258	3.58922e-09	428272
WBLeanMass_PMID40968291	rs12038026	0.0131	0.001938	C	T	0.2333	1.38038e-11	428272
WBLeanMass_PMID40968291	rs35240561	-0.01336	0.002058	G	C	0.1972	8.51138e-11	428272
WBLeanMass_PMID40968291	rs71582953	-0.01311	0.002042	C	CTT	0.2024	1.37404e-10	428272
WBLeanMass_PMID40968291	rs34561661	-0.01334	0.002052	T	C	0.1977	8.12831e-11	428272
WBLeanMass_PMID40968291	rs6669293	0.01062	0.001815	G	C	0.2801	4.81948e-09	428272
WBLeanMass_PMID40968291	rs12138621	-0.01227	0.002026	C	T	0.2027	1.40281e-09	428272
WBLeanMass_PMID40968291	rs11161597	-0.0123	0.002025	A	G	0.2027	1.24451e-09	428272
WBLeanMass_PMID40968291	rs1498374	-0.0125	0.002032	T	C	0.2019	7.58578e-10	428272
WBLeanMass_PMID40968291	rs12140272	-0.01167	0.002008	A	G	0.2055	6.28058e-09	428272
WBLeanMass_PMID40968291	rs2284797	-0.01256	0.002032	T	C	0.2019	6.47143e-10	428272
WBLeanMass_PMID40968291	rs12122816	-0.01258	0.002038	T	C	0.2011	6.63743e-10	428272
WBLeanMass_PMID40968291	rs11161599	-0.01255	0.002032	A	G	0.2021	6.59174e-10	428272
WBLeanMass_PMID40968291	rs12717763	-0.0126	0.002032	A	T	0.2021	5.5847e-10	428272
WBLeanMass_PMID40968291	rs3768223	-0.01245	0.002032	C	T	0.2019	8.93305e-10	428272
WBLeanMass_PMID40968291	rs12120551	-0.01249	0.002032	C	T	0.2021	8.03526e-10	428272
WBLeanMass_PMID40968291	rs2230820	-0.01246	0.002032	C	T	0.2019	8.70964e-10	428272
WBLeanMass_PMID40968291	rs2076699	-0.01223	0.002026	A	G	0.2027	1.59588e-09	428272
WBLeanMass_PMID40968291	rs2300639	-0.01243	0.002034	A	T	0.2017	9.7949e-10	428272
WBLeanMass_PMID40968291	rs2300640	-0.01243	0.002033	G	C	0.2019	9.66051e-10	428272
WBLeanMass_PMID40968291	rs12130145	-0.01246	0.002033	C	G	0.2019	8.91251e-10	428272
WBLeanMass_PMID40968291	rs12758768	-0.01202	0.002015	T	C	0.2065	2.40436e-09	428272
WBLeanMass_PMID40968291	rs79695640	-0.0119	0.002019	C	T	0.2062	3.79315e-09	428272
WBLeanMass_PMID40968291	rs986639	-0.01303	0.002255	C	G	0.1581	7.4817e-09	428272
WBLeanMass_PMID40968291	rs12139958	-0.0123	0.002007	G	A	0.2087	8.87156e-10	428272
WBLeanMass_PMID40968291	rs12140170	-0.01211	0.002008	A	G	0.2085	1.64059e-09	428272
WBLeanMass_PMID40968291	rs36110608	-0.0121	0.00201	C	A	0.2083	1.76198e-09	428272
WBLeanMass_PMID40968291	rs12140935	-0.0123	0.002007	A	G	0.2086	8.85116e-10	428272
WBLeanMass_PMID40968291	rs11161607	-0.009627	0.001677	C	T	0.3798	9.35406e-09	428272
WBLeanMass_PMID40968291	rs35193119	-0.0122	0.002007	C	T	0.2086	1.22462e-09	428272
WBLeanMass_PMID40968291	rs12140457	-0.01219	0.002008	A	G	0.2086	1.25603e-09	428272
WBLeanMass_PMID40968291	rs12118950	-0.01231	0.002008	C	T	0.2086	8.6896e-10	428272
WBLeanMass_PMID40968291	rs11161610	0.009639	0.001675	T	C	0.6202	8.64968e-09	428272
WBLeanMass_PMID40968291	rs12758237	-0.01219	0.002007	A	G	0.2086	1.27644e-09	428272
WBLeanMass_PMID40968291	rs12133722	-0.01218	0.002007	T	C	0.2088	1.29122e-09	428272
WBLeanMass_PMID40968291	rs6673833	0.01074	0.001837	G	A	0.2656	5.06991e-09	428272
WBLeanMass_PMID40968291	rs12138852	-0.01216	0.002006	T	C	0.2089	1.35519e-09	428272
WBLeanMass_PMID40968291	rs12132677	-0.01225	0.002005	C	A	0.2093	9.90832e-10	428272
WBLeanMass_PMID40968291	rs12123745	-0.01225	0.002006	C	T	0.2091	1.02329e-09	428272
WBLeanMass_PMID40968291	rs1608536	-0.0123	0.002005	T	C	0.2092	8.531e-10	428272
WBLeanMass_PMID40968291	rs12135333	-0.01204	0.002006	A	C	0.2087	1.91867e-09	428272
WBLeanMass_PMID40968291	rs12128907	-0.01215	0.002006	G	A	0.2088	1.40281e-09	428272
WBLeanMass_PMID40968291	rs7540393	0.01047	0.001819	T	C	0.2745	8.6896e-09	428272
WBLeanMass_PMID40968291	rs12125900	-0.01208	0.002008	A	G	0.2085	1.74985e-09	428272
WBLeanMass_PMID40968291	rs146227885	-0.01221	0.002011	A	ATCC	0.2079	1.27938e-09	428272
WBLeanMass_PMID40968291	rs12743049	-0.01204	0.002008	A	G	0.2082	2.01372e-09	428272
WBLeanMass_PMID40968291	rs17384381	-0.01214	0.002003	G	C	0.2092	1.35831e-09	428272
WBLeanMass_PMID40968291	rs17388521	-0.01203	0.002007	A	G	0.2086	2.07014e-09	428272
WBLeanMass_PMID40968291	rs35956189	0.01046	0.001819	A	G	0.2745	8.93305e-09	428272
WBLeanMass_PMID40968291	rs12129502	-0.01213	0.002008	C	T	0.2086	1.53109e-09	428272
WBLeanMass_PMID40968291	rs12736004	-0.0122	0.002009	A	G	0.2086	1.25603e-09	428272
WBLeanMass_PMID40968291	rs12130591	-0.01259	0.001995	A	G	0.2123	2.75423e-10	428272
WBLeanMass_PMID40968291	rs12724823	-0.01273	0.002	T	G	0.2116	1.98153e-10	428272
WBLeanMass_PMID40968291	rs11161615	-0.01078	0.001843	A	G	0.2657	4.9545e-09	428272
WBLeanMass_PMID40968291	rs11161616	-0.01156	0.001946	T	C	0.2273	2.80543e-09	428272
WBLeanMass_PMID40968291	rs1240939	0.009463	0.001639	G	T	0.5612	7.67361e-09	428272
WBLeanMass_PMID40968291	rs10782550	-0.01287	0.001997	C	T	0.2124	1.15878e-10	428272
WBLeanMass_PMID40968291	rs661686	0.00946	0.001639	C	T	0.5611	7.78037e-09	428272
WBLeanMass_PMID40968291	rs12049529	-0.01171	0.001944	A	C	0.2276	1.72187e-09	428272
WBLeanMass_PMID40968291	rs28529751	-0.01273	0.001993	A	G	0.2127	1.67109e-10	428272
WBLeanMass_PMID40968291	rs11161617	-0.01152	0.00194	C	T	0.2291	2.85102e-09	428272
WBLeanMass_PMID40968291	rs12726532	-0.01247	0.001987	C	T	0.2138	3.45144e-10	428272
WBLeanMass_PMID40968291	rs11801146	-0.01257	0.001988	T	C	0.2137	2.55859e-10	428272
WBLeanMass_PMID40968291	rs1146382	0.009559	0.001641	T	C	0.5602	5.66239e-09	428272
WBLeanMass_PMID40968291	rs35761966	-0.01273	0.001999	A	G	0.2132	1.87068e-10	428272
WBLeanMass_PMID40968291	rs7555486	0.01142	0.001822	A	T	0.2766	3.7325e-10	428272
WBLeanMass_PMID40968291	rs13373844	0.01137	0.001823	C	A	0.2766	4.43609e-10	428272
WBLeanMass_PMID40968291	rs12717764	0.01053	0.001749	C	G	0.3187	1.71396e-09	428272
WBLeanMass_PMID40968291	rs36104818	0.01056	0.001839	A	G	0.2675	9.24698e-09	428272
WBLeanMass_PMID40968291	rs35104560	0.01124	0.001666	A	AG	0.3913	1.51356e-11	428272
WBLeanMass_PMID40968291	rs877041	0.0112	0.001664	A	G	0.3914	1.69824e-11	428272
WBLeanMass_PMID40968291	rs582145	-0.01151	0.001654	C	T	0.5899	3.46737e-12	428272
WBLeanMass_PMID40968291	rs597168	-0.01076	0.001795	C	T	0.7129	2.02302e-09	428272
WBLeanMass_PMID40968291	rs17389112	0.01071	0.001832	T	C	0.2684	5.11682e-09	428272
WBLeanMass_PMID40968291	rs1523991	0.01112	0.001661	G	T	0.392	2.18776e-11	428272
WBLeanMass_PMID40968291	rs61783057	0.01064	0.001832	A	G	0.2689	6.25173e-09	428272
WBLeanMass_PMID40968291	rs1241320	-0.01088	0.001798	C	A	0.7128	1.41254e-09	428272
WBLeanMass_PMID40968291	rs529582	-0.01111	0.001798	C	T	0.7125	6.56145e-10	428272
WBLeanMass_PMID40968291	rs527762	-0.01107	0.001798	A	C	0.7124	7.37904e-10	428272
WBLeanMass_PMID40968291	rs61223539	0.01086	0.001838	C	T	0.2696	3.46737e-09	428272
WBLeanMass_PMID40968291	rs10157643	-0.009738	0.001666	T	C	0.494	5.03501e-09	428272
WBLeanMass_PMID40968291	rs7549783	-0.01415	0.002106	T	C	0.1841	1.8197e-11	428272
WBLeanMass_PMID40968291	rs821398	-0.01312	0.002162	C	T	0.1752	1.26474e-09	428272
WBLeanMass_PMID40968291	rs1094358	-0.01343	0.002164	G	C	0.1757	5.49541e-10	428272
WBLeanMass_PMID40968291	rs17400787	-0.01329	0.002148	A	G	0.177	6.16595e-10	428272
WBLeanMass_PMID40968291	rs313736	0.009626	0.001669	T	C	0.3915	8.10961e-09	428272
WBLeanMass_PMID40968291	rs313760	0.009413	0.001635	A	G	0.4465	8.59014e-09	428272
WBLeanMass_PMID40968291	rs313749	0.009613	0.001636	G	A	0.4494	4.18794e-09	428272
WBLeanMass_PMID40968291	rs313754	0.009639	0.001636	A	C	0.4529	3.77572e-09	428272
WBLeanMass_PMID40968291	rs313755	0.009613	0.001636	T	C	0.453	4.16869e-09	428272
WBLeanMass_PMID40968291	rs313762	0.009762	0.001638	G	C	0.4531	2.49459e-09	428272
WBLeanMass_PMID40968291	rs313761	0.009439	0.001636	C	G	0.4515	7.90679e-09	428272
WBLeanMass_PMID40968291	rs172693	0.00972	0.001636	C	T	0.4499	2.79898e-09	428272
WBLeanMass_PMID40968291	rs313705	0.01056	0.001645	A	G	0.426	1.33968e-10	428272
WBLeanMass_PMID40968291	rs313701	0.01056	0.001646	T	A	0.4257	1.40281e-10	428272
WBLeanMass_PMID40968291	rs313702	0.01055	0.001646	T	C	0.4259	1.46218e-10	428272
WBLeanMass_PMID40968291	rs313707	0.01067	0.001645	G	A	0.4293	8.70964e-11	428272
WBLeanMass_PMID40968291	rs313709	0.01065	0.001645	C	T	0.4286	9.54993e-11	428272
WBLeanMass_PMID40968291	rs556247	0.01074	0.001646	A	G	0.4286	6.60693e-11	428272
WBLeanMass_PMID40968291	rs61785081	0.01069	0.001643	A	G	0.43	7.94328e-11	428272
WBLeanMass_PMID40968291	rs383588	0.01054	0.001638	A	G	0.4321	1.26183e-10	428272
WBLeanMass_PMID40968291	rs313764	0.0106	0.001637	G	A	0.4334	9.33254e-11	428272
WBLeanMass_PMID40968291	rs200238974	0.01051	0.001638	G	GAA	0.4346	1.41254e-10	428272
WBLeanMass_PMID40968291	rs313765	0.0106	0.001637	C	A	0.4334	9.33254e-11	428272
WBLeanMass_PMID40968291	rs313766	0.0106	0.001637	T	C	0.4334	9.33254e-11	428272
WBLeanMass_PMID40968291	rs313767	0.0106	0.001637	G	A	0.4334	9.33254e-11	428272
WBLeanMass_PMID40968291	rs188763	0.0106	0.001637	G	A	0.4334	9.33254e-11	428272
WBLeanMass_PMID40968291	rs2256515	0.01061	0.001637	G	T	0.4335	9.12011e-11	428272
WBLeanMass_PMID40968291	rs2795038	0.0106	0.001637	T	C	0.4334	9.33254e-11	428272
WBLeanMass_PMID40968291	rs313768	0.01061	0.001637	G	C	0.4334	9.12011e-11	428272
WBLeanMass_PMID40968291	rs313769	0.0106	0.001637	C	T	0.4334	9.33254e-11	428272
WBLeanMass_PMID40968291	rs313770	0.01056	0.001636	G	A	0.4341	1.06414e-10	428272
WBLeanMass_PMID40968291	rs3084604	0.01081	0.001641	AATAAAT	A	0.4316	4.36516e-11	428272
WBLeanMass_PMID40968291	rs313771	0.01061	0.001637	C	T	0.4334	8.91251e-11	428272
WBLeanMass_PMID40968291	rs313772	0.0106	0.001637	C	T	0.4334	9.33254e-11	428272
WBLeanMass_PMID40968291	rs313774	0.0106	0.001637	G	A	0.4334	9.33254e-11	428272
WBLeanMass_PMID40968291	rs313775	0.01061	0.001637	A	T	0.4334	9.12011e-11	428272
WBLeanMass_PMID40968291	rs17411495	0.01058	0.001637	C	T	0.4332	1.02802e-10	428272
WBLeanMass_PMID40968291	rs11161693	0.01066	0.001644	C	T	0.4294	8.91251e-11	428272
WBLeanMass_PMID40968291	rs12029238	0.01061	0.001637	C	T	0.4334	9.33254e-11	428272
WBLeanMass_PMID40968291	rs7544141	0.01061	0.001637	A	G	0.4334	9.33254e-11	428272
WBLeanMass_PMID40968291	rs12405499	0.01063	0.001642	G	A	0.4297	9.77237e-11	428272
WBLeanMass_PMID40968291	rs61785083	0.01065	0.001644	C	T	0.4293	9.12011e-11	428272
WBLeanMass_PMID40968291	rs77703755	0.01064	0.001638	A	C	0.4328	8.31764e-11	428272
WBLeanMass_PMID40968291	rs12127479	0.01065	0.001639	G	T	0.4327	7.94328e-11	428272
WBLeanMass_PMID40968291	rs145566671	0.01066	0.001639	A	C	0.4326	7.76247e-11	428272
WBLeanMass_PMID40968291	rs148050234	0.01066	0.001639	A	T	0.4326	7.76247e-11	428272
WBLeanMass_PMID40968291	rs28812771	0.01061	0.001643	T	C	0.4295	1.07647e-10	428272
WBLeanMass_PMID40968291	rs7548942	0.01067	0.001642	C	T	0.4315	7.94328e-11	428272
WBLeanMass_PMID40968291	rs7546554	0.01068	0.001642	C	A	0.4315	7.58578e-11	428272
WBLeanMass_PMID40968291	rs7549218	0.01063	0.001639	C	T	0.4327	8.70964e-11	428272
WBLeanMass_PMID40968291	rs10631015	0.01129	0.001669	TAAAA	T	0.4016	1.38038e-11	428272
WBLeanMass_PMID40968291	rs11161695	0.01061	0.001643	T	G	0.4297	1.05439e-10	428272
WBLeanMass_PMID40968291	rs10873731	0.01065	0.001641	A	G	0.4315	8.51138e-11	428272
WBLeanMass_PMID40968291	rs12136023	-0.009673	0.001658	A	C	0.3988	5.40754e-09	428272
WBLeanMass_PMID40968291	rs1564517	-0.009773	0.001655	A	G	0.4029	3.53997e-09	428272
WBLeanMass_PMID40968291	rs7524286	0.01064	0.001643	T	C	0.4297	9.54993e-11	428272
WBLeanMass_PMID40968291	rs1564515	-0.009742	0.001655	G	A	0.4029	3.97192e-09	428272
WBLeanMass_PMID40968291	rs7536101	0.01062	0.00164	G	A	0.4311	9.54993e-11	428272
WBLeanMass_PMID40968291	rs12122234	-0.009742	0.001655	A	G	0.4029	3.97192e-09	428272
WBLeanMass_PMID40968291	rs6701281	0.01081	0.001639	G	T	0.4364	4.16869e-11	428272
WBLeanMass_PMID40968291	rs1112328	0.009365	0.001631	C	T	0.4616	9.33254e-09	428272
WBLeanMass_PMID40968291	rs1698733	-0.009447	0.001629	A	C	0.537	6.68344e-09	428272
WBLeanMass_PMID40968291	rs861933	-0.009433	0.001629	A	G	0.537	7.06318e-09	428272
WBLeanMass_PMID40968291	rs567103271	0.01924	0.003238	T	G	0.07017	2.79254e-09	428272
WBLeanMass_PMID40968291	rs539250262	0.01924	0.003238	T	G	0.07017	2.79254e-09	428272
WBLeanMass_PMID40968291	rs448008	0.01718	0.002385	A	G	0.1333	5.88844e-13	428272
WBLeanMass_PMID40968291	rs385437	0.01745	0.002372	G	A	0.1348	1.90546e-13	428272
WBLeanMass_PMID40968291	rs17363646	0.01773	0.002368	G	A	0.1352	7.07946e-14	428272
WBLeanMass_PMID40968291	rs35080891	0.01773	0.002381	TG	T	0.1341	9.77237e-14	428272
WBLeanMass_PMID40968291	rs1334149	0.01614	0.002356	G	A	0.1376	7.58578e-12	428272
WBLeanMass_PMID40968291	rs1981083	0.01429	0.002319	G	A	0.1437	7.2277e-10	428272
WBLeanMass_PMID40968291	rs7546843	0.009819	0.001663	G	A	0.4393	3.57273e-09	428272
WBLeanMass_PMID40968291	rs10700638	0.009477	0.001653	TGGG	T	0.4401	9.90832e-09	428272
WBLeanMass_PMID40968291	rs550829437	-0.2473	0.04247	C	T	0.0004598	5.78096e-09	428272
WBLeanMass_PMID40968291	rs12410222	-0.01154	0.001952	T	C	0.2233	3.36512e-09	428272
WBLeanMass_PMID40968291	rs12408029	-0.01146	0.001949	C	G	0.2242	4.08319e-09	428272
WBLeanMass_PMID40968291	rs12408042	-0.01147	0.001949	C	G	0.2242	4.01791e-09	428272
WBLeanMass_PMID40968291	rs975977	-0.01154	0.001951	A	G	0.2233	3.33426e-09	428272
WBLeanMass_PMID40968291	rs12403074	-0.0115	0.001948	G	C	0.2243	3.53183e-09	428272
WBLeanMass_PMID40968291	rs12401919	-0.01155	0.00195	G	C	0.2233	3.14775e-09	428272
WBLeanMass_PMID40968291	rs12732015	-0.01155	0.00195	A	G	0.2233	3.155e-09	428272
WBLeanMass_PMID40968291	rs12737871	-0.01159	0.00195	T	C	0.2234	2.79254e-09	428272
WBLeanMass_PMID40968291	rs12410037	-0.01157	0.001951	C	G	0.2234	2.96483e-09	428272
WBLeanMass_PMID40968291	rs12402620	-0.0116	0.001951	T	C	0.2234	2.71644e-09	428272
WBLeanMass_PMID40968291	rs12742318	-0.01165	0.001951	A	G	0.2234	2.33884e-09	428272
WBLeanMass_PMID40968291	rs77243857	-0.0116	0.001959	T	A	0.222	3.1989e-09	428272
WBLeanMass_PMID40968291	rs141236196	-0.01141	0.001966	T	C	0.2209	6.47143e-09	428272
WBLeanMass_PMID40968291	rs150350950	-0.01164	0.001952	T	C	0.2234	2.48886e-09	428272
WBLeanMass_PMID40968291	rs138082147	-0.01164	0.001951	T	A	0.2234	2.41546e-09	428272
WBLeanMass_PMID40968291	rs6624440	-0.01165	0.001951	C	T	0.2234	2.34423e-09	428272
WBLeanMass_PMID40968291	rs12410678	-0.01157	0.001949	G	A	0.2243	2.8774e-09	428272
WBLeanMass_PMID40968291	rs12730430	-0.01157	0.001949	A	G	0.2243	2.87078e-09	428272
WBLeanMass_PMID40968291	rs4658208	-0.01161	0.00195	T	C	0.2234	2.61818e-09	428272
WBLeanMass_PMID40968291	rs4658209	-0.01154	0.001948	G	A	0.2243	3.155e-09	428272
WBLeanMass_PMID40968291	rs12742101	-0.01167	0.001956	C	G	0.2226	2.46037e-09	428272
WBLeanMass_PMID40968291	rs12743271	-0.01161	0.001951	G	C	0.2234	2.67301e-09	428272
WBLeanMass_PMID40968291	rs4658099	-0.01154	0.001948	A	G	0.2243	3.1842e-09	428272
WBLeanMass_PMID40968291	rs113779057	-0.01167	0.001951	G	GATA	0.2235	2.17771e-09	428272
WBLeanMass_PMID40968291	rs34641197	-0.01154	0.001948	C	G	0.2243	3.16228e-09	428272
WBLeanMass_PMID40968291	rs2125731	-0.01147	0.00195	G	A	0.224	4.09261e-09	428272
WBLeanMass_PMID40968291	rs4658218	-0.0116	0.001951	T	C	0.2233	2.76694e-09	428272
WBLeanMass_PMID40968291	rs142540314	-0.01164	0.001952	T	TAC	0.2235	2.4322e-09	428272
WBLeanMass_PMID40968291	rs34049538	-0.01164	0.001951	G	C	0.2234	2.41546e-09	428272
WBLeanMass_PMID40968291	rs57989705	-0.01175	0.001943	A	T	0.2246	1.45211e-09	428272
WBLeanMass_PMID40968291	rs12402227	-0.01175	0.001943	T	A	0.2246	1.46218e-09	428272
WBLeanMass_PMID40968291	rs12406252	-0.01159	0.001951	A	C	0.2234	2.85102e-09	428272
WBLeanMass_PMID40968291	rs12403772	-0.01159	0.001951	A	G	0.2234	2.85102e-09	428272
WBLeanMass_PMID40968291	rs111642522	-0.01312	0.00199	GCACA	G	0.2166	4.2658e-11	428272
WBLeanMass_PMID40968291	rs56136856	-0.01174	0.001962	T	G	0.2211	2.14783e-09	428272
WBLeanMass_PMID40968291	rs55986090	-0.01174	0.001962	G	C	0.2211	2.14783e-09	428272
WBLeanMass_PMID40968291	rs12402923	-0.01176	0.001943	A	T	0.2246	1.44212e-09	428272
WBLeanMass_PMID40968291	rs12402978	-0.01161	0.001951	G	A	0.2234	2.66686e-09	428272
WBLeanMass_PMID40968291	rs12748576	-0.01161	0.001951	T	A	0.2234	2.67301e-09	428272
WBLeanMass_PMID40968291	rs12757646	-0.01159	0.001948	C	T	0.2242	2.67301e-09	428272
WBLeanMass_PMID40968291	rs12758370	-0.01165	0.001948	C	T	0.2243	2.22331e-09	428272
WBLeanMass_PMID40968291	rs359938	-0.01157	0.001936	G	A	0.2263	2.24388e-09	428272
WBLeanMass_PMID40968291	rs359937	-0.01139	0.00193	C	T	0.2275	3.58096e-09	428272
WBLeanMass_PMID40968291	rs4658224	-0.01152	0.001947	C	T	0.2245	3.31131e-09	428272
WBLeanMass_PMID40968291	rs12403235	-0.01144	0.001947	C	A	0.2244	4.21697e-09	428272
WBLeanMass_PMID40968291	rs12735932	-0.01132	0.001947	A	G	0.2248	5.95662e-09	428272
WBLeanMass_PMID40968291	rs142589030	-0.01162	0.001942	A	C	0.2255	2.208e-09	428272
WBLeanMass_PMID40968291	rs35987684	-0.01143	0.001951	A	G	0.2236	4.68813e-09	428272
WBLeanMass_PMID40968291	rs12406707	-0.01124	0.001954	A	G	0.2228	8.6896e-09	428272
WBLeanMass_PMID40968291	rs12745246	-0.01136	0.001951	T	G	0.2234	5.83445e-09	428272
WBLeanMass_PMID40968291	rs4658109	-0.01134	0.00195	G	C	0.2235	6.0256e-09	428272
WBLeanMass_PMID40968291	rs12408766	-0.01131	0.001955	A	G	0.2229	7.19449e-09	428272
WBLeanMass_PMID40968291	rs12408789	-0.01131	0.001955	C	G	0.2228	7.11214e-09	428272
WBLeanMass_PMID40968291	rs12743681	-0.01133	0.001951	A	G	0.2236	6.20869e-09	428272
WBLeanMass_PMID40968291	rs4658111	-0.01142	0.001951	G	A	0.2235	4.84172e-09	428272
WBLeanMass_PMID40968291	rs6696878	-0.01143	0.001951	G	A	0.2235	4.64515e-09	428272
WBLeanMass_PMID40968291	rs12755723	-0.01143	0.001955	A	C	0.2228	4.97737e-09	428272
WBLeanMass_PMID40968291	rs12407850	-0.01147	0.001951	C	T	0.2234	4.08319e-09	428272
WBLeanMass_PMID40968291	rs12407606	-0.01147	0.001955	G	A	0.2228	4.4157e-09	428272
WBLeanMass_PMID40968291	rs12752993	-0.01091	0.001898	A	G	0.2422	9.2045e-09	428272
WBLeanMass_PMID40968291	rs12745943	-0.01142	0.001915	A	G	0.2379	2.50611e-09	428272
WBLeanMass_PMID40968291	rs12408544	-0.01106	0.001903	T	C	0.2412	6.09537e-09	428272
WBLeanMass_PMID40968291	rs12730853	-0.01136	0.001911	G	C	0.2396	2.79898e-09	428272
WBLeanMass_PMID40968291	rs12734340	-0.01129	0.001915	A	G	0.2382	3.71535e-09	428272
WBLeanMass_PMID40968291	rs1923766	-0.01135	0.001906	G	T	0.2418	2.61216e-09	428272
WBLeanMass_PMID40968291	rs201672707	0.01089	0.001728	G	A	0.4407	2.87078e-10	428272
WBLeanMass_PMID40968291	rs78357409	0.01245	0.002152	T	G	0.1755	7.29458e-09	428272
WBLeanMass_PMID40968291	rs111250897	0.01311	0.002167	T	A	0.1756	1.47231e-09	428272
WBLeanMass_PMID40968291	rs945631	0.0252	0.004171	A	G	0.0407	1.51705e-09	428272
WBLeanMass_PMID40968291	rs945630	0.01607	0.002264	T	G	0.1514	1.25893e-12	428272
WBLeanMass_PMID40968291	rs1415069	-0.01596	0.002199	C	G	0.8386	3.98107e-13	428272
WBLeanMass_PMID40968291	rs6681429	-0.01612	0.002201	A	C	0.839	2.39883e-13	428272
WBLeanMass_PMID40968291	rs12133990	-0.01618	0.002203	G	A	0.8391	2.0893e-13	428272
WBLeanMass_PMID40968291	rs28561471	0.01609	0.002266	A	G	0.1511	1.20226e-12	428272
WBLeanMass_PMID40968291	rs10747454	-0.0159	0.002215	G	T	0.8411	7.07946e-13	428272
WBLeanMass_PMID40968291	rs11164850	0.01607	0.002263	T	C	0.1514	1.20226e-12	428272
WBLeanMass_PMID40968291	rs11164851	0.01603	0.002266	A	G	0.1511	1.51356e-12	428272
WBLeanMass_PMID40968291	rs4515797	-0.01592	0.002227	C	A	0.8433	8.70964e-13	428272
WBLeanMass_PMID40968291	rs7517539	-0.01607	0.002214	A	G	0.8413	3.98107e-13	428272
WBLeanMass_PMID40968291	rs534409	-0.0161	0.002232	C	T	0.8438	5.37032e-13	428272
WBLeanMass_PMID40968291	rs12144226	0.01607	0.002284	A	G	0.1484	1.99526e-12	428272
WBLeanMass_PMID40968291	rs11164854	0.0162	0.002287	T	C	0.1477	1.44544e-12	428272
WBLeanMass_PMID40968291	rs7524934	0.01623	0.002291	C	T	0.1475	1.41254e-12	428272
WBLeanMass_PMID40968291	rs770883	-0.0161	0.00222	T	C	0.8421	4.0738e-13	428272
WBLeanMass_PMID40968291	rs663112	-0.01611	0.00222	C	T	0.842	3.98107e-13	428272
WBLeanMass_PMID40968291	rs35042675	0.01613	0.002283	C	CA	0.1485	1.58489e-12	428272
WBLeanMass_PMID40968291	rs2086314	0.01614	0.002275	A	G	0.1493	1.25893e-12	428272
WBLeanMass_PMID40968291	rs12049007	0.01597	0.002286	G	T	0.1479	2.81838e-12	428272
WBLeanMass_PMID40968291	rs3943283	0.01591	0.002265	A	T	0.1505	2.13796e-12	428272
WBLeanMass_PMID40968291	rs2127400	0.01594	0.002265	T	C	0.1505	1.94984e-12	428272
WBLeanMass_PMID40968291	rs2127398	0.01596	0.002286	A	T	0.148	2.95121e-12	428272
WBLeanMass_PMID40968291	rs12120036	0.01603	0.002285	C	G	0.1481	2.34423e-12	428272
WBLeanMass_PMID40968291	rs12130044	0.01652	0.002292	G	C	0.1475	5.62341e-13	428272
WBLeanMass_PMID40968291	rs1011663	-0.01688	0.002511	G	A	0.8822	1.8197e-11	428272
WBLeanMass_PMID40968291	rs4847226	-0.01689	0.002516	G	A	0.8824	1.86209e-11	428272
WBLeanMass_PMID40968291	rs557095	-0.01635	0.002507	T	G	0.8807	6.91831e-11	428272
WBLeanMass_PMID40968291	rs475009	-0.01622	0.002496	G	C	0.8792	8.12831e-11	428272
WBLeanMass_PMID40968291	rs11165493	0.01137	0.001737	A	G	0.338	5.7544e-11	428272
WBLeanMass_PMID40968291	rs4644540	0.009995	0.001694	A	G	0.3706	3.64754e-09	428272
WBLeanMass_PMID40968291	rs4472800	0.0104	0.001675	T	G	0.3859	5.2723e-10	428272
WBLeanMass_PMID40968291	rs7515758	0.01049	0.001667	G	A	0.3888	3.0903e-10	428272
WBLeanMass_PMID40968291	rs12034762	0.01038	0.001674	T	C	0.3858	5.54626e-10	428272
WBLeanMass_PMID40968291	rs12122071	0.01001	0.00169	A	G	0.3703	3.22107e-09	428272
WBLeanMass_PMID40968291	rs12129959	0.01032	0.001671	T	C	0.3858	6.45654e-10	428272
WBLeanMass_PMID40968291	rs11165503	0.01001	0.00169	G	A	0.3703	3.14775e-09	428272
WBLeanMass_PMID40968291	rs6593688	0.01017	0.001678	G	A	0.3783	1.38995e-09	428272
WBLeanMass_PMID40968291	rs1361736	0.01008	0.001691	A	C	0.3704	2.50611e-09	428272
WBLeanMass_PMID40968291	rs7550987	0.01024	0.001677	T	G	0.3802	1.03276e-09	428272
WBLeanMass_PMID40968291	rs35361519	0.01027	0.001691	TA	T	0.3726	1.24738e-09	428272
WBLeanMass_PMID40968291	rs1342397	0.01018	0.001689	T	C	0.3723	1.69434e-09	428272
WBLeanMass_PMID40968291	rs10874963	0.01018	0.001689	G	C	0.3723	1.68655e-09	428272
WBLeanMass_PMID40968291	rs12140691	0.01011	0.00169	C	G	0.3718	2.20293e-09	428272
WBLeanMass_PMID40968291	rs6683571	0.01017	0.001678	T	C	0.3798	1.31826e-09	428272
WBLeanMass_PMID40968291	rs1539359	0.01017	0.001689	T	C	0.3721	1.71396e-09	428272
WBLeanMass_PMID40968291	rs12122872	0.01018	0.001689	T	C	0.3721	1.64816e-09	428272
WBLeanMass_PMID40968291	rs1418454	0.01035	0.001686	A	G	0.3728	8.4918e-10	428272
WBLeanMass_PMID40968291	rs11165509	0.01018	0.001689	G	A	0.3721	1.67109e-09	428272
WBLeanMass_PMID40968291	rs11165510	0.01019	0.001689	T	C	0.3721	1.58489e-09	428272
WBLeanMass_PMID40968291	rs11165513	0.01016	0.001665	T	C	0.3858	1.0617e-09	428272
WBLeanMass_PMID40968291	rs2800433	0.009708	0.001629	A	T	0.5003	2.51189e-09	428272
WBLeanMass_PMID40968291	rs2800431	0.009621	0.001632	T	C	0.4993	3.71535e-09	428272
WBLeanMass_PMID40968291	rs2800427	0.009615	0.001628	C	A	0.5013	3.52371e-09	428272
WBLeanMass_PMID40968291	rs2759670	0.009609	0.001628	G	A	0.5013	3.58922e-09	428272
WBLeanMass_PMID40968291	rs12731454	0.01235	0.001774	G	A	0.3072	3.38844e-12	428272
WBLeanMass_PMID40968291	rs6700540	0.01233	0.001778	T	C	0.3061	3.98107e-12	428272
WBLeanMass_PMID40968291	rs200246314	0.01245	0.001775	A	G	0.3066	2.29087e-12	428272
WBLeanMass_PMID40968291	rs188954055	0.01239	0.00178	A	G	0.3049	3.31131e-12	428272
WBLeanMass_PMID40968291	rs75097491	0.0123	0.001768	A	G	0.3072	3.38844e-12	428272
WBLeanMass_PMID40968291	rs71071603	0.01213	0.001766	TA	T	0.3077	6.45654e-12	428272
WBLeanMass_PMID40968291	rs17115529	0.01242	0.001766	C	A	0.3068	2.04174e-12	428272
WBLeanMass_PMID40968291	rs149800231	0.01234	0.001777	C	T	0.304	3.80189e-12	428272
WBLeanMass_PMID40968291	rs148092148	0.01233	0.001777	C	T	0.304	3.89045e-12	428272
WBLeanMass_PMID40968291	rs141820783	0.01233	0.001777	A	G	0.3039	3.89045e-12	428272
WBLeanMass_PMID40968291	rs192638654	0.01233	0.001777	C	T	0.304	3.89045e-12	428272
WBLeanMass_PMID40968291	rs373173149	0.01233	0.001777	A	C	0.304	3.89045e-12	428272
WBLeanMass_PMID40968291	rs4949936	0.01218	0.001763	T	C	0.3076	4.7863e-12	428272
WBLeanMass_PMID40968291	rs4949938	0.01229	0.001764	G	A	0.3072	3.31131e-12	428272
WBLeanMass_PMID40968291	rs144692603	0.01218	0.001763	C	T	0.3076	4.89779e-12	428272
WBLeanMass_PMID40968291	rs12562337	0.01217	0.001768	G	A	0.3063	5.88844e-12	428272
WBLeanMass_PMID40968291	rs71656155	0.01218	0.001763	C	T	0.3076	4.7863e-12	428272
WBLeanMass_PMID40968291	rs2104449	0.01228	0.001839	T	G	0.2754	2.45471e-11	428272
WBLeanMass_PMID40968291	rs35436762	0.01227	0.001764	A	G	0.3069	3.54813e-12	428272
WBLeanMass_PMID40968291	rs2094124	0.01223	0.001763	T	C	0.3075	3.98107e-12	428272
WBLeanMass_PMID40968291	rs1925834	0.01208	0.001762	A	T	0.3074	7.24436e-12	428272
WBLeanMass_PMID40968291	rs68049919	0.01208	0.001762	C	A	0.3078	6.91831e-12	428272
WBLeanMass_PMID40968291	rs35505127	0.01209	0.001762	G	T	0.3078	6.76083e-12	428272
WBLeanMass_PMID40968291	rs12737446	0.01206	0.001762	G	A	0.3079	7.4131e-12	428272
WBLeanMass_PMID40968291	rs11165687	0.009504	0.001646	T	C	0.4096	7.78037e-09	428272
WBLeanMass_PMID40968291	rs1325758	0.009476	0.001644	G	A	0.4136	8.27942e-09	428272
WBLeanMass_PMID40968291	rs969953	0.01207	0.001728	G	C	0.3341	2.88403e-12	428272
WBLeanMass_PMID40968291	rs34367318	0.01183	0.001727	T	C	0.3345	7.24436e-12	428272
WBLeanMass_PMID40968291	rs28680499	0.01193	0.001727	T	C	0.3341	4.89779e-12	428272
WBLeanMass_PMID40968291	rs34556757	0.01193	0.001727	T	C	0.3341	4.89779e-12	428272
WBLeanMass_PMID40968291	rs35847497	0.01218	0.00173	T	TACAC	0.3336	1.90546e-12	428272
WBLeanMass_PMID40968291	rs4950002	0.01194	0.001727	G	C	0.334	4.7863e-12	428272
WBLeanMass_PMID40968291	rs17115588	0.01192	0.001727	A	G	0.334	5.01187e-12	428272
WBLeanMass_PMID40968291	rs35860087	0.01191	0.001727	C	T	0.3341	5.37032e-12	428272
WBLeanMass_PMID40968291	rs1325754	0.01193	0.001727	T	C	0.3341	4.7863e-12	428272
WBLeanMass_PMID40968291	rs201350707	0.01143	0.001707	C	CTTTTTT	0.381	2.13796e-11	428272
WBLeanMass_PMID40968291	rs6677128	0.01195	0.001727	G	A	0.3341	4.57088e-12	428272
WBLeanMass_PMID40968291	rs55789411	0.01204	0.001726	T	C	0.3341	3.0903e-12	428272
WBLeanMass_PMID40968291	rs12567921	0.01205	0.001726	T	C	0.334	2.95121e-12	428272
WBLeanMass_PMID40968291	rs12727823	0.01206	0.001726	G	A	0.3342	2.88403e-12	428272
WBLeanMass_PMID40968291	rs17115608	0.01182	0.001728	T	A	0.331	7.76247e-12	428272
WBLeanMass_PMID40968291	rs4950004	0.01197	0.001729	A	C	0.3306	4.46684e-12	428272
WBLeanMass_PMID40968291	rs1146567	0.01013	0.001627	A	C	0.5059	4.75335e-10	428272
WBLeanMass_PMID40968291	rs7534302	0.01199	0.001729	A	G	0.3304	4.0738e-12	428272
WBLeanMass_PMID40968291	rs12076288	0.01187	0.001728	C	T	0.331	6.30957e-12	428272
WBLeanMass_PMID40968291	rs72721923	0.01228	0.001734	G	A	0.3297	1.41254e-12	428272
WBLeanMass_PMID40968291	rs12077684	0.01188	0.001728	C	T	0.331	6.30957e-12	428272
WBLeanMass_PMID40968291	rs7525557	0.01189	0.001728	G	T	0.331	6.0256e-12	428272
WBLeanMass_PMID40968291	rs7533789	0.01192	0.001729	T	G	0.3307	5.37032e-12	428272
WBLeanMass_PMID40968291	rs75565806	0.01189	0.001728	T	C	0.331	5.88844e-12	428272
WBLeanMass_PMID40968291	rs71656157	0.0125	0.001746	T	A	0.3262	8.12831e-13	428272
WBLeanMass_PMID40968291	rs71656158	0.01252	0.001745	G	A	0.3263	7.24436e-13	428272
WBLeanMass_PMID40968291	rs6690066	0.01189	0.001728	T	G	0.331	5.88844e-12	428272
WBLeanMass_PMID40968291	rs35540154	0.0119	0.001728	T	C	0.331	5.7544e-12	428272
WBLeanMass_PMID40968291	rs6691751	0.01231	0.001735	C	T	0.3295	1.25893e-12	428272
WBLeanMass_PMID40968291	rs201556190	0.01185	0.00173	GC	G	0.3309	7.4131e-12	428272
WBLeanMass_PMID40968291	rs12752068	0.0119	0.001728	C	T	0.331	5.7544e-12	428272
WBLeanMass_PMID40968291	rs12729230	0.0119	0.001728	T	C	0.331	5.7544e-12	428272
WBLeanMass_PMID40968291	rs12097959	0.01194	0.001728	T	C	0.3311	4.89779e-12	428272
WBLeanMass_PMID40968291	rs12098010	0.01195	0.001728	T	C	0.3311	4.57088e-12	428272
WBLeanMass_PMID40968291	rs34753326	0.01192	0.001731	G	A	0.3299	5.7544e-12	428272
WBLeanMass_PMID40968291	rs12750744	0.01184	0.00173	C	T	0.3306	7.58578e-12	428272
WBLeanMass_PMID40968291	rs2021639	0.01197	0.001728	T	C	0.3311	4.36516e-12	428272
WBLeanMass_PMID40968291	rs1575801	0.01197	0.001728	A	T	0.3311	4.16869e-12	428272
WBLeanMass_PMID40968291	rs4950012	0.01238	0.001735	C	T	0.3296	9.77237e-13	428272
WBLeanMass_PMID40968291	rs11165698	0.01196	0.001728	T	C	0.3311	4.57088e-12	428272
WBLeanMass_PMID40968291	rs71071607	0.01204	0.00173	G	GC	0.3307	3.38844e-12	428272
WBLeanMass_PMID40968291	rs3748786	0.01205	0.00173	C	T	0.3307	3.23594e-12	428272
WBLeanMass_PMID40968291	rs7521259	0.012	0.001728	G	A	0.3311	3.71535e-12	428272
WBLeanMass_PMID40968291	rs12735718	0.01255	0.001733	T	C	0.3301	4.46684e-13	428272
WBLeanMass_PMID40968291	rs12071257	0.009321	0.001624	A	C	0.5129	9.44061e-09	428272
WBLeanMass_PMID40968291	rs12071263	0.01215	0.001727	T	C	0.3314	1.99526e-12	428272
WBLeanMass_PMID40968291	rs12097991	0.009328	0.001624	G	T	0.5129	9.2045e-09	428272
WBLeanMass_PMID40968291	rs1155474	0.01254	0.001734	A	C	0.3298	4.7863e-13	428272
WBLeanMass_PMID40968291	rs12022396	0.009493	0.001623	G	T	0.513	5.00035e-09	428272
WBLeanMass_PMID40968291	rs17524886	0.00965	0.001621	T	C	0.5124	2.63027e-09	428272
WBLeanMass_PMID40968291	rs17115636	0.01233	0.001724	C	T	0.3319	8.91251e-13	428272
WBLeanMass_PMID40968291	rs17115644	0.01237	0.001711	A	G	0.3375	4.89779e-13	428272
WBLeanMass_PMID40968291	rs2021640	0.009599	0.001624	A	G	0.5145	3.41979e-09	428272
WBLeanMass_PMID40968291	rs67075994	0.01233	0.001724	T	C	0.3319	8.70964e-13	428272
WBLeanMass_PMID40968291	rs996315	0.009618	0.001622	C	T	0.5131	3.01995e-09	428272
WBLeanMass_PMID40968291	rs4949939	0.01233	0.001724	T	G	0.3319	8.91251e-13	428272
WBLeanMass_PMID40968291	rs7524390	0.01232	0.001724	T	C	0.3319	9.12011e-13	428272
WBLeanMass_PMID40968291	rs11165702	0.009605	0.001622	G	A	0.5131	3.16228e-09	428272
WBLeanMass_PMID40968291	rs12741861	0.01233	0.001724	C	T	0.3319	8.70964e-13	428272
WBLeanMass_PMID40968291	rs4949940	0.01236	0.001711	G	A	0.3375	5.24807e-13	428272
WBLeanMass_PMID40968291	rs17115650	0.01273	0.001732	G	A	0.3305	1.94984e-13	428272
WBLeanMass_PMID40968291	rs542576856	0.0104	0.001648	C	CTTT	0.5491	2.73527e-10	428272
WBLeanMass_PMID40968291	rs7550465	0.009567	0.001622	C	T	0.513	3.63915e-09	428272
WBLeanMass_PMID40968291	rs12069825	0.009556	0.001624	A	T	0.5144	4.01791e-09	428272
WBLeanMass_PMID40968291	rs34548357	0.0128	0.001734	A	G	0.3297	1.58489e-13	428272
WBLeanMass_PMID40968291	rs6698710	0.01235	0.001711	A	G	0.3374	5.37032e-13	428272
WBLeanMass_PMID40968291	rs66906209	0.01234	0.001711	T	A	0.3374	5.62341e-13	428272
WBLeanMass_PMID40968291	rs11165703	0.01234	0.001711	G	A	0.3374	5.49541e-13	428272
WBLeanMass_PMID40968291	rs12756248	0.01317	0.001957	C	T	0.238	1.7378e-11	428272
WBLeanMass_PMID40968291	rs7554256	0.009509	0.001626	G	A	0.5127	4.96592e-09	428272
WBLeanMass_PMID40968291	rs7554259	0.009547	0.001624	G	A	0.5144	4.15911e-09	428272
WBLeanMass_PMID40968291	rs6667421	0.01234	0.001726	C	G	0.3316	8.51138e-13	428272
WBLeanMass_PMID40968291	rs3945004	0.01231	0.001725	T	C	0.3318	9.54993e-13	428272
WBLeanMass_PMID40968291	rs12741065	0.0123	0.001711	G	A	0.3375	6.60693e-13	428272
WBLeanMass_PMID40968291	rs12073954	0.01226	0.001725	T	A	0.3318	1.1749e-12	428272
WBLeanMass_PMID40968291	rs17115670	0.01226	0.001725	T	G	0.3318	1.1749e-12	428272
WBLeanMass_PMID40968291	rs6687806	0.01232	0.001728	G	C	0.3308	1e-12	428272
WBLeanMass_PMID40968291	rs6662721	0.009602	0.001624	A	G	0.5122	3.34195e-09	428272
WBLeanMass_PMID40968291	rs6702938	0.01241	0.001712	A	T	0.3384	4.16869e-13	428272
WBLeanMass_PMID40968291	rs200887841	0.01093	0.001655	TA	T	0.4552	3.98107e-11	428272
WBLeanMass_PMID40968291	rs374376485	0.01093	0.001655	TA	T	0.4552	3.98107e-11	428272
WBLeanMass_PMID40968291	rs12564466	0.01225	0.001732	C	T	0.33	1.51356e-12	428272
WBLeanMass_PMID40968291	rs2391798	0.01227	0.001718	T	G	0.3355	9.12011e-13	428272
WBLeanMass_PMID40968291	rs35006992	0.01229	0.001712	G	A	0.3374	7.07946e-13	428272
WBLeanMass_PMID40968291	rs6664573	0.01232	0.001712	A	T	0.3373	6.16595e-13	428272
WBLeanMass_PMID40968291	rs6662347	0.009544	0.001624	G	A	0.5143	4.21697e-09	428272
WBLeanMass_PMID40968291	rs4950013	0.01235	0.001712	G	T	0.3373	5.49541e-13	428272
WBLeanMass_PMID40968291	rs1591868	0.009642	0.001624	G	T	0.514	2.87078e-09	428272
WBLeanMass_PMID40968291	rs3908925	0.009549	0.001622	G	A	0.5131	3.92645e-09	428272
WBLeanMass_PMID40968291	rs2172980	0.009548	0.001622	C	T	0.5131	3.94457e-09	428272
WBLeanMass_PMID40968291	rs12082632	0.01229	0.001725	A	G	0.3317	1.02329e-12	428272
WBLeanMass_PMID40968291	rs7533165	0.009513	0.001624	G	A	0.5143	4.70977e-09	428272
WBLeanMass_PMID40968291	rs6679882	0.01258	0.001714	G	A	0.3366	2.13796e-13	428272
WBLeanMass_PMID40968291	rs6682629	0.01234	0.001712	G	T	0.3373	5.62341e-13	428272
WBLeanMass_PMID40968291	rs6680078	0.01234	0.001712	T	A	0.3373	5.62341e-13	428272
WBLeanMass_PMID40968291	rs66945820	0.01234	0.001712	G	C	0.3373	5.7544e-13	428272
WBLeanMass_PMID40968291	rs56257350	0.009519	0.001624	G	T	0.5143	4.60257e-09	428272
WBLeanMass_PMID40968291	rs11165704	0.01234	0.001712	A	T	0.3373	5.7544e-13	428272
WBLeanMass_PMID40968291	rs12087010	0.01233	0.001712	A	G	0.3373	5.88844e-13	428272
WBLeanMass_PMID40968291	rs5776323	0.01238	0.001726	C	CTCTA	0.332	7.4131e-13	428272
WBLeanMass_PMID40968291	rs12080617	0.0123	0.001725	A	G	0.3317	1e-12	428272
WBLeanMass_PMID40968291	rs1472341	0.0123	0.001725	C	T	0.3317	1e-12	428272
WBLeanMass_PMID40968291	rs4949941	0.009505	0.001624	G	A	0.5143	4.83059e-09	428272
WBLeanMass_PMID40968291	rs35304132	0.01229	0.001724	A	C	0.3317	1.02329e-12	428272
WBLeanMass_PMID40968291	rs12566237	0.01235	0.001711	G	A	0.3373	5.49541e-13	428272
WBLeanMass_PMID40968291	rs3748785	0.01096	0.001767	C	A	0.6931	5.49541e-10	428272
WBLeanMass_PMID40968291	rs3748784	0.009621	0.001622	G	A	0.5108	3.00608e-09	428272
WBLeanMass_PMID40968291	rs7531045	0.009405	0.001638	A	C	0.5517	9.2683e-09	428272
WBLeanMass_PMID40968291	rs3762411	0.009314	0.001624	A	G	0.5152	9.72747e-09	428272
WBLeanMass_PMID40968291	rs3762410	0.01265	0.001725	A	T	0.3315	2.23872e-13	428272
WBLeanMass_PMID40968291	rs146225022	0.01311	0.001733	T	TTTTTTTG	0.3298	3.89045e-14	428272
WBLeanMass_PMID40968291	rs1032541	0.01263	0.001725	T	A	0.3316	2.45471e-13	428272
WBLeanMass_PMID40968291	rs34658983	0.01263	0.001725	A	G	0.3315	2.39883e-13	428272
WBLeanMass_PMID40968291	rs72721957	0.0126	0.001725	T	C	0.3316	2.69153e-13	428272
WBLeanMass_PMID40968291	rs12087375	0.01249	0.001726	A	G	0.3317	4.57088e-13	428272
WBLeanMass_PMID40968291	rs7541317	0.01263	0.001712	G	A	0.3373	1.62181e-13	428272
WBLeanMass_PMID40968291	rs11165706	0.01259	0.001725	T	C	0.3316	2.88403e-13	428272
WBLeanMass_PMID40968291	rs35877347	0.01267	0.001731	TG	T	0.3296	2.5704e-13	428272
WBLeanMass_PMID40968291	rs11165707	0.01259	0.001725	T	C	0.3316	2.95121e-13	428272
WBLeanMass_PMID40968291	rs11165708	0.01259	0.001725	G	A	0.3316	2.95121e-13	428272
WBLeanMass_PMID40968291	rs11165709	0.01224	0.001729	C	T	0.33	1.47911e-12	428272
WBLeanMass_PMID40968291	rs12738081	0.01258	0.001725	T	C	0.3316	3.01995e-13	428272
WBLeanMass_PMID40968291	rs6661004	0.009401	0.001621	T	G	0.5137	6.69885e-09	428272
WBLeanMass_PMID40968291	rs6701205	0.01258	0.001725	G	T	0.3316	3.01995e-13	428272
WBLeanMass_PMID40968291	rs11165711	0.01257	0.001725	C	T	0.3316	3.16228e-13	428272
WBLeanMass_PMID40968291	rs11165712	0.01256	0.001725	T	C	0.3316	3.23594e-13	428272
WBLeanMass_PMID40968291	rs12563538	0.01257	0.001725	T	C	0.3316	3.16228e-13	428272
WBLeanMass_PMID40968291	rs12563540	0.01257	0.001725	T	C	0.3316	3.23594e-13	428272
WBLeanMass_PMID40968291	rs67721817	0.01402	0.001798	C	CTT	0.2951	6.30957e-15	428272
WBLeanMass_PMID40968291	rs34057734	0.01253	0.001725	A	C	0.3317	3.63078e-13	428272
WBLeanMass_PMID40968291	rs35387107	0.01253	0.001725	C	A	0.3317	3.63078e-13	428272
WBLeanMass_PMID40968291	rs776900400	0.01217	0.001782	C	CTTTT	0.3154	8.31764e-12	428272
WBLeanMass_PMID40968291	rs7513314	0.01256	0.001712	C	T	0.3373	2.18776e-13	428272
WBLeanMass_PMID40968291	rs2101875	0.01251	0.001712	A	G	0.3378	2.75423e-13	428272
WBLeanMass_PMID40968291	rs2088252	0.0133	0.001851	G	A	0.2722	6.76083e-13	428272
WBLeanMass_PMID40968291	rs2101876	0.01258	0.001712	A	T	0.3373	1.99526e-13	428272
WBLeanMass_PMID40968291	rs201889251	0.01261	0.001735	TG	T	0.3285	3.63078e-13	428272
WBLeanMass_PMID40968291	rs79554282	0.01285	0.00173	A	G	0.3306	1.09648e-13	428272
WBLeanMass_PMID40968291	rs77824669	0.01258	0.001712	C	T	0.3373	1.99526e-13	428272
WBLeanMass_PMID40968291	rs12086822	0.01258	0.001712	G	A	0.3373	1.99526e-13	428272
WBLeanMass_PMID40968291	rs12091543	0.01276	0.001718	C	G	0.3353	1.12202e-13	428272
WBLeanMass_PMID40968291	rs12091544	0.01281	0.001718	C	G	0.3354	8.91251e-14	428272
WBLeanMass_PMID40968291	rs66533250	0.01258	0.001712	A	G	0.3372	1.99526e-13	428272
WBLeanMass_PMID40968291	rs34575842	0.01258	0.001712	G	A	0.3373	1.99526e-13	428272
WBLeanMass_PMID40968291	rs531182	0.01252	0.001725	G	C	0.3317	3.80189e-13	428272
WBLeanMass_PMID40968291	rs35234383	0.0127	0.001761	ACTC	A	0.3213	5.62341e-13	428272
WBLeanMass_PMID40968291	rs34534988	0.01257	0.001712	C	A	0.3373	2.04174e-13	428272
WBLeanMass_PMID40968291	rs605401	0.01256	0.001713	T	A	0.3368	2.18776e-13	428272
WBLeanMass_PMID40968291	rs142315770	0.01261	0.001738	T	TTGTCTGTC	0.3279	3.98107e-13	428272
WBLeanMass_PMID40968291	rs273880	0.01255	0.001725	A	T	0.3316	3.46737e-13	428272
WBLeanMass_PMID40968291	rs273879	0.01254	0.001725	A	T	0.3317	3.63078e-13	428272
WBLeanMass_PMID40968291	rs1032488	0.0125	0.001725	A	T	0.3317	4.16869e-13	428272
WBLeanMass_PMID40968291	rs273878	0.01258	0.001712	C	G	0.3373	1.99526e-13	428272
WBLeanMass_PMID40968291	rs12568725	0.01255	0.001725	C	T	0.3317	3.31131e-13	428272
WBLeanMass_PMID40968291	rs6677843	0.01298	0.001731	G	A	0.3304	6.45654e-14	428272
WBLeanMass_PMID40968291	rs71590210	0.01079	0.001766	AAT	A	0.6937	9.95405e-10	428272
WBLeanMass_PMID40968291	rs68171384	0.01254	0.001725	G	A	0.3317	3.46737e-13	428272
WBLeanMass_PMID40968291	rs12749680	0.01256	0.001727	T	A	0.3307	3.63078e-13	428272
WBLeanMass_PMID40968291	rs12735550	0.01252	0.001725	A	G	0.3317	3.89045e-13	428272
WBLeanMass_PMID40968291	rs12727525	0.01251	0.001725	C	T	0.3317	4.16869e-13	428272
WBLeanMass_PMID40968291	rs34940124	0.01293	0.001731	C	A	0.3303	7.94328e-14	428272
WBLeanMass_PMID40968291	rs6698118	0.01294	0.001731	G	C	0.3303	7.76247e-14	428272
WBLeanMass_PMID40968291	rs12075038	0.00933	0.001625	G	A	0.5147	9.35406e-09	428272
WBLeanMass_PMID40968291	rs273871	0.01292	0.001731	C	T	0.3303	8.31764e-14	428272
WBLeanMass_PMID40968291	rs273872	0.01247	0.001725	G	A	0.3317	4.89779e-13	428272
WBLeanMass_PMID40968291	rs273873	0.01246	0.001724	T	G	0.3318	5.01187e-13	428272
WBLeanMass_PMID40968291	rs273874	0.01247	0.001725	C	A	0.3317	4.67735e-13	428272
WBLeanMass_PMID40968291	rs661203	0.01289	0.001731	G	A	0.3304	9.33254e-14	428272
WBLeanMass_PMID40968291	rs17115758	0.01292	0.001731	T	C	0.3303	8.51138e-14	428272
WBLeanMass_PMID40968291	rs273865	0.009309	0.001624	G	T	0.5154	9.95405e-09	428272
WBLeanMass_PMID40968291	rs273866	0.01368	0.001782	G	C	0.2996	1.69824e-14	428272
WBLeanMass_PMID40968291	rs273867	0.0129	0.001731	G	A	0.3304	9.33254e-14	428272
WBLeanMass_PMID40968291	rs54790	0.01247	0.001725	C	T	0.3317	4.7863e-13	428272
WBLeanMass_PMID40968291	rs35137759	0.009392	0.001625	G	A	0.5159	7.49894e-09	428272
WBLeanMass_PMID40968291	rs273884	0.01254	0.001726	T	A	0.3313	3.71535e-13	428272
WBLeanMass_PMID40968291	rs273883	0.01296	0.001732	A	G	0.3299	7.24436e-14	428272
WBLeanMass_PMID40968291	rs72721996	0.0118	0.001721	G	A	0.3512	7.24436e-12	428272
WBLeanMass_PMID40968291	rs533482	0.01217	0.001731	G	A	0.3298	2.0893e-12	428272
WBLeanMass_PMID40968291	rs533509	0.01216	0.001731	T	A	0.3298	2.18776e-12	428272
WBLeanMass_PMID40968291	rs273882	0.01238	0.001721	C	T	0.3344	6.30957e-13	428272
WBLeanMass_PMID40968291	rs35696197	0.01356	0.001895	T	G	0.2518	8.51138e-13	428272
WBLeanMass_PMID40968291	rs12725199	0.01339	0.001891	A	C	0.2538	1.41254e-12	428272
WBLeanMass_PMID40968291	rs12740489	0.01343	0.001891	A	G	0.2538	1.25893e-12	428272
WBLeanMass_PMID40968291	rs2932317	-0.009561	0.001636	T	C	0.4976	5.14044e-09	428272
WBLeanMass_PMID40968291	rs147539965	0.0113	0.001852	CATCTT	C	0.27	1.05925e-09	428272
WBLeanMass_PMID40968291	rs11165740	0.01002	0.001664	A	G	0.4069	1.69434e-09	428272
WBLeanMass_PMID40968291	rs17428852	0.011	0.001839	T	A	0.2732	2.2182e-09	428272
WBLeanMass_PMID40968291	rs61787782	0.01138	0.001951	G	A	0.2225	5.4325e-09	428272
WBLeanMass_PMID40968291	rs12073487	0.01154	0.001955	A	T	0.2215	3.6141e-09	428272
WBLeanMass_PMID40968291	rs12072739	0.01151	0.001945	G	A	0.2246	3.28852e-09	428272
WBLeanMass_PMID40968291	rs12089031	0.01147	0.001943	T	C	0.2246	3.55631e-09	428272
WBLeanMass_PMID40968291	rs4970719	-0.01121	0.001943	G	A	0.7754	7.99834e-09	428272
WBLeanMass_PMID40968291	rs10747489	-0.01114	0.001943	T	C	0.7754	9.7949e-09	428272
WBLeanMass_PMID40968291	rs61787823	0.01151	0.001938	T	C	0.2273	2.8774e-09	428272
WBLeanMass_PMID40968291	rs4399192	-0.01102	0.00192	T	G	0.7673	9.46237e-09	428272
WBLeanMass_PMID40968291	rs4246515	-0.01113	0.00192	G	T	0.7677	6.69885e-09	428272
WBLeanMass_PMID40968291	rs61787826	0.01154	0.001938	C	T	0.2274	2.61818e-09	428272
WBLeanMass_PMID40968291	rs6689552	-0.01123	0.00192	A	G	0.7677	4.93174e-09	428272
WBLeanMass_PMID40968291	rs6692580	-0.01124	0.00192	T	G	0.7677	4.85289e-09	428272
WBLeanMass_PMID40968291	rs79055225	0.01153	0.001938	T	C	0.2273	2.64241e-09	428272
WBLeanMass_PMID40968291	rs1702294	-0.01201	0.00207	C	T	0.8111	6.57658e-09	428272
WBLeanMass_PMID40968291	rs2660304	-0.01225	0.002071	T	G	0.811	3.25837e-09	428272
WBLeanMass_PMID40968291	rs201985906	-0.01238	0.00205	GGC	G	0.8005	1.56675e-09	428272
WBLeanMass_PMID40968291	rs2660302	-0.01265	0.002086	A	T	0.8099	1.31826e-09	428272
WBLeanMass_PMID40968291	rs1702292	-0.01244	0.002043	G	A	0.8037	1.12202e-09	428272
WBLeanMass_PMID40968291	rs1702291	-0.01184	0.002033	C	T	0.8019	5.78096e-09	428272
WBLeanMass_PMID40968291	rs2802533	-0.01245	0.002043	T	C	0.8037	1.11173e-09	428272
WBLeanMass_PMID40968291	rs2660300	-0.01246	0.002043	C	A	0.8037	1.05196e-09	428272
WBLeanMass_PMID40968291	rs1198581	-0.01247	0.002043	C	T	0.8037	1.04954e-09	428272
WBLeanMass_PMID40968291	rs1198580	-0.01247	0.002043	G	A	0.8037	1.03753e-09	428272
WBLeanMass_PMID40968291	rs1198598	-0.01206	0.002036	C	A	0.8026	3.155e-09	428272
WBLeanMass_PMID40968291	rs58294881	-0.01174	0.002043	CT	C	0.7868	9.12011e-09	428272
WBLeanMass_PMID40968291	rs1198591	-0.01228	0.002037	G	C	0.8024	1.67109e-09	428272
WBLeanMass_PMID40968291	rs1782812	-0.0121	0.002031	G	A	0.8006	2.51768e-09	428272
WBLeanMass_PMID40968291	rs1405227	0.01024	0.001757	A	G	0.314	5.67545e-09	428272
WBLeanMass_PMID40968291	rs1241164	0.01842	0.003138	T	C	0.07173	4.32514e-09	428272
WBLeanMass_PMID40968291	rs1241165	0.01923	0.003189	A	C	0.06892	1.63682e-09	428272
WBLeanMass_PMID40968291	rs1241166	0.02044	0.003281	A	G	0.06477	4.69894e-10	428272
WBLeanMass_PMID40968291	rs1932333	0.02042	0.003277	A	G	0.06488	4.60257e-10	428272
WBLeanMass_PMID40968291	rs67016898	0.02043	0.003277	C	T	0.06488	4.59198e-10	428272
WBLeanMass_PMID40968291	rs67621984	0.02043	0.003277	A	G	0.06488	4.59198e-10	428272
WBLeanMass_PMID40968291	rs66531224	0.02043	0.003277	G	A	0.06488	4.59198e-10	428272
WBLeanMass_PMID40968291	rs35486863	0.019	0.003219	C	G	0.06771	3.56451e-09	428272
WBLeanMass_PMID40968291	rs12731622	0.0203	0.003277	T	C	0.06493	5.78096e-10	428272
WBLeanMass_PMID40968291	rs66626223	0.02043	0.003277	T	C	0.06488	4.4978e-10	428272
WBLeanMass_PMID40968291	rs12736509	0.02044	0.003277	C	A	0.06488	4.44631e-10	428272
WBLeanMass_PMID40968291	rs1763346	0.02045	0.003277	T	C	0.06489	4.35512e-10	428272
WBLeanMass_PMID40968291	rs1463037	0.02043	0.003273	G	A	0.06503	4.35512e-10	428272
WBLeanMass_PMID40968291	rs1463038	0.02044	0.003276	A	T	0.06489	4.39542e-10	428272
WBLeanMass_PMID40968291	rs1463039	0.02045	0.003277	T	C	0.06489	4.33511e-10	428272
WBLeanMass_PMID40968291	rs34401121	0.02033	0.003277	GTA	G	0.0649	5.48277e-10	428272
WBLeanMass_PMID40968291	rs1676493	0.02045	0.003277	G	A	0.06489	4.33511e-10	428272
WBLeanMass_PMID40968291	rs1676494	0.02	0.00327	T	C	0.06576	9.50605e-10	428272
WBLeanMass_PMID40968291	rs1676495	0.02045	0.003277	G	T	0.06489	4.32514e-10	428272
WBLeanMass_PMID40968291	rs1763345	0.02045	0.003277	C	T	0.06489	4.31519e-10	428272
WBLeanMass_PMID40968291	rs1622838	0.02046	0.003277	C	A	0.06489	4.29536e-10	428272
WBLeanMass_PMID40968291	rs1621055	0.02046	0.003277	G	T	0.06488	4.2658e-10	428272
WBLeanMass_PMID40968291	rs1763344	0.02047	0.003278	T	C	0.06488	4.25598e-10	428272
WBLeanMass_PMID40968291	rs1676497	0.0191	0.00322	T	A	0.06769	2.99916e-09	428272
WBLeanMass_PMID40968291	rs1676498	0.02049	0.003278	T	A	0.06488	4.08319e-10	428272
WBLeanMass_PMID40968291	rs1676500	0.02049	0.003278	T	A	0.06488	4.0738e-10	428272
WBLeanMass_PMID40968291	rs1676501	0.02048	0.003279	A	G	0.06487	4.2462e-10	428272
WBLeanMass_PMID40968291	rs1676502	0.02048	0.00328	G	A	0.06484	4.32514e-10	428272
WBLeanMass_PMID40968291	rs61815089	0.01218	0.001968	T	A	0.2214	5.92925e-10	428272
WBLeanMass_PMID40968291	rs11164767	0.01242	0.001958	G	A	0.2229	2.29087e-10	428272
WBLeanMass_PMID40968291	rs12240003	0.01152	0.001954	C	T	0.2308	3.68129e-09	428272
WBLeanMass_PMID40968291	rs12066815	0.01314	0.001981	G	A	0.2145	3.31131e-11	428272
WBLeanMass_PMID40968291	rs7531573	0.01296	0.001946	A	T	0.2335	2.75423e-11	428272
WBLeanMass_PMID40968291	rs12035149	0.01327	0.001977	G	C	0.2145	1.90546e-11	428272
WBLeanMass_PMID40968291	rs10881463	0.01282	0.001951	T	C	0.2316	5.01187e-11	428272
WBLeanMass_PMID40968291	rs11185092	0.01332	0.001974	G	A	0.2144	1.47911e-11	428272
WBLeanMass_PMID40968291	rs11185093	0.0132	0.001976	C	G	0.2145	2.39883e-11	428272
WBLeanMass_PMID40968291	rs33955687	-0.01177	0.001838	A	C	0.2896	1.54525e-10	428272
WBLeanMass_PMID40968291	rs920835	-0.0116	0.001821	A	G	0.2898	1.85353e-10	428272
WBLeanMass_PMID40968291	rs1444039	-0.01195	0.00182	T	C	0.2887	5.12861e-11	428272
WBLeanMass_PMID40968291	rs960024	0.01139	0.001774	G	T	0.6877	1.34586e-10	428272
WBLeanMass_PMID40968291	rs11185111	-0.01162	0.001796	A	G	0.2947	1e-10	428272
WBLeanMass_PMID40968291	rs1444040	-0.0119	0.001802	C	G	0.2899	4.0738e-11	428272
WBLeanMass_PMID40968291	rs991579	-0.01192	0.001801	G	A	0.2902	3.71535e-11	428272
WBLeanMass_PMID40968291	rs4915043	-0.01188	0.001806	T	C	0.2887	4.89779e-11	428272
WBLeanMass_PMID40968291	rs76210342	-0.01184	0.001821	AT	A	0.3824	7.94328e-11	428272
WBLeanMass_PMID40968291	rs17465581	-0.01188	0.001808	A	C	0.2884	5.01187e-11	428272
WBLeanMass_PMID40968291	rs77848106	-0.01163	0.001795	A	C	0.2949	9.12011e-11	428272
WBLeanMass_PMID40968291	rs12089521	-0.0119	0.001801	C	T	0.29	3.98107e-11	428272
WBLeanMass_PMID40968291	rs17531363	-0.01166	0.001795	C	A	0.2949	8.31764e-11	428272
WBLeanMass_PMID40968291	rs56311800	0.01071	0.001771	A	AT	0.6881	1.47231e-09	428272
WBLeanMass_PMID40968291	rs12095462	-0.01156	0.001782	C	A	0.2953	8.91251e-11	428272
WBLeanMass_PMID40968291	rs11185115	-0.01157	0.001782	A	G	0.2953	8.51138e-11	428272
WBLeanMass_PMID40968291	rs1444042	-0.01155	0.001775	G	A	0.2963	7.58578e-11	428272
WBLeanMass_PMID40968291	rs1444041	-0.01161	0.001775	A	G	0.2963	6.16595e-11	428272
WBLeanMass_PMID40968291	rs10881467	-0.01148	0.001772	G	A	0.2966	9.33254e-11	428272
WBLeanMass_PMID40968291	rs501332	-0.01047	0.001816	G	A	0.7258	8.18465e-09	428272
WBLeanMass_PMID40968291	rs11802147	-0.01177	0.001781	G	A	0.3005	3.89045e-11	428272
WBLeanMass_PMID40968291	rs4914945	-0.01162	0.001781	A	T	0.3001	6.91831e-11	428272
WBLeanMass_PMID40968291	rs4970829	0.02078	0.003203	A	G	0.06959	8.70964e-11	428272
WBLeanMass_PMID40968291	rs61799425	0.02082	0.003206	C	T	0.06966	8.31764e-11	428272
WBLeanMass_PMID40968291	rs61799430	0.02106	0.003206	A	G	0.07001	5.12861e-11	428272
WBLeanMass_PMID40968291	rs41279714	0.02577	0.004039	T	C	0.04461	1.77828e-10	428272
WBLeanMass_PMID40968291	rs4970834	0.01267	0.002078	T	C	0.1899	1.06905e-09	428272
WBLeanMass_PMID40968291	rs552693039	0.01403	0.002113	TC	T	0.1811	3.16228e-11	428272
WBLeanMass_PMID40968291	rs7528419	0.01396	0.001941	G	A	0.2243	6.45654e-13	428272
WBLeanMass_PMID40968291	rs12740374	0.01432	0.001944	T	G	0.223	1.77828e-13	428272
WBLeanMass_PMID40968291	rs660240	-0.01391	0.00196	C	T	0.7815	1.25893e-12	428272
WBLeanMass_PMID40968291	rs3832016	-0.01383	0.001959	CT	C	0.7819	1.65959e-12	428272
WBLeanMass_PMID40968291	rs629301	-0.01406	0.001936	T	G	0.7745	3.80189e-13	428272
WBLeanMass_PMID40968291	rs646776	-0.01392	0.001936	T	C	0.7744	6.60693e-13	428272
WBLeanMass_PMID40968291	rs583104	-0.01319	0.001934	T	G	0.7635	9.12011e-12	428272
WBLeanMass_PMID40968291	rs602633	-0.01243	0.00196	G	T	0.7728	2.24905e-10	428272
WBLeanMass_PMID40968291	rs4970836	-0.01338	0.001933	A	G	0.7633	4.46684e-12	428272
WBLeanMass_PMID40968291	rs1277930	-0.0137	0.001931	A	G	0.7626	1.31826e-12	428272
WBLeanMass_PMID40968291	rs599839	-0.01364	0.001929	A	G	0.7622	1.54882e-12	428272
WBLeanMass_PMID40968291	rs35358959	0.02169	0.003062	A	G	0.07835	1.41254e-12	428272
WBLeanMass_PMID40968291	rs141844707	0.01967	0.002928	T	C	0.08515	1.8197e-11	428272
WBLeanMass_PMID40968291	rs115967373	0.01965	0.002927	A	G	0.08513	1.90546e-11	428272
WBLeanMass_PMID40968291	rs17584208	0.01947	0.002906	A	G	0.0859	2.13796e-11	428272
WBLeanMass_PMID40968291	rs17645031	0.01954	0.002904	T	C	0.08593	1.7378e-11	428272
WBLeanMass_PMID40968291	rs41306199	0.01819	0.002933	T	C	0.08427	5.63638e-10	428272
WBLeanMass_PMID40968291	rs604349	-0.0159	0.002724	G	A	0.8937	5.34564e-09	428272
WBLeanMass_PMID40968291	rs55660224	0.01937	0.002942	T	C	0.08271	4.57088e-11	428272
WBLeanMass_PMID40968291	rs600806	-0.01277	0.001816	A	G	0.7189	2.04174e-12	428272
WBLeanMass_PMID40968291	rs681242	-0.01347	0.001834	C	T	0.7286	2.0893e-13	428272
WBLeanMass_PMID40968291	rs585545	-0.01302	0.001824	T	A	0.7242	9.54993e-13	428272
WBLeanMass_PMID40968291	rs680767	-0.01354	0.001833	G	A	0.7311	1.51356e-13	428272
WBLeanMass_PMID40968291	rs680434	-0.01298	0.001792	T	C	0.7081	4.36516e-13	428272
WBLeanMass_PMID40968291	rs56218586	0.02284	0.003536	C	G	0.05599	1.05439e-10	428272
WBLeanMass_PMID40968291	rs652651	-0.01336	0.001796	G	A	0.7124	1e-13	428272
WBLeanMass_PMID40968291	rs638542	-0.01349	0.001794	A	G	0.712	5.49541e-14	428272
WBLeanMass_PMID40968291	rs407102	-0.01352	0.001775	T	C	0.705	2.5704e-14	428272
WBLeanMass_PMID40968291	rs592107	-0.01342	0.001792	T	A	0.714	6.91831e-14	428272
WBLeanMass_PMID40968291	rs417270	-0.01327	0.001794	C	T	0.7111	1.44544e-13	428272
WBLeanMass_PMID40968291	rs443345	-0.01326	0.001794	G	A	0.7111	1.44544e-13	428272
WBLeanMass_PMID40968291	rs367586	-0.01331	0.001794	A	C	0.7111	1.20226e-13	428272
WBLeanMass_PMID40968291	rs444387	-0.01326	0.001794	G	A	0.7114	1.41254e-13	428272
WBLeanMass_PMID40968291	rs461200	-0.01348	0.001793	A	G	0.7141	5.37032e-14	428272
WBLeanMass_PMID40968291	rs68028414	-0.01345	0.001795	C	CAA	0.7145	6.60693e-14	428272
WBLeanMass_PMID40968291	rs661278	0.02183	0.003465	T	G	0.05906	2.95121e-10	428272
WBLeanMass_PMID40968291	rs370088	-0.01348	0.001793	C	T	0.7141	5.49541e-14	428272
WBLeanMass_PMID40968291	rs3853498	-0.01327	0.001795	C	T	0.7112	1.44544e-13	428272
WBLeanMass_PMID40968291	rs116149872	0.02403	0.003583	G	C	0.05488	1.99526e-11	428272
WBLeanMass_PMID40968291	rs3853500	-0.01326	0.001795	C	T	0.7112	1.47911e-13	428272
WBLeanMass_PMID40968291	rs3853501	-0.01326	0.001795	A	G	0.7111	1.51356e-13	428272
WBLeanMass_PMID40968291	rs11330939	-0.0134	0.001794	C	CT	0.7137	8.12831e-14	428272
WBLeanMass_PMID40968291	rs3768497	-0.01344	0.001793	C	T	0.7141	6.45654e-14	428272
WBLeanMass_PMID40968291	rs3768496	-0.01344	0.001793	A	T	0.7141	6.45654e-14	428272
WBLeanMass_PMID40968291	rs35914471	-0.01365	0.001802	C	CT	0.7159	3.46737e-14	428272
WBLeanMass_PMID40968291	rs12136140	-0.01325	0.001795	A	G	0.7111	1.51356e-13	428272
WBLeanMass_PMID40968291	rs12045346	-0.01344	0.001793	G	A	0.7141	6.45654e-14	428272
WBLeanMass_PMID40968291	rs11102969	-0.01323	0.001794	A	G	0.711	1.65959e-13	428272
WBLeanMass_PMID40968291	rs34942536	-0.01306	0.001791	CATAT	C	0.7066	3.0903e-13	428272
WBLeanMass_PMID40968291	rs6695482	-0.01327	0.001795	G	C	0.7112	1.41254e-13	428272
WBLeanMass_PMID40968291	rs10745352	-0.01327	0.001795	C	T	0.7112	1.44544e-13	428272
WBLeanMass_PMID40968291	rs143248105	0.02262	0.003521	T	C	0.05629	1.33352e-10	428272
WBLeanMass_PMID40968291	rs11102971	-0.01327	0.001795	T	C	0.7112	1.41254e-13	428272
WBLeanMass_PMID40968291	rs10735238	-0.01348	0.001796	T	A	0.7162	6.16595e-14	428272
WBLeanMass_PMID40968291	rs34362522	-0.01349	0.001792	AT	A	0.7135	5.24807e-14	428272
WBLeanMass_PMID40968291	rs4970840	-0.01345	0.001793	G	A	0.7142	6.30957e-14	428272
WBLeanMass_PMID40968291	rs4970749	-0.01327	0.001795	A	G	0.7112	1.41254e-13	428272
WBLeanMass_PMID40968291	rs12046539	-0.01349	0.001793	T	C	0.714	5.24807e-14	428272
WBLeanMass_PMID40968291	rs10745353	-0.01347	0.001796	G	A	0.7162	6.30957e-14	428272
WBLeanMass_PMID40968291	rs4603158	-0.01329	0.001795	T	C	0.7112	1.34896e-13	428272
WBLeanMass_PMID40968291	rs4970841	-0.01328	0.001794	C	G	0.7114	1.34896e-13	428272
WBLeanMass_PMID40968291	rs4970842	-0.01328	0.001795	G	A	0.7112	1.34896e-13	428272
WBLeanMass_PMID40968291	rs10858084	-0.01329	0.001795	A	T	0.7112	1.28825e-13	428272
WBLeanMass_PMID40968291	rs3217347	-0.01349	0.001798	CAT	C	0.7147	6.16595e-14	428272
WBLeanMass_PMID40968291	rs74584797	-0.01045	0.001788	T	C	0.6143	5.188e-09	428272
WBLeanMass_PMID40968291	rs114191770	0.02255	0.003529	C	T	0.05608	1.66341e-10	428272
WBLeanMass_PMID40968291	rs2228604	-0.01328	0.001795	G	T	0.7112	1.38038e-13	428272
WBLeanMass_PMID40968291	rs11102973	-0.01348	0.001793	G	T	0.7141	5.37032e-14	428272
WBLeanMass_PMID40968291	rs11102974	-0.01348	0.001793	A	G	0.7141	5.37032e-14	428272
WBLeanMass_PMID40968291	rs7520048	-0.01328	0.001795	T	C	0.7111	1.34896e-13	428272
WBLeanMass_PMID40968291	rs10127790	-0.0131	0.001784	T	C	0.704	2.0893e-13	428272
WBLeanMass_PMID40968291	rs3879447	-0.01307	0.001783	T	C	0.7041	2.34423e-13	428272
WBLeanMass_PMID40968291	rs3879448	-0.01314	0.001783	C	G	0.7041	1.7378e-13	428272
WBLeanMass_PMID40968291	rs116611120	0.0227	0.003531	G	T	0.05603	1.29122e-10	428272
WBLeanMass_PMID40968291	rs11427167	-0.01348	0.001798	CA	C	0.7162	6.45654e-14	428272
WBLeanMass_PMID40968291	rs4970751	-0.01324	0.001795	C	A	0.7113	1.62181e-13	428272
WBLeanMass_PMID40968291	rs72646560	0.02265	0.003521	C	T	0.05628	1.25314e-10	428272
WBLeanMass_PMID40968291	rs11142	-0.01344	0.001797	G	A	0.7163	7.4131e-14	428272
WBLeanMass_PMID40968291	rs12027996	-0.01031	0.001775	C	G	0.5475	6.36796e-09	428272
WBLeanMass_PMID40968291	rs1030522	-0.01291	0.001792	G	C	0.709	6.0256e-13	428272
WBLeanMass_PMID40968291	rs1963870	-0.01348	0.001793	C	T	0.7141	5.49541e-14	428272
WBLeanMass_PMID40968291	rs1963869	-0.01326	0.001795	C	G	0.7112	1.44544e-13	428272
WBLeanMass_PMID40968291	rs3879449	-0.01326	0.001795	T	A	0.7112	1.47911e-13	428272
WBLeanMass_PMID40968291	rs115984459	0.02402	0.003583	A	G	0.05491	2.04174e-11	428272
WBLeanMass_PMID40968291	rs3879450	-0.01326	0.001795	T	C	0.711	1.51356e-13	428272
WBLeanMass_PMID40968291	rs3879451	-0.01325	0.001795	T	C	0.711	1.58489e-13	428272
WBLeanMass_PMID40968291	rs3835720	-0.01344	0.001794	C	CT	0.7143	6.91831e-14	428272
WBLeanMass_PMID40968291	rs10858085	-0.01356	0.001794	G	A	0.7141	3.98107e-14	428272
WBLeanMass_PMID40968291	rs10858086	-0.01353	0.001794	A	C	0.7143	4.57088e-14	428272
WBLeanMass_PMID40968291	rs149707873	0.02258	0.003519	C	T	0.05647	1.38676e-10	428272
WBLeanMass_PMID40968291	rs10858087	-0.0133	0.001796	A	T	0.7112	1.28825e-13	428272
WBLeanMass_PMID40968291	rs11102976	-0.01352	0.001794	C	G	0.7141	4.89779e-14	428272
WBLeanMass_PMID40968291	rs12037677	-0.01346	0.001794	C	T	0.7144	6.30957e-14	428272
WBLeanMass_PMID40968291	rs146114505	0.02294	0.003529	GGATAAAGAAAATATGGTCTATA	G	0.05612	7.94328e-11	428272
WBLeanMass_PMID40968291	rs17646731	0.02243	0.003531	A	G	0.05605	2.13304e-10	428272
WBLeanMass_PMID40968291	rs115796838	0.02254	0.003523	T	C	0.05625	1.58489e-10	428272
WBLeanMass_PMID40968291	rs114564666	0.02255	0.003523	A	G	0.05625	1.56675e-10	428272
WBLeanMass_PMID40968291	rs115472646	0.02255	0.003523	C	T	0.05625	1.56315e-10	428272
WBLeanMass_PMID40968291	rs10858088	-0.01329	0.001796	T	C	0.7113	1.38038e-13	428272
WBLeanMass_PMID40968291	rs139630540	0.02243	0.003531	A	T	0.05605	2.13304e-10	428272
WBLeanMass_PMID40968291	rs10858089	-0.01329	0.001796	C	T	0.7113	1.38038e-13	428272
WBLeanMass_PMID40968291	rs3879452	-0.01324	0.001796	A	G	0.7112	1.69824e-13	428272
WBLeanMass_PMID40968291	rs10858090	-0.0134	0.001797	G	A	0.7162	9.12011e-14	428272
WBLeanMass_PMID40968291	rs4970752	-0.01316	0.001796	T	C	0.711	2.34423e-13	428272
WBLeanMass_PMID40968291	rs10745354	-0.01326	0.001796	T	C	0.7112	1.58489e-13	428272
WBLeanMass_PMID40968291	rs2115786	-0.01294	0.001888	T	C	0.7135	7.24436e-12	428272
WBLeanMass_PMID40968291	rs3768495	-0.01331	0.001796	T	C	0.7113	1.25893e-13	428272
WBLeanMass_PMID40968291	rs3768494	-0.01349	0.001794	G	A	0.7143	5.62341e-14	428272
WBLeanMass_PMID40968291	rs3768493	-0.01331	0.001796	T	C	0.7113	1.25893e-13	428272
WBLeanMass_PMID40968291	rs10858091	-0.01331	0.001796	C	T	0.7113	1.25893e-13	428272
WBLeanMass_PMID40968291	rs2140924	-0.01348	0.001794	C	A	0.7143	5.88844e-14	428272
WBLeanMass_PMID40968291	rs6537757	-0.01348	0.001794	A	G	0.7143	5.88844e-14	428272
WBLeanMass_PMID40968291	rs75841451	0.02254	0.003523	C	T	0.05625	1.57761e-10	428272
WBLeanMass_PMID40968291	rs1343465	-0.01329	0.001796	C	T	0.7113	1.34896e-13	428272
WBLeanMass_PMID40968291	rs535007965	-0.02306	0.003535	C	CTTTT	0.944	6.91831e-11	428272
WBLeanMass_PMID40968291	rs12711447	-0.0135	0.001795	T	C	0.7145	5.37032e-14	428272
WBLeanMass_PMID40968291	rs12711448	-0.01327	0.001798	T	C	0.7117	1.58489e-13	428272
WBLeanMass_PMID40968291	rs1880670	-0.0133	0.001796	T	C	0.7113	1.31826e-13	428272
WBLeanMass_PMID40968291	rs10858092	-0.01329	0.001796	T	C	0.7113	1.38038e-13	428272
WBLeanMass_PMID40968291	rs7518013	-0.01345	0.001794	C	T	0.7144	6.30957e-14	428272
WBLeanMass_PMID40968291	rs4970846	-0.01419	0.001798	C	A	0.6918	2.95121e-15	428272
WBLeanMass_PMID40968291	rs2152925	-0.01349	0.001794	C	T	0.7144	5.49541e-14	428272
WBLeanMass_PMID40968291	rs4120621	-0.01342	0.001794	G	A	0.7143	7.58578e-14	428272
WBLeanMass_PMID40968291	rs146577331	0.02252	0.003523	A	T	0.05625	1.64437e-10	428272
WBLeanMass_PMID40968291	rs10858094	-0.0133	0.001796	C	T	0.7114	1.28825e-13	428272
WBLeanMass_PMID40968291	rs10745355	-0.01348	0.001794	C	T	0.7143	5.62341e-14	428272
WBLeanMass_PMID40968291	rs10776806	-0.01341	0.001794	A	G	0.7143	7.58578e-14	428272
WBLeanMass_PMID40968291	rs33980057	-0.01349	0.001799	CAT	C	0.7137	6.60693e-14	428272
WBLeanMass_PMID40968291	rs11102979	-0.01341	0.001794	G	C	0.7143	7.76247e-14	428272
WBLeanMass_PMID40968291	rs2303875	-0.01338	0.001798	A	C	0.7163	9.77237e-14	428272
WBLeanMass_PMID40968291	rs17586966	0.02251	0.003525	C	T	0.05622	1.70608e-10	428272
WBLeanMass_PMID40968291	rs10776807	-0.0132	0.001796	A	G	0.7116	1.99526e-13	428272
WBLeanMass_PMID40968291	rs1465607	-0.01349	0.001794	C	T	0.7144	5.62341e-14	428272
WBLeanMass_PMID40968291	rs10745356	-0.01349	0.001794	A	C	0.7144	5.49541e-14	428272
WBLeanMass_PMID40968291	rs7551176	-0.01348	0.001794	T	C	0.7144	5.7544e-14	428272
WBLeanMass_PMID40968291	rs10858095	-0.01325	0.001796	C	G	0.7116	1.62181e-13	428272
WBLeanMass_PMID40968291	rs17647543	0.02248	0.003525	C	T	0.05622	1.81552e-10	428272
WBLeanMass_PMID40968291	rs12024582	-0.01348	0.001794	A	G	0.7144	5.7544e-14	428272
WBLeanMass_PMID40968291	rs3768491	-0.01328	0.001796	G	A	0.7114	1.44544e-13	428272
WBLeanMass_PMID40968291	rs3931560	-0.01328	0.001796	C	A	0.7114	1.44544e-13	428272
WBLeanMass_PMID40968291	rs56231818	0.02253	0.003525	C	T	0.05623	1.63305e-10	428272
WBLeanMass_PMID40968291	rs11102981	-0.01361	0.001796	C	G	0.7084	3.54813e-14	428272
WBLeanMass_PMID40968291	rs10858097	-0.01377	0.001793	A	C	0.7117	1.58489e-14	428272
WBLeanMass_PMID40968291	rs4970754	-0.01319	0.001793	G	A	0.7094	1.86209e-13	428272
WBLeanMass_PMID40968291	rs12073497	-0.01338	0.001794	C	A	0.7143	8.70964e-14	428272
WBLeanMass_PMID40968291	rs4970756	-0.01324	0.001791	G	C	0.7087	1.41254e-13	428272
WBLeanMass_PMID40968291	rs1291916	-0.01318	0.001791	T	C	0.7086	1.8197e-13	428272
WBLeanMass_PMID40968291	rs4970729	-0.01316	0.001792	A	G	0.7083	2.0893e-13	428272
WBLeanMass_PMID40968291	rs4970730	-0.0134	0.001789	C	T	0.7114	7.07946e-14	428272
WBLeanMass_PMID40968291	rs4970758	-0.01342	0.001789	G	A	0.7113	6.30957e-14	428272
WBLeanMass_PMID40968291	rs4970759	-0.01338	0.001795	A	C	0.7141	8.91251e-14	428272
WBLeanMass_PMID40968291	rs4970760	-0.01338	0.001795	G	A	0.7142	8.91251e-14	428272
WBLeanMass_PMID40968291	rs6664236	-0.01317	0.001797	A	C	0.7113	2.29087e-13	428272
WBLeanMass_PMID40968291	rs116423438	0.02093	0.00346	G	C	0.05851	1.46555e-09	428272
WBLeanMass_PMID40968291	rs2043059	-0.01254	0.001775	A	C	0.6987	1.58489e-12	428272
WBLeanMass_PMID40968291	rs2039694	-0.01251	0.001775	G	A	0.6989	1.8197e-12	428272
WBLeanMass_PMID40968291	rs4970761	-0.01244	0.001775	T	C	0.6987	2.39883e-12	428272
WBLeanMass_PMID40968291	rs4970731	-0.01252	0.001773	C	T	0.7011	1.65959e-12	428272
WBLeanMass_PMID40968291	rs111755757	0.01993	0.003435	G	T	0.05923	6.48634e-09	428272
WBLeanMass_PMID40968291	rs9787176	-0.01249	0.001775	A	C	0.6989	1.94984e-12	428272
WBLeanMass_PMID40968291	rs9787177	-0.0125	0.001775	A	C	0.6989	1.90546e-12	428272
WBLeanMass_PMID40968291	rs11102984	-0.01252	0.001775	C	T	0.6989	1.77828e-12	428272
WBLeanMass_PMID40968291	rs12140694	-0.01251	0.001775	T	C	0.6989	1.8197e-12	428272
WBLeanMass_PMID40968291	rs1933182	-0.0125	0.001775	C	A	0.6989	1.90546e-12	428272
WBLeanMass_PMID40968291	rs10745357	-0.01238	0.001775	C	G	0.699	3.0903e-12	428272
WBLeanMass_PMID40968291	rs891380	-0.01241	0.001773	G	T	0.7012	2.5704e-12	428272
WBLeanMass_PMID40968291	rs6693932	-0.01242	0.001773	C	T	0.7013	2.51189e-12	428272
WBLeanMass_PMID40968291	rs891379	-0.01242	0.001773	G	A	0.7013	2.51189e-12	428272
WBLeanMass_PMID40968291	rs2115787	-0.01242	0.001773	G	T	0.7013	2.51189e-12	428272
WBLeanMass_PMID40968291	rs2140923	-0.01238	0.001775	T	C	0.699	3.0903e-12	428272
WBLeanMass_PMID40968291	rs4970763	-0.01241	0.001774	A	G	0.7012	2.63027e-12	428272
WBLeanMass_PMID40968291	rs4246517	-0.01237	0.001776	C	G	0.699	3.23594e-12	428272
WBLeanMass_PMID40968291	rs2884752	-0.01241	0.001774	A	G	0.7012	2.69153e-12	428272
WBLeanMass_PMID40968291	rs2359652	-0.01241	0.001774	A	T	0.701	2.69153e-12	428272
WBLeanMass_PMID40968291	rs11101960	-0.01235	0.001776	T	C	0.699	3.54813e-12	428272
WBLeanMass_PMID40968291	rs11101961	-0.01241	0.001774	C	T	0.7012	2.69153e-12	428272
WBLeanMass_PMID40968291	rs4970765	-0.01241	0.001774	T	C	0.7012	2.69153e-12	428272
WBLeanMass_PMID40968291	rs2787015	-0.01208	0.001775	C	A	0.7025	1.02329e-11	428272
WBLeanMass_PMID40968291	rs138525393	-0.01249	0.001779	A	AC	0.6994	2.23872e-12	428272
WBLeanMass_PMID40968291	rs10857786	-0.01242	0.001774	G	C	0.7012	2.5704e-12	428272
WBLeanMass_PMID40968291	rs10857787	-0.01233	0.001773	T	C	0.7003	3.54813e-12	428272
WBLeanMass_PMID40968291	rs1525916	-0.01233	0.001773	G	A	0.7003	3.46737e-12	428272
WBLeanMass_PMID40968291	rs2152924	-0.01241	0.001774	A	G	0.6984	2.5704e-12	428272
WBLeanMass_PMID40968291	rs1368988	-0.01268	0.001774	T	A	0.6977	8.70964e-13	428272
WBLeanMass_PMID40968291	rs10745305	-0.01234	0.001773	G	A	0.7004	3.38844e-12	428272
WBLeanMass_PMID40968291	rs35594687	-0.01237	0.001778	T	TA	0.7001	3.38844e-12	428272
WBLeanMass_PMID40968291	rs10857788	-0.01234	0.001773	A	G	0.7004	3.38844e-12	428272
WBLeanMass_PMID40968291	rs10857789	-0.0124	0.001774	T	C	0.6984	2.75423e-12	428272
WBLeanMass_PMID40968291	rs1477449812	-0.01036	0.001701	C	CAAAAA	0.5153	1.13763e-09	428272
WBLeanMass_PMID40968291	rs12137189	-0.01233	0.001778	G	A	0.6965	3.98107e-12	428272
WBLeanMass_PMID40968291	rs10776698	-0.01246	0.001778	T	C	0.6964	2.39883e-12	428272
WBLeanMass_PMID40968291	rs4970766	-0.01255	0.001774	T	C	0.6983	1.51356e-12	428272
WBLeanMass_PMID40968291	rs12136063	-0.01249	0.001778	A	G	0.6965	2.18776e-12	428272
WBLeanMass_PMID40968291	rs11101962	-0.01249	0.001773	T	A	0.7004	1.86209e-12	428272
WBLeanMass_PMID40968291	rs518697	-0.01254	0.001773	A	G	0.7004	1.51356e-12	428272
WBLeanMass_PMID40968291	rs529091	-0.01254	0.001773	A	C	0.7003	1.51356e-12	428272
WBLeanMass_PMID40968291	rs4970767	-0.01254	0.001773	A	G	0.7003	1.51356e-12	428272
WBLeanMass_PMID40968291	rs12753439	-0.01253	0.001778	A	G	0.6964	1.8197e-12	428272
WBLeanMass_PMID40968291	rs10494040	-0.01254	0.001773	T	C	0.7004	1.54882e-12	428272
WBLeanMass_PMID40968291	rs2359653	-0.01253	0.001773	G	A	0.7003	1.54882e-12	428272
WBLeanMass_PMID40968291	rs9429519	0.01241	0.001778	G	A	0.3037	2.95121e-12	428272
WBLeanMass_PMID40968291	rs491285	0.01254	0.001773	T	C	0.2997	1.51356e-12	428272
WBLeanMass_PMID40968291	rs62623713	0.01984	0.003449	G	A	0.05884	8.81049e-09	428272
WBLeanMass_PMID40968291	rs55970404	0.02015	0.003429	G	A	0.05952	4.20727e-09	428272
WBLeanMass_PMID40968291	rs57128261	0.02015	0.00343	T	C	0.05952	4.22669e-09	428272
WBLeanMass_PMID40968291	rs9661614	0.01238	0.001776	C	T	0.3041	3.16228e-12	428272
WBLeanMass_PMID40968291	rs12145677	0.01234	0.001773	A	G	0.3028	3.46737e-12	428272
WBLeanMass_PMID40968291	rs2781552	0.01212	0.001762	G	A	0.3102	6.16595e-12	428272
WBLeanMass_PMID40968291	rs573491	0.01216	0.001762	G	T	0.3102	5.12861e-12	428272
WBLeanMass_PMID40968291	rs2781553	0.01217	0.001773	T	G	0.3014	6.76083e-12	428272
WBLeanMass_PMID40968291	rs1144594	0.01192	0.001768	T	C	0.3028	1.58489e-11	428272
WBLeanMass_PMID40968291	rs1144593	0.01196	0.001767	G	A	0.3031	1.34896e-11	428272
WBLeanMass_PMID40968291	rs115823613	0.0225	0.003641	T	C	0.0534	6.47143e-10	428272
WBLeanMass_PMID40968291	rs1278847	0.01237	0.001765	A	C	0.3108	2.45471e-12	428272
WBLeanMass_PMID40968291	rs5776979	0.01227	0.001773	CA	C	0.31	4.46684e-12	428272
WBLeanMass_PMID40968291	rs749056	0.01232	0.001766	G	T	0.3108	3.0903e-12	428272
WBLeanMass_PMID40968291	rs6666119	0.01218	0.001766	G	A	0.3063	5.24807e-12	428272
WBLeanMass_PMID40968291	rs2091329	0.01175	0.001799	G	A	0.2965	6.60693e-11	428272
WBLeanMass_PMID40968291	rs579652	0.01127	0.001779	G	A	0.3024	2.39883e-10	428272
WBLeanMass_PMID40968291	rs580522	0.01136	0.00178	G	A	0.2968	1.74985e-10	428272
WBLeanMass_PMID40968291	rs527277	0.01193	0.001809	A	G	0.284	4.2658e-11	428272
WBLeanMass_PMID40968291	rs575113	0.01203	0.001791	A	G	0.2895	1.90546e-11	428272
WBLeanMass_PMID40968291	rs14184	0.01139	0.001779	G	C	0.2961	1.53815e-10	428272
WBLeanMass_PMID40968291	rs3738772	0.01157	0.001789	A	C	0.2876	1.00925e-10	428272
WBLeanMass_PMID40968291	rs3738773	0.0116	0.001791	A	G	0.2874	9.12011e-11	428272
WBLeanMass_PMID40968291	rs41301283	0.02356	0.003617	A	G	0.0544	7.4131e-11	428272
WBLeanMass_PMID40968291	rs892511	0.03837	0.005067	G	C	0.02755	3.63078e-14	428272
WBLeanMass_PMID40968291	rs41279738	0.04011	0.005228	G	T	0.0252	1.69824e-14	428272
WBLeanMass_PMID40968291	rs7550711	0.03962	0.005208	T	C	0.02533	2.81838e-14	428272
WBLeanMass_PMID40968291	rs114929124	0.03981	0.005248	A	G	0.02489	3.31131e-14	428272
WBLeanMass_PMID40968291	rs144376234	0.03993	0.00524	T	C	0.02495	2.51189e-14	428272
WBLeanMass_PMID40968291	rs116377258	0.04008	0.005227	G	A	0.02503	1.7378e-14	428272
WBLeanMass_PMID40968291	rs41280328	0.03995	0.005225	C	T	0.02504	2.0893e-14	428272
WBLeanMass_PMID40968291	rs17024258	0.03716	0.005075	T	C	0.02622	2.45471e-13	428272
WBLeanMass_PMID40968291	rs17024393	0.03824	0.005081	C	T	0.02621	5.24807e-14	428272
WBLeanMass_PMID40968291	rs72705206	0.03869	0.005202	T	C	0.02521	1.02329e-13	428272
WBLeanMass_PMID40968291	rs72705208	0.03798	0.005204	G	C	0.02526	2.88403e-13	428272
WBLeanMass_PMID40968291	rs72705210	0.03829	0.005217	A	G	0.02514	2.13796e-13	428272
WBLeanMass_PMID40968291	rs113581509	0.0352	0.005299	T	C	0.02441	3.0903e-11	428272
WBLeanMass_PMID40968291	rs115454275	0.03572	0.005283	T	C	0.02451	1.34896e-11	428272
WBLeanMass_PMID40968291	rs113936771	0.03572	0.005285	G	A	0.0245	1.38038e-11	428272
WBLeanMass_PMID40968291	rs140604451	0.03737	0.005332	A	G	0.02435	2.39883e-12	428272
WBLeanMass_PMID40968291	rs6686056	-0.01966	0.003326	T	A	0.9263	3.41979e-09	428272
WBLeanMass_PMID40968291	rs756637	-0.02004	0.003453	G	A	0.9287	6.45654e-09	428272
WBLeanMass_PMID40968291	rs10706652	0.02745	0.004731	C	CT	0.03131	6.53131e-09	428272
WBLeanMass_PMID40968291	rs150099025	-0.02793	0.004473	T	C	0.03511	4.25598e-10	428272
WBLeanMass_PMID40968291	rs77149159	-0.02942	0.004152	G	C	0.04094	1.38038e-12	428272
WBLeanMass_PMID40968291	rs78985438	-0.02333	0.003605	C	A	0.05415	9.77237e-11	428272
WBLeanMass_PMID40968291	rs115644856	-0.02965	0.004058	T	C	0.04223	2.75423e-13	428272
WBLeanMass_PMID40968291	rs115056380	-0.02777	0.003859	A	G	0.04708	6.16595e-13	428272
WBLeanMass_PMID40968291	rs116715046	-0.02727	0.003841	T	C	0.04755	1.25893e-12	428272
WBLeanMass_PMID40968291	rs518785	0.01187	0.00195	A	G	0.7694	1.1324e-09	428272
WBLeanMass_PMID40968291	rs151018887	-0.02764	0.003924	A	C	0.04705	1.86209e-12	428272
WBLeanMass_PMID40968291	rs578513	0.01204	0.00208	T	C	0.8057	7.19449e-09	428272
WBLeanMass_PMID40968291	rs12723378	-0.01029	0.001762	G	C	0.3202	5.15229e-09	428272
WBLeanMass_PMID40968291	rs6658287	-0.01023	0.001764	T	C	0.3195	6.69885e-09	428272
WBLeanMass_PMID40968291	rs4456092	-0.01018	0.001761	T	A	0.3201	7.49894e-09	428272
WBLeanMass_PMID40968291	rs60086695	-0.01101	0.001904	T	A	0.2479	7.37904e-09	428272
WBLeanMass_PMID40968291	rs6694627	-0.01098	0.001896	T	C	0.2483	7.03072e-09	428272
WBLeanMass_PMID40968291	rs6676263	-0.01112	0.001899	A	G	0.2452	4.74242e-09	428272
WBLeanMass_PMID40968291	rs61143805	-0.01124	0.001867	C	T	0.2545	1.74181e-09	428272
WBLeanMass_PMID40968291	rs7533260	-0.0114	0.001868	C	T	0.2543	1.04472e-09	428272
WBLeanMass_PMID40968291	rs7552995	-0.01139	0.001867	G	A	0.2542	1.04232e-09	428272
WBLeanMass_PMID40968291	rs72990660	-0.01143	0.001865	T	C	0.255	9.03649e-10	428272
WBLeanMass_PMID40968291	rs11581018	-0.01148	0.001863	T	C	0.2553	7.14496e-10	428272
WBLeanMass_PMID40968291	rs72990664	-0.01147	0.001863	G	C	0.2552	7.43019e-10	428272
WBLeanMass_PMID40968291	rs72990667	-0.01154	0.001863	A	G	0.2552	5.88844e-10	428272
WBLeanMass_PMID40968291	rs2232043	-0.01153	0.001863	C	T	0.2552	5.97035e-10	428272
WBLeanMass_PMID40968291	rs2232041	-0.01153	0.001862	T	C	0.2553	5.88844e-10	428272
WBLeanMass_PMID40968291	rs6695402	-0.01159	0.001915	C	T	0.2387	1.43219e-09	428272
WBLeanMass_PMID40968291	rs17639720	-0.01161	0.001863	C	A	0.2552	4.61318e-10	428272
WBLeanMass_PMID40968291	rs145335104	-0.03674	0.00638	A	G	0.01776	8.45279e-09	428272
WBLeanMass_PMID40968291	rs127204	0.009956	0.00166	C	A	0.4039	2.00447e-09	428272
WBLeanMass_PMID40968291	rs197439	0.009724	0.001661	G	A	0.4029	4.75335e-09	428272
WBLeanMass_PMID40968291	rs197372	0.01077	0.001755	C	T	0.3158	8.37529e-10	428272
WBLeanMass_PMID40968291	rs6687953	0.01011	0.001665	G	A	0.3952	1.28233e-09	428272
WBLeanMass_PMID40968291	rs197412	0.01004	0.001664	C	T	0.3946	1.63682e-09	428272
WBLeanMass_PMID40968291	rs197413	0.009941	0.001664	A	G	0.3945	2.33884e-09	428272
WBLeanMass_PMID40968291	rs197415	0.009993	0.001665	T	C	0.3943	1.93197e-09	428272
WBLeanMass_PMID40968291	rs197419	0.01001	0.001669	C	A	0.396	2.01372e-09	428272
WBLeanMass_PMID40968291	rs7513464	-0.01439	0.001769	C	G	0.3086	4.16869e-16	428272
WBLeanMass_PMID40968291	rs7513580	-0.01429	0.001769	A	G	0.308	6.76083e-16	428272
WBLeanMass_PMID40968291	rs59051938	-0.01587	0.001868	T	G	0.2545	1.99526e-17	428272
WBLeanMass_PMID40968291	rs12731372	-0.01491	0.001914	T	C	0.2399	6.60693e-15	428272
WBLeanMass_PMID40968291	rs6674967	-0.01578	0.001863	A	G	0.2548	2.45471e-17	428272
WBLeanMass_PMID40968291	rs9428104	0.01579	0.001855	G	A	0.7426	1.69824e-17	428272
WBLeanMass_PMID40968291	rs12738523	-0.01418	0.001764	T	A	0.3094	9.12011e-16	428272
WBLeanMass_PMID40968291	rs61836347	-0.01591	0.001856	A	G	0.2564	1.02329e-17	428272
WBLeanMass_PMID40968291	rs62651624	-0.01606	0.001857	G	A	0.2566	5.12861e-18	428272
WBLeanMass_PMID40968291	rs62651625	-0.01614	0.001856	G	A	0.2567	3.46737e-18	428272
WBLeanMass_PMID40968291	rs145656174	-0.01604	0.001855	G	A	0.2568	5.37032e-18	428272
WBLeanMass_PMID40968291	rs57504147	0.0115	0.001691	A	G	0.6412	1.04713e-11	428272
WBLeanMass_PMID40968291	rs17038164	-0.01608	0.001854	C	T	0.2569	4.0738e-18	428272
WBLeanMass_PMID40968291	rs7536458	-0.01567	0.001849	G	T	0.2607	2.34423e-17	428272
WBLeanMass_PMID40968291	rs7534091	-0.01567	0.001849	G	A	0.2607	2.39883e-17	428272
WBLeanMass_PMID40968291	rs35821398	-0.01646	0.001857	A	C	0.2559	7.58578e-19	428272
WBLeanMass_PMID40968291	rs17038182	-0.01651	0.001857	C	G	0.256	5.88844e-19	428272
WBLeanMass_PMID40968291	rs112013272	-0.01683	0.001909	TCAAAACAAAAAA	T	0.2462	1.1749e-18	428272
WBLeanMass_PMID40968291	rs61836351	-0.01637	0.001854	A	T	0.2568	1.04713e-18	428272
WBLeanMass_PMID40968291	rs60804050	-0.01682	0.001856	A	G	0.2559	1.28825e-19	428272
WBLeanMass_PMID40968291	rs12752809	-0.01621	0.001864	T	C	0.2538	3.46737e-18	428272
WBLeanMass_PMID40968291	rs12083887	0.01151	0.001656	G	A	0.5986	3.71535e-12	428272
WBLeanMass_PMID40968291	rs10923548	0.01149	0.00166	C	T	0.6013	4.46684e-12	428272
WBLeanMass_PMID40968291	rs10802024	-0.01398	0.001781	T	A	0.2939	4.2658e-15	428272
WBLeanMass_PMID40968291	rs12735613	-0.01591	0.001889	A	G	0.2433	3.54813e-17	428272
WBLeanMass_PMID40968291	rs4659079	-0.01392	0.00178	G	C	0.2944	5.12861e-15	428272
WBLeanMass_PMID40968291	rs2474947	0.01419	0.001778	G	A	0.7045	1.44544e-15	428272
WBLeanMass_PMID40968291	rs2474946	0.01417	0.001778	C	T	0.7046	1.58489e-15	428272
WBLeanMass_PMID40968291	rs2474944	0.01414	0.001779	C	T	0.7048	1.90546e-15	428272
WBLeanMass_PMID40968291	rs2493793	0.01394	0.001775	G	A	0.7025	3.89045e-15	428272
WBLeanMass_PMID40968291	rs2493795	0.01421	0.001772	A	C	0.7011	1.07152e-15	428272
WBLeanMass_PMID40968291	rs10923550	0.009573	0.001628	T	C	0.4708	4.14e-09	428272
WBLeanMass_PMID40968291	rs10923551	0.009554	0.001628	C	A	0.4709	4.42588e-09	428272
WBLeanMass_PMID40968291	rs12746543	-0.01567	0.001896	G	C	0.2424	1.41254e-16	428272
WBLeanMass_PMID40968291	rs7535961	0.009609	0.001632	T	C	0.4708	3.9355e-09	428272
WBLeanMass_PMID40968291	rs35750964	-0.01572	0.001895	C	T	0.2426	1.12202e-16	428272
WBLeanMass_PMID40968291	rs34661019	-0.01552	0.001897	A	G	0.2419	2.88403e-16	428272
WBLeanMass_PMID40968291	rs7554671	0.01404	0.001787	C	T	0.7075	3.98107e-15	428272
WBLeanMass_PMID40968291	rs147136248	-0.01552	0.001897	A	G	0.2419	2.88403e-16	428272
WBLeanMass_PMID40968291	rs12057211	0.009465	0.00163	T	C	0.4723	6.32412e-09	428272
WBLeanMass_PMID40968291	rs12727617	-0.01552	0.001897	T	C	0.2419	2.88403e-16	428272
WBLeanMass_PMID40968291	rs58937007	0.009488	0.00163	T	C	0.4726	5.83445e-09	428272
WBLeanMass_PMID40968291	rs10923554	0.009494	0.00163	C	A	0.4723	5.68853e-09	428272
WBLeanMass_PMID40968291	rs71670828	-0.01569	0.001897	C	G	0.2424	1.34896e-16	428272
WBLeanMass_PMID40968291	rs9661709	0.009388	0.001629	C	T	0.4728	8.31764e-09	428272
WBLeanMass_PMID40968291	rs28818483	-0.01564	0.001897	G	A	0.2425	1.65959e-16	428272
WBLeanMass_PMID40968291	rs28838114	-0.01552	0.001897	A	C	0.2419	2.88403e-16	428272
WBLeanMass_PMID40968291	rs10923556	0.009492	0.00163	T	C	0.4723	5.74116e-09	428272
WBLeanMass_PMID40968291	rs35501033	-0.0155	0.001897	C	A	0.242	3.0903e-16	428272
WBLeanMass_PMID40968291	rs17038218	-0.0155	0.001897	T	G	0.242	3.16228e-16	428272
WBLeanMass_PMID40968291	rs35043843	-0.0155	0.001897	G	T	0.242	3.0903e-16	428272
WBLeanMass_PMID40968291	rs6672951	0.009546	0.001632	T	C	0.4703	4.93174e-09	428272
WBLeanMass_PMID40968291	rs12057504	0.009629	0.001634	T	A	0.47	3.81066e-09	428272
WBLeanMass_PMID40968291	rs67084635	0.009354	0.00163	A	G	0.471	9.50605e-09	428272
WBLeanMass_PMID40968291	rs2359837	0.009353	0.00163	T	C	0.4712	9.52796e-09	428272
WBLeanMass_PMID40968291	rs60560809	-0.01548	0.001897	G	A	0.242	3.31131e-16	428272
WBLeanMass_PMID40968291	rs12734916	-0.01549	0.001897	A	G	0.242	3.31131e-16	428272
WBLeanMass_PMID40968291	rs35182733	-0.0155	0.001897	T	C	0.242	3.0903e-16	428272
WBLeanMass_PMID40968291	rs77513766	0.009488	0.001632	G	GGCT	0.4713	6.10942e-09	428272
WBLeanMass_PMID40968291	rs10923558	0.009542	0.001632	A	C	0.4704	5.00035e-09	428272
WBLeanMass_PMID40968291	rs6692932	-0.01399	0.002275	A	G	0.1494	7.74462e-10	428272
WBLeanMass_PMID40968291	rs61837306	-0.01391	0.002275	C	G	0.1494	9.63829e-10	428272
WBLeanMass_PMID40968291	rs61837307	-0.01391	0.002276	C	T	0.1494	9.88553e-10	428272
WBLeanMass_PMID40968291	rs149463123	-0.01391	0.002276	G	A	0.1494	1e-09	428272
WBLeanMass_PMID40968291	rs4659082	-0.01374	0.002353	C	T	0.1383	5.22396e-09	428272
WBLeanMass_PMID40968291	rs4659083	-0.01373	0.002353	A	G	0.1383	5.32108e-09	428272
WBLeanMass_PMID40968291	rs17038273	-0.01379	0.002359	G	T	0.1375	5.09331e-09	428272
WBLeanMass_PMID40968291	rs111639392	-0.01378	0.002363	G	C	0.1376	5.42001e-09	428272
WBLeanMass_PMID40968291	rs7514690	-0.01392	0.002284	A	G	0.1485	1.09144e-09	428272
WBLeanMass_PMID40968291	rs76473222	-0.01352	0.002315	G	T	0.1465	5.29663e-09	428272
WBLeanMass_PMID40968291	rs1014098	-0.01222	0.002127	T	C	0.1782	9.1622e-09	428272
WBLeanMass_PMID40968291	rs2645286	-0.01219	0.002126	A	G	0.1782	9.84011e-09	428272
WBLeanMass_PMID40968291	rs12133982	-0.01254	0.002132	C	T	0.1771	4.12098e-09	428272
WBLeanMass_PMID40968291	rs12134163	-0.01238	0.002132	T	G	0.177	6.42688e-09	428272
WBLeanMass_PMID40968291	rs12129705	-0.01817	0.00252	T	A	0.1243	5.62341e-13	428272
WBLeanMass_PMID40968291	rs7542795	-0.01745	0.003	G	T	0.07841	5.99791e-09	428272
WBLeanMass_PMID40968291	rs190475435	-0.01745	0.003	A	G	0.07841	6.0256e-09	428272
WBLeanMass_PMID40968291	rs68080346	-0.01721	0.003	C	T	0.07844	9.59401e-09	428272
WBLeanMass_PMID40968291	rs1932979	-0.01731	0.003	G	A	0.07841	7.94328e-09	428272
WBLeanMass_PMID40968291	rs12568866	-0.01759	0.002873	C	A	0.0864	9.12011e-10	428272
WBLeanMass_PMID40968291	rs12402309	-0.01762	0.00287	A	T	0.08656	8.26038e-10	428272
WBLeanMass_PMID40968291	rs57078845	-0.01687	0.002918	A	G	0.08436	7.34514e-09	428272
WBLeanMass_PMID40968291	rs11354161	-0.01687	0.002921	A	AG	0.0843	7.65597e-09	428272
WBLeanMass_PMID40968291	rs28706431	-0.01688	0.002916	T	C	0.0845	7.06318e-09	428272
WBLeanMass_PMID40968291	rs6683243	-0.01695	0.002915	T	A	0.08477	6.0256e-09	428272
WBLeanMass_PMID40968291	rs11579626	-0.01679	0.002917	C	A	0.08436	8.70964e-09	428272
WBLeanMass_PMID40968291	rs6685775	-0.01677	0.002917	G	A	0.08437	9.01571e-09	428272
WBLeanMass_PMID40968291	rs145332313	-0.01684	0.00291	G	A	0.08483	7.14496e-09	428272
WBLeanMass_PMID40968291	rs6694347	-0.01685	0.00291	C	T	0.08483	6.98232e-09	428272
WBLeanMass_PMID40968291	rs11239964	-0.01696	0.002923	C	G	0.08441	6.56145e-09	428272
WBLeanMass_PMID40968291	rs11239965	-0.01695	0.002923	A	C	0.08441	6.63743e-09	428272
WBLeanMass_PMID40968291	rs9661159	-0.01685	0.002911	A	G	0.08479	7.12853e-09	428272
WBLeanMass_PMID40968291	rs2275249	-0.01677	0.002912	G	C	0.08475	8.45279e-09	428272
WBLeanMass_PMID40968291	rs59606861	-0.01728	0.002938	A	G	0.0826	4.03645e-09	428272
WBLeanMass_PMID40968291	rs59180647	-0.01706	0.002865	T	C	0.08693	2.62422e-09	428272
WBLeanMass_PMID40968291	rs145301796	-0.01707	0.002867	C	CAAAG	0.08683	2.58821e-09	428272
WBLeanMass_PMID40968291	rs7525622	-0.01754	0.002888	A	G	0.08573	1.24165e-09	428272
WBLeanMass_PMID40968291	rs201938702	-0.01744	0.002888	T	C	0.08571	1.53109e-09	428272
WBLeanMass_PMID40968291	rs4029449	-0.01744	0.002888	A	C	0.08571	1.53109e-09	428272
WBLeanMass_PMID40968291	rs55730785	-0.01757	0.002888	G	A	0.08571	1.18032e-09	428272
WBLeanMass_PMID40968291	rs55876826	-0.0171	0.002865	T	C	0.08692	2.42103e-09	428272
WBLeanMass_PMID40968291	rs11239980	-0.01705	0.002865	A	G	0.08693	2.69153e-09	428272
WBLeanMass_PMID40968291	rs58941651	-0.01718	0.002867	C	T	0.08684	2.04174e-09	428272
WBLeanMass_PMID40968291	rs885305	-0.01716	0.002866	A	G	0.08685	2.14289e-09	428272
WBLeanMass_PMID40968291	rs7520841	-0.0172	0.002858	C	T	0.08726	1.74582e-09	428272
WBLeanMass_PMID40968291	rs7520661	-0.01746	0.002887	G	A	0.0857	1.47231e-09	428272
WBLeanMass_PMID40968291	rs147110467	-0.01697	0.002868	T	G	0.08673	3.28095e-09	428272
WBLeanMass_PMID40968291	rs66486822	-0.01717	0.002868	A	T	0.08675	2.12814e-09	428272
WBLeanMass_PMID40968291	rs72692962	-0.01717	0.002868	A	C	0.08674	2.15774e-09	428272
WBLeanMass_PMID40968291	rs6677679	-0.0171	0.002867	T	C	0.0868	2.42103e-09	428272
WBLeanMass_PMID40968291	rs2353971	-0.01938	0.00333	T	C	0.06254	5.94292e-09	428272
WBLeanMass_PMID40968291	rs4504949	-0.01956	0.003349	A	G	0.06169	5.236e-09	428272
WBLeanMass_PMID40968291	rs17160205	-0.01913	0.003328	A	G	0.06257	9.01571e-09	428272
WBLeanMass_PMID40968291	rs6679147	0.03062	0.004503	C	T	0.03399	1.04713e-11	428272
WBLeanMass_PMID40968291	rs374150090	-0.01506	0.002576	TA	T	0.1183	5.01187e-09	428272
WBLeanMass_PMID40968291	rs185981316	0.03409	0.004708	A	C	0.0324	4.46684e-13	428272
WBLeanMass_PMID40968291	rs146467430	0.03063	0.003989	G	A	0.04426	1.58489e-14	428272
WBLeanMass_PMID40968291	rs7535275	0.01383	0.002407	G	A	0.1321	9.12011e-09	428272
WBLeanMass_PMID40968291	rs6694075	0.03106	0.004247	G	A	0.03836	2.63027e-13	428272
WBLeanMass_PMID40968291	rs12119249	-0.01419	0.002455	T	C	0.1257	7.55092e-09	428272
WBLeanMass_PMID40968291	rs138309741	0.03164	0.004274	A	C	0.03905	1.34896e-13	428272
WBLeanMass_PMID40968291	rs56411234	0.03277	0.004545	A	G	0.03472	5.62341e-13	428272
WBLeanMass_PMID40968291	rs72700826	0.02691	0.003046	T	C	0.07773	9.77237e-19	428272
WBLeanMass_PMID40968291	rs7549723	-0.009842	0.001692	T	C	0.6394	6.01174e-09	428272
WBLeanMass_PMID40968291	rs6655975	-0.009945	0.001696	G	A	0.6437	4.56037e-09	428272
WBLeanMass_PMID40968291	rs16837903	0.01689	0.002307	A	G	0.1469	2.45471e-13	428272
WBLeanMass_PMID40968291	rs76098726	0.02762	0.003064	C	T	0.0771	1.99526e-19	428272
WBLeanMass_PMID40968291	rs150830852	0.0167	0.002313	TTTG	T	0.1465	5.01187e-13	428272
WBLeanMass_PMID40968291	rs587717176	-0.01022	0.001722	GTTA	G	0.6547	2.90402e-09	428272
WBLeanMass_PMID40968291	rs72700870	0.01612	0.002324	G	C	0.1443	3.98107e-12	428272
WBLeanMass_PMID40968291	rs149026128	0.01638	0.002329	A	T	0.1443	2.04174e-12	428272
WBLeanMass_PMID40968291	rs184694823	0.02552	0.00309	G	A	0.07658	1.47911e-16	428272
WBLeanMass_PMID40968291	rs146995307	0.02727	0.003164	T	C	0.0737	6.76083e-18	428272
WBLeanMass_PMID40968291	rs72702561	-0.01761	0.002962	C	T	0.08323	2.76058e-09	428272
WBLeanMass_PMID40968291	rs372839783	0.01767	0.002617	GA	G	0.123	1.44544e-11	428272
WBLeanMass_PMID40968291	rs72704613	0.0337	0.004642	C	G	0.03357	3.89045e-13	428272
WBLeanMass_PMID40968291	rs41271951	-0.01761	0.002967	G	A	0.08248	2.95801e-09	428272
WBLeanMass_PMID40968291	rs72704620	0.02734	0.003217	A	G	0.07216	1.90546e-17	428272
WBLeanMass_PMID40968291	rs10305677	0.03744	0.004836	A	T	0.03209	9.77237e-15	428272
WBLeanMass_PMID40968291	rs139837219	0.02216	0.002839	A	C	0.09051	5.88844e-15	428272
WBLeanMass_PMID40968291	rs72704686	0.02244	0.002833	A	G	0.09084	2.34423e-15	428272
WBLeanMass_PMID40968291	rs200773379	0.03325	0.00446	CA	C	0.03744	9.12011e-14	428272
WBLeanMass_PMID40968291	rs72704698	0.0212	0.002799	G	T	0.09322	3.63078e-14	428272
WBLeanMass_PMID40968291	rs6694978	0.02225	0.002832	T	C	0.09085	3.89045e-15	428272
WBLeanMass_PMID40968291	rs79228431	0.0299	0.003844	A	G	0.0482	7.24436e-15	428272
WBLeanMass_PMID40968291	rs6661135	0.02462	0.003235	T	C	0.06964	2.69153e-14	428272
WBLeanMass_PMID40968291	rs116537710	0.02606	0.003908	T	C	0.04683	2.63027e-11	428272
WBLeanMass_PMID40968291	rs184026197	0.0203	0.003079	A	G	0.07688	4.2658e-11	428272
WBLeanMass_PMID40968291	rs115161931	-0.02542	0.004419	T	C	0.03933	8.74984e-09	428272
WBLeanMass_PMID40968291	rs72706600	0.02912	0.004512	C	A	0.03495	1.10154e-10	428272
WBLeanMass_PMID40968291	rs192129010	-0.03395	0.005025	C	G	0.03283	1.41254e-11	428272
WBLeanMass_PMID40968291	rs12044926	0.02514	0.004021	G	C	0.04202	4.03645e-10	428272
WBLeanMass_PMID40968291	rs149525972	0.02436	0.004061	C	G	0.04174	1.99986e-09	428272
WBLeanMass_PMID40968291	rs60322305	0.02441	0.004027	G	A	0.04228	1.35519e-09	428272
WBLeanMass_PMID40968291	rs114755959	0.02425	0.004036	T	G	0.04227	1.86209e-09	428272
WBLeanMass_PMID40968291	rs12037928	0.02536	0.004155	T	C	0.04112	1.03753e-09	428272
WBLeanMass_PMID40968291	rs12029082	0.02426	0.004082	C	T	0.0428	2.77971e-09	428272
WBLeanMass_PMID40968291	rs72702209	0.04307	0.005495	C	T	0.02281	4.57088e-15	428272
WBLeanMass_PMID40968291	rs114056923	0.03237	0.004635	C	T	0.03207	2.88403e-12	428272
WBLeanMass_PMID40968291	rs149026539	0.03284	0.004668	T	C	0.03184	1.99526e-12	428272
WBLeanMass_PMID40968291	rs116448674	0.03451	0.004623	T	C	0.03249	8.31764e-14	428272
WBLeanMass_PMID40968291	rs111552903	0.02191	0.002779	A	T	0.09989	3.16228e-15	428272
WBLeanMass_PMID40968291	rs77885114	0.02374	0.002769	A	G	0.1008	1e-17	428272
WBLeanMass_PMID40968291	rs11264294	0.02159	0.003091	C	T	0.07431	2.88403e-12	428272
WBLeanMass_PMID40968291	rs12142017	0.02096	0.003084	C	T	0.07522	1.07152e-11	428272
WBLeanMass_PMID40968291	rs56103503	-0.01285	0.001714	T	C	0.3801	6.45654e-14	428272
WBLeanMass_PMID40968291	rs1870940	0.03051	0.001849	A	G	0.2687	3.38844e-61	428272
WBLeanMass_PMID40968291	rs3753639	0.03165	0.001909	C	T	0.2415	1e-61	428272
WBLeanMass_PMID40968291	rs11264295	-0.0138	0.001656	T	C	0.4231	7.94328e-17	428272
WBLeanMass_PMID40968291	rs141845046	0.05372	0.005756	T	C	0.02082	1.02329e-20	428272
WBLeanMass_PMID40968291	rs77548871	0.04096	0.004133	C	G	0.04111	3.80189e-23	428272
WBLeanMass_PMID40968291	rs2242195	-0.01812	0.001643	G	A	0.5446	2.75423e-28	428272
WBLeanMass_PMID40968291	rs6673081	-0.01751	0.001647	C	T	0.5562	2.13796e-26	428272
WBLeanMass_PMID40968291	rs148745415	0.03275	0.001874	TGGGGGCAGTAGAGGGGGCAGTAGA	T	0.2586	1.99526e-68	428272
WBLeanMass_PMID40968291	rs2242194	-0.01097	0.00169	G	C	0.3764	8.51138e-11	428272
WBLeanMass_PMID40968291	rs905938	0.03183	0.001842	C	T	0.2635	7.24436e-67	428272
WBLeanMass_PMID40968291	rs35659598	-0.01889	0.001651	GA	G	0.5499	2.63027e-30	428272
WBLeanMass_PMID40968291	rs4845701	-0.01875	0.001644	C	T	0.5504	3.98107e-30	428272
WBLeanMass_PMID40968291	rs4845702	0.01373	0.001768	C	T	0.6863	7.94328e-15	428272
WBLeanMass_PMID40968291	rs4845703	0.01384	0.001762	T	C	0.6858	3.98107e-15	428272
WBLeanMass_PMID40968291	rs555239671	0.01378	0.001777	TAAC	T	0.6887	8.70964e-15	428272
WBLeanMass_PMID40968291	rs6671688	-0.01373	0.001654	C	T	0.4222	1.02329e-16	428272
WBLeanMass_PMID40968291	rs11264296	-0.01376	0.001655	C	T	0.4219	9.12011e-17	428272
WBLeanMass_PMID40968291	rs76798800	0.03255	0.001849	T	G	0.2634	2.18776e-69	428272
WBLeanMass_PMID40968291	rs2242193	-0.01373	0.001654	A	G	0.4235	1.02329e-16	428272
WBLeanMass_PMID40968291	rs113261881	0.0245	0.003418	A	G	0.062	7.58578e-13	428272
WBLeanMass_PMID40968291	rs6682611	-0.01075	0.001717	A	T	0.3424	3.91742e-10	428272
WBLeanMass_PMID40968291	rs10796936	-0.01054	0.001715	A	T	0.3422	8.07235e-10	428272
WBLeanMass_PMID40968291	rs60674412	-0.01066	0.001714	T	C	0.3426	5.04661e-10	428272
WBLeanMass_PMID40968291	rs12404174	-0.01051	0.001714	C	G	0.3426	8.70964e-10	428272
WBLeanMass_PMID40968291	rs150138294	0.0404	0.004339	A	G	0.0374	1.28825e-20	428272
WBLeanMass_PMID40968291	rs10908452	-0.01052	0.001714	C	T	0.3432	8.33681e-10	428272
WBLeanMass_PMID40968291	rs72702251	0.03679	0.004353	A	G	0.03641	2.81838e-17	428272
WBLeanMass_PMID40968291	rs10908453	-0.009859	0.001708	G	A	0.3492	7.78037e-09	428272
WBLeanMass_PMID40968291	rs74520550	0.02812	0.002025	A	C	0.2026	7.07946e-44	428272
WBLeanMass_PMID40968291	rs76306191	0.02805	0.002024	G	C	0.2026	1.20226e-43	428272
WBLeanMass_PMID40968291	rs6680600	-0.009821	0.001709	T	C	0.3462	9.14113e-09	428272
WBLeanMass_PMID40968291	rs4845404	-0.009803	0.001709	T	C	0.3463	9.77237e-09	428272
WBLeanMass_PMID40968291	rs4845405	-0.009812	0.001709	A	C	0.3463	9.46237e-09	428272
WBLeanMass_PMID40968291	rs150352963	0.04045	0.004863	G	C	0.02928	8.91251e-17	428272
WBLeanMass_PMID40968291	rs4845704	-0.009844	0.00171	A	C	0.3467	8.4918e-09	428272
WBLeanMass_PMID40968291	rs11264297	-0.01014	0.001708	C	T	0.3496	2.90402e-09	428272
WBLeanMass_PMID40968291	rs55668940	0.02714	0.002046	A	G	0.1993	3.46737e-40	428272
WBLeanMass_PMID40968291	rs10796937	0.01661	0.00169	A	T	0.6205	8.91251e-23	428272
WBLeanMass_PMID40968291	rs146564277	0.04473	0.006068	A	G	0.01919	1.69824e-13	428272
WBLeanMass_PMID40968291	rs6660884	0.01289	0.001734	T	C	0.6701	1.07152e-13	428272
WBLeanMass_PMID40968291	rs10158328	0.01035	0.001633	G	A	0.5307	2.32274e-10	428272
WBLeanMass_PMID40968291	rs11264302	0.01044	0.001632	A	G	0.5303	1.59956e-10	428272
WBLeanMass_PMID40968291	rs11264303	0.01011	0.001629	C	A	0.5301	5.49541e-10	428272
WBLeanMass_PMID40968291	rs140178960	0.0227	0.003215	TG	T	0.06865	1.62181e-12	428272
WBLeanMass_PMID40968291	rs72702268	0.04237	0.005534	T	G	0.02313	1.90546e-14	428272
WBLeanMass_PMID40968291	rs112559323	0.02279	0.003206	G	A	0.06866	1.1749e-12	428272
WBLeanMass_PMID40968291	rs6427137	0.02214	0.003173	G	A	0.07045	3.01995e-12	428272
WBLeanMass_PMID40968291	rs72702269	0.02394	0.003299	T	C	0.06503	3.98107e-13	428272
WBLeanMass_PMID40968291	rs112918389	0.02188	0.003115	ACC	A	0.07322	2.13796e-12	428272
WBLeanMass_PMID40968291	rs112519377	0.02187	0.003106	C	A	0.07372	1.90546e-12	428272
WBLeanMass_PMID40968291	rs1462854	0.0193	0.003074	A	T	0.07617	3.41979e-10	428272
WBLeanMass_PMID40968291	rs67333363	0.02204	0.003153	G	A	0.07128	2.75423e-12	428272
WBLeanMass_PMID40968291	rs182820721	0.02514	0.003891	C	T	0.0577	1.03753e-10	428272
WBLeanMass_PMID40968291	rs112260947	0.021	0.003129	TGCTGCC	T	0.07555	1.90546e-11	428272
WBLeanMass_PMID40968291	rs72702273	0.02312	0.003184	A	G	0.06996	3.89045e-13	428272
WBLeanMass_PMID40968291	rs57157364	0.01931	0.003072	T	C	0.07585	3.2434e-10	428272
WBLeanMass_PMID40968291	rs58925616	0.02298	0.003168	A	G	0.07072	4.0738e-13	428272
WBLeanMass_PMID40968291	rs12126992	0.01912	0.003035	A	G	0.07816	3.01301e-10	428272
WBLeanMass_PMID40968291	rs72702285	0.01982	0.003078	C	T	0.07578	1.20226e-10	428272
WBLeanMass_PMID40968291	rs72702288	0.01978	0.00308	G	A	0.07543	1.35519e-10	428272
WBLeanMass_PMID40968291	rs113932675	0.02035	0.003082	A	G	0.07542	3.98107e-11	428272
WBLeanMass_PMID40968291	rs7517158	0.02012	0.003083	C	T	0.0754	6.76083e-11	428272
WBLeanMass_PMID40968291	rs7517162	0.02011	0.003083	G	T	0.0754	6.76083e-11	428272
WBLeanMass_PMID40968291	rs7548383	0.02015	0.003081	T	C	0.07547	6.16595e-11	428272
WBLeanMass_PMID40968291	rs72702293	0.02044	0.003079	A	C	0.07566	3.16228e-11	428272
WBLeanMass_PMID40968291	rs112591935	0.02042	0.003079	T	C	0.07563	3.31131e-11	428272
WBLeanMass_PMID40968291	rs111993576	0.02057	0.003083	T	C	0.07502	2.51189e-11	428272
WBLeanMass_PMID40968291	rs11264324	0.02048	0.003078	T	C	0.07568	2.88403e-11	428272
WBLeanMass_PMID40968291	rs28670060	0.02075	0.003117	C	T	0.0745	2.81838e-11	428272
WBLeanMass_PMID40968291	rs11264325	0.02049	0.003108	G	A	0.07486	4.2658e-11	428272
WBLeanMass_PMID40968291	rs10908457	0.02048	0.003078	C	T	0.07566	2.88403e-11	428272
WBLeanMass_PMID40968291	rs11264326	0.0202	0.003071	G	A	0.07583	4.7863e-11	428272
WBLeanMass_PMID40968291	rs12081692	0.0221	0.00311	G	A	0.07307	1.20226e-12	428272
WBLeanMass_PMID40968291	rs113314132	0.02205	0.003116	G	A	0.07296	1.47911e-12	428272
WBLeanMass_PMID40968291	rs113461732	0.02215	0.003113	C	T	0.07313	1.12202e-12	428272
WBLeanMass_PMID40968291	rs13375955	0.02215	0.003115	A	G	0.073	1.1749e-12	428272
WBLeanMass_PMID40968291	rs111455542	0.02133	0.003092	G	A	0.07555	5.24807e-12	428272
WBLeanMass_PMID40968291	rs73001391	0.02302	0.003128	C	T	0.07274	1.86209e-13	428272
WBLeanMass_PMID40968291	rs66474937	0.02268	0.003128	T	C	0.07269	4.16869e-13	428272
WBLeanMass_PMID40968291	rs147233468	0.02191	0.003128	A	ACACACACACACGCACACCCT	0.07412	2.45471e-12	428272
WBLeanMass_PMID40968291	rs548050053	0.02508	0.003166	T	A	0.07121	2.29087e-15	428272
WBLeanMass_PMID40968291	rs566343045	0.02508	0.003166	T	C	0.07121	2.29087e-15	428272
WBLeanMass_PMID40968291	rs147847496	0.03471	0.005046	T	C	0.02791	6.16595e-12	428272
WBLeanMass_PMID40968291	rs11799962	-0.009491	0.001652	C	T	0.406	9.24698e-09	428272
WBLeanMass_PMID40968291	rs67061005	0.02369	0.003225	C	T	0.0697	2.04174e-13	428272
WBLeanMass_PMID40968291	rs4971076	-0.009486	0.00165	A	C	0.4063	9.05733e-09	428272
WBLeanMass_PMID40968291	rs6668815	-0.009489	0.00165	G	A	0.4063	8.95365e-09	428272
WBLeanMass_PMID40968291	rs4971052	-0.0095	0.00165	T	C	0.4063	8.59014e-09	428272
WBLeanMass_PMID40968291	rs11264334	-0.0095	0.00165	C	T	0.4063	8.57038e-09	428272
WBLeanMass_PMID40968291	rs11264335	-0.009513	0.00165	G	A	0.4063	8.14704e-09	428272
WBLeanMass_PMID40968291	rs140676308	0.03488	0.00487	T	A	0.03048	7.94328e-13	428272
WBLeanMass_PMID40968291	rs10908458	-0.009519	0.00165	C	T	0.4063	7.97995e-09	428272
WBLeanMass_PMID40968291	rs4971078	-0.009575	0.001649	G	A	0.4063	6.42688e-09	428272
WBLeanMass_PMID40968291	rs150587259	0.02518	0.003147	G	A	0.07196	1.23027e-15	428272
WBLeanMass_PMID40968291	rs4971054	-0.009712	0.001651	G	T	0.4049	4.08319e-09	428272
WBLeanMass_PMID40968291	rs35388680	-0.009691	0.001653	CA	C	0.4059	4.57088e-09	428272
WBLeanMass_PMID40968291	rs4590664	-0.01077	0.001777	C	T	0.3104	1.33045e-09	428272
WBLeanMass_PMID40968291	rs34257409	-0.00981	0.001651	T	G	0.405	2.79898e-09	428272
WBLeanMass_PMID40968291	rs4276913	-0.009691	0.001652	G	A	0.4043	4.50817e-09	428272
WBLeanMass_PMID40968291	rs72704106	0.02521	0.003155	A	C	0.07106	1.34896e-15	428272
WBLeanMass_PMID40968291	rs12028043	-0.009573	0.001648	G	A	0.4061	6.26614e-09	428272
WBLeanMass_PMID40968291	rs12127609	-0.009744	0.001649	C	G	0.4059	3.45144e-09	428272
WBLeanMass_PMID40968291	rs12124306	-0.009694	0.001648	G	A	0.4062	4.0738e-09	428272
WBLeanMass_PMID40968291	rs150029908	0.02607	0.003258	A	G	0.06705	1.20226e-15	428272
WBLeanMass_PMID40968291	rs141942982	0.02092	0.002583	T	G	0.1115	5.49541e-16	428272
WBLeanMass_PMID40968291	rs75925257	0.01497	0.002561	A	G	0.1144	5.04661e-09	428272
WBLeanMass_PMID40968291	rs4971091	-0.01069	0.001673	T	G	0.3783	1.69824e-10	428272
WBLeanMass_PMID40968291	rs4971093	-0.01083	0.001676	A	G	0.3775	1.04472e-10	428272
WBLeanMass_PMID40968291	rs58939130	0.02593	0.003207	C	T	0.06875	6.16595e-16	428272
WBLeanMass_PMID40968291	rs4971059	-0.0107	0.001692	A	G	0.3623	2.60615e-10	428272
WBLeanMass_PMID40968291	rs3814316	-0.01053	0.001685	A	G	0.37	4.14954e-10	428272
WBLeanMass_PMID40968291	rs11264341	-0.01348	0.00164	T	C	0.4268	2.04174e-16	428272
WBLeanMass_PMID40968291	rs9426886	-0.01336	0.00164	T	A	0.4273	3.71535e-16	428272
WBLeanMass_PMID40968291	rs111508230	0.02036	0.002577	T	C	0.1117	2.75423e-15	428272
WBLeanMass_PMID40968291	rs541049493	-0.01345	0.001659	GTT	G	0.4164	5.12861e-16	428272
WBLeanMass_PMID40968291	rs4971099	-0.01459	0.001638	G	A	0.446	5.12861e-19	428272
WBLeanMass_PMID40968291	rs4971100	-0.01355	0.001644	A	G	0.4244	1.65959e-16	428272
WBLeanMass_PMID40968291	rs4971101	0.01347	0.001643	G	A	0.5759	2.51189e-16	428272
WBLeanMass_PMID40968291	rs2070803	0.0133	0.001637	A	G	0.573	4.57088e-16	428272
WBLeanMass_PMID40968291	rs1611774	0.02352	0.003142	T	G	0.07179	7.24436e-14	428272
WBLeanMass_PMID40968291	rs11465205	0.03149	0.004818	T	C	0.03071	6.30957e-11	428272
WBLeanMass_PMID40968291	rs41264915	0.01984	0.00255	G	A	0.1142	7.24436e-15	428272
WBLeanMass_PMID40968291	rs7366775	-0.0132	0.001643	A	G	0.424	9.12011e-16	428272
WBLeanMass_PMID40968291	rs423144	-0.0133	0.001643	T	G	0.424	5.62341e-16	428272
WBLeanMass_PMID40968291	rs35154152	0.02066	0.002603	C	T	0.1087	2.0893e-15	428272
WBLeanMass_PMID40968291	rs67579710	0.02066	0.002604	A	G	0.1087	2.13796e-15	428272
WBLeanMass_PMID40968291	rs2075571	-0.01363	0.001643	T	C	0.423	1.07152e-16	428272
WBLeanMass_PMID40968291	rs72704117	0.0418	0.005509	T	C	0.0228	3.23594e-14	428272
WBLeanMass_PMID40968291	rs1057941	-0.01326	0.001659	A	G	0.3982	1.31826e-15	428272
WBLeanMass_PMID40968291	rs11580040	0.02167	0.002967	G	A	0.08163	2.81838e-13	428272
WBLeanMass_PMID40968291	rs112935939	0.02152	0.002972	C	CG	0.08152	4.46684e-13	428272
WBLeanMass_PMID40968291	rs72704130	0.03333	0.004879	A	G	0.02891	8.51138e-12	428272
WBLeanMass_PMID40968291	rs878436	0.03153	0.004768	C	T	0.03121	3.71535e-11	428272
WBLeanMass_PMID40968291	rs56894225	0.02912	0.004219	A	G	0.03855	5.12861e-12	428272
WBLeanMass_PMID40968291	rs199775545	0.02827	0.004632	A	ATAGT	0.03323	1.04713e-09	428272
WBLeanMass_PMID40968291	rs148261599	0.0172	0.002114	G	C	0.198	4.0738e-16	428272
WBLeanMass_PMID40968291	rs180921974	0.04143	0.005569	G	T	0.0225	1e-13	428272
WBLeanMass_PMID40968291	rs41314549	0.03269	0.004929	C	T	0.02812	3.31131e-11	428272
WBLeanMass_PMID40968291	rs151026328	0.0318	0.004686	A	G	0.03224	1.14815e-11	428272
WBLeanMass_PMID40968291	rs140959946	0.04076	0.005594	T	C	0.02224	3.16228e-13	428272
WBLeanMass_PMID40968291	rs116580423	0.03174	0.004686	G	A	0.03224	1.25893e-11	428272
WBLeanMass_PMID40968291	rs114130331	0.03074	0.005154	C	T	0.02755	2.46037e-09	428272
WBLeanMass_PMID40968291	rs114760481	0.04157	0.00557	T	C	0.02237	8.51138e-14	428272
WBLeanMass_PMID40968291	rs148015261	0.03213	0.004932	T	G	0.02812	7.4131e-11	428272
WBLeanMass_PMID40968291	rs143612128	0.03254	0.004936	A	T	0.02806	4.36516e-11	428272
WBLeanMass_PMID40968291	rs72704164	0.03251	0.004903	G	A	0.02822	3.38844e-11	428272
WBLeanMass_PMID40968291	rs72704165	0.02881	0.004259	C	T	0.03789	1.34896e-11	428272
WBLeanMass_PMID40968291	rs137918052	0.03068	0.005043	T	C	0.02856	1.1749e-09	428272
WBLeanMass_PMID40968291	rs111652370	0.03016	0.004247	T	C	0.03789	1.23027e-12	428272
WBLeanMass_PMID40968291	rs111360475	0.02844	0.004425	A	G	0.03523	1.29122e-10	428272
WBLeanMass_PMID40968291	rs113671475	0.03032	0.004247	T	C	0.0379	9.33254e-13	428272
WBLeanMass_PMID40968291	rs72704175	0.03051	0.004249	T	C	0.03786	6.91831e-13	428272
WBLeanMass_PMID40968291	rs553470220	0.03354	0.004935	C	A	0.02817	1.07152e-11	428272
WBLeanMass_PMID40968291	rs61812092	0.01632	0.0021	T	C	0.1959	7.76247e-15	428272
WBLeanMass_PMID40968291	rs149253716	0.03018	0.004068	A	G	0.04164	1.1749e-13	428272
WBLeanMass_PMID40968291	rs72704191	0.03321	0.004938	T	C	0.02801	1.7378e-11	428272
WBLeanMass_PMID40968291	rs72704192	0.03257	0.004928	C	A	0.02813	3.89045e-11	428272
WBLeanMass_PMID40968291	rs139932136	0.03321	0.004941	C	A	0.02801	1.8197e-11	428272
WBLeanMass_PMID40968291	rs138522636	0.03288	0.004955	T	C	0.02792	3.23594e-11	428272
WBLeanMass_PMID40968291	rs34172230	0.02969	0.00425	G	T	0.03843	2.81838e-12	428272
WBLeanMass_PMID40968291	rs2175388	0.01641	0.002142	T	C	0.1965	1.86209e-14	428272
WBLeanMass_PMID40968291	rs567387639	0.0316	0.004365	T	C	0.03651	4.57088e-13	428272
WBLeanMass_PMID40968291	rs143582530	0.03294	0.004965	A	G	0.0279	3.31131e-11	428272
WBLeanMass_PMID40968291	rs72706118	0.03136	0.004317	A	G	0.03714	3.80189e-13	428272
WBLeanMass_PMID40968291	rs146554560	0.0411	0.005575	T	C	0.02212	1.65959e-13	428272
WBLeanMass_PMID40968291	rs72706130	0.03123	0.004881	G	A	0.029	1.58489e-10	428272
WBLeanMass_PMID40968291	rs61817763	0.01678	0.002193	A	G	0.1845	1.94984e-14	428272
WBLeanMass_PMID40968291	rs116237120	0.03198	0.005057	A	G	0.02691	2.5527e-10	428272
WBLeanMass_PMID40968291	rs534559107	0.02756	0.00476	C	A	0.03112	7.04693e-09	428272
WBLeanMass_PMID40968291	rs552999720	0.02756	0.00476	A	C	0.03112	7.04693e-09	428272
WBLeanMass_PMID40968291	rs72706148	0.04183	0.006738	T	C	0.01674	5.39511e-10	428272
WBLeanMass_PMID40968291	rs72706174	0.04107	0.005685	G	A	0.02151	5.01187e-13	428272
WBLeanMass_PMID40968291	rs140893634	0.03186	0.005066	T	C	0.02711	3.1989e-10	428272
WBLeanMass_PMID40968291	rs72706176	0.03181	0.00505	G	A	0.02718	2.99916e-10	428272
WBLeanMass_PMID40968291	rs72706180	0.02933	0.004866	G	A	0.02892	1.65196e-09	428272
WBLeanMass_PMID40968291	rs72706192	0.02932	0.004896	T	C	0.02883	2.10378e-09	428272
WBLeanMass_PMID40968291	rs190301488	0.03071	0.00481	T	C	0.02979	1.72187e-10	428272
WBLeanMass_PMID40968291	rs140953793	0.04103	0.006176	G	C	0.01937	3.0903e-11	428272
WBLeanMass_PMID40968291	rs72708217	0.02941	0.004735	A	T	0.03073	5.2723e-10	428272
WBLeanMass_PMID40968291	rs61813293	0.01588	0.002352	T	G	0.1396	1.44544e-11	428272
WBLeanMass_PMID40968291	rs149824041	0.02858	0.004967	TG	T	0.02968	8.79023e-09	428272
WBLeanMass_PMID40968291	rs61813324	0.01582	0.002443	T	C	0.1324	9.54993e-11	428272
WBLeanMass_PMID40968291	rs116480793	0.041	0.005736	T	C	0.02161	8.91251e-13	428272
WBLeanMass_PMID40968291	rs536857	-0.012	0.00185	G	A	0.7259	8.91251e-11	428272
WBLeanMass_PMID40968291	rs76381440	0.03649	0.005727	T	C	0.02124	1.87499e-10	428272
WBLeanMass_PMID40968291	rs61811980	0.01477	0.002526	T	C	0.1177	4.97737e-09	428272
WBLeanMass_PMID40968291	rs61811982	0.01488	0.002524	G	A	0.1178	3.74111e-09	428272
WBLeanMass_PMID40968291	rs66950460	0.01474	0.002526	A	G	0.1177	5.37032e-09	428272
WBLeanMass_PMID40968291	rs79936905	0.01474	0.002526	C	G	0.1177	5.3827e-09	428272
WBLeanMass_PMID40968291	rs61811983	0.01472	0.002526	G	T	0.1177	5.57186e-09	428272
WBLeanMass_PMID40968291	rs7545357	-0.01039	0.00179	C	A	0.706	6.38263e-09	428272
WBLeanMass_PMID40968291	rs58679591	0.0107	0.001702	C	G	0.3668	3.20627e-10	428272
WBLeanMass_PMID40968291	rs59322609	0.01071	0.001702	T	G	0.3668	3.16957e-10	428272
WBLeanMass_PMID40968291	rs12044633	0.009925	0.001724	G	A	0.3327	8.60994e-09	428272
WBLeanMass_PMID40968291	rs116141391	-0.03962	0.00636	T	C	0.01657	4.66659e-10	428272
WBLeanMass_PMID40968291	rs60956160	-0.0107	0.001832	A	C	0.2707	5.12861e-09	428272
WBLeanMass_PMID40968291	rs10798636	-0.01071	0.001831	G	A	0.2707	4.97737e-09	428272
WBLeanMass_PMID40968291	rs941942	-0.0107	0.001831	A	G	0.2707	5.14044e-09	428272
WBLeanMass_PMID40968291	rs10913644	-0.01086	0.001832	A	G	0.2673	3.09742e-09	428272
WBLeanMass_PMID40968291	rs12566700	-0.0128	0.002155	C	T	0.1725	2.83792e-09	428272
WBLeanMass_PMID40968291	rs3753538	-0.01083	0.001831	G	A	0.2673	3.34195e-09	428272
WBLeanMass_PMID40968291	rs2232812	-0.01069	0.001831	C	T	0.2672	5.21195e-09	428272
WBLeanMass_PMID40968291	rs2294717	-0.01074	0.001831	T	C	0.2671	4.56037e-09	428272
WBLeanMass_PMID40968291	rs7543608	-0.01074	0.001831	A	G	0.2671	4.53942e-09	428272
WBLeanMass_PMID40968291	rs2232816	-0.01082	0.001831	G	A	0.2674	3.42768e-09	428272
WBLeanMass_PMID40968291	rs56178029	-0.01076	0.001831	T	C	0.2674	4.13048e-09	428272
WBLeanMass_PMID40968291	rs12034454	-0.01087	0.001829	A	C	0.2684	2.80543e-09	428272
WBLeanMass_PMID40968291	rs2232818	-0.01063	0.00183	A	G	0.268	6.36796e-09	428272
WBLeanMass_PMID40968291	rs909958	-0.01114	0.001827	A	C	0.2696	1.09144e-09	428272
WBLeanMass_PMID40968291	rs2232826	-0.01087	0.001832	A	G	0.2675	3.01995e-09	428272
WBLeanMass_PMID40968291	rs7860	-0.01092	0.00183	G	A	0.2686	2.39332e-09	428272
WBLeanMass_PMID40968291	rs11587288	-0.01131	0.001843	A	G	0.2621	8.59014e-10	428272
WBLeanMass_PMID40968291	rs138360193	-0.01133	0.001846	CA	C	0.2618	8.29851e-10	428272
WBLeanMass_PMID40968291	rs57476157	-0.01104	0.001831	G	T	0.2695	1.62181e-09	428272
WBLeanMass_PMID40968291	rs6425423	-0.01118	0.001842	A	G	0.2615	1.2735e-09	428272
WBLeanMass_PMID40968291	rs6695502	-0.01102	0.001843	G	T	0.262	2.23872e-09	428272
WBLeanMass_PMID40968291	rs7541192	-0.01102	0.001843	A	C	0.262	2.24388e-09	428272
WBLeanMass_PMID40968291	rs7548462	-0.0112	0.001842	G	A	0.2627	1.1885e-09	428272
WBLeanMass_PMID40968291	rs6684594	-0.01102	0.001843	A	G	0.262	2.22844e-09	428272
WBLeanMass_PMID40968291	rs59302445	-0.01125	0.001842	T	C	0.2624	1.02802e-09	428272
WBLeanMass_PMID40968291	rs60502293	-0.01134	0.001843	C	T	0.2618	7.74462e-10	428272
WBLeanMass_PMID40968291	rs16843385	-0.01138	0.001845	G	A	0.2619	7.01455e-10	428272
WBLeanMass_PMID40968291	rs10798667	-0.01264	0.002147	A	G	0.1731	3.89045e-09	428272
WBLeanMass_PMID40968291	rs6425438	-0.01313	0.002159	C	T	0.17	1.18032e-09	428272
WBLeanMass_PMID40968291	rs6425439	-0.01294	0.002145	G	A	0.1742	1.59588e-09	428272
WBLeanMass_PMID40968291	rs72703115	-0.01339	0.002182	C	A	0.1672	8.27942e-10	428272
WBLeanMass_PMID40968291	rs6691222	-0.0126	0.002141	G	C	0.1745	3.95367e-09	428272
WBLeanMass_PMID40968291	rs72711798	-0.01273	0.002114	T	G	0.1837	1.74582e-09	428272
WBLeanMass_PMID40968291	rs11582287	-0.01149	0.001803	G	A	0.3023	1.8578e-10	428272
WBLeanMass_PMID40968291	rs10913811	-0.01117	0.001935	T	C	0.2283	7.85236e-09	428272
WBLeanMass_PMID40968291	rs10798688	-0.01121	0.001931	T	C	0.2284	6.51628e-09	428272
WBLeanMass_PMID40968291	rs10913812	-0.01115	0.001932	T	C	0.2285	7.92501e-09	428272
WBLeanMass_PMID40968291	rs10798692	-0.01117	0.001933	G	A	0.2284	7.4131e-09	428272
WBLeanMass_PMID40968291	rs10798693	-0.01114	0.001933	A	G	0.2284	8.18465e-09	428272
WBLeanMass_PMID40968291	rs2294723	-0.01115	0.001933	A	C	0.2284	8.12831e-09	428272
WBLeanMass_PMID40968291	rs1015010	-0.01115	0.001933	T	C	0.2284	7.99834e-09	428272
WBLeanMass_PMID40968291	rs1015009	-0.01115	0.001933	T	C	0.2284	8.03526e-09	428272
WBLeanMass_PMID40968291	rs61805805	0.01764	0.002892	A	G	0.08833	1.04954e-09	428272
WBLeanMass_PMID40968291	rs61805806	0.01779	0.002597	A	G	0.1121	7.4131e-12	428272
WBLeanMass_PMID40968291	rs78346539	-0.04115	0.006495	G	C	0.01656	2.36592e-10	428272
WBLeanMass_PMID40968291	rs6425521	0.01177	0.002035	A	C	0.8007	7.2778e-09	428272
WBLeanMass_PMID40968291	rs10914127	0.0117	0.002038	G	A	0.8014	9.44061e-09	428272
WBLeanMass_PMID40968291	rs6662263	0.01168	0.002038	G	A	0.8014	9.95405e-09	428272
WBLeanMass_PMID40968291	rs6425522	0.01195	0.002044	C	T	0.8025	5.00035e-09	428272
WBLeanMass_PMID40968291	rs10914144	0.0123	0.002025	C	T	0.8	1.24165e-09	428272
WBLeanMass_PMID40968291	rs12037133	0.01195	0.002032	T	G	0.8012	4.09261e-09	428272
WBLeanMass_PMID40968291	rs61805847	0.01936	0.003341	C	G	0.06627	6.80769e-09	428272
WBLeanMass_PMID40968291	rs61805849	0.01813	0.002419	T	G	0.1314	6.45654e-14	428272
WBLeanMass_PMID40968291	rs61805851	0.0141	0.00194	A	G	0.2316	3.54813e-13	428272
WBLeanMass_PMID40968291	rs61805853	0.01529	0.001947	T	C	0.228	4.16869e-15	428272
WBLeanMass_PMID40968291	rs142644735	0.01514	0.001951	AT	A	0.228	8.51138e-15	428272
WBLeanMass_PMID40968291	rs4465243	0.0108	0.001668	T	C	0.3986	9.54993e-11	428272
WBLeanMass_PMID40968291	rs10910929	0.01093	0.001665	G	T	0.3987	5.12861e-11	428272
WBLeanMass_PMID40968291	rs58503720	0.01072	0.001792	A	C	0.289	2.24905e-09	428272
WBLeanMass_PMID40968291	rs142054248	0.01058	0.001798	A	AG	0.2878	4.04576e-09	428272
WBLeanMass_PMID40968291	rs61805855	0.01924	0.002357	G	A	0.141	3.23594e-16	428272
WBLeanMass_PMID40968291	rs117414754	-0.04045	0.006333	G	A	0.01699	1.69044e-10	428272
WBLeanMass_PMID40968291	rs4916416	-0.01055	0.00179	T	C	0.7106	3.7325e-09	428272
WBLeanMass_PMID40968291	rs17350544	0.01651	0.001914	T	C	0.2383	6.30957e-18	428272
WBLeanMass_PMID40968291	rs17346438	0.01652	0.001914	A	G	0.2384	6.0256e-18	428272
WBLeanMass_PMID40968291	rs4916418	-0.0108	0.001788	C	A	0.7104	1.54882e-09	428272
WBLeanMass_PMID40968291	rs10218579	-0.01352	0.001732	G	A	0.6729	5.88844e-15	428272
WBLeanMass_PMID40968291	rs12061795	-0.01312	0.00173	T	C	0.6727	3.31131e-14	428272
WBLeanMass_PMID40968291	rs17346452	0.01845	0.00182	C	T	0.2779	3.89045e-24	428272
WBLeanMass_PMID40968291	rs78795075	-0.04095	0.006323	C	T	0.01699	9.54993e-11	428272
WBLeanMass_PMID40968291	rs4540689	0.01859	0.00182	T	G	0.2782	1.77828e-24	428272
WBLeanMass_PMID40968291	rs17350579	0.01769	0.001808	T	G	0.2801	1.28825e-22	428272
WBLeanMass_PMID40968291	rs7529234	0.01037	0.00163	A	G	0.544	2.00909e-10	428272
WBLeanMass_PMID40968291	rs17346473	0.01782	0.001809	G	A	0.2834	6.76083e-23	428272
WBLeanMass_PMID40968291	rs6694089	0.01825	0.001817	A	G	0.2798	9.54993e-24	428272
WBLeanMass_PMID40968291	rs61807762	0.01761	0.001803	A	G	0.2826	1.58489e-22	428272
WBLeanMass_PMID40968291	rs10158753	0.01036	0.001631	G	A	0.545	2.15278e-10	428272
WBLeanMass_PMID40968291	rs16843855	0.01701	0.001796	T	G	0.2852	2.69153e-21	428272
WBLeanMass_PMID40968291	rs17350586	0.01715	0.001798	C	T	0.2847	1.41254e-21	428272
WBLeanMass_PMID40968291	rs16843860	0.01685	0.001796	G	A	0.2853	6.60693e-21	428272
WBLeanMass_PMID40968291	rs61807763	0.01817	0.001818	T	C	0.2799	1.65959e-23	428272
WBLeanMass_PMID40968291	rs6693520	-0.01073	0.001644	A	G	0.4811	6.91831e-11	428272
WBLeanMass_PMID40968291	rs733190	0.01537	0.001632	C	T	0.4795	4.46684e-21	428272
WBLeanMass_PMID40968291	rs733189	0.01549	0.001631	T	C	0.4789	2.13796e-21	428272
WBLeanMass_PMID40968291	rs733191	0.01547	0.001631	C	A	0.4789	2.39883e-21	428272
WBLeanMass_PMID40968291	rs2761183	0.01211	0.001641	T	C	0.529	1.62181e-13	428272
WBLeanMass_PMID40968291	rs61807784	0.01915	0.001788	G	A	0.2981	9.33254e-27	428272
WBLeanMass_PMID40968291	rs11589349	0.01908	0.001773	T	C	0.3045	5.37032e-27	428272
WBLeanMass_PMID40968291	rs2761186	-0.02401	0.004013	T	C	0.04224	2.1727e-09	428272
WBLeanMass_PMID40968291	rs60077625	0.01862	0.001746	A	G	0.3151	1.44544e-26	428272
WBLeanMass_PMID40968291	rs2761187	-0.02287	0.003925	A	C	0.04392	5.63638e-09	428272
WBLeanMass_PMID40968291	rs2421985	0.01568	0.00163	C	T	0.4854	6.45654e-22	428272
WBLeanMass_PMID40968291	rs11584244	0.01929	0.001775	T	A	0.3038	1.65959e-27	428272
WBLeanMass_PMID40968291	rs11584664	0.01916	0.001775	A	T	0.3038	3.71535e-27	428272
WBLeanMass_PMID40968291	rs2761190	-0.02328	0.004003	T	C	0.04233	6.06736e-09	428272
WBLeanMass_PMID40968291	rs559586161	-0.02684	0.004657	A	AACAG	0.03298	8.27942e-09	428272
WBLeanMass_PMID40968291	rs17277008	0.01962	0.00177	C	T	0.3077	1.51356e-28	428272
WBLeanMass_PMID40968291	rs17277015	0.01959	0.001771	C	T	0.3077	1.90546e-28	428272
WBLeanMass_PMID40968291	rs2819531	-0.02442	0.004032	T	C	0.04184	1.38995e-09	428272
WBLeanMass_PMID40968291	rs2761184	-0.02446	0.004036	C	A	0.04176	1.37088e-09	428272
WBLeanMass_PMID40968291	rs77264026	-0.02513	0.004083	T	C	0.04116	7.46449e-10	428272
WBLeanMass_PMID40968291	rs2761185	-0.02442	0.00404	A	G	0.04177	1.50661e-09	428272
WBLeanMass_PMID40968291	rs2819530	0.01221	0.001641	C	T	0.533	1.04713e-13	428272
WBLeanMass_PMID40968291	rs17361789	0.01883	0.001774	G	T	0.3163	2.51189e-26	428272
WBLeanMass_PMID40968291	rs495590	0.0117	0.001653	C	G	0.5436	1.47911e-12	428272
WBLeanMass_PMID40968291	rs61807786	0.01885	0.001804	T	C	0.2946	1.44544e-25	428272
WBLeanMass_PMID40968291	rs35515222	0.01479	0.001645	AT	A	0.5015	2.45471e-19	428272
WBLeanMass_PMID40968291	rs61807787	0.01878	0.001805	T	C	0.2949	2.51189e-25	428272
WBLeanMass_PMID40968291	rs12561946	0.01583	0.001655	G	A	0.5334	1.12202e-21	428272
WBLeanMass_PMID40968291	rs10536416	0.01227	0.001647	G	GCA	0.4908	9.54993e-14	428272
WBLeanMass_PMID40968291	rs11800007	-0.02268	0.003395	C	T	0.06099	2.39883e-11	428272
WBLeanMass_PMID40968291	rs615091	0.01767	0.001653	G	T	0.4269	1.1749e-26	428272
WBLeanMass_PMID40968291	rs628479	0.01898	0.001762	A	T	0.3096	4.7863e-27	428272
WBLeanMass_PMID40968291	rs537444	0.01731	0.001652	G	C	0.4248	1.09648e-25	428272
WBLeanMass_PMID40968291	rs11800549	-0.02238	0.003376	G	A	0.06143	3.38844e-11	428272
WBLeanMass_PMID40968291	rs11800998	-0.02233	0.003411	C	A	0.06044	5.88844e-11	428272
WBLeanMass_PMID40968291	rs655853	0.01186	0.001639	C	T	0.4877	4.57088e-13	428272
WBLeanMass_PMID40968291	rs11407187	0.01179	0.001636	AT	A	0.4854	5.7544e-13	428272
WBLeanMass_PMID40968291	rs17361886	0.01858	0.001764	A	G	0.3081	6.45654e-26	428272
WBLeanMass_PMID40968291	rs672740	0.0118	0.001637	G	T	0.4862	5.62341e-13	428272
WBLeanMass_PMID40968291	rs17277127	0.01862	0.001765	T	A	0.3081	5.12861e-26	428272
WBLeanMass_PMID40968291	rs17277134	-0.02181	0.00341	G	A	0.06039	1.60325e-10	428272
WBLeanMass_PMID40968291	rs11584955	0.01968	0.001777	A	C	0.3053	1.62181e-28	428272
WBLeanMass_PMID40968291	rs579989	0.01713	0.00165	T	A	0.4249	3.0903e-25	428272
WBLeanMass_PMID40968291	rs593688	0.01853	0.001759	A	T	0.3101	5.88844e-26	428272
WBLeanMass_PMID40968291	rs2209096	0.01931	0.001773	C	T	0.3064	1.25893e-27	428272
WBLeanMass_PMID40968291	rs17361920	0.01935	0.001772	C	G	0.3064	9.54993e-28	428272
WBLeanMass_PMID40968291	rs554019	0.01731	0.00165	T	C	0.4243	9.33254e-26	428272
WBLeanMass_PMID40968291	rs555798	0.01722	0.001649	G	A	0.4249	1.62181e-25	428272
WBLeanMass_PMID40968291	rs640159	0.01722	0.001649	T	C	0.4249	1.62181e-25	428272
WBLeanMass_PMID40968291	rs12129264	0.0186	0.001764	A	G	0.308	5.37032e-26	428272
WBLeanMass_PMID40968291	rs12125882	0.01701	0.001646	T	A	0.4228	5.01187e-25	428272
WBLeanMass_PMID40968291	rs473629	0.01723	0.001649	A	T	0.4247	1.51356e-25	428272
WBLeanMass_PMID40968291	rs17361955	0.01857	0.001764	T	C	0.3078	6.16595e-26	428272
WBLeanMass_PMID40968291	rs2224782	0.01925	0.001771	C	T	0.3064	1.62181e-27	428272
WBLeanMass_PMID40968291	rs590567	0.01706	0.001651	C	T	0.426	4.89779e-25	428272
WBLeanMass_PMID40968291	rs12129806	0.01847	0.001763	A	G	0.3079	1.07152e-25	428272
WBLeanMass_PMID40968291	rs979021	0.01836	0.001763	C	T	0.3077	2.13796e-25	428272
WBLeanMass_PMID40968291	rs61807788	0.01951	0.001773	C	T	0.3059	3.54813e-28	428272
WBLeanMass_PMID40968291	rs651032	0.01707	0.00165	A	G	0.4258	4.16869e-25	428272
WBLeanMass_PMID40968291	rs2819529	0.01708	0.00165	G	A	0.4258	4.0738e-25	428272
WBLeanMass_PMID40968291	rs10489297	0.01837	0.001759	G	T	0.3085	1.58489e-25	428272
WBLeanMass_PMID40968291	rs138750022	-0.02149	0.003387	T	TAA	0.06085	2.24388e-10	428272
WBLeanMass_PMID40968291	rs532688	0.01185	0.001633	C	T	0.4861	3.98107e-13	428272
WBLeanMass_PMID40968291	rs12240040	-0.02139	0.003382	T	C	0.06097	2.5293e-10	428272
WBLeanMass_PMID40968291	rs9787394	-0.02145	0.003399	C	T	0.06052	2.77332e-10	428272
WBLeanMass_PMID40968291	rs479960	0.01748	0.001646	T	G	0.4233	2.45471e-26	428272
WBLeanMass_PMID40968291	rs76906100	-0.02162	0.003398	G	C	0.06057	2.01372e-10	428272
WBLeanMass_PMID40968291	rs480988	0.01691	0.001648	A	T	0.4251	1.04713e-24	428272
WBLeanMass_PMID40968291	rs11801252	-0.02163	0.003346	G	A	0.06472	1.01859e-10	428272
WBLeanMass_PMID40968291	rs484686	0.01094	0.00164	G	A	0.5126	2.63027e-11	428272
WBLeanMass_PMID40968291	rs633592	0.01158	0.001632	G	A	0.4869	1.28825e-12	428272
WBLeanMass_PMID40968291	rs10489296	-0.02166	0.003377	C	T	0.06109	1.41254e-10	428272
WBLeanMass_PMID40968291	rs12123837	0.01978	0.001774	C	T	0.3054	6.91831e-29	428272
WBLeanMass_PMID40968291	rs80091050	-0.02166	0.003378	T	C	0.06104	1.44877e-10	428272
WBLeanMass_PMID40968291	rs11807738	-0.02134	0.003402	T	C	0.06042	3.54813e-10	428272
WBLeanMass_PMID40968291	rs11804505	-0.02153	0.003381	A	G	0.06096	1.88799e-10	428272
WBLeanMass_PMID40968291	rs676081	0.01723	0.001649	A	G	0.4236	1.47911e-25	428272
WBLeanMass_PMID40968291	rs583578	0.01732	0.001648	G	A	0.4239	7.58578e-26	428272
WBLeanMass_PMID40968291	rs12126381	0.01892	0.001764	T	A	0.3071	7.76247e-27	428272
WBLeanMass_PMID40968291	rs586745	0.01738	0.001648	A	C	0.4238	5.37032e-26	428272
WBLeanMass_PMID40968291	rs56138708	0.01902	0.001764	T	C	0.3071	4.16869e-27	428272
WBLeanMass_PMID40968291	rs58569324	0.01737	0.00165	A	AAG	0.4245	6.60693e-26	428272
WBLeanMass_PMID40968291	rs114411274	-0.02194	0.003394	G	A	0.06062	1.00925e-10	428272
WBLeanMass_PMID40968291	rs629316	0.01748	0.00165	C	G	0.4245	3.0903e-26	428272
WBLeanMass_PMID40968291	rs630656	0.01198	0.00163	C	A	0.4845	2.04174e-13	428272
WBLeanMass_PMID40968291	rs631915	0.01746	0.001648	G	A	0.4233	3.23594e-26	428272
WBLeanMass_PMID40968291	rs115996299	-0.022	0.003394	A	G	0.0606	9.12011e-11	428272
WBLeanMass_PMID40968291	rs9425500	0.01731	0.001648	A	G	0.4235	8.31764e-26	428272
WBLeanMass_PMID40968291	rs9425248	0.01196	0.001633	G	T	0.4851	2.45471e-13	428272
WBLeanMass_PMID40968291	rs9425501	0.01734	0.001648	C	T	0.4235	7.07946e-26	428272
WBLeanMass_PMID40968291	rs567168	0.01733	0.001648	A	G	0.4235	7.4131e-26	428272
WBLeanMass_PMID40968291	rs146158837	-0.02166	0.003387	T	G	0.06077	1.60694e-10	428272
WBLeanMass_PMID40968291	rs569179	0.01737	0.001648	G	T	0.4238	5.62341e-26	428272
WBLeanMass_PMID40968291	rs2761188	0.01734	0.001648	T	C	0.4235	7.07946e-26	428272
WBLeanMass_PMID40968291	rs138027211	-0.02158	0.003379	C	A	0.06094	1.71396e-10	428272
WBLeanMass_PMID40968291	rs490006	0.01741	0.00165	C	T	0.4241	5.01187e-26	428272
WBLeanMass_PMID40968291	rs676215	0.01741	0.00165	C	G	0.4241	5.12861e-26	428272
WBLeanMass_PMID40968291	rs676597	0.01741	0.00165	C	A	0.4241	5.12861e-26	428272
WBLeanMass_PMID40968291	rs492746	0.01197	0.001633	T	C	0.4853	2.29087e-13	428272
WBLeanMass_PMID40968291	rs514864	0.01741	0.00165	G	A	0.4241	5.12861e-26	428272
WBLeanMass_PMID40968291	rs143881108	0.01197	0.001633	C	T	0.4853	2.23872e-13	428272
WBLeanMass_PMID40968291	rs150014952	-0.02123	0.003321	C	A	0.06271	1.64437e-10	428272
WBLeanMass_PMID40968291	rs146442003	-0.02162	0.003379	A	G	0.06101	1.57761e-10	428272
WBLeanMass_PMID40968291	rs139031539	-0.02101	0.003328	A	C	0.06257	2.73527e-10	428272
WBLeanMass_PMID40968291	rs141468266	0.01748	0.00165	C	T	0.4239	3.23594e-26	428272
WBLeanMass_PMID40968291	rs9425505	0.01742	0.00165	T	A	0.4241	4.67735e-26	428272
WBLeanMass_PMID40968291	rs112744418	0.01963	0.001769	A	G	0.3057	1.31826e-28	428272
WBLeanMass_PMID40968291	rs546751	0.01742	0.00165	C	T	0.4241	4.46684e-26	428272
WBLeanMass_PMID40968291	rs552399	0.01747	0.00165	T	C	0.424	3.23594e-26	428272
WBLeanMass_PMID40968291	rs598562	0.01744	0.00165	T	G	0.424	3.89045e-26	428272
WBLeanMass_PMID40968291	rs11484597	0.01901	0.001761	G	A	0.3073	3.80189e-27	428272
WBLeanMass_PMID40968291	rs6690462	-0.02117	0.003324	A	C	0.06264	1.87499e-10	428272
WBLeanMass_PMID40968291	rs1746428	0.01743	0.001648	A	G	0.4233	3.80189e-26	428272
WBLeanMass_PMID40968291	rs4394690	0.01908	0.001764	C	G	0.3066	2.95121e-27	428272
WBLeanMass_PMID40968291	rs10911257	0.01186	0.001678	T	C	0.37	1.62181e-12	428272
WBLeanMass_PMID40968291	rs59760198	0.01189	0.001678	T	C	0.37	1.41254e-12	428272
WBLeanMass_PMID40968291	rs2209098	0.01913	0.001761	C	T	0.3072	1.8197e-27	428272
WBLeanMass_PMID40968291	rs78470997	-0.0221	0.003367	G	T	0.06131	5.24807e-11	428272
WBLeanMass_PMID40968291	rs36045595	0.01187	0.001634	TC	T	0.4854	3.80189e-13	428272
WBLeanMass_PMID40968291	rs687041	0.01196	0.001632	G	A	0.4852	2.39883e-13	428272
WBLeanMass_PMID40968291	rs688451	0.01753	0.00165	A	G	0.4239	2.29087e-26	428272
WBLeanMass_PMID40968291	rs10911270	0.01915	0.001765	T	C	0.3065	1.94984e-27	428272
WBLeanMass_PMID40968291	rs572802	0.01741	0.001648	T	C	0.4234	4.36516e-26	428272
WBLeanMass_PMID40968291	rs12135520	0.01897	0.001764	T	A	0.3068	5.62341e-27	428272
WBLeanMass_PMID40968291	rs11810189	-0.02095	0.003328	T	C	0.06246	3.0903e-10	428272
WBLeanMass_PMID40968291	rs11805471	-0.02167	0.003372	G	A	0.06118	1.30317e-10	428272
WBLeanMass_PMID40968291	rs11589142	0.01957	0.001769	A	C	0.3057	1.99526e-28	428272
WBLeanMass_PMID40968291	rs10911275	-0.02087	0.003307	A	G	0.06327	2.77971e-10	428272
WBLeanMass_PMID40968291	rs10911278	-0.02096	0.003305	C	A	0.06333	2.2856e-10	428272
WBLeanMass_PMID40968291	rs36084239	0.01216	0.001639	A	ATTTG	0.4863	1.20226e-13	428272
WBLeanMass_PMID40968291	rs2421990	0.0191	0.001765	T	C	0.3068	2.75423e-27	428272
WBLeanMass_PMID40968291	rs2421991	0.0197	0.00177	T	C	0.3059	8.91251e-29	428272
WBLeanMass_PMID40968291	rs7535241	0.0201	0.001775	A	G	0.3049	1.02329e-29	428272
WBLeanMass_PMID40968291	rs508742	0.01201	0.001639	C	T	0.4869	2.29087e-13	428272
WBLeanMass_PMID40968291	rs55935473	0.01923	0.001767	G	T	0.3066	1.38038e-27	428272
WBLeanMass_PMID40968291	rs681398	0.01192	0.001633	A	G	0.4854	2.95121e-13	428272
WBLeanMass_PMID40968291	rs683128	0.01747	0.001651	G	A	0.4243	3.80189e-26	428272
WBLeanMass_PMID40968291	rs5778723	0.01223	0.001636	AG	A	0.4857	7.58578e-14	428272
WBLeanMass_PMID40968291	rs589209	0.01196	0.001636	C	T	0.4857	2.69153e-13	428272
WBLeanMass_PMID40968291	rs589245	0.01782	0.00166	G	A	0.4299	7.07946e-27	428272
WBLeanMass_PMID40968291	rs4644529	-0.02193	0.003386	T	C	0.06102	9.33254e-11	428272
WBLeanMass_PMID40968291	rs78171282	-0.02151	0.003336	A	C	0.06274	1.1272e-10	428272
WBLeanMass_PMID40968291	rs78013560	-0.02205	0.00339	T	C	0.0611	7.76247e-11	428272
WBLeanMass_PMID40968291	rs114215971	-0.02213	0.003388	G	A	0.06123	6.45654e-11	428272
WBLeanMass_PMID40968291	rs547803237	0.009801	0.001681	C	CTTTTT	0.4571	5.49541e-09	428272
WBLeanMass_PMID40968291	rs17362060	-0.02155	0.003362	A	G	0.06223	1.47231e-10	428272
WBLeanMass_PMID40968291	rs17277295	-0.021	0.003337	C	T	0.06307	3.11172e-10	428272
WBLeanMass_PMID40968291	rs57571155	0.01207	0.001659	A	ACTC	0.4812	3.38844e-13	428272
WBLeanMass_PMID40968291	rs10911299	0.01168	0.001643	G	A	0.4786	1.1749e-12	428272
WBLeanMass_PMID40968291	rs511206	0.01208	0.001705	A	C	0.3695	1.44544e-12	428272
WBLeanMass_PMID40968291	rs6689455	0.01175	0.001645	G	T	0.4776	8.91251e-13	428272
WBLeanMass_PMID40968291	rs683600	0.01906	0.001777	T	A	0.33	7.4131e-27	428272
WBLeanMass_PMID40968291	rs10911314	-0.02001	0.002832	T	C	0.09843	1.62181e-12	428272
WBLeanMass_PMID40968291	rs633995	0.01528	0.001674	A	G	0.421	7.07946e-20	428272
WBLeanMass_PMID40968291	rs10489293	0.01995	0.001849	G	T	0.2821	3.71535e-27	428272
WBLeanMass_PMID40968291	rs912299	0.01518	0.001676	A	G	0.417	1.31826e-19	428272
WBLeanMass_PMID40968291	rs17277372	0.0193	0.00184	G	A	0.2863	9.77237e-26	428272
WBLeanMass_PMID40968291	rs34298791	0.0197	0.001982	GAA	G	0.2155	2.81838e-23	428272
WBLeanMass_PMID40968291	rs55656112	0.02051	0.002003	C	A	0.209	1.31826e-24	428272
WBLeanMass_PMID40968291	rs678962	0.01931	0.001971	G	T	0.2147	1.20226e-22	428272
WBLeanMass_PMID40968291	rs10911323	0.02057	0.002003	A	G	0.2089	9.54993e-25	428272
WBLeanMass_PMID40968291	rs477289	0.01342	0.001871	C	A	0.254	7.4131e-13	428272
WBLeanMass_PMID40968291	rs10911326	0.02059	0.002003	A	G	0.209	8.31764e-25	428272
WBLeanMass_PMID40968291	rs41516352	0.02054	0.002001	T	C	0.2092	1.04713e-24	428272
WBLeanMass_PMID40968291	rs12411264	0.02065	0.002002	A	G	0.2091	6.30957e-25	428272
WBLeanMass_PMID40968291	rs12410416	0.02057	0.002001	C	T	0.2092	8.91251e-25	428272
WBLeanMass_PMID40968291	rs12410143	0.02056	0.002001	C	A	0.2092	9.33254e-25	428272
WBLeanMass_PMID40968291	rs10797881	0.02081	0.002001	T	C	0.2092	2.51189e-25	428272
WBLeanMass_PMID40968291	rs10752914	0.02087	0.002003	A	T	0.2089	1.99526e-25	428272
WBLeanMass_PMID40968291	rs10911335	0.02113	0.002009	C	T	0.208	7.07946e-26	428272
WBLeanMass_PMID40968291	rs10911336	0.02114	0.002012	C	T	0.2075	8.12831e-26	428272
WBLeanMass_PMID40968291	rs10911338	0.02077	0.002001	C	A	0.2093	3.01995e-25	428272
WBLeanMass_PMID40968291	rs12073843	0.02089	0.002003	A	C	0.2089	1.86209e-25	428272
WBLeanMass_PMID40968291	rs12063247	0.0209	0.002003	A	G	0.2089	1.7378e-25	428272
WBLeanMass_PMID40968291	rs6686115	0.02013	0.001986	G	C	0.2119	3.89045e-24	428272
WBLeanMass_PMID40968291	rs6686118	0.02008	0.001987	T	C	0.2118	5.12861e-24	428272
WBLeanMass_PMID40968291	rs6701414	0.02084	0.002003	A	T	0.2089	2.39883e-25	428272
WBLeanMass_PMID40968291	rs479336	0.01407	0.001873	G	T	0.2534	5.88844e-14	428272
WBLeanMass_PMID40968291	rs72721163	0.02062	0.002001	C	T	0.2095	6.45654e-25	428272
WBLeanMass_PMID40968291	rs609702	0.01892	0.001965	A	C	0.2179	6.0256e-22	428272
WBLeanMass_PMID40968291	rs9726627	0.02071	0.002001	C	T	0.2094	4.36516e-25	428272
WBLeanMass_PMID40968291	rs10911341	0.02077	0.002003	T	G	0.209	3.46737e-25	428272
WBLeanMass_PMID40968291	rs12062696	0.02132	0.002047	A	G	0.201	2.13796e-25	428272
WBLeanMass_PMID40968291	rs12073395	0.02132	0.002047	G	C	0.201	2.13796e-25	428272
WBLeanMass_PMID40968291	rs10911348	-0.02792	0.003719	A	C	0.05314	6.0256e-14	428272
WBLeanMass_PMID40968291	rs149798763	0.02065	0.002001	G	A	0.2095	5.7544e-25	428272
WBLeanMass_PMID40968291	rs12401515	0.02065	0.002001	G	A	0.2095	5.7544e-25	428272
WBLeanMass_PMID40968291	rs12402943	0.01986	0.001977	A	G	0.2136	9.77237e-24	428272
WBLeanMass_PMID40968291	rs12405500	0.02066	0.002001	G	C	0.2095	5.24807e-25	428272
WBLeanMass_PMID40968291	rs12402966	0.02092	0.001999	A	G	0.2101	1.25893e-25	428272
WBLeanMass_PMID40968291	rs28507299	0.02068	0.002001	C	G	0.2095	4.89779e-25	428272
WBLeanMass_PMID40968291	rs28600859	0.02068	0.002001	A	C	0.2095	4.89779e-25	428272
WBLeanMass_PMID40968291	rs12402426	0.01981	0.001976	G	T	0.2138	1.1749e-23	428272
WBLeanMass_PMID40968291	rs12402454	0.01982	0.001975	C	T	0.2141	1.09648e-23	428272
WBLeanMass_PMID40968291	rs1317394	0.02125	0.002003	C	T	0.2091	2.75423e-26	428272
WBLeanMass_PMID40968291	rs2289635	0.0214	0.002003	A	G	0.2091	1.25893e-26	428272
WBLeanMass_PMID40968291	rs4072117	0.02127	0.002002	C	T	0.2096	2.29087e-26	428272
WBLeanMass_PMID40968291	rs10911356	0.02126	0.002002	G	A	0.2095	2.34423e-26	428272
WBLeanMass_PMID40968291	rs113569698	0.02044	0.001979	CACAA	C	0.2139	5.12861e-25	428272
WBLeanMass_PMID40968291	rs6676836	0.02137	0.002	T	A	0.2098	1.14815e-26	428272
WBLeanMass_PMID40968291	rs10458358	0.0214	0.001991	A	G	0.2145	5.88844e-27	428272
WBLeanMass_PMID40968291	rs12081408	0.02139	0.001999	A	C	0.2098	1.04713e-26	428272
WBLeanMass_PMID40968291	rs74225369	0.0214	0.002	T	C	0.2098	1.02329e-26	428272
WBLeanMass_PMID40968291	rs16844126	0.02138	0.001999	C	T	0.2098	1.07152e-26	428272
WBLeanMass_PMID40968291	rs12403844	0.02057	0.001976	G	A	0.2138	2.23872e-25	428272
WBLeanMass_PMID40968291	rs16844128	0.0214	0.001999	G	A	0.2098	9.54993e-27	428272
WBLeanMass_PMID40968291	rs16844133	0.02146	0.001999	C	T	0.2098	7.07946e-27	428272
WBLeanMass_PMID40968291	rs16844134	0.0214	0.001999	C	G	0.2098	9.54993e-27	428272
WBLeanMass_PMID40968291	rs199989023	0.01827	0.002465	TCTTA	T	0.8568	1.23027e-13	428272
WBLeanMass_PMID40968291	rs6678749	0.02142	0.001999	T	A	0.2098	8.91251e-27	428272
WBLeanMass_PMID40968291	rs10911387	-0.01469	0.001871	C	T	0.7489	4.16869e-15	428272
WBLeanMass_PMID40968291	rs10489292	0.02142	0.001999	C	T	0.2098	8.51138e-27	428272
WBLeanMass_PMID40968291	rs34434880	0.02139	0.002	AC	A	0.2098	1.04713e-26	428272
WBLeanMass_PMID40968291	rs10911394	0.02139	0.001999	G	A	0.2098	1.04713e-26	428272
WBLeanMass_PMID40968291	rs12075079	0.0214	0.001999	G	A	0.2098	9.77237e-27	428272
WBLeanMass_PMID40968291	rs4382763	0.02147	0.001999	A	C	0.2099	6.60693e-27	428272
WBLeanMass_PMID40968291	rs10489291	0.02155	0.001999	C	T	0.2099	4.16869e-27	428272
WBLeanMass_PMID40968291	rs10489290	0.02155	0.001999	A	C	0.2099	4.0738e-27	428272
WBLeanMass_PMID40968291	rs11583757	0.02147	0.001997	A	G	0.2101	5.7544e-27	428272
WBLeanMass_PMID40968291	rs10489289	0.02068	0.001975	C	T	0.2142	1.14815e-25	428272
WBLeanMass_PMID40968291	rs12409899	0.02147	0.001999	G	C	0.2098	6.76083e-27	428272
WBLeanMass_PMID40968291	rs10797902	0.02149	0.002008	T	C	0.2087	9.54993e-27	428272
WBLeanMass_PMID40968291	rs72721175	0.02387	0.002208	G	A	0.1669	3.16228e-27	428272
WBLeanMass_PMID40968291	rs12567175	0.02147	0.001997	A	G	0.2101	6.0256e-27	428272
WBLeanMass_PMID40968291	rs10911433	0.02146	0.001997	A	G	0.2101	6.16595e-27	428272
WBLeanMass_PMID40968291	rs2422073	0.01219	0.001789	G	A	0.6899	9.33254e-12	428272
WBLeanMass_PMID40968291	rs2422074	0.02034	0.001971	C	T	0.2154	5.7544e-25	428272
WBLeanMass_PMID40968291	rs2422075	0.02138	0.001997	C	T	0.2103	9.54993e-27	428272
WBLeanMass_PMID40968291	rs12082431	0.02037	0.001971	C	T	0.2154	4.89779e-25	428272
WBLeanMass_PMID40968291	rs56682471	0.02039	0.001971	T	A	0.2154	4.46684e-25	428272
WBLeanMass_PMID40968291	rs10911446	0.02037	0.001971	T	A	0.2154	5.01187e-25	428272
WBLeanMass_PMID40968291	rs6701929	-0.01539	0.001887	G	C	0.7553	3.54813e-16	428272
WBLeanMass_PMID40968291	rs2421992	0.01298	0.00179	T	C	0.6892	4.0738e-13	428272
WBLeanMass_PMID40968291	rs12409279	0.0213	0.001996	C	G	0.2109	1.38038e-26	428272
WBLeanMass_PMID40968291	rs11808940	-0.01451	0.001873	A	T	0.7494	9.54993e-15	428272
WBLeanMass_PMID40968291	rs7550558	0.01448	0.001874	G	C	0.2509	1.09648e-14	428272
WBLeanMass_PMID40968291	rs2586389	0.01456	0.001874	A	G	0.2505	7.94328e-15	428272
WBLeanMass_PMID40968291	rs3850639	0.0203	0.001971	C	T	0.2159	6.91831e-25	428272
WBLeanMass_PMID40968291	rs3895277	0.02023	0.001971	A	C	0.2159	1e-24	428272
WBLeanMass_PMID40968291	rs3850640	0.0203	0.001971	C	T	0.2159	7.07946e-25	428272
WBLeanMass_PMID40968291	rs2586392	0.01444	0.001874	C	T	0.2509	1.28825e-14	428272
WBLeanMass_PMID40968291	rs2586394	0.01559	0.001889	T	C	0.2446	1.54882e-16	428272
WBLeanMass_PMID40968291	rs72721182	0.02129	0.002001	C	T	0.2101	1.86209e-26	428272
WBLeanMass_PMID40968291	rs10911502	0.01445	0.001841	C	G	0.2631	4.16869e-15	428272
WBLeanMass_PMID40968291	rs76707969	0.01443	0.001841	GT	G	0.2633	4.57088e-15	428272
WBLeanMass_PMID40968291	rs60586591	0.02123	0.001996	A	ACG	0.2106	1.99526e-26	428272
WBLeanMass_PMID40968291	rs10911504	0.02102	0.001987	C	T	0.212	3.71535e-26	428272
WBLeanMass_PMID40968291	rs2586401	0.01439	0.001841	C	T	0.2628	5.49541e-15	428272
WBLeanMass_PMID40968291	rs2586403	0.01438	0.001841	C	T	0.2628	5.62341e-15	428272
WBLeanMass_PMID40968291	rs2586404	0.01414	0.001835	C	T	0.2666	1.28825e-14	428272
WBLeanMass_PMID40968291	rs190080653	0.0295	0.00511	C	T	0.02872	7.78037e-09	428272
WBLeanMass_PMID40968291	rs12563643	0.02121	0.001994	G	C	0.2108	1.99526e-26	428272
WBLeanMass_PMID40968291	rs2586407	0.01449	0.00184	G	A	0.2629	3.38844e-15	428272
WBLeanMass_PMID40968291	rs12069167	0.01459	0.001842	T	C	0.2621	2.34423e-15	428272
WBLeanMass_PMID40968291	rs150793459	0.01507	0.001927	CAAAAGTATTA	C	0.2457	5.24807e-15	428272
WBLeanMass_PMID40968291	rs2586408	0.01449	0.001839	A	G	0.263	3.38844e-15	428272
WBLeanMass_PMID40968291	rs2586410	0.01446	0.001839	T	A	0.2629	3.63078e-15	428272
WBLeanMass_PMID40968291	rs2757493	0.01448	0.001839	C	T	0.2629	3.46737e-15	428272
WBLeanMass_PMID40968291	rs2586411	0.01441	0.001838	G	A	0.263	4.67735e-15	428272
WBLeanMass_PMID40968291	rs2757494	0.01445	0.001839	A	C	0.2629	3.89045e-15	428272
WBLeanMass_PMID40968291	rs71979968	0.02208	0.002116	G	GAGAA	0.1943	1.7378e-25	428272
WBLeanMass_PMID40968291	rs2586412	0.01469	0.00184	C	G	0.2626	1.41254e-15	428272
WBLeanMass_PMID40968291	rs2757495	0.01447	0.001839	C	T	0.2629	3.63078e-15	428272
WBLeanMass_PMID40968291	rs2586413	0.01468	0.00184	C	G	0.2626	1.44544e-15	428272
WBLeanMass_PMID40968291	rs16844255	0.02123	0.002001	T	C	0.2098	2.81838e-26	428272
WBLeanMass_PMID40968291	rs72721197	0.02116	0.001994	T	C	0.2109	2.51189e-26	428272
WBLeanMass_PMID40968291	rs4484957	0.02118	0.002002	T	C	0.2098	3.71535e-26	428272
WBLeanMass_PMID40968291	rs2586420	0.01402	0.001835	T	G	0.268	2.18776e-14	428272
WBLeanMass_PMID40968291	rs2757496	0.01433	0.001834	T	C	0.2664	5.7544e-15	428272
WBLeanMass_PMID40968291	rs60866522	0.02042	0.001971	C	A	0.2158	3.80189e-25	428272
WBLeanMass_PMID40968291	rs12061815	0.01402	0.001836	A	T	0.2682	2.18776e-14	428272
WBLeanMass_PMID40968291	rs9425543	0.01397	0.001835	G	T	0.2679	2.75423e-14	428272
WBLeanMass_PMID40968291	rs9425545	0.01402	0.001836	T	G	0.2682	2.23872e-14	428272
WBLeanMass_PMID40968291	rs12402792	0.02115	0.001996	G	A	0.2106	3.01995e-26	428272
WBLeanMass_PMID40968291	rs2421994	0.02123	0.001992	A	G	0.2112	1.58489e-26	428272
WBLeanMass_PMID40968291	rs12404267	0.02123	0.001992	T	A	0.2112	1.58489e-26	428272
WBLeanMass_PMID40968291	rs6684830	0.01403	0.001837	C	T	0.2684	2.23872e-14	428272
WBLeanMass_PMID40968291	rs6696936	-0.01246	0.002141	A	G	0.1888	5.90201e-09	428272
WBLeanMass_PMID40968291	rs12407453	0.02115	0.001996	T	C	0.2108	3.16228e-26	428272
WBLeanMass_PMID40968291	rs10911558	0.01419	0.001836	A	C	0.267	1.09648e-14	428272
WBLeanMass_PMID40968291	rs12404363	0.02047	0.001976	C	T	0.2151	3.71535e-25	428272
WBLeanMass_PMID40968291	rs202100014	-0.0197	0.003383	ACTATTT	A	0.06393	5.74116e-09	428272
WBLeanMass_PMID40968291	rs12404490	0.02131	0.001995	G	A	0.2113	1.23027e-26	428272
WBLeanMass_PMID40968291	rs76214435	0.02112	0.001996	T	G	0.2109	3.63078e-26	428272
WBLeanMass_PMID40968291	rs79240969	0.01921	0.001981	CTCA	C	0.2231	3.16228e-22	428272
WBLeanMass_PMID40968291	rs6682381	0.01538	0.001808	T	C	0.2897	1.77828e-17	428272
WBLeanMass_PMID40968291	rs12034440	0.01102	0.001843	A	G	0.2763	2.25424e-09	428272
WBLeanMass_PMID40968291	rs72723204	0.02125	0.002033	C	T	0.2183	1.41254e-25	428272
WBLeanMass_PMID40968291	rs12039027	0.01172	0.001875	C	A	0.2751	4.09261e-10	428272
WBLeanMass_PMID40968291	rs12049422	0.01149	0.001878	T	C	0.2746	9.52796e-10	428272
WBLeanMass_PMID40968291	rs11585706	0.01156	0.001871	G	A	0.2771	6.30957e-10	428272
WBLeanMass_PMID40968291	rs76517253	-0.02098	0.003397	A	C	0.065	6.60693e-10	428272
WBLeanMass_PMID40968291	rs17368942	0.01224	0.002013	C	T	0.2094	1.19674e-09	428272
WBLeanMass_PMID40968291	rs61806074	0.01233	0.002011	G	A	0.2095	8.79023e-10	428272
WBLeanMass_PMID40968291	rs10489286	0.0121	0.00201	A	G	0.2093	1.74181e-09	428272
WBLeanMass_PMID40968291	rs17369011	0.01251	0.00201	T	A	0.2092	4.86407e-10	428272
WBLeanMass_PMID40968291	rs17277918	0.01254	0.00201	G	A	0.2092	4.42588e-10	428272
WBLeanMass_PMID40968291	rs56340136	0.0124	0.002012	T	A	0.209	7.16143e-10	428272
WBLeanMass_PMID40968291	rs56259646	0.01248	0.002006	G	A	0.2097	4.85289e-10	428272
WBLeanMass_PMID40968291	rs61806089	0.01234	0.002005	G	A	0.2087	7.39605e-10	428272
WBLeanMass_PMID40968291	rs6674018	0.01235	0.002004	A	T	0.2088	7.26106e-10	428272
WBLeanMass_PMID40968291	rs143008444	0.01248	0.002005	T	TTAGA	0.2092	4.85289e-10	428272
WBLeanMass_PMID40968291	rs61806090	0.01238	0.002004	G	A	0.2088	6.5013e-10	428272
WBLeanMass_PMID40968291	rs17369123	0.01342	0.0021	T	C	0.1845	1.67494e-10	428272
WBLeanMass_PMID40968291	rs61806091	0.01332	0.002096	A	G	0.1856	2.06538e-10	428272
WBLeanMass_PMID40968291	rs1052256	0.0132	0.0021	G	A	0.1853	3.25087e-10	428272
WBLeanMass_PMID40968291	rs1132148	0.01292	0.002094	G	A	0.1859	6.87068e-10	428272
WBLeanMass_PMID40968291	rs111949353	0.02991	0.004887	T	C	0.02926	9.35406e-10	428272
WBLeanMass_PMID40968291	rs116093149	-0.03563	0.005869	C	G	0.02001	1.2735e-09	428272
WBLeanMass_PMID40968291	rs67180872	0.01581	0.002662	C	A	0.1054	2.91072e-09	428272
WBLeanMass_PMID40968291	rs61828917	0.01588	0.002498	T	C	0.1219	2.05589e-10	428272
WBLeanMass_PMID40968291	rs12561796	0.01569	0.002486	T	C	0.1232	2.78612e-10	428272
WBLeanMass_PMID40968291	rs61826793	0.01521	0.002487	A	G	0.1231	9.61612e-10	428272
WBLeanMass_PMID40968291	rs61826814	0.01531	0.002462	G	T	0.1302	4.94311e-10	428272
WBLeanMass_PMID40968291	rs61826815	0.01529	0.002471	A	T	0.1239	6.19441e-10	428272
WBLeanMass_PMID40968291	rs201760354	0.01844	0.002765	C	T	0.107	2.5704e-11	428272
WBLeanMass_PMID40968291	rs199908691	0.01844	0.002765	A	G	0.107	2.5704e-11	428272
WBLeanMass_PMID40968291	rs61826817	0.01526	0.002453	T	G	0.1295	4.98884e-10	428272
WBLeanMass_PMID40968291	rs76265477	0.01518	0.002459	C	T	0.1252	6.69885e-10	428272
WBLeanMass_PMID40968291	rs61826818	0.01614	0.002526	T	G	0.1189	1.66341e-10	428272
WBLeanMass_PMID40968291	rs74514971	0.01121	0.001878	T	TACTC	0.2508	2.41546e-09	428272
WBLeanMass_PMID40968291	rs61827862	0.01537	0.002452	A	G	0.1299	3.6141e-10	428272
WBLeanMass_PMID40968291	rs114672592	0.0156	0.002473	T	C	0.1278	2.79898e-10	428272
WBLeanMass_PMID40968291	rs9425762	0.01496	0.002508	G	C	0.1185	2.42661e-09	428272
WBLeanMass_PMID40968291	rs9425428	0.01506	0.002507	T	C	0.1185	1.8578e-09	428272
WBLeanMass_PMID40968291	rs12060191	0.01513	0.002506	C	G	0.1184	1.58489e-09	428272
WBLeanMass_PMID40968291	rs61827928	0.01541	0.002564	C	T	0.1124	1.83231e-09	428272
WBLeanMass_PMID40968291	rs57995528	0.01507	0.002507	T	C	0.1185	1.83654e-09	428272
WBLeanMass_PMID40968291	rs11489771	0.01509	0.002506	C	G	0.1185	1.72187e-09	428272
WBLeanMass_PMID40968291	rs113522345	0.01518	0.00254	A	G	0.1144	2.28034e-09	428272
WBLeanMass_PMID40968291	rs61827930	0.01591	0.002582	A	C	0.1115	7.11214e-10	428272
WBLeanMass_PMID40968291	rs78435573	0.01514	0.002551	C	CTA	0.1136	2.98538e-09	428272
WBLeanMass_PMID40968291	rs60265316	0.01535	0.00255	T	C	0.1135	1.77828e-09	428272
WBLeanMass_PMID40968291	rs4652283	0.01512	0.002506	T	C	0.1185	1.59588e-09	428272
WBLeanMass_PMID40968291	rs113940216	0.01509	0.002507	AGTGCAGT	A	0.1185	1.76198e-09	428272
WBLeanMass_PMID40968291	rs61827932	0.01541	0.002565	C	G	0.1124	1.86209e-09	428272
WBLeanMass_PMID40968291	rs4652298	0.01515	0.002506	T	C	0.1184	1.50661e-09	428272
WBLeanMass_PMID40968291	rs1322776	0.01589	0.002582	C	T	0.1114	7.46449e-10	428272
WBLeanMass_PMID40968291	rs1322778	0.01541	0.002565	G	A	0.1124	1.84927e-09	428272
WBLeanMass_PMID40968291	rs9425431	0.01515	0.002506	T	C	0.1184	1.50661e-09	428272
WBLeanMass_PMID40968291	rs61827933	0.01594	0.002587	C	T	0.111	7.21107e-10	428272
WBLeanMass_PMID40968291	rs4652328	0.01502	0.002506	T	C	0.1185	2.04644e-09	428272
WBLeanMass_PMID40968291	rs61827934	0.01527	0.002551	G	C	0.1135	2.15278e-09	428272
WBLeanMass_PMID40968291	rs9425433	0.01502	0.002506	T	C	0.1185	2.07014e-09	428272
WBLeanMass_PMID40968291	rs1322779	0.01514	0.002506	G	A	0.1184	1.55597e-09	428272
WBLeanMass_PMID40968291	rs9425434	0.01515	0.002506	C	T	0.1184	1.51705e-09	428272
WBLeanMass_PMID40968291	rs12063818	0.01502	0.002506	C	G	0.1185	2.0797e-09	428272
WBLeanMass_PMID40968291	rs61827935	0.01554	0.002566	C	T	0.1124	1.38995e-09	428272
WBLeanMass_PMID40968291	rs73039035	0.01495	0.002544	C	T	0.1147	4.16869e-09	428272
WBLeanMass_PMID40968291	rs2295958	0.01503	0.002498	G	A	0.1196	1.77419e-09	428272
WBLeanMass_PMID40968291	rs9425436	0.01485	0.002497	A	G	0.1197	2.74157e-09	428272
WBLeanMass_PMID40968291	rs12563156	0.01508	0.002542	G	A	0.1146	2.98538e-09	428272
WBLeanMass_PMID40968291	rs2227612	0.01531	0.002554	G	T	0.1139	2.01837e-09	428272
WBLeanMass_PMID40968291	rs677	0.01607	0.00257	G	C	0.1133	3.96278e-10	428272
WBLeanMass_PMID40968291	rs61827936	0.01516	0.002556	C	G	0.1135	3.00608e-09	428272
WBLeanMass_PMID40968291	rs2227601	0.01474	0.002503	C	T	0.1236	3.94457e-09	428272
WBLeanMass_PMID40968291	rs6695940	0.01563	0.002514	A	G	0.1171	5.08159e-10	428272
WBLeanMass_PMID40968291	rs2227597	0.01545	0.002501	G	C	0.1194	6.51628e-10	428272
WBLeanMass_PMID40968291	rs2227595	0.01557	0.002571	T	A	0.1125	1.39959e-09	428272
WBLeanMass_PMID40968291	rs2227594	0.01524	0.002503	T	C	0.1192	1.12202e-09	428272
WBLeanMass_PMID40968291	rs2227593	0.01524	0.002503	T	G	0.1192	1.13763e-09	428272
WBLeanMass_PMID40968291	rs2227590	0.01514	0.002503	A	G	0.1195	1.45881e-09	428272
WBLeanMass_PMID40968291	rs2227588	0.01549	0.002572	C	T	0.1125	1.70216e-09	428272
WBLeanMass_PMID40968291	rs61827938	0.01545	0.002572	A	G	0.1125	1.87499e-09	428272
WBLeanMass_PMID40968291	rs61827956	0.01539	0.002514	C	T	0.1174	9.18333e-10	428272
WBLeanMass_PMID40968291	rs61827957	0.01581	0.002575	T	C	0.1128	8.24138e-10	428272
WBLeanMass_PMID40968291	rs145330870	0.01549	0.00259	CATAGTTG	C	0.112	2.208e-09	428272
WBLeanMass_PMID40968291	rs7528380	0.01487	0.002507	A	G	0.1248	2.97167e-09	428272
WBLeanMass_PMID40968291	rs781419456	0.01944	0.003184	ATT	A	0.08647	1.01859e-09	428272
WBLeanMass_PMID40968291	rs61827959	0.01549	0.002555	T	C	0.1138	1.33352e-09	428272
WBLeanMass_PMID40968291	rs9283385	0.01526	0.002555	G	A	0.125	2.30144e-09	428272
WBLeanMass_PMID40968291	rs12083593	0.01494	0.002533	C	T	0.124	3.67282e-09	428272
WBLeanMass_PMID40968291	rs12087212	0.01531	0.00264	A	G	0.1182	6.76083e-09	428272
WBLeanMass_PMID40968291	rs9425779	0.01574	0.002561	C	A	0.1127	7.92501e-10	428272
WBLeanMass_PMID40968291	rs3831013	0.01464	0.002538	C	CCTA	0.1242	8.03526e-09	428272
WBLeanMass_PMID40968291	rs139303240	0.01609	0.002571	TA	T	0.1123	3.85478e-10	428272
WBLeanMass_PMID40968291	rs9425780	0.01488	0.002528	A	G	0.124	3.9355e-09	428272
WBLeanMass_PMID40968291	rs767053	0.01488	0.002528	A	G	0.124	3.9355e-09	428272
WBLeanMass_PMID40968291	rs724416	0.01488	0.002528	C	T	0.124	3.9355e-09	428272
WBLeanMass_PMID40968291	rs1407596	0.01488	0.002528	G	A	0.124	3.9355e-09	428272
WBLeanMass_PMID40968291	rs12566651	0.01488	0.002528	G	A	0.124	3.9355e-09	428272
WBLeanMass_PMID40968291	rs11299816	0.01483	0.002528	G	GA	0.1241	4.47713e-09	428272
WBLeanMass_PMID40968291	rs6703547	0.01479	0.002525	T	C	0.1243	4.74242e-09	428272
WBLeanMass_PMID40968291	rs61828895	0.01605	0.002587	C	G	0.1107	5.42001e-10	428272
WBLeanMass_PMID40968291	rs148437633	0.01575	0.00261	ACAATATT	A	0.1094	1.59221e-09	428272
WBLeanMass_PMID40968291	rs12085939	0.01488	0.002528	G	A	0.124	3.92645e-09	428272
WBLeanMass_PMID40968291	rs12086019	0.01488	0.002528	C	A	0.124	3.92645e-09	428272
WBLeanMass_PMID40968291	rs61828898	0.01606	0.002587	G	A	0.1107	5.35797e-10	428272
WBLeanMass_PMID40968291	rs12063266	0.0149	0.002528	T	C	0.124	3.77572e-09	428272
WBLeanMass_PMID40968291	rs61828899	0.01605	0.002587	A	G	0.1107	5.48277e-10	428272
WBLeanMass_PMID40968291	rs12067580	0.01485	0.002528	T	C	0.1241	4.20727e-09	428272
WBLeanMass_PMID40968291	rs10912702	0.01485	0.002528	T	C	0.1241	4.20727e-09	428272
WBLeanMass_PMID40968291	rs6698123	0.01485	0.002528	C	G	0.1241	4.20727e-09	428272
WBLeanMass_PMID40968291	rs61828900	0.01485	0.002528	C	T	0.1241	4.20727e-09	428272
WBLeanMass_PMID40968291	rs35110373	0.01603	0.00259	TAC	T	0.1108	6.05341e-10	428272
WBLeanMass_PMID40968291	rs61828901	0.01599	0.002587	G	A	0.1107	6.29506e-10	428272
WBLeanMass_PMID40968291	rs12058585	0.01484	0.002528	C	T	0.1241	4.39542e-09	428272
WBLeanMass_PMID40968291	rs12072905	0.01483	0.002528	G	C	0.1241	4.43609e-09	428272
WBLeanMass_PMID40968291	rs6695887	0.01483	0.002528	G	A	0.1241	4.48745e-09	428272
WBLeanMass_PMID40968291	rs11396952	0.01483	0.002528	GA	G	0.1241	4.50817e-09	428272
WBLeanMass_PMID40968291	rs6425262	0.0148	0.002528	A	G	0.1242	4.7863e-09	428272
WBLeanMass_PMID40968291	rs6665720	0.01483	0.002528	A	G	0.1241	4.43609e-09	428272
WBLeanMass_PMID40968291	rs1407597	0.01482	0.002528	T	C	0.1241	4.54988e-09	428272
WBLeanMass_PMID40968291	rs10606279	0.01491	0.002527	G	GTTTCT	0.1243	3.66438e-09	428272
WBLeanMass_PMID40968291	rs757269484	0.01499	0.002542	C	CTTTTT	0.1233	3.74973e-09	428272
WBLeanMass_PMID40968291	rs12562959	0.01596	0.002588	C	T	0.1106	6.93426e-10	428272
WBLeanMass_PMID40968291	rs12069129	0.01483	0.002528	A	G	0.1241	4.48745e-09	428272
WBLeanMass_PMID40968291	rs61826771	0.01599	0.002587	C	T	0.1107	6.29506e-10	428272
WBLeanMass_PMID40968291	rs57849055	0.01477	0.002528	C	G	0.1241	5.14044e-09	428272
WBLeanMass_PMID40968291	rs59520434	0.01475	0.002527	C	T	0.1243	5.32108e-09	428272
WBLeanMass_PMID40968291	rs10912710	0.01475	0.002527	A	G	0.1243	5.35797e-09	428272
WBLeanMass_PMID40968291	rs13375205	0.01559	0.002539	A	G	0.1143	8.35603e-10	428272
WBLeanMass_PMID40968291	rs12565352	0.01473	0.002528	C	T	0.1243	5.68853e-09	428272
WBLeanMass_PMID40968291	rs12566022	0.01594	0.002586	A	G	0.1109	7.17794e-10	428272
WBLeanMass_PMID40968291	rs2025241	0.01593	0.002586	C	T	0.1109	7.36207e-10	428272
WBLeanMass_PMID40968291	rs7530661	0.01471	0.002528	C	T	0.1243	5.95662e-09	428272
WBLeanMass_PMID40968291	rs6425264	0.0147	0.002528	G	A	0.1243	5.99791e-09	428272
WBLeanMass_PMID40968291	rs61826774	0.01555	0.002539	G	A	0.1143	9.09913e-10	428272
WBLeanMass_PMID40968291	rs7547880	0.0147	0.002528	C	G	0.1243	6.0256e-09	428272
WBLeanMass_PMID40968291	rs60551050	0.01556	0.00254	C	G	0.1143	8.99498e-10	428272
WBLeanMass_PMID40968291	rs56926540	0.01552	0.002555	C	T	0.1129	1.25893e-09	428272
WBLeanMass_PMID40968291	rs12086826	0.0147	0.002528	C	G	0.1243	6.0256e-09	428272
WBLeanMass_PMID40968291	rs12566842	0.01592	0.002586	G	T	0.1109	7.55092e-10	428272
WBLeanMass_PMID40968291	rs12566642	0.01592	0.002586	G	A	0.1109	7.4817e-10	428272
WBLeanMass_PMID40968291	rs6425265	0.01471	0.002529	A	G	0.1241	5.99791e-09	428272
WBLeanMass_PMID40968291	rs6425266	0.01471	0.002529	T	C	0.1241	5.99791e-09	428272
WBLeanMass_PMID40968291	rs369955533	0.01604	0.002595	ATT	A	0.1127	6.39735e-10	428272
WBLeanMass_PMID40968291	rs146782652	0.01472	0.002534	CCTA	C	0.1239	6.36796e-09	428272
WBLeanMass_PMID40968291	rs61826777	0.01601	0.002588	G	C	0.1107	6.19441e-10	428272
WBLeanMass_PMID40968291	rs6425267	0.01479	0.002529	T	C	0.124	4.93174e-09	428272
WBLeanMass_PMID40968291	rs16846641	0.01479	0.002529	T	C	0.124	4.94311e-09	428272
WBLeanMass_PMID40968291	rs111260529	0.01479	0.002529	A	G	0.124	4.98884e-09	428272
WBLeanMass_PMID40968291	rs12089405	0.01479	0.002529	A	G	0.124	4.94311e-09	428272
WBLeanMass_PMID40968291	rs2901784	0.01479	0.002529	T	A	0.124	4.94311e-09	428272
WBLeanMass_PMID40968291	rs2860841	0.01472	0.002529	T	C	0.1241	5.78096e-09	428272
WBLeanMass_PMID40968291	rs61826779	0.01598	0.002596	C	T	0.1103	7.43019e-10	428272
WBLeanMass_PMID40968291	rs61826780	0.01572	0.00257	G	A	0.1118	9.50605e-10	428272
WBLeanMass_PMID40968291	rs12093885	0.01473	0.002529	A	G	0.1241	5.72796e-09	428272
WBLeanMass_PMID40968291	rs6702454	0.0148	0.002529	G	A	0.1241	4.81948e-09	428272
WBLeanMass_PMID40968291	rs7523504	0.01479	0.002529	C	G	0.124	4.94311e-09	428272
WBLeanMass_PMID40968291	rs7549291	0.01472	0.002529	T	C	0.1241	5.83445e-09	428272
WBLeanMass_PMID40968291	rs961148	0.01472	0.002529	C	G	0.1241	5.83445e-09	428272
WBLeanMass_PMID40968291	rs10912716	0.01469	0.002529	T	C	0.1241	6.29506e-09	428272
WBLeanMass_PMID40968291	rs112766158	0.01593	0.002587	T	C	0.1107	7.46449e-10	428272
WBLeanMass_PMID40968291	rs12141964	-0.01458	0.00252	C	T	0.8769	7.16143e-09	428272
WBLeanMass_PMID40968291	rs3980286	0.01469	0.002529	G	A	0.1241	6.29506e-09	428272
WBLeanMass_PMID40968291	rs61826784	0.01593	0.002587	C	T	0.1107	7.46449e-10	428272
WBLeanMass_PMID40968291	rs4536054	0.01473	0.002528	A	G	0.1242	5.74116e-09	428272
WBLeanMass_PMID40968291	rs6665880	0.01469	0.002529	G	T	0.1241	6.28058e-09	428272
WBLeanMass_PMID40968291	rs2009083	0.0151	0.002535	G	A	0.1232	2.5527e-09	428272
WBLeanMass_PMID40968291	rs2860844	0.01496	0.002534	A	T	0.1236	3.53183e-09	428272
WBLeanMass_PMID40968291	rs1987871	0.0146	0.002529	G	A	0.1241	7.8343e-09	428272
WBLeanMass_PMID40968291	rs2860845	0.01586	0.002588	G	A	0.1107	8.97429e-10	428272
WBLeanMass_PMID40968291	rs1987873	0.01575	0.00259	G	A	0.1111	1.20226e-09	428272
WBLeanMass_PMID40968291	rs75092751	0.01535	0.002595	AAAGTGCTGGTATT	A	0.1205	3.26588e-09	428272
WBLeanMass_PMID40968291	rs6661182	0.01466	0.002529	T	C	0.1241	6.74528e-09	428272
WBLeanMass_PMID40968291	rs6676307	0.0147	0.002529	T	A	0.1241	6.20869e-09	428272
WBLeanMass_PMID40968291	rs6688176	0.0147	0.002529	C	G	0.1241	6.15177e-09	428272
WBLeanMass_PMID40968291	rs11309534	0.01466	0.002538	T	TG	0.1237	7.67361e-09	428272
WBLeanMass_PMID40968291	rs6683276	0.01469	0.002528	A	T	0.1242	6.18016e-09	428272
WBLeanMass_PMID40968291	rs12060331	0.01474	0.002529	A	G	0.1241	5.61048e-09	428272
WBLeanMass_PMID40968291	rs12072602	0.0147	0.002528	T	C	0.1242	6.10942e-09	428272
WBLeanMass_PMID40968291	rs61826785	0.01563	0.00254	C	A	0.1142	7.44732e-10	428272
WBLeanMass_PMID40968291	rs113565337	0.01596	0.002607	CTT	C	0.1098	9.2683e-10	428272
WBLeanMass_PMID40968291	rs12060401	0.0147	0.002528	T	A	0.1242	6.13762e-09	428272
WBLeanMass_PMID40968291	rs113452743	0.01458	0.002528	GTAATA	G	0.1247	8.03526e-09	428272
WBLeanMass_PMID40968291	rs61826823	0.01476	0.002528	T	C	0.1242	5.2723e-09	428272
WBLeanMass_PMID40968291	rs12562588	0.01471	0.002528	T	A	0.1242	6.01174e-09	428272
WBLeanMass_PMID40968291	rs10912717	0.01472	0.002529	G	C	0.1241	5.79429e-09	428272
WBLeanMass_PMID40968291	rs12565973	0.01591	0.002587	T	C	0.1108	7.65597e-10	428272
WBLeanMass_PMID40968291	rs1321637	0.01599	0.002592	C	T	0.1105	6.76083e-10	428272
WBLeanMass_PMID40968291	rs61826824	0.01585	0.00259	T	G	0.1107	9.35406e-10	428272
WBLeanMass_PMID40968291	rs566138330	0.01507	0.002527	C	CAAAAAAAAAA	0.124	2.4322e-09	428272
WBLeanMass_PMID40968291	rs537373058	0.01511	0.002573	C	CAAAAAAAA	0.1126	4.22669e-09	428272
WBLeanMass_PMID40968291	rs12071784	0.01455	0.002528	A	G	0.1243	8.531e-09	428272
WBLeanMass_PMID40968291	rs12029025	0.01478	0.002528	C	T	0.1242	4.9545e-09	428272
WBLeanMass_PMID40968291	rs59960208	0.0147	0.002528	A	T	0.1242	6.06736e-09	428272
WBLeanMass_PMID40968291	rs201420810	0.01621	0.002814	A	AG	0.1007	8.3946e-09	428272
WBLeanMass_PMID40968291	rs12086829	0.0146	0.002527	A	C	0.124	7.53356e-09	428272
WBLeanMass_PMID40968291	rs115459174	0.01591	0.002587	T	C	0.1108	7.62079e-10	428272
WBLeanMass_PMID40968291	rs113315999	0.0158	0.002587	C	T	0.1109	1.01859e-09	428272
WBLeanMass_PMID40968291	rs6668543	0.01457	0.002528	C	G	0.1243	8.16582e-09	428272
WBLeanMass_PMID40968291	rs61826826	0.01534	0.002557	G	C	0.1128	2.00447e-09	428272
WBLeanMass_PMID40968291	rs10494491	0.01544	0.002557	C	G	0.1127	1.53815e-09	428272
WBLeanMass_PMID40968291	rs36013663	0.01557	0.00255	T	C	0.1133	1.01859e-09	428272
WBLeanMass_PMID40968291	rs10650150	0.01459	0.002534	TAATAAC	T	0.1237	8.64968e-09	428272
WBLeanMass_PMID40968291	rs6425271	0.0148	0.002527	T	A	0.1241	4.68813e-09	428272
WBLeanMass_PMID40968291	rs12077782	0.01456	0.002527	G	T	0.1243	8.35603e-09	428272
WBLeanMass_PMID40968291	rs12077812	0.0148	0.002527	C	T	0.1241	4.67735e-09	428272
WBLeanMass_PMID40968291	rs113098812	0.01461	0.002528	AC	A	0.1242	7.49894e-09	428272
WBLeanMass_PMID40968291	rs6657380	0.01469	0.002527	T	C	0.1242	6.13762e-09	428272
WBLeanMass_PMID40968291	rs6684527	0.01535	0.00254	A	G	0.1142	1.51705e-09	428272
WBLeanMass_PMID40968291	rs9728376	0.01467	0.002527	T	C	0.1242	6.38263e-09	428272
WBLeanMass_PMID40968291	rs6425272	0.01462	0.002527	A	G	0.1242	7.14496e-09	428272
WBLeanMass_PMID40968291	rs61826829	0.01591	0.002586	G	A	0.1109	7.53356e-10	428272
WBLeanMass_PMID40968291	rs10912721	0.01461	0.002526	A	G	0.1242	7.4131e-09	428272
WBLeanMass_PMID40968291	rs28595073	0.01527	0.00254	G	C	0.1142	1.8239e-09	428272
WBLeanMass_PMID40968291	rs965498	0.01576	0.002585	T	C	0.1109	1.08143e-09	428272
WBLeanMass_PMID40968291	rs61826831	0.01575	0.002585	C	T	0.1109	1.10662e-09	428272
WBLeanMass_PMID40968291	rs6680088	0.01452	0.002526	T	C	0.1245	9.14113e-09	428272
WBLeanMass_PMID40968291	rs12089005	0.01457	0.002527	C	T	0.1242	8.16582e-09	428272
WBLeanMass_PMID40968291	rs61826832	0.01575	0.002585	T	C	0.1109	1.11944e-09	428272
WBLeanMass_PMID40968291	rs55698506	0.01554	0.002568	C	A	0.1119	1.42233e-09	428272
WBLeanMass_PMID40968291	rs16846667	0.0154	0.002569	T	C	0.1118	2.04174e-09	428272
WBLeanMass_PMID40968291	rs10127823	0.01477	0.002542	G	C	0.114	6.18016e-09	428272
WBLeanMass_PMID40968291	rs115198009	0.01601	0.002607	T	C	0.109	8.22243e-10	428272
WBLeanMass_PMID40968291	rs61826847	0.0159	0.002602	A	G	0.1093	9.977e-10	428272
WBLeanMass_PMID40968291	rs61827885	0.01597	0.002603	G	A	0.1093	8.47227e-10	428272
WBLeanMass_PMID40968291	rs61827889	0.01592	0.002602	A	G	0.1093	9.44061e-10	428272
WBLeanMass_PMID40968291	rs16828467	0.01593	0.002602	A	T	0.1093	9.22571e-10	428272
WBLeanMass_PMID40968291	rs60039606	0.01479	0.002564	G	A	0.1117	8.09096e-09	428272
WBLeanMass_PMID40968291	rs16846688	0.01592	0.002602	A	C	0.1093	9.50605e-10	428272
WBLeanMass_PMID40968291	rs1407126	0.01608	0.002606	G	A	0.1089	6.76083e-10	428272
WBLeanMass_PMID40968291	rs112521517	0.01481	0.002565	A	G	0.1117	7.72681e-09	428272
WBLeanMass_PMID40968291	rs76882767	0.01587	0.002602	G	A	0.1093	1.0666e-09	428272
WBLeanMass_PMID40968291	rs61827896	0.01586	0.002601	T	C	0.1093	1.07895e-09	428272
WBLeanMass_PMID40968291	rs144006142	0.0159	0.002604	C	T	0.1091	1.01859e-09	428272
WBLeanMass_PMID40968291	rs61827899	0.01589	0.002602	G	A	0.1093	1.00925e-09	428272
WBLeanMass_PMID40968291	rs61827900	0.01589	0.002606	T	G	0.1091	1.06905e-09	428272
WBLeanMass_PMID40968291	rs61827901	0.01604	0.002604	G	A	0.1091	7.32825e-10	428272
WBLeanMass_PMID40968291	rs61827902	0.01603	0.002604	C	G	0.1091	7.53356e-10	428272
WBLeanMass_PMID40968291	rs61827903	0.01603	0.002604	A	G	0.1091	7.4817e-10	428272
WBLeanMass_PMID40968291	rs61827904	0.01643	0.002623	G	A	0.1076	3.80189e-10	428272
WBLeanMass_PMID40968291	rs72439068	0.01585	0.002604	C	CCT	0.1093	1.16413e-09	428272
WBLeanMass_PMID40968291	rs61827905	0.01589	0.002602	C	G	0.1093	1.00462e-09	428272
WBLeanMass_PMID40968291	rs75718117	0.01591	0.002604	G	C	0.1091	9.88553e-10	428272
WBLeanMass_PMID40968291	rs79936019	0.01608	0.002613	T	G	0.1087	7.58578e-10	428272
WBLeanMass_PMID40968291	rs61828571	0.0159	0.002602	T	A	0.1093	9.977e-10	428272
WBLeanMass_PMID40968291	rs112350697	0.01591	0.002602	C	A	0.1093	9.66051e-10	428272
WBLeanMass_PMID40968291	rs61828574	0.01478	0.002564	G	C	0.1117	8.22243e-09	428272
WBLeanMass_PMID40968291	rs61828575	0.0159	0.002602	G	C	0.1093	1.00231e-09	428272
WBLeanMass_PMID40968291	rs61828576	0.0159	0.002602	T	C	0.1093	1.00462e-09	428272
WBLeanMass_PMID40968291	rs61828577	0.01478	0.002564	A	G	0.1117	8.14704e-09	428272
WBLeanMass_PMID40968291	rs61828578	0.0159	0.002602	C	G	0.1093	9.977e-10	428272
WBLeanMass_PMID40968291	rs1890881	0.01479	0.002564	C	T	0.1117	7.97995e-09	428272
WBLeanMass_PMID40968291	rs61828580	0.0159	0.002602	G	A	0.1093	9.93116e-10	428272
WBLeanMass_PMID40968291	rs7525325	0.01476	0.002565	A	G	0.1117	8.74984e-09	428272
WBLeanMass_PMID40968291	rs61828583	0.01579	0.002604	A	G	0.1092	1.31522e-09	428272
WBLeanMass_PMID40968291	rs12564858	0.01579	0.002603	A	G	0.1092	1.3213e-09	428272
WBLeanMass_PMID40968291	rs61828584	0.01582	0.002603	T	C	0.1093	1.21619e-09	428272
WBLeanMass_PMID40968291	rs74765094	0.01575	0.002605	T	C	0.1092	1.45881e-09	428272
WBLeanMass_PMID40968291	rs61828587	0.01576	0.002603	C	T	0.1093	1.39637e-09	428272
WBLeanMass_PMID40968291	rs12565675	0.01574	0.002603	G	A	0.1094	1.45211e-09	428272
WBLeanMass_PMID40968291	rs2015075	0.01577	0.002603	T	C	0.1093	1.37721e-09	428272
WBLeanMass_PMID40968291	rs12566643	0.01463	0.002539	A	T	0.1144	8.26038e-09	428272
WBLeanMass_PMID40968291	rs41265242	0.01575	0.002603	T	G	0.1093	1.44544e-09	428272
WBLeanMass_PMID40968291	rs12567854	0.01575	0.002603	C	G	0.1093	1.44544e-09	428272
WBLeanMass_PMID40968291	rs12567864	0.01575	0.002603	A	G	0.1093	1.44544e-09	428272
WBLeanMass_PMID40968291	rs41266044	0.01484	0.002547	C	T	0.1133	5.61048e-09	428272
WBLeanMass_PMID40968291	rs61828589	0.01573	0.002603	C	A	0.1092	1.50314e-09	428272
WBLeanMass_PMID40968291	rs61828590	0.01573	0.002603	A	G	0.1092	1.50314e-09	428272
WBLeanMass_PMID40968291	rs61828591	0.01571	0.002603	C	T	0.1092	1.58489e-09	428272
WBLeanMass_PMID40968291	rs4140468	0.01573	0.002603	T	C	0.1093	1.48936e-09	428272
WBLeanMass_PMID40968291	rs61828592	0.01578	0.002603	A	G	0.1093	1.3213e-09	428272
WBLeanMass_PMID40968291	rs61828595	0.01576	0.002601	A	G	0.1095	1.35207e-09	428272
WBLeanMass_PMID40968291	rs12737218	0.01576	0.002601	C	G	0.1095	1.35831e-09	428272
WBLeanMass_PMID40968291	rs72713512	0.0104	0.001699	T	G	0.3612	9.4189e-10	428272
WBLeanMass_PMID40968291	rs60005461	0.01537	0.002582	A	G	0.1106	2.59418e-09	428272
WBLeanMass_PMID40968291	rs58866024	0.01537	0.002582	C	T	0.1106	2.59418e-09	428272
WBLeanMass_PMID40968291	rs12562344	0.01577	0.0026	G	A	0.1095	1.32739e-09	428272
WBLeanMass_PMID40968291	rs35981199	0.01585	0.002606	T	TC	0.1093	1.19674e-09	428272
WBLeanMass_PMID40968291	rs12564848	0.01569	0.0026	C	T	0.1096	1.58855e-09	428272
WBLeanMass_PMID40968291	rs57651489	0.01514	0.002593	A	G	0.1098	5.236e-09	428272
WBLeanMass_PMID40968291	rs61828622	0.01551	0.002601	C	T	0.1096	2.43781e-09	428272
WBLeanMass_PMID40968291	rs61828624	0.01524	0.002582	A	T	0.1108	3.57273e-09	428272
WBLeanMass_PMID40968291	rs61828625	0.01561	0.0026	G	C	0.1097	1.93197e-09	428272
WBLeanMass_PMID40968291	rs181516391	0.01643	0.002704	G	A	0.104	1.21899e-09	428272
WBLeanMass_PMID40968291	rs142014977	0.01582	0.002602	CG	C	0.1095	1.19674e-09	428272
WBLeanMass_PMID40968291	rs61828627	0.01563	0.0026	G	A	0.1097	1.84502e-09	428272
WBLeanMass_PMID40968291	rs12568869	0.01562	0.0026	C	T	0.1096	1.86638e-09	428272
WBLeanMass_PMID40968291	rs61828630	0.01561	0.0026	A	G	0.1096	1.91867e-09	428272
WBLeanMass_PMID40968291	rs61828631	0.01561	0.0026	A	C	0.1097	1.92309e-09	428272
WBLeanMass_PMID40968291	rs145811647	0.01578	0.002603	TG	T	0.1094	1.33045e-09	428272
WBLeanMass_PMID40968291	rs61828635	0.01565	0.0026	T	A	0.1095	1.74582e-09	428272
WBLeanMass_PMID40968291	rs61828641	0.01643	0.002618	A	G	0.1081	3.47536e-10	428272
WBLeanMass_PMID40968291	rs9970174	0.01521	0.002581	A	C	0.1106	3.78443e-09	428272
WBLeanMass_PMID40968291	rs147612579	0.01559	0.00261	AT	A	0.1097	2.33884e-09	428272
WBLeanMass_PMID40968291	rs12564876	0.01558	0.0026	G	A	0.1096	2.06063e-09	428272
WBLeanMass_PMID40968291	rs61828645	0.01559	0.0026	A	G	0.1095	2.01372e-09	428272
WBLeanMass_PMID40968291	rs147194283	0.01563	0.002601	G	GATAT	0.1096	1.83231e-09	428272
WBLeanMass_PMID40968291	rs200533643	0.0152	0.002583	G	A	0.1107	4.02717e-09	428272
WBLeanMass_PMID40968291	rs370074490	0.01023	0.001751	C	T	0.3442	5.11682e-09	428272
WBLeanMass_PMID40968291	rs61828652	0.01566	0.002601	C	T	0.1095	1.72187e-09	428272
WBLeanMass_PMID40968291	rs61828653	0.01566	0.002601	A	G	0.1095	1.72187e-09	428272
WBLeanMass_PMID40968291	rs61828654	0.01559	0.0026	A	G	0.1096	1.99986e-09	428272
WBLeanMass_PMID40968291	rs61826863	0.01559	0.0026	G	A	0.1096	1.99986e-09	428272
WBLeanMass_PMID40968291	rs61826865	0.01568	0.002611	A	T	0.109	1.92309e-09	428272
WBLeanMass_PMID40968291	rs200581010	0.01759	0.002892	A	G	0.09247	1.18032e-09	428272
WBLeanMass_PMID40968291	rs61826867	0.01586	0.002598	G	A	0.1098	1.03753e-09	428272
WBLeanMass_PMID40968291	rs113856511	0.01523	0.002592	CT	C	0.11	4.18794e-09	428272
WBLeanMass_PMID40968291	rs61826868	0.01558	0.002601	C	T	0.1095	2.08449e-09	428272
WBLeanMass_PMID40968291	rs61826869	0.01559	0.002601	A	G	0.1096	2.06063e-09	428272
WBLeanMass_PMID40968291	rs79734452	-0.03132	0.00493	G	A	0.02936	2.10863e-10	428272
WBLeanMass_PMID40968291	rs141514268	0.01567	0.002601	T	C	0.1095	1.69824e-09	428272
WBLeanMass_PMID40968291	rs551681761	-0.02623	0.004551	C	T	0.03395	8.24138e-09	428272
WBLeanMass_PMID40968291	rs61826873	0.01546	0.0026	G	A	0.1096	2.75423e-09	428272
WBLeanMass_PMID40968291	rs112280632	0.01497	0.00259	A	G	0.1102	7.51623e-09	428272
WBLeanMass_PMID40968291	rs367610580	0.01795	0.003014	A	AT	0.09018	2.61216e-09	428272
WBLeanMass_PMID40968291	rs61826876	0.01549	0.0026	T	G	0.1101	2.5704e-09	428272
WBLeanMass_PMID40968291	rs61826877	0.01559	0.002604	G	A	0.1094	2.14289e-09	428272
WBLeanMass_PMID40968291	rs201936174	0.01603	0.002728	CAAA	C	0.1026	4.2658e-09	428272
WBLeanMass_PMID40968291	rs200453346	0.01647	0.00282	G	A	0.09752	5.188e-09	428272
WBLeanMass_PMID40968291	rs201592934	0.01647	0.00282	C	T	0.09752	5.188e-09	428272
WBLeanMass_PMID40968291	rs200052476	0.01647	0.00282	C	T	0.09752	5.188e-09	428272
WBLeanMass_PMID40968291	rs200866056	0.01647	0.00282	T	G	0.09752	5.188e-09	428272
WBLeanMass_PMID40968291	rs61826879	0.01532	0.002602	A	G	0.1094	3.87258e-09	428272
WBLeanMass_PMID40968291	rs61826881	0.01557	0.002603	G	C	0.1095	2.23357e-09	428272
WBLeanMass_PMID40968291	rs74658177	0.01549	0.002599	G	A	0.1096	2.54683e-09	428272
WBLeanMass_PMID40968291	rs12564992	0.0155	0.002601	G	A	0.1095	2.52348e-09	428272
WBLeanMass_PMID40968291	rs61826882	0.01554	0.002599	T	C	0.1096	2.26464e-09	428272
WBLeanMass_PMID40968291	rs61826883	0.01555	0.002599	G	A	0.1096	2.17771e-09	428272
WBLeanMass_PMID40968291	rs112335794	0.01555	0.002599	A	G	0.1096	2.16272e-09	428272
WBLeanMass_PMID40968291	rs200421763	0.01552	0.002599	G	T	0.1096	2.36048e-09	428272
WBLeanMass_PMID40968291	rs57567908	0.01035	0.001703	T	G	0.3504	1.2331e-09	428272
WBLeanMass_PMID40968291	rs1964103	0.01558	0.002599	G	C	0.1096	2.01372e-09	428272
WBLeanMass_PMID40968291	rs61439796	0.01527	0.00258	A	G	0.1107	3.22849e-09	428272
WBLeanMass_PMID40968291	rs199612264	0.01614	0.00265	T	TTGGTTAC	0.107	1.11429e-09	428272
WBLeanMass_PMID40968291	rs139147845	0.01562	0.002599	G	T	0.1096	1.85353e-09	428272
WBLeanMass_PMID40968291	rs61826887	0.01554	0.002598	C	G	0.1097	2.19786e-09	428272
WBLeanMass_PMID40968291	rs61826888	0.01564	0.002599	T	G	0.1096	1.74582e-09	428272
WBLeanMass_PMID40968291	rs189957953	0.01564	0.002598	C	T	0.1097	1.74985e-09	428272
WBLeanMass_PMID40968291	rs2072758	0.01567	0.002599	T	C	0.1096	1.64059e-09	428272
WBLeanMass_PMID40968291	rs79665537	0.01564	0.002598	T	C	0.1097	1.72187e-09	428272
WBLeanMass_PMID40968291	rs114027994	-0.02649	0.004597	T	C	0.03287	8.22243e-09	428272
WBLeanMass_PMID40968291	rs56674178	0.0152	0.00258	T	G	0.1107	3.81944e-09	428272
WBLeanMass_PMID40968291	rs75434011	0.01544	0.002599	G	A	0.1097	2.82488e-09	428272
WBLeanMass_PMID40968291	rs61826902	0.01555	0.0026	T	C	0.1096	2.20293e-09	428272
WBLeanMass_PMID40968291	rs61826903	0.01544	0.002596	G	A	0.1098	2.74789e-09	428272
WBLeanMass_PMID40968291	rs10157872	0.01521	0.00258	G	A	0.1108	3.72392e-09	428272
WBLeanMass_PMID40968291	rs61826904	0.01535	0.002605	G	A	0.1092	3.81944e-09	428272
WBLeanMass_PMID40968291	rs200705147	0.01541	0.002606	G	GGAACAGAAAACCAAACACCTCGT	0.109	3.39625e-09	428272
WBLeanMass_PMID40968291	rs140883254	0.01542	0.002606	C	CA	0.109	3.3266e-09	428272
WBLeanMass_PMID40968291	rs12568182	0.01533	0.002606	G	T	0.1091	4.06443e-09	428272
WBLeanMass_PMID40968291	rs61826909	0.01549	0.002609	A	G	0.1089	2.91072e-09	428272
WBLeanMass_PMID40968291	rs35216639	0.01546	0.002606	A	C	0.1091	2.96483e-09	428272
WBLeanMass_PMID40968291	rs61826913	0.01542	0.002607	G	A	0.109	3.34195e-09	428272
WBLeanMass_PMID40968291	rs12568542	0.01493	0.002587	C	T	0.1101	7.97995e-09	428272
WBLeanMass_PMID40968291	rs140233140	0.01496	0.002589	G	T	0.11	7.46449e-09	428272
WBLeanMass_PMID40968291	rs140586354	0.01495	0.002588	A	G	0.1103	7.67361e-09	428272
WBLeanMass_PMID40968291	rs61826917	0.01543	0.002605	G	A	0.1092	3.11889e-09	428272
WBLeanMass_PMID40968291	rs61826918	0.01543	0.002604	T	C	0.1092	3.14775e-09	428272
WBLeanMass_PMID40968291	rs61826921	0.01542	0.002605	A	G	0.1091	3.22849e-09	428272
WBLeanMass_PMID40968291	rs61826922	0.01539	0.002606	C	A	0.1091	3.49945e-09	428272
WBLeanMass_PMID40968291	rs61826923	0.01541	0.002607	T	C	0.109	3.39625e-09	428272
WBLeanMass_PMID40968291	rs16847257	0.01548	0.002605	A	G	0.1091	2.82488e-09	428272
WBLeanMass_PMID40968291	rs61826924	0.01545	0.002606	A	G	0.1091	3.04789e-09	428272
WBLeanMass_PMID40968291	rs61826925	0.01536	0.002605	T	C	0.1092	3.7325e-09	428272
WBLeanMass_PMID40968291	rs113322696	0.01542	0.002608	T	G	0.109	3.38065e-09	428272
WBLeanMass_PMID40968291	rs16847271	0.01549	0.002605	T	G	0.1091	2.74789e-09	428272
WBLeanMass_PMID40968291	rs78314517	0.01549	0.002605	T	A	0.1091	2.74789e-09	428272
WBLeanMass_PMID40968291	rs138329430	0.01565	0.002624	A	G	0.1081	2.42661e-09	428272
WBLeanMass_PMID40968291	rs61826942	0.01565	0.002624	T	C	0.1081	2.42661e-09	428272
WBLeanMass_PMID40968291	rs61826944	0.01543	0.002608	G	C	0.1091	3.31131e-09	428272
WBLeanMass_PMID40968291	rs12565810	0.01535	0.002606	G	A	0.1091	3.87258e-09	428272
WBLeanMass_PMID40968291	rs61826949	0.01523	0.002605	A	T	0.1098	5.00035e-09	428272
WBLeanMass_PMID40968291	rs116036572	-0.03045	0.004852	G	A	0.02954	3.4914e-10	428272
WBLeanMass_PMID40968291	rs61826950	0.01539	0.002607	A	G	0.1091	3.56451e-09	428272
WBLeanMass_PMID40968291	rs61826951	0.01535	0.002606	T	C	0.1091	3.89942e-09	428272
WBLeanMass_PMID40968291	rs61826952	0.01503	0.002587	G	A	0.1102	6.23735e-09	428272
WBLeanMass_PMID40968291	rs61826953	0.01538	0.002607	A	G	0.1091	3.59749e-09	428272
WBLeanMass_PMID40968291	rs150105645	0.01567	0.002664	A	AT	0.1063	4.06443e-09	428272
WBLeanMass_PMID40968291	rs41524947	0.01537	0.002607	T	A	0.109	3.78443e-09	428272
WBLeanMass_PMID40968291	rs57353443	0.01503	0.002587	T	C	0.1102	6.30957e-09	428272
WBLeanMass_PMID40968291	rs61826956	0.01503	0.002587	G	A	0.1102	6.30957e-09	428272
WBLeanMass_PMID40968291	rs201552714	0.01544	0.002608	A	C	0.1093	3.22849e-09	428272
WBLeanMass_PMID40968291	rs61826957	0.01533	0.002607	G	A	0.1091	4.06443e-09	428272
WBLeanMass_PMID40968291	rs12563930	0.01504	0.00259	A	G	0.11	6.42688e-09	428272
WBLeanMass_PMID40968291	rs61826959	0.01498	0.002589	T	C	0.1107	7.14496e-09	428272
WBLeanMass_PMID40968291	rs60941239	0.0153	0.00261	A	G	0.109	4.56037e-09	428272
WBLeanMass_PMID40968291	rs151179044	0.01548	0.002625	T	TCTGA	0.1077	3.66438e-09	428272
WBLeanMass_PMID40968291	rs34952844	0.01541	0.002608	T	A	0.109	3.4435e-09	428272
WBLeanMass_PMID40968291	rs61828062	0.01534	0.002607	C	G	0.1091	3.96278e-09	428272
WBLeanMass_PMID40968291	rs61828064	0.01535	0.002606	C	G	0.1094	3.80189e-09	428272
WBLeanMass_PMID40968291	rs111843745	0.01514	0.002604	G	C	0.1095	6.19441e-09	428272
WBLeanMass_PMID40968291	rs137940728	0.01519	0.002604	G	A	0.1095	5.3827e-09	428272
WBLeanMass_PMID40968291	rs61828065	0.01525	0.002605	G	A	0.1094	4.73151e-09	428272
WBLeanMass_PMID40968291	rs139614445	0.01555	0.002649	A	ATTAAC	0.1073	4.28549e-09	428272
WBLeanMass_PMID40968291	rs7523516	0.01492	0.002586	A	G	0.1104	7.87046e-09	428272
WBLeanMass_PMID40968291	rs16847402	0.01524	0.002605	C	T	0.1094	4.87528e-09	428272
WBLeanMass_PMID40968291	rs10494493	0.0154	0.002606	T	G	0.1091	3.47536e-09	428272
WBLeanMass_PMID40968291	rs10158096	0.01506	0.002589	T	G	0.11	5.91562e-09	428272
WBLeanMass_PMID40968291	rs74826217	0.01539	0.002605	G	A	0.1093	3.52371e-09	428272
WBLeanMass_PMID40968291	rs61828068	0.01546	0.002608	A	G	0.109	3.06902e-09	428272
WBLeanMass_PMID40968291	rs141155888	0.01529	0.00261	T	C	0.1087	4.69894e-09	428272
WBLeanMass_PMID40968291	rs61828081	0.01529	0.00261	A	G	0.1087	4.66659e-09	428272
WBLeanMass_PMID40968291	rs61828088	0.01528	0.002611	A	G	0.1089	4.7863e-09	428272
WBLeanMass_PMID40968291	rs143577494	-0.03131	0.005149	A	G	0.02742	1.19124e-09	428272
WBLeanMass_PMID40968291	rs142666187	-0.02719	0.004717	G	A	0.03233	8.18465e-09	428272
WBLeanMass_PMID40968291	rs147483762	-0.02987	0.004856	T	G	0.03021	7.6913e-10	428272
WBLeanMass_PMID40968291	rs41266078	-0.0266	0.004588	A	G	0.03183	6.74528e-09	428272
WBLeanMass_PMID40968291	rs78093835	-0.02595	0.00445	T	A	0.03497	5.48277e-09	428272
WBLeanMass_PMID40968291	rs541482837	0.05934	0.008867	A	G	0.009716	2.18776e-11	428272
WBLeanMass_PMID40968291	rs11576862	-0.01544	0.002468	C	G	0.1238	4.01791e-10	428272
WBLeanMass_PMID40968291	rs78352708	-0.03042	0.00495	C	G	0.02883	8.03526e-10	428272
WBLeanMass_PMID40968291	rs10913109	0.0137	0.002279	T	A	0.8496	1.8281e-09	428272
WBLeanMass_PMID40968291	rs10737315	0.01194	0.001895	C	T	0.7571	2.93089e-10	428272
WBLeanMass_PMID40968291	rs11414393	0.01374	0.002277	CT	C	0.8496	1.61808e-09	428272
WBLeanMass_PMID40968291	rs6661828	0.01197	0.001895	A	G	0.7571	2.64241e-10	428272
WBLeanMass_PMID40968291	rs10436864	0.0138	0.002277	C	T	0.8496	1.33352e-09	428272
WBLeanMass_PMID40968291	rs6693947	-0.01574	0.002466	T	C	0.1242	1.74582e-10	428272
WBLeanMass_PMID40968291	rs61820930	-0.01612	0.002495	T	A	0.1208	1.05682e-10	428272
WBLeanMass_PMID40968291	rs63459661	-0.01612	0.002495	A	T	0.1208	1.05682e-10	428272
WBLeanMass_PMID40968291	rs55771483	-0.03102	0.004972	C	T	0.0281	4.44631e-10	428272
WBLeanMass_PMID40968291	rs7517351	0.01379	0.002277	C	T	0.8496	1.37404e-09	428272
WBLeanMass_PMID40968291	rs7552181	0.01379	0.002276	T	C	0.8495	1.37404e-09	428272
WBLeanMass_PMID40968291	rs6425367	0.01191	0.001895	C	T	0.757	3.25087e-10	428272
WBLeanMass_PMID40968291	rs534281813	0.05751	0.009213	A	G	0.008825	4.32514e-10	428272
WBLeanMass_PMID40968291	rs10753111	0.01272	0.001941	C	T	0.7645	5.62341e-11	428272
WBLeanMass_PMID40968291	rs200235905	0.01285	0.001967	T	TATATAA	0.737	6.45654e-11	428272
WBLeanMass_PMID40968291	rs61820932	-0.01563	0.002465	T	C	0.1242	2.2751e-10	428272
WBLeanMass_PMID40968291	rs35483759	0.01376	0.002277	G	GT	0.8497	1.49624e-09	428272
WBLeanMass_PMID40968291	rs6680309	-0.01558	0.002465	G	T	0.1242	2.58226e-10	428272
WBLeanMass_PMID40968291	rs7537435	0.01369	0.002276	C	A	0.8496	1.81134e-09	428272
WBLeanMass_PMID40968291	rs74127150	-0.01573	0.002469	T	C	0.1231	1.88365e-10	428272
WBLeanMass_PMID40968291	rs1155229	0.01191	0.001895	C	T	0.757	3.31131e-10	428272
WBLeanMass_PMID40968291	rs1357337	0.01377	0.002277	T	C	0.8498	1.46555e-09	428272
WBLeanMass_PMID40968291	rs6425368	0.01364	0.002276	C	T	0.8496	2.05589e-09	428272
WBLeanMass_PMID40968291	rs11387279	0.01373	0.002277	GA	G	0.8497	1.65196e-09	428272
WBLeanMass_PMID40968291	rs5778881	0.0134	0.00228	C	CT	0.8499	4.1115e-09	428272
WBLeanMass_PMID40968291	rs7545043	0.01365	0.002278	G	T	0.8497	2.08449e-09	428272
WBLeanMass_PMID40968291	rs10798427	0.01368	0.002276	C	A	0.8496	1.88365e-09	428272
WBLeanMass_PMID40968291	rs10798428	0.01359	0.002278	C	T	0.849	2.44906e-09	428272
WBLeanMass_PMID40968291	rs12038027	0.01371	0.002277	C	T	0.8497	1.72584e-09	428272
WBLeanMass_PMID40968291	rs7539247	0.01188	0.001895	T	C	0.7573	3.59749e-10	428272
WBLeanMass_PMID40968291	rs7553184	0.01186	0.001895	A	T	0.7573	3.85478e-10	428272
WBLeanMass_PMID40968291	rs74127154	-0.01574	0.00247	T	A	0.123	1.84502e-10	428272
WBLeanMass_PMID40968291	rs10798432	0.01185	0.001895	A	G	0.7569	3.95367e-10	428272
WBLeanMass_PMID40968291	rs9783047	0.01367	0.002277	A	T	0.8497	1.91426e-09	428272
WBLeanMass_PMID40968291	rs60964243	-0.01574	0.00247	C	T	0.123	1.87932e-10	428272
WBLeanMass_PMID40968291	rs7524972	0.01363	0.002278	A	G	0.8493	2.14783e-09	428272
WBLeanMass_PMID40968291	rs6676805	0.01432	0.002172	C	G	0.1716	4.2658e-11	428272
WBLeanMass_PMID40968291	rs61820953	-0.01578	0.002471	G	A	0.1229	1.6788e-10	428272
WBLeanMass_PMID40968291	rs7537480	0.01187	0.001895	A	G	0.7572	3.71535e-10	428272
WBLeanMass_PMID40968291	rs56165013	-0.01583	0.002471	T	C	0.1229	1.49279e-10	428272
WBLeanMass_PMID40968291	rs55698238	-0.01583	0.002471	C	A	0.1229	1.49279e-10	428272
WBLeanMass_PMID40968291	rs7533412	0.01392	0.002176	C	A	0.1716	1.60325e-10	428272
WBLeanMass_PMID40968291	rs144362242	-0.01617	0.002493	C	T	0.1212	8.91251e-11	428272
WBLeanMass_PMID40968291	rs6684747	0.01369	0.002276	A	T	0.8486	1.83654e-09	428272
WBLeanMass_PMID40968291	rs6688211	0.01185	0.001896	A	T	0.7572	4.02717e-10	428272
WBLeanMass_PMID40968291	rs10798436	0.01332	0.002265	T	A	0.8464	4.09261e-09	428272
WBLeanMass_PMID40968291	rs9699893	-0.01582	0.002474	G	T	0.1226	1.60694e-10	428272
WBLeanMass_PMID40968291	rs10798437	0.01321	0.00219	G	A	0.8248	1.59588e-09	428272
WBLeanMass_PMID40968291	rs10753113	0.01351	0.00228	C	T	0.8491	3.06196e-09	428272
WBLeanMass_PMID40968291	rs184147074	-0.03366	0.00521	A	G	0.02573	1.03992e-10	428272
WBLeanMass_PMID40968291	rs10737318	0.01364	0.00228	C	T	0.85	2.1727e-09	428272
WBLeanMass_PMID40968291	rs7543761	0.01361	0.002279	C	T	0.8499	2.35505e-09	428272
WBLeanMass_PMID40968291	rs4307526	0.01365	0.002277	G	A	0.8496	2.02768e-09	428272
WBLeanMass_PMID40968291	rs4314844	0.01372	0.002278	T	A	0.8499	1.70608e-09	428272
WBLeanMass_PMID40968291	rs6704509	0.01364	0.002276	G	T	0.8496	2.0893e-09	428272
WBLeanMass_PMID40968291	rs67847837	0.01201	0.001896	A	AAAC	0.7566	2.40991e-10	428272
WBLeanMass_PMID40968291	rs61822767	-0.01585	0.002472	C	T	0.1228	1.44877e-10	428272
WBLeanMass_PMID40968291	rs7545639	0.01364	0.002277	A	C	0.8496	2.10378e-09	428272
WBLeanMass_PMID40968291	rs75979890	0.01401	0.002172	A	T	0.1717	1.10662e-10	428272
WBLeanMass_PMID40968291	rs4460596	0.01571	0.002343	T	C	0.8615	2.04174e-11	428272
WBLeanMass_PMID40968291	rs138195383	-0.01589	0.002474	T	C	0.1226	1.33968e-10	428272
WBLeanMass_PMID40968291	rs6687043	0.01179	0.001896	G	A	0.7573	5.09331e-10	428272
WBLeanMass_PMID40968291	rs61820960	-0.0158	0.002472	G	A	0.1228	1.64059e-10	428272
WBLeanMass_PMID40968291	rs10429845	0.01581	0.002345	G	A	0.8618	1.54882e-11	428272
WBLeanMass_PMID40968291	rs8179475	0.01584	0.002343	T	G	0.8616	1.38038e-11	428272
WBLeanMass_PMID40968291	rs7554913	0.01587	0.002344	A	G	0.8617	1.28825e-11	428272
WBLeanMass_PMID40968291	rs61820965	-0.0157	0.002471	C	A	0.1229	2.13796e-10	428272
WBLeanMass_PMID40968291	rs77462811	-0.01572	0.002473	A	C	0.1227	2.06063e-10	428272
WBLeanMass_PMID40968291	rs61820968	-0.01567	0.002472	C	T	0.1229	2.33346e-10	428272
WBLeanMass_PMID40968291	rs17351808	-0.01567	0.002471	C	T	0.1229	2.29615e-10	428272
WBLeanMass_PMID40968291	rs4129061	0.01375	0.002277	C	T	0.8499	1.54525e-09	428272
WBLeanMass_PMID40968291	rs8179270	0.0135	0.002278	G	A	0.8497	3.0761e-09	428272
WBLeanMass_PMID40968291	rs7546538	0.01175	0.001895	A	G	0.7572	5.62341e-10	428272
WBLeanMass_PMID40968291	rs11576471	0.01172	0.001895	C	T	0.757	6.35331e-10	428272
WBLeanMass_PMID40968291	rs113960895	0.01172	0.001895	C	G	0.7569	6.35331e-10	428272
WBLeanMass_PMID40968291	rs78275727	0.01266	0.001921	A	G	0.7684	4.36516e-11	428272
WBLeanMass_PMID40968291	rs148371276	-0.01571	0.002472	T	C	0.1229	2.08449e-10	428272
WBLeanMass_PMID40968291	rs141561647	-0.01571	0.002472	C	T	0.1229	2.08449e-10	428272
WBLeanMass_PMID40968291	rs5778887	0.01163	0.001897	AT	A	0.7572	8.70964e-10	428272
WBLeanMass_PMID40968291	rs76230206	-0.02963	0.004748	G	T	0.03074	4.3451e-10	428272
WBLeanMass_PMID40968291	rs4601543	-0.01557	0.002469	A	G	0.1234	2.86418e-10	428272
WBLeanMass_PMID40968291	rs12404181	-0.01557	0.002469	A	G	0.1234	2.83139e-10	428272
WBLeanMass_PMID40968291	rs2481657	0.01356	0.002274	A	G	0.8489	2.47172e-09	428272
WBLeanMass_PMID40968291	rs147914656	-0.01565	0.002466	TG	T	0.1236	2.2182e-10	428272
WBLeanMass_PMID40968291	rs77499776	0.01922	0.002895	C	T	0.08751	3.16228e-11	428272
WBLeanMass_PMID40968291	rs2502822	0.01347	0.002274	T	C	0.8491	3.12608e-09	428272
WBLeanMass_PMID40968291	rs2861630	-0.0156	0.002469	T	C	0.1232	2.67917e-10	428272
WBLeanMass_PMID40968291	rs2502826	0.01347	0.002274	T	C	0.8491	3.16228e-09	428272
WBLeanMass_PMID40968291	rs147271542	0.05906	0.008991	G	C	0.00901	5.12861e-11	428272
WBLeanMass_PMID40968291	rs146413748	-0.03351	0.005212	G	A	0.02542	1.28529e-10	428272
WBLeanMass_PMID40968291	rs2481651	0.01346	0.002276	C	T	0.8494	3.35738e-09	428272
WBLeanMass_PMID40968291	rs61186664	-0.01557	0.002469	C	T	0.1232	2.84446e-10	428272
WBLeanMass_PMID40968291	rs2481647	0.01345	0.002275	T	A	0.8491	3.41979e-09	428272
WBLeanMass_PMID40968291	rs61820999	-0.01555	0.00247	A	T	0.1232	3.06902e-10	428272
WBLeanMass_PMID40968291	rs2481642	0.01169	0.001895	A	G	0.7567	6.9024e-10	428272
WBLeanMass_PMID40968291	rs2481641	0.01171	0.001895	C	A	0.7569	6.53131e-10	428272
WBLeanMass_PMID40968291	rs77928756	-0.03378	0.00522	G	C	0.02531	9.77237e-11	428272
WBLeanMass_PMID40968291	rs66670561	0.01347	0.002278	C	A	0.8493	3.37287e-09	428272
WBLeanMass_PMID40968291	rs2502830	0.01352	0.002276	G	T	0.8494	2.82488e-09	428272
WBLeanMass_PMID40968291	rs4364829	0.0135	0.002276	G	A	0.8495	3.01301e-09	428272
WBLeanMass_PMID40968291	rs4603086	0.01352	0.002276	C	T	0.8494	2.85759e-09	428272
WBLeanMass_PMID40968291	rs199626941	-0.01639	0.002454	CA	C	0.1294	2.45471e-11	428272
WBLeanMass_PMID40968291	rs2502832	0.01353	0.002276	G	A	0.8494	2.77971e-09	428272
WBLeanMass_PMID40968291	rs79259986	-0.0289	0.004739	G	A	0.03082	1.07399e-09	428272
WBLeanMass_PMID40968291	rs2502834	0.01166	0.001896	C	T	0.7563	7.87046e-10	428272
WBLeanMass_PMID40968291	rs2502835	0.01165	0.001896	G	A	0.7563	7.92501e-10	428272
WBLeanMass_PMID40968291	rs60719126	-0.01553	0.00247	G	A	0.1232	3.22107e-10	428272
WBLeanMass_PMID40968291	rs2502836	0.01338	0.002278	C	G	0.8494	4.20727e-09	428272
WBLeanMass_PMID40968291	rs61821007	-0.01549	0.00247	C	T	0.1232	3.59749e-10	428272
WBLeanMass_PMID40968291	rs2039231	0.01174	0.001896	G	A	0.7566	5.97035e-10	428272
WBLeanMass_PMID40968291	rs2481635	0.0154	0.002342	G	T	0.8612	4.7863e-11	428272
WBLeanMass_PMID40968291	rs145049885	-0.01567	0.00247	C	CA	0.1232	2.26464e-10	428272
WBLeanMass_PMID40968291	rs2481634	0.01338	0.002277	C	G	0.8493	4.20727e-09	428272
WBLeanMass_PMID40968291	rs61821009	-0.01549	0.00247	C	T	0.1232	3.60579e-10	428272
WBLeanMass_PMID40968291	rs79433644	-0.03344	0.005218	C	T	0.02571	1.46893e-10	428272
WBLeanMass_PMID40968291	rs143003575	-0.03339	0.005219	G	A	0.0257	1.58125e-10	428272
WBLeanMass_PMID40968291	rs2502841	0.01331	0.002278	C	A	0.849	5.08159e-09	428272
WBLeanMass_PMID40968291	rs11576373	-0.02888	0.004736	C	T	0.03084	1.0666e-09	428272
WBLeanMass_PMID40968291	rs2481627	0.01342	0.002277	G	T	0.8495	3.7325e-09	428272
WBLeanMass_PMID40968291	rs2502842	0.01336	0.002277	C	T	0.8493	4.45656e-09	428272
WBLeanMass_PMID40968291	rs61821028	-0.0155	0.00247	C	T	0.1232	3.48337e-10	428272
WBLeanMass_PMID40968291	rs149262829	0.04352	0.007523	A	G	0.01294	7.29458e-09	428272
WBLeanMass_PMID40968291	rs74127185	-0.01547	0.00247	C	T	0.1232	3.72392e-10	428272
WBLeanMass_PMID40968291	rs11287283	0.01343	0.00228	C	CA	0.8495	3.80189e-09	428272
WBLeanMass_PMID40968291	rs11584179	-0.03345	0.005229	T	C	0.02564	1.58125e-10	428272
WBLeanMass_PMID40968291	rs2502847	-0.01337	0.002277	C	T	0.1506	4.25598e-09	428272
WBLeanMass_PMID40968291	rs61821029	-0.0134	0.002277	C	T	0.1506	4.00867e-09	428272
WBLeanMass_PMID40968291	rs146447727	-0.03344	0.005229	C	G	0.02564	1.59956e-10	428272
WBLeanMass_PMID40968291	rs201284440	0.01904	0.002792	AATAC	A	0.0989	9.12011e-12	428272
WBLeanMass_PMID40968291	rs56367284	-0.01339	0.002277	C	G	0.1505	4.05509e-09	428272
WBLeanMass_PMID40968291	rs12403794	-0.01546	0.00247	G	A	0.1232	3.82825e-10	428272
WBLeanMass_PMID40968291	rs17351933	-0.01546	0.00247	G	T	0.1232	3.85478e-10	428272
WBLeanMass_PMID40968291	rs553852	-0.01339	0.002277	T	A	0.1506	4.06443e-09	428272
WBLeanMass_PMID40968291	rs141409649	0.05816	0.009306	G	A	0.008859	4.13048e-10	428272
WBLeanMass_PMID40968291	rs1770643	0.0134	0.002277	A	G	0.8495	3.99025e-09	428272
WBLeanMass_PMID40968291	rs704827	0.01346	0.002277	C	T	0.8494	3.37287e-09	428272
WBLeanMass_PMID40968291	rs34607104	-0.01568	0.002471	C	CA	0.1232	2.21309e-10	428272
WBLeanMass_PMID40968291	rs611883	0.01336	0.002277	A	T	0.8494	4.43609e-09	428272
WBLeanMass_PMID40968291	rs471534	0.01342	0.002277	C	T	0.8493	3.79315e-09	428272
WBLeanMass_PMID40968291	rs11329927	0.01353	0.002282	G	GA	0.8498	3.03389e-09	428272
WBLeanMass_PMID40968291	rs17354252	-0.01548	0.00247	T	C	0.1232	3.71535e-10	428272
WBLeanMass_PMID40968291	rs10494499	-0.01548	0.00247	G	A	0.1232	3.69828e-10	428272
WBLeanMass_PMID40968291	rs791744	0.01336	0.002277	C	T	0.8494	4.36516e-09	428272
WBLeanMass_PMID40968291	rs529789372	0.0653	0.01005	G	A	0.008085	8.12831e-11	428272
WBLeanMass_PMID40968291	rs147292355	-0.01574	0.002475	A	AAAC	0.123	2.04174e-10	428272
WBLeanMass_PMID40968291	rs17352072	-0.01546	0.002471	G	A	0.1232	3.89942e-10	428272
WBLeanMass_PMID40968291	rs791801	0.01336	0.002278	G	T	0.8494	4.42588e-09	428272
WBLeanMass_PMID40968291	rs61822662	-0.01545	0.002472	C	T	0.1231	4.12098e-10	428272
WBLeanMass_PMID40968291	rs791800	0.01342	0.002277	C	T	0.8493	3.84592e-09	428272
WBLeanMass_PMID40968291	rs10913150	0.01344	0.002277	T	G	0.8494	3.62243e-09	428272
WBLeanMass_PMID40968291	rs580978	0.01334	0.002277	A	G	0.8493	4.65586e-09	428272
WBLeanMass_PMID40968291	rs148817583	0.058	0.009056	T	A	0.008892	1.49968e-10	428272
WBLeanMass_PMID40968291	rs533403	0.01348	0.002279	G	A	0.8495	3.26588e-09	428272
WBLeanMass_PMID40968291	rs791795	0.01349	0.002279	C	G	0.8495	3.25087e-09	428272
WBLeanMass_PMID40968291	rs79126835	0.01303	0.002228	T	G	0.1618	4.94311e-09	428272
WBLeanMass_PMID40968291	rs140890834	0.04216	0.007339	A	G	0.01347	9.18333e-09	428272
WBLeanMass_PMID40968291	rs76095395	0.01295	0.002228	C	A	0.1618	6.15177e-09	428272
WBLeanMass_PMID40968291	rs12120341	-0.01144	0.00196	A	G	0.2208	5.2723e-09	428272
WBLeanMass_PMID40968291	rs558276598	0.06114	0.008977	C	T	0.009046	9.77237e-12	428272
WBLeanMass_PMID40968291	rs75533249	-0.03103	0.004962	A	C	0.0282	4.02717e-10	428272
WBLeanMass_PMID40968291	rs137982911	-0.03455	0.005263	A	C	0.02525	5.24807e-11	428272
WBLeanMass_PMID40968291	rs2861745	-0.01178	0.001995	G	A	0.2129	3.57273e-09	428272
WBLeanMass_PMID40968291	rs79186527	0.01332	0.002289	T	C	0.1582	5.94292e-09	428272
WBLeanMass_PMID40968291	rs78903944	-0.03407	0.005227	A	T	0.0255	7.07946e-11	428272
WBLeanMass_PMID40968291	rs78770228	0.02001	0.002939	G	A	0.08691	9.77237e-12	428272
WBLeanMass_PMID40968291	rs138859305	0.05805	0.009263	G	T	0.008989	3.69828e-10	428272
WBLeanMass_PMID40968291	rs6425386	0.01166	0.001711	T	G	0.3904	9.33254e-12	428272
WBLeanMass_PMID40968291	rs35705750	0.01232	0.0017	T	TA	0.4003	4.2658e-13	428272
WBLeanMass_PMID40968291	rs2050129	-0.02281	0.003664	T	G	0.9467	4.81948e-10	428272
WBLeanMass_PMID40968291	rs2072991	-0.01121	0.001661	A	G	0.5962	1.44544e-11	428272
WBLeanMass_PMID40968291	rs36031313	0.02905	0.003685	C	T	0.05037	3.16228e-15	428272
WBLeanMass_PMID40968291	rs6673944	0.01053	0.001794	C	T	0.2931	4.3451e-09	428272
WBLeanMass_PMID40968291	rs11583610	0.01051	0.001794	C	T	0.293	4.70977e-09	428272
WBLeanMass_PMID40968291	rs2223579	-0.01562	0.002088	T	G	0.812	7.4131e-14	428272
WBLeanMass_PMID40968291	rs6669067	0.0103	0.001793	T	C	0.2937	9.09913e-09	428272
WBLeanMass_PMID40968291	rs10913184	0.01908	0.002505	T	G	0.1205	2.5704e-14	428272
WBLeanMass_PMID40968291	rs2223580	0.01041	0.001793	G	A	0.2932	6.44169e-09	428272
WBLeanMass_PMID40968291	rs71645288	0.02664	0.003579	A	G	0.05381	9.77237e-14	428272
WBLeanMass_PMID40968291	rs12749584	0.01556	0.002115	A	G	0.1822	1.86209e-13	428272
WBLeanMass_PMID40968291	rs71645289	0.01858	0.002503	C	A	0.1209	1.14815e-13	428272
WBLeanMass_PMID40968291	rs7535501	-0.02552	0.003514	T	C	0.9436	3.80189e-13	428272
WBLeanMass_PMID40968291	rs71645290	0.0299	0.003765	T	C	0.04915	1.99526e-15	428272
WBLeanMass_PMID40968291	rs34276133	0.02933	0.0037	A	C	0.05041	2.23872e-15	428272
WBLeanMass_PMID40968291	rs12756113	0.02908	0.003691	T	C	0.05063	3.31131e-15	428272
WBLeanMass_PMID40968291	rs79668657	0.03145	0.004957	A	G	0.02748	2.23357e-10	428272
WBLeanMass_PMID40968291	rs4233168	-0.02514	0.003054	T	A	0.9204	1.8197e-16	428272
WBLeanMass_PMID40968291	rs67519798	0.02576	0.003571	T	C	0.0544	5.37032e-13	428272
WBLeanMass_PMID40968291	rs11583447	0.01343	0.001715	G	T	0.4325	5.01187e-15	428272
WBLeanMass_PMID40968291	rs10913200	-0.05027	0.004901	A	G	0.02867	1.09648e-24	428272
WBLeanMass_PMID40968291	rs77696550	0.02199	0.003067	T	A	0.07861	7.4131e-13	428272
WBLeanMass_PMID40968291	rs11803745	-0.02221	0.003702	A	G	0.05129	1.96336e-09	428272
WBLeanMass_PMID40968291	rs10913232	-0.0227	0.003699	G	A	0.05129	8.47227e-10	428272
WBLeanMass_PMID40968291	rs12145259	-0.02267	0.003699	A	G	0.05128	8.89201e-10	428272
WBLeanMass_PMID40968291	rs72716881	-0.02243	0.003692	G	A	0.05112	1.2388e-09	428272
WBLeanMass_PMID40968291	rs11576869	-0.04675	0.00507	T	C	0.02804	2.95121e-20	428272
WBLeanMass_PMID40968291	rs12140861	-0.03112	0.00391	C	A	0.0463	1.7378e-15	428272
WBLeanMass_PMID40968291	rs113140996	-0.03518	0.006086	T	C	0.01877	7.44732e-09	428272
WBLeanMass_PMID40968291	rs112906365	0.03395	0.005752	G	A	0.02072	3.57273e-09	428272
WBLeanMass_PMID40968291	rs564218269	0.05672	0.009042	A	G	0.009216	3.53183e-10	428272
WBLeanMass_PMID40968291	rs1325600	-0.009625	0.001642	A	G	0.5426	4.52898e-09	428272
WBLeanMass_PMID40968291	rs112958670	-0.03738	0.006093	A	C	0.01853	8.47227e-10	428272
WBLeanMass_PMID40968291	rs529301783	-0.01609	0.002552	A	ATTTTTTTTTTTTT	0.1204	2.85102e-10	428272
WBLeanMass_PMID40968291	rs150655042	0.0543	0.0094	T	C	0.008374	7.63836e-09	428272
WBLeanMass_PMID40968291	rs75085403	-0.02099	0.003631	A	G	0.05229	7.4131e-09	428272
WBLeanMass_PMID40968291	rs79199358	-0.02127	0.003636	C	G	0.05221	4.89779e-09	428272
WBLeanMass_PMID40968291	rs78384640	-0.02148	0.003639	C	T	0.0522	3.58922e-09	428272
WBLeanMass_PMID40968291	rs17378160	-0.02294	0.002734	C	T	0.09844	4.7863e-17	428272
WBLeanMass_PMID40968291	rs1325597	0.02212	0.001839	G	T	0.7307	2.63027e-33	428272
WBLeanMass_PMID40968291	rs10798482	0.01934	0.001632	T	C	0.4581	2.23872e-32	428272
WBLeanMass_PMID40968291	rs1555070	0.02194	0.001838	C	T	0.7303	7.76247e-33	428272
WBLeanMass_PMID40968291	rs77046786	-0.03443	0.005383	A	G	0.02387	1.60325e-10	428272
WBLeanMass_PMID40968291	rs6656137	0.01941	0.001632	T	C	0.4581	1.25893e-32	428272
WBLeanMass_PMID40968291	rs10913257	0.01941	0.001632	T	G	0.4581	1.23027e-32	428272
WBLeanMass_PMID40968291	rs2861812	0.01939	0.001631	T	C	0.4581	1.44544e-32	428272
WBLeanMass_PMID40968291	rs10913258	0.01938	0.001631	G	C	0.4582	1.51356e-32	428272
WBLeanMass_PMID40968291	rs371109914	0.018	0.001651	GTATATA	G	0.4443	1.14815e-27	428272
WBLeanMass_PMID40968291	rs1022523	0.02246	0.001831	A	G	0.7281	1.34896e-34	428272
WBLeanMass_PMID40968291	rs760940	0.01956	0.001632	A	C	0.4631	4.36516e-33	428272
WBLeanMass_PMID40968291	rs10732997	0.02375	0.001636	A	G	0.5488	9.77237e-48	428272
WBLeanMass_PMID40968291	rs1325598	0.02366	0.001635	G	A	0.5487	1.8197e-47	428272
WBLeanMass_PMID40968291	rs7546249	0.02233	0.001828	A	T	0.7277	2.5704e-34	428272
WBLeanMass_PMID40968291	rs7544010	0.01954	0.00163	G	A	0.4632	4.36516e-33	428272
WBLeanMass_PMID40968291	rs1325596	0.02413	0.001642	A	G	0.5511	7.07946e-49	428272
WBLeanMass_PMID40968291	rs6659744	0.02402	0.00164	A	G	0.5502	1.34896e-48	428272
WBLeanMass_PMID40968291	rs12035200	0.01958	0.001631	A	G	0.4632	3.31131e-33	428272
WBLeanMass_PMID40968291	rs113686683	-0.03868	0.006111	A	G	0.01851	2.46604e-10	428272
WBLeanMass_PMID40968291	rs10798483	0.02407	0.001643	A	G	0.5509	1.25893e-48	428272
WBLeanMass_PMID40968291	rs1040457	0.02226	0.001662	T	C	0.5076	6.76083e-41	428272
WBLeanMass_PMID40968291	rs1014719	0.02403	0.001642	T	G	0.5507	1.7378e-48	428272
WBLeanMass_PMID40968291	rs1014718	0.02223	0.00184	G	A	0.7328	1.31826e-33	428272
WBLeanMass_PMID40968291	rs139566846	-0.02297	0.002771	TA	T	0.09543	1.14815e-16	428272
WBLeanMass_PMID40968291	rs2223487	0.01952	0.001631	A	G	0.4627	5.24807e-33	428272
WBLeanMass_PMID40968291	rs10798484	0.01967	0.001631	T	C	0.4614	1.69824e-33	428272
WBLeanMass_PMID40968291	rs12086275	0.03378	0.005274	C	T	0.02359	1.49624e-10	428272
WBLeanMass_PMID40968291	rs10753139	0.02401	0.001643	C	A	0.5497	2.23872e-48	428272
WBLeanMass_PMID40968291	rs56785672	-0.02383	0.002767	C	G	0.0956	7.07946e-18	428272
WBLeanMass_PMID40968291	rs12089189	0.03453	0.005302	A	T	0.02349	7.4131e-11	428272
WBLeanMass_PMID40968291	rs1044299	0.02404	0.001644	T	C	0.5495	1.99526e-48	428272
WBLeanMass_PMID40968291	rs12135126	0.01737	0.002783	G	A	0.09651	4.29536e-10	428272
WBLeanMass_PMID40968291	rs2294494	-0.02354	0.002763	C	T	0.09595	1.58489e-17	428272
WBLeanMass_PMID40968291	rs1883431	0.01949	0.001632	T	C	0.4539	7.07946e-33	428272
WBLeanMass_PMID40968291	rs3817857	-0.02292	0.003967	A	T	0.04431	7.49894e-09	428272
WBLeanMass_PMID40968291	rs2861813	0.0167	0.001712	G	A	0.6454	1.8197e-22	428272
WBLeanMass_PMID40968291	rs34588099	0.02093	0.001643	T	TGTGA	0.4339	3.63078e-37	428272
WBLeanMass_PMID40968291	rs1044252	0.02102	0.001638	C	T	0.4349	1.07152e-37	428272
WBLeanMass_PMID40968291	rs3183950	0.02946	0.004391	T	A	0.03519	1.94984e-11	428272
WBLeanMass_PMID40968291	rs10753140	0.02072	0.001639	T	G	0.4272	1.23027e-36	428272
WBLeanMass_PMID40968291	rs67793611	0.02067	0.001638	A	AG	0.4332	1.65959e-36	428272
WBLeanMass_PMID40968291	rs56932405	-0.02242	0.002459	T	C	0.123	7.58578e-20	428272
WBLeanMass_PMID40968291	rs2038114	0.0208	0.001639	C	T	0.4265	6.91831e-37	428272
WBLeanMass_PMID40968291	rs10753141	0.02074	0.001639	C	T	0.4266	1.07152e-36	428272
WBLeanMass_PMID40968291	rs34565766	0.0161	0.001706	A	ACT	0.6439	3.80189e-21	428272
WBLeanMass_PMID40968291	rs73050156	-0.02287	0.002504	C	T	0.1193	6.45654e-20	428272
WBLeanMass_PMID40968291	rs6670149	0.01604	0.001703	G	A	0.6435	4.7863e-21	428272
WBLeanMass_PMID40968291	rs6681309	0.02071	0.001638	T	G	0.427	1.23027e-36	428272
WBLeanMass_PMID40968291	rs10569915	0.02049	0.001639	A	ATTT	0.4277	7.07946e-36	428272
WBLeanMass_PMID40968291	rs12091765	-0.02241	0.002458	G	A	0.123	7.76247e-20	428272
WBLeanMass_PMID40968291	rs10913262	0.02064	0.001638	A	G	0.4273	2.04174e-36	428272
WBLeanMass_PMID40968291	rs968285	0.02069	0.001638	C	T	0.4271	1.41254e-36	428272
WBLeanMass_PMID40968291	rs144003758	-0.04521	0.005429	T	A	0.02465	8.31764e-17	428272
WBLeanMass_PMID40968291	rs1014712	0.02068	0.001638	A	G	0.4271	1.51356e-36	428272
WBLeanMass_PMID40968291	rs2179391	0.02067	0.001638	T	C	0.4271	1.62181e-36	428272
WBLeanMass_PMID40968291	rs10913263	0.01606	0.001702	C	T	0.6415	3.98107e-21	428272
WBLeanMass_PMID40968291	rs12025276	0.02067	0.001638	T	C	0.427	1.62181e-36	428272
WBLeanMass_PMID40968291	rs1335	0.02066	0.001638	C	T	0.427	1.8197e-36	428272
WBLeanMass_PMID40968291	rs2206317	0.02062	0.001638	T	G	0.427	2.51189e-36	428272
WBLeanMass_PMID40968291	rs2206318	0.01603	0.002164	A	G	0.8295	1.25893e-13	428272
WBLeanMass_PMID40968291	rs1154591	0.02067	0.001637	T	C	0.4278	1.44544e-36	428272
WBLeanMass_PMID40968291	rs73050168	-0.03191	0.004793	T	C	0.02996	2.75423e-11	428272
WBLeanMass_PMID40968291	rs17312950	0.01702	0.001666	C	T	0.3909	1.69824e-24	428272
WBLeanMass_PMID40968291	rs11576339	0.01705	0.001665	A	G	0.3918	1.31826e-24	428272
WBLeanMass_PMID40968291	rs55807696	0.02941	0.004384	T	C	0.03505	1.94984e-11	428272
WBLeanMass_PMID40968291	rs10798485	0.0171	0.001663	A	G	0.3926	8.12831e-25	428272
WBLeanMass_PMID40968291	rs10798486	0.01708	0.001665	G	A	0.3917	1.07152e-24	428272
WBLeanMass_PMID40968291	rs6425397	0.01592	0.002162	T	C	0.8293	1.77828e-13	428272
WBLeanMass_PMID40968291	rs6413830	0.01711	0.001663	A	G	0.3925	7.76247e-25	428272
WBLeanMass_PMID40968291	rs6425398	0.01626	0.00217	T	C	0.8303	6.76083e-14	428272
WBLeanMass_PMID40968291	rs4652196	0.01594	0.002162	C	T	0.8292	1.65959e-13	428272
WBLeanMass_PMID40968291	rs12752567	0.01669	0.001713	T	C	0.3475	1.94984e-22	428272
WBLeanMass_PMID40968291	rs12747720	0.02948	0.004429	C	T	0.03463	2.81838e-11	428272
WBLeanMass_PMID40968291	rs12025402	0.01572	0.001711	G	A	0.3455	4.0738e-20	428272
WBLeanMass_PMID40968291	rs4652197	0.02954	0.004431	T	C	0.03463	2.63027e-11	428272
WBLeanMass_PMID40968291	rs2056978	0.02954	0.004432	C	T	0.03463	2.69153e-11	428272
WBLeanMass_PMID40968291	rs113071481	-0.03893	0.006139	A	C	0.01837	2.26986e-10	428272
WBLeanMass_PMID40968291	rs16850282	-0.01993	0.002412	T	C	0.1301	1.44544e-16	428272
WBLeanMass_PMID40968291	rs4652198	0.01604	0.002167	C	T	0.8301	1.34896e-13	428272
WBLeanMass_PMID40968291	rs68139797	-0.01991	0.002413	T	C	0.1302	1.51356e-16	428272
WBLeanMass_PMID40968291	rs2206319	0.01571	0.002151	C	T	0.8284	2.81838e-13	428272
WBLeanMass_PMID40968291	rs78485573	0.02951	0.004433	C	A	0.03464	2.75423e-11	428272
WBLeanMass_PMID40968291	rs2076339	0.01584	0.001714	T	C	0.3454	2.39883e-20	428272
WBLeanMass_PMID40968291	rs2076341	0.01572	0.002151	T	C	0.8284	2.75423e-13	428272
WBLeanMass_PMID40968291	rs2076342	0.01572	0.002151	T	C	0.8284	2.75423e-13	428272
WBLeanMass_PMID40968291	rs2072936	0.01572	0.002151	C	G	0.8284	2.75423e-13	428272
WBLeanMass_PMID40968291	rs35448774	0.02954	0.004434	C	T	0.03463	2.69153e-11	428272
WBLeanMass_PMID40968291	rs2861880	0.01584	0.001714	T	G	0.3453	2.39883e-20	428272
WBLeanMass_PMID40968291	rs4652199	0.01555	0.002151	C	T	0.8283	4.89779e-13	428272
WBLeanMass_PMID40968291	rs34513430	0.0311	0.004618	T	C	0.03234	1.65959e-11	428272
WBLeanMass_PMID40968291	rs6659518	0.01571	0.002151	T	A	0.8284	2.81838e-13	428272
WBLeanMass_PMID40968291	rs10798487	0.01581	0.001715	A	G	0.3454	2.88403e-20	428272
WBLeanMass_PMID40968291	rs34468419	0.02942	0.004436	A	C	0.03462	3.31131e-11	428272
WBLeanMass_PMID40968291	rs12042605	0.01586	0.001716	T	C	0.3453	2.34423e-20	428272
WBLeanMass_PMID40968291	rs6699947	-0.02027	0.00241	G	C	0.1343	4.0738e-17	428272
WBLeanMass_PMID40968291	rs2076337	0.01584	0.001716	A	G	0.3454	2.75423e-20	428272
WBLeanMass_PMID40968291	rs75775267	0.02972	0.004439	T	C	0.03457	2.18776e-11	428272
WBLeanMass_PMID40968291	rs55837869	0.02972	0.00444	C	T	0.03457	2.18776e-11	428272
WBLeanMass_PMID40968291	rs2235540	0.01573	0.002151	T	G	0.8284	2.63027e-13	428272
WBLeanMass_PMID40968291	rs4652201	0.01574	0.002151	G	A	0.8284	2.5704e-13	428272
WBLeanMass_PMID40968291	rs4652203	0.01573	0.002151	T	C	0.8284	2.63027e-13	428272
WBLeanMass_PMID40968291	rs35547225	-0.02039	0.002465	A	G	0.1247	1.28825e-16	428272
WBLeanMass_PMID40968291	rs2072935	0.01572	0.002151	G	A	0.8284	2.69153e-13	428272
WBLeanMass_PMID40968291	rs2076338	0.01584	0.001716	A	G	0.3453	2.69153e-20	428272
WBLeanMass_PMID40968291	rs2206316	0.01572	0.002151	T	C	0.8284	2.69153e-13	428272
WBLeanMass_PMID40968291	rs6676325	0.01583	0.001716	T	A	0.3454	2.88403e-20	428272
WBLeanMass_PMID40968291	rs6679170	0.01572	0.002151	C	T	0.8284	2.69153e-13	428272
WBLeanMass_PMID40968291	rs6679355	0.01573	0.002151	A	T	0.8284	2.63027e-13	428272
WBLeanMass_PMID40968291	rs35954801	0.03	0.004444	A	G	0.03452	1.44544e-11	428272
WBLeanMass_PMID40968291	rs6685449	0.01573	0.002151	C	T	0.8284	2.63027e-13	428272
WBLeanMass_PMID40968291	rs34875026	0.02972	0.00444	A	T	0.03457	2.18776e-11	428272
WBLeanMass_PMID40968291	rs74665309	0.02971	0.00444	T	C	0.03457	2.18776e-11	428272
WBLeanMass_PMID40968291	rs2281180	0.01546	0.002152	C	G	0.8282	6.76083e-13	428272
WBLeanMass_PMID40968291	rs2228956	0.01567	0.002151	C	T	0.8284	3.23594e-13	428272
WBLeanMass_PMID40968291	rs1555068	0.01576	0.002151	G	A	0.8285	2.39883e-13	428272
WBLeanMass_PMID40968291	rs1555069	0.01576	0.002151	C	A	0.8285	2.34423e-13	428272
WBLeanMass_PMID40968291	rs35053121	0.02973	0.00444	A	G	0.03457	2.13796e-11	428272
WBLeanMass_PMID40968291	rs4397623	0.01582	0.001716	G	C	0.3454	2.95121e-20	428272
WBLeanMass_PMID40968291	rs56351309	0.02973	0.004439	T	C	0.03457	2.13796e-11	428272
WBLeanMass_PMID40968291	rs11804827	-0.02005	0.002415	T	A	0.1303	1e-16	428272
WBLeanMass_PMID40968291	rs140481838	-0.03376	0.00534	A	G	0.02407	2.57632e-10	428272
WBLeanMass_PMID40968291	rs12131188	0.01566	0.002152	C	T	0.8285	3.38844e-13	428272
WBLeanMass_PMID40968291	rs12077914	0.03021	0.004505	G	A	0.03353	1.99526e-11	428272
WBLeanMass_PMID40968291	rs10798488	0.01572	0.001717	C	T	0.3454	5.49541e-20	428272
WBLeanMass_PMID40968291	rs12727627	0.02924	0.004375	A	T	0.03557	2.34423e-11	428272
WBLeanMass_PMID40968291	rs12742167	0.02923	0.004375	A	C	0.03557	2.34423e-11	428272
WBLeanMass_PMID40968291	rs12406916	0.01564	0.002153	A	T	0.8285	3.80189e-13	428272
WBLeanMass_PMID40968291	rs35493221	0.03092	0.00451	G	GC	0.03352	7.07946e-12	428272
WBLeanMass_PMID40968291	rs78596421	0.05714	0.008945	A	C	0.009299	1.68655e-10	428272
WBLeanMass_PMID40968291	rs11438786	0.01581	0.002155	CT	C	0.8285	2.18776e-13	428272
WBLeanMass_PMID40968291	rs6664879	0.01575	0.001718	T	G	0.3453	4.89779e-20	428272
WBLeanMass_PMID40968291	rs7555335	0.01567	0.002154	G	A	0.8285	3.38844e-13	428272
WBLeanMass_PMID40968291	rs9659386	0.01562	0.001743	C	G	0.329	3.23594e-19	428272
WBLeanMass_PMID40968291	rs34398637	0.03024	0.004506	T	C	0.03353	1.94984e-11	428272
WBLeanMass_PMID40968291	rs2205889	0.01567	0.002153	C	T	0.8284	3.46737e-13	428272
WBLeanMass_PMID40968291	rs10442617	0.01564	0.002155	C	T	0.8285	3.89045e-13	428272
WBLeanMass_PMID40968291	rs12081270	0.03034	0.004509	A	T	0.03351	1.7378e-11	428272
WBLeanMass_PMID40968291	rs6425402	0.01571	0.001719	G	C	0.3454	6.45654e-20	428272
WBLeanMass_PMID40968291	rs6425403	0.01565	0.002156	C	G	0.8285	3.80189e-13	428272
WBLeanMass_PMID40968291	rs12732567	0.03043	0.004513	C	A	0.03345	1.54882e-11	428272
WBLeanMass_PMID40968291	rs186497802	-0.0479	0.008341	G	A	0.01072	9.28966e-09	428272
WBLeanMass_PMID40968291	rs2223298	0.0157	0.001719	T	C	0.3454	6.76083e-20	428272
WBLeanMass_PMID40968291	rs7511658	0.0156	0.002155	G	A	0.8285	4.57088e-13	428272
WBLeanMass_PMID40968291	rs7522154	0.01571	0.00172	A	G	0.3453	6.45654e-20	428272
WBLeanMass_PMID40968291	rs4652205	0.01561	0.002156	C	T	0.8285	4.46684e-13	428272
WBLeanMass_PMID40968291	rs1016612	-0.009585	0.001672	C	A	0.3953	9.86279e-09	428272
WBLeanMass_PMID40968291	rs12061882	0.02468	0.003936	T	C	0.04487	3.63078e-10	428272
WBLeanMass_PMID40968291	rs10913276	-0.01971	0.003081	C	T	0.07744	1.58489e-10	428272
WBLeanMass_PMID40968291	rs4652206	-0.01381	0.002318	A	G	0.1448	2.53513e-09	428272
WBLeanMass_PMID40968291	rs12563065	-0.01384	0.002314	G	C	0.1453	2.22331e-09	428272
WBLeanMass_PMID40968291	rs16850406	-0.01375	0.002315	T	C	0.1453	2.80543e-09	428272
WBLeanMass_PMID40968291	rs34305032	0.03012	0.004487	C	T	0.03374	1.90546e-11	428272
WBLeanMass_PMID40968291	rs72718659	-0.01375	0.002325	C	G	0.1449	3.34965e-09	428272
WBLeanMass_PMID40968291	rs112508178	-0.01373	0.002308	A	G	0.1475	2.7227e-09	428272
WBLeanMass_PMID40968291	rs1028317	-0.0137	0.002324	A	G	0.1447	3.71535e-09	428272
WBLeanMass_PMID40968291	rs35911166	0.03223	0.00457	A	G	0.03318	1.7378e-12	428272
WBLeanMass_PMID40968291	rs56247555	-0.01409	0.002284	C	T	0.1495	6.96627e-10	428272
WBLeanMass_PMID40968291	rs55797813	-0.0137	0.002324	C	T	0.1447	3.74111e-09	428272
WBLeanMass_PMID40968291	rs6688684	0.03188	0.004474	C	A	0.0342	1.02329e-12	428272
WBLeanMass_PMID40968291	rs12564351	-0.0137	0.002324	T	C	0.1447	3.76704e-09	428272
WBLeanMass_PMID40968291	rs12569108	-0.0137	0.002324	G	A	0.1447	3.75837e-09	428272
WBLeanMass_PMID40968291	rs12561927	-0.0137	0.002324	C	T	0.1447	3.75837e-09	428272
WBLeanMass_PMID40968291	rs11804030	0.03189	0.004474	T	C	0.0342	1.02329e-12	428272
WBLeanMass_PMID40968291	rs11812079	0.03213	0.004475	G	A	0.0342	6.91831e-13	428272
WBLeanMass_PMID40968291	rs4650954	-0.01369	0.002324	A	C	0.1447	3.89045e-09	428272
WBLeanMass_PMID40968291	rs6702216	0.03214	0.004468	C	A	0.03431	6.30957e-13	428272
WBLeanMass_PMID40968291	rs2072836	-0.01363	0.002327	T	C	0.1443	4.69894e-09	428272
WBLeanMass_PMID40968291	rs2076071	-0.01431	0.002285	G	A	0.1493	3.80189e-10	428272
WBLeanMass_PMID40968291	rs17313493	-0.01368	0.002324	C	T	0.1447	3.92645e-09	428272
WBLeanMass_PMID40968291	rs145992569	-0.01391	0.002356	T	TTTACCA	0.1421	3.5156e-09	428272
WBLeanMass_PMID40968291	rs16850437	-0.01431	0.002285	C	A	0.1494	3.7325e-10	428272
WBLeanMass_PMID40968291	rs12563589	-0.01367	0.00234	A	G	0.1435	5.14044e-09	428272
WBLeanMass_PMID40968291	rs5020909	-0.01363	0.00234	C	A	0.1435	5.70164e-09	428272
WBLeanMass_PMID40968291	rs12121068	-0.04444	0.005982	C	T	0.0211	1.09648e-13	428272
WBLeanMass_PMID40968291	rs1033408	-0.01367	0.002324	G	A	0.1447	3.99945e-09	428272
WBLeanMass_PMID40968291	rs6672307	0.03213	0.004468	C	T	0.03431	6.45654e-13	428272
WBLeanMass_PMID40968291	rs34029509	0.03196	0.004467	T	C	0.0344	8.31764e-13	428272
WBLeanMass_PMID40968291	rs10913278	-0.01443	0.002296	C	T	0.1484	3.3266e-10	428272
WBLeanMass_PMID40968291	rs113669970	-0.01379	0.002336	C	G	0.1438	3.5156e-09	428272
WBLeanMass_PMID40968291	rs58582551	-0.01372	0.002324	T	C	0.1448	3.57273e-09	428272
WBLeanMass_PMID40968291	rs72718670	-0.01374	0.002323	T	G	0.1448	3.35738e-09	428272
WBLeanMass_PMID40968291	rs2076073	-0.01412	0.002281	G	A	0.1499	5.94292e-10	428272
WBLeanMass_PMID40968291	rs12072381	0.02656	0.004286	G	A	0.0377	5.7544e-10	428272
WBLeanMass_PMID40968291	rs4652210	0.02656	0.004286	T	G	0.0377	5.71479e-10	428272
WBLeanMass_PMID40968291	rs75618537	-0.01353	0.002322	C	G	0.1449	5.68853e-09	428272
WBLeanMass_PMID40968291	rs72718676	-0.01362	0.002325	T	C	0.1445	4.68813e-09	428272
WBLeanMass_PMID40968291	rs111255583	0.02585	0.004312	T	TAA	0.03744	2.02768e-09	428272
WBLeanMass_PMID40968291	rs35337999	0.0317	0.00449	T	C	0.03405	1.65959e-12	428272
WBLeanMass_PMID40968291	rs16850453	-0.01373	0.002322	T	C	0.1448	3.37287e-09	428272
WBLeanMass_PMID40968291	rs4652213	0.02733	0.004309	T	A	0.03719	2.25424e-10	428272
WBLeanMass_PMID40968291	rs4652214	0.02716	0.004311	A	C	0.03716	2.97167e-10	428272
WBLeanMass_PMID40968291	rs4652215	0.02664	0.004294	T	C	0.03756	5.50808e-10	428272
WBLeanMass_PMID40968291	rs6687812	0.02732	0.004319	T	C	0.03691	2.5293e-10	428272
WBLeanMass_PMID40968291	rs35655504	0.03086	0.004462	G	C	0.03454	4.67735e-12	428272
WBLeanMass_PMID40968291	rs12076044	0.03027	0.004448	A	T	0.03471	1.02329e-11	428272
WBLeanMass_PMID40968291	rs113536511	-0.04193	0.006207	T	C	0.01828	1.41254e-11	428272
WBLeanMass_PMID40968291	rs2235300	-0.01443	0.002316	T	C	0.1456	4.68813e-10	428272
WBLeanMass_PMID40968291	rs12565733	-0.01474	0.002312	A	T	0.1461	1.8197e-10	428272
WBLeanMass_PMID40968291	rs34781094	0.02991	0.004431	A	G	0.03482	1.47911e-11	428272
WBLeanMass_PMID40968291	rs34689615	0.0302	0.004453	T	A	0.0345	1.1749e-11	428272
WBLeanMass_PMID40968291	rs16850479	-0.01473	0.002308	T	C	0.1459	1.75792e-10	428272
WBLeanMass_PMID40968291	rs540793432	-0.0454	0.006944	C	CAT	0.01527	6.30957e-11	428272
WBLeanMass_PMID40968291	rs149943420	0.0534	0.007906	T	A	0.01245	1.44544e-11	428272
WBLeanMass_PMID40968291	rs76777881	0.03374	0.005627	T	C	0.02359	2.01837e-09	428272
WBLeanMass_PMID40968291	rs576785513	-0.06408	0.01065	TG	T	0.007162	1.74985e-09	428272
WBLeanMass_PMID40968291	rs142310632	-0.06661	0.01065	C	A	0.00684	3.92645e-10	428272
WBLeanMass_PMID40968291	rs4478775	0.02007	0.00198	A	G	0.2184	3.89045e-24	428272
WBLeanMass_PMID40968291	rs11585009	0.02011	0.001979	A	C	0.2186	2.88403e-24	428272
WBLeanMass_PMID40968291	rs4255342	0.009989	0.001693	G	C	0.6432	3.65595e-09	428272
WBLeanMass_PMID40968291	rs10798568	0.01015	0.001694	A	T	0.6425	2.08449e-09	428272
WBLeanMass_PMID40968291	rs10798569	0.01004	0.001694	A	T	0.6432	3.10456e-09	428272
WBLeanMass_PMID40968291	rs4279802	0.01019	0.001695	A	T	0.6425	1.79887e-09	428272
WBLeanMass_PMID40968291	rs10913428	0.0103	0.001697	G	A	0.6426	1.27057e-09	428272
WBLeanMass_PMID40968291	rs7523421	0.009753	0.001681	G	C	0.6269	6.51628e-09	428272
WBLeanMass_PMID40968291	rs4650976	0.009869	0.001681	G	C	0.6262	4.32514e-09	428272
WBLeanMass_PMID40968291	rs56278732	0.0204	0.001982	G	A	0.2185	7.4131e-25	428272
WBLeanMass_PMID40968291	rs4650977	0.009813	0.001681	C	G	0.627	5.2723e-09	428272
WBLeanMass_PMID40968291	rs12135579	0.02094	0.001989	T	C	0.2164	6.45654e-26	428272
WBLeanMass_PMID40968291	rs6676139	0.01031	0.001705	C	T	0.6486	1.49279e-09	428272
WBLeanMass_PMID40968291	rs12125768	0.01996	0.001928	C	A	0.2365	4.2658e-25	428272
WBLeanMass_PMID40968291	rs4081366	0.01326	0.001723	T	C	0.3504	1.41254e-14	428272
WBLeanMass_PMID40968291	rs4339825	0.02019	0.00186	C	T	0.2669	1.86209e-27	428272
WBLeanMass_PMID40968291	rs2068973	0.01761	0.001713	A	G	0.3467	8.51138e-25	428272
WBLeanMass_PMID40968291	rs34632838	0.01782	0.001734	T	C	0.329	8.91251e-25	428272
WBLeanMass_PMID40968291	rs35496343	0.01782	0.001734	A	G	0.329	8.91251e-25	428272
WBLeanMass_PMID40968291	rs34166952	0.02564	0.002032	C	G	0.2043	1.62181e-36	428272
WBLeanMass_PMID40968291	rs10913436	0.01779	0.001736	T	C	0.3286	1.1749e-24	428272
WBLeanMass_PMID40968291	rs12735595	0.02566	0.002027	A	C	0.2049	1e-36	428272
WBLeanMass_PMID40968291	rs4609391	0.02568	0.002026	T	C	0.205	8.12831e-37	428272
WBLeanMass_PMID40968291	rs12132236	0.01695	0.001719	G	A	0.3418	6.16595e-23	428272
WBLeanMass_PMID40968291	rs12132241	0.01715	0.00174	T	A	0.3255	6.45654e-23	428272
WBLeanMass_PMID40968291	rs10913437	0.01786	0.001731	T	C	0.3305	6.0256e-25	428272
WBLeanMass_PMID40968291	rs72698507	0.02573	0.002026	C	G	0.2048	6.30957e-37	428272
WBLeanMass_PMID40968291	rs6425451	0.02057	0.00189	C	G	0.2454	1.38038e-27	428272
WBLeanMass_PMID40968291	rs11586243	0.02582	0.002026	C	T	0.2048	3.38844e-37	428272
WBLeanMass_PMID40968291	rs10753172	0.01669	0.001715	A	G	0.3419	2.18776e-22	428272
WBLeanMass_PMID40968291	rs10753173	0.01669	0.001715	T	A	0.3419	2.18776e-22	428272
WBLeanMass_PMID40968291	rs4509539	0.0258	0.002024	C	T	0.205	3.31131e-37	428272
WBLeanMass_PMID40968291	rs4081365	0.01651	0.001748	A	T	0.3185	3.54813e-21	428272
WBLeanMass_PMID40968291	rs10913442	0.01699	0.001737	C	T	0.3253	1.38038e-22	428272
WBLeanMass_PMID40968291	rs12085082	0.02467	0.002005	A	G	0.2089	8.12831e-35	428272
WBLeanMass_PMID40968291	rs12736514	0.02564	0.002022	C	T	0.2059	7.4131e-37	428272
WBLeanMass_PMID40968291	rs4132288	0.02591	0.002022	A	G	0.2055	1.38038e-37	428272
WBLeanMass_PMID40968291	rs1854288	0.0179	0.001731	A	G	0.3295	4.67735e-25	428272
WBLeanMass_PMID40968291	rs1854289	0.02565	0.002015	T	C	0.2055	4.16869e-37	428272
WBLeanMass_PMID40968291	rs12760319	0.02585	0.002022	A	G	0.2054	1.99526e-37	428272
WBLeanMass_PMID40968291	rs17360224	0.02585	0.002022	C	T	0.2054	1.99526e-37	428272
WBLeanMass_PMID40968291	rs12757154	0.01783	0.001731	C	T	0.3278	7.24436e-25	428272
WBLeanMass_PMID40968291	rs34161823	0.01712	0.001741	C	CA	0.3224	8.12831e-23	428272
WBLeanMass_PMID40968291	rs12140681	0.01723	0.001739	A	G	0.3227	3.89045e-23	428272
WBLeanMass_PMID40968291	rs2902200	0.02558	0.002016	G	A	0.206	6.91831e-37	428272
WBLeanMass_PMID40968291	rs1410411	0.01701	0.001737	A	T	0.3247	1.1749e-22	428272
WBLeanMass_PMID40968291	rs2862276	0.01713	0.001738	G	A	0.3242	6.45654e-23	428272
WBLeanMass_PMID40968291	rs1815367	0.02633	0.002028	T	C	0.2034	1.58489e-38	428272
WBLeanMass_PMID40968291	rs34551500	0.02497	0.002012	A	C	0.2072	2.23872e-35	428272
WBLeanMass_PMID40968291	rs12731430	0.02579	0.002023	C	A	0.2042	3.0903e-37	428272
WBLeanMass_PMID40968291	rs12735657	0.0251	0.002006	C	T	0.208	6.30957e-36	428272
WBLeanMass_PMID40968291	rs10913445	0.02511	0.002006	C	G	0.208	5.88844e-36	428272
WBLeanMass_PMID40968291	rs10798574	0.01716	0.001739	T	G	0.3232	5.49541e-23	428272
WBLeanMass_PMID40968291	rs10913446	0.01684	0.001737	C	T	0.3245	3.16228e-22	428272
WBLeanMass_PMID40968291	rs1854287	-0.0118	0.00164	T	G	0.5551	6.0256e-13	428272
WBLeanMass_PMID40968291	rs12737338	0.02535	0.00201	T	C	0.2065	1.77828e-36	428272
WBLeanMass_PMID40968291	rs4282773	0.0169	0.001715	G	C	0.3413	6.76083e-23	428272
WBLeanMass_PMID40968291	rs11588039	0.02625	0.002027	C	T	0.2034	2.39883e-38	428272
WBLeanMass_PMID40968291	rs10913447	0.02525	0.00201	A	C	0.2064	3.38844e-36	428272
WBLeanMass_PMID40968291	rs111552623	0.02496	0.002005	C	G	0.2078	1.41254e-35	428272
WBLeanMass_PMID40968291	rs4285659	-0.01208	0.001647	G	A	0.5722	2.29087e-13	428272
WBLeanMass_PMID40968291	rs202161830	0.01903	0.001875	C	T	0.2838	3.31131e-24	428272
WBLeanMass_PMID40968291	rs10913451	0.0183	0.001885	T	C	0.2793	2.69153e-22	428272
WBLeanMass_PMID40968291	rs12062843	0.02798	0.002223	T	C	0.1757	2.5704e-36	428272
WBLeanMass_PMID40968291	rs7546428	0.01753	0.001711	C	T	0.3446	1.23027e-24	428272
WBLeanMass_PMID40968291	rs12064340	0.02496	0.002005	T	C	0.2078	1.41254e-35	428272
WBLeanMass_PMID40968291	rs12092449	0.01755	0.001728	C	T	0.3312	3.16228e-24	428272
WBLeanMass_PMID40968291	rs12091553	0.01685	0.001734	G	A	0.3263	2.63027e-22	428272
WBLeanMass_PMID40968291	rs12757638	0.02628	0.002027	A	G	0.2033	1.94984e-38	428272
WBLeanMass_PMID40968291	rs12097393	0.02535	0.002009	A	G	0.2064	1.69824e-36	428272
WBLeanMass_PMID40968291	rs34705023	0.02613	0.002027	C	CT	0.2035	5.01187e-38	428272
WBLeanMass_PMID40968291	rs36055936	0.02561	0.002014	T	G	0.2051	4.89779e-37	428272
WBLeanMass_PMID40968291	rs12730934	0.02626	0.00203	T	C	0.2031	2.75423e-38	428272
WBLeanMass_PMID40968291	rs10798575	0.01677	0.001717	C	T	0.3407	1.51356e-22	428272
WBLeanMass_PMID40968291	rs6689521	0.01767	0.001729	G	A	0.3298	1.58489e-24	428272
WBLeanMass_PMID40968291	rs6425453	0.01742	0.001709	G	A	0.3474	2.04174e-24	428272
WBLeanMass_PMID40968291	rs144847043	0.02846	0.003669	A	G	0.05934	8.70964e-15	428272
WBLeanMass_PMID40968291	rs35215534	0.02757	0.002034	A	G	0.2037	7.4131e-42	428272
WBLeanMass_PMID40968291	rs4142027	0.02763	0.002036	T	C	0.2039	6.0256e-42	428272
WBLeanMass_PMID40968291	rs34472009	0.02749	0.002035	T	C	0.2051	1.34896e-41	428272
WBLeanMass_PMID40968291	rs6670873	0.03119	0.002012	T	C	0.2131	3.38844e-54	428272
WBLeanMass_PMID40968291	rs2902202	0.01395	0.001874	A	G	0.7336	9.54993e-14	428272
WBLeanMass_PMID40968291	rs943764	-0.015	0.001669	A	G	0.4388	2.5704e-19	428272
WBLeanMass_PMID40968291	rs2094510	0.03197	0.002018	T	C	0.2105	1.65959e-56	428272
WBLeanMass_PMID40968291	rs143244198	0.05842	0.009609	C	T	0.008572	1.20781e-09	428272
WBLeanMass_PMID40968291	rs1359940	-0.01702	0.001651	C	T	0.4513	6.0256e-25	428272
WBLeanMass_PMID40968291	rs7518576	-0.01996	0.001673	T	C	0.616	8.51138e-33	428272
WBLeanMass_PMID40968291	rs633715	0.033	0.001998	C	T	0.2099	2.75423e-61	428272
WBLeanMass_PMID40968291	rs10913454	-0.02014	0.001673	A	C	0.6176	2.23872e-33	428272
WBLeanMass_PMID40968291	rs10798576	-0.02019	0.001673	T	G	0.6175	1.51356e-33	428272
WBLeanMass_PMID40968291	rs10798577	-0.01997	0.001671	G	C	0.6162	6.45654e-33	428272
WBLeanMass_PMID40968291	rs6692651	-0.02006	0.001671	G	A	0.6167	3.16228e-33	428272
WBLeanMass_PMID40968291	rs516636	0.03328	0.002001	A	C	0.2087	4.0738e-62	428272
WBLeanMass_PMID40968291	rs10798578	-0.02101	0.001693	T	C	0.6399	2.39883e-35	428272
WBLeanMass_PMID40968291	rs12749133	-0.01996	0.00167	C	T	0.6165	6.30957e-33	428272
WBLeanMass_PMID40968291	rs1336785	-0.02003	0.001671	C	G	0.6171	4.0738e-33	428272
WBLeanMass_PMID40968291	rs10798579	-0.02001	0.00167	A	G	0.6169	4.57088e-33	428272
WBLeanMass_PMID40968291	rs661691	0.03302	0.001994	C	G	0.2098	1.41254e-61	428272
WBLeanMass_PMID40968291	rs113702013	-0.01357	0.00221	T	C	0.1666	8.27942e-10	428272
WBLeanMass_PMID40968291	rs1336780	-0.02441	0.001834	A	T	0.7327	2.0893e-40	428272
WBLeanMass_PMID40968291	rs10798580	-0.01663	0.001659	A	G	0.4188	1.1749e-23	428272
WBLeanMass_PMID40968291	rs1571349	-0.02078	0.001668	A	G	0.6131	1.20226e-35	428272
WBLeanMass_PMID40968291	rs6663622	-0.02073	0.001668	A	G	0.6127	1.7378e-35	428272
WBLeanMass_PMID40968291	rs527065	0.02498	0.001735	T	G	0.3247	5.24807e-47	428272
WBLeanMass_PMID40968291	rs670323	0.03319	0.001993	A	G	0.2101	3.01995e-62	428272
WBLeanMass_PMID40968291	rs671596	0.02562	0.001728	C	T	0.3283	1.02329e-49	428272
WBLeanMass_PMID40968291	rs533543	0.02562	0.001728	C	A	0.3283	1e-49	428272
WBLeanMass_PMID40968291	rs759229421	-0.0206	0.001696	CTGCATT	C	0.5949	6.30957e-34	428272
WBLeanMass_PMID40968291	rs57784172	-0.02115	0.001673	TGCATTC	T	0.613	1.23027e-36	428272
WBLeanMass_PMID40968291	rs685233	0.025	0.001735	G	A	0.3247	4.46684e-47	428272
WBLeanMass_PMID40968291	rs1415084	-0.02004	0.001668	A	T	0.6166	3.16228e-33	428272
WBLeanMass_PMID40968291	rs76059062	0.03676	0.006261	T	C	0.0186	4.29536e-09	428272
WBLeanMass_PMID40968291	rs138239299	0.03626	0.006281	T	G	0.01851	7.7983e-09	428272
WBLeanMass_PMID40968291	rs623130	0.025	0.001735	C	T	0.3247	4.16869e-47	428272
WBLeanMass_PMID40968291	rs571567	0.03356	0.002001	A	G	0.2087	3.89045e-63	428272
WBLeanMass_PMID40968291	rs574367	0.03357	0.002001	T	G	0.2087	3.71535e-63	428272
WBLeanMass_PMID40968291	rs10157480	-0.02011	0.001668	G	A	0.6169	1.8197e-33	428272
WBLeanMass_PMID40968291	rs576101	0.02508	0.001735	A	T	0.3244	2.39883e-47	428272
WBLeanMass_PMID40968291	rs490689	0.03356	0.002001	A	G	0.2087	4.0738e-63	428272
WBLeanMass_PMID40968291	rs527248	0.03357	0.002001	G	A	0.2087	3.80189e-63	428272
WBLeanMass_PMID40968291	rs72702742	0.02737	0.00415	T	C	0.04326	4.16869e-11	428272
WBLeanMass_PMID40968291	rs5778967	0.03368	0.002002	G	GCTA	0.2091	1.77828e-63	428272
WBLeanMass_PMID40968291	rs589500	0.03351	0.002	T	C	0.2094	4.89779e-63	428272
WBLeanMass_PMID40968291	rs604388	0.02564	0.001727	C	T	0.3288	6.91831e-50	428272
WBLeanMass_PMID40968291	rs532504	0.03308	0.001992	A	G	0.2106	6.16595e-62	428272
WBLeanMass_PMID40968291	rs633754	0.03346	0.002	C	T	0.2093	8.12831e-63	428272
WBLeanMass_PMID40968291	rs4142025	-0.01669	0.001647	A	G	0.4361	3.89045e-24	428272
WBLeanMass_PMID40968291	rs1266155	0.03332	0.002001	A	G	0.2092	2.63027e-62	428272
WBLeanMass_PMID40968291	rs693232	0.03296	0.001993	G	C	0.2104	1.94984e-61	428272
WBLeanMass_PMID40968291	rs585944	0.03059	0.001931	T	C	0.2311	1.58489e-56	428272
WBLeanMass_PMID40968291	rs617763	0.02548	0.001728	T	C	0.3281	2.95121e-49	428272
WBLeanMass_PMID40968291	rs618759	0.02551	0.001728	G	A	0.328	2.39883e-49	428272
WBLeanMass_PMID40968291	rs630372	0.03104	0.001913	A	G	0.2354	3.23594e-59	428272
WBLeanMass_PMID40968291	rs478788	0.03125	0.001917	C	T	0.2338	9.33254e-60	428272
WBLeanMass_PMID40968291	rs10913461	-0.02056	0.001666	G	C	0.6135	5.62341e-35	428272
WBLeanMass_PMID40968291	rs512898	0.02545	0.001728	C	T	0.3276	4.67735e-49	428272
WBLeanMass_PMID40968291	rs539515	0.03424	0.002001	C	A	0.2073	1.1749e-65	428272
WBLeanMass_PMID40968291	rs543874	0.03441	0.002	G	A	0.2075	2.23872e-66	428272
WBLeanMass_PMID40968291	rs11329666	0.02045	0.001677	C	CT	0.3933	3.23594e-34	428272
WBLeanMass_PMID40968291	rs58689292	-0.01141	0.001718	A	G	0.3547	3.01995e-11	428272
WBLeanMass_PMID40968291	rs490544	0.01361	0.001885	C	T	0.7514	5.12861e-13	428272
WBLeanMass_PMID40968291	rs2282288	-0.01123	0.001706	A	G	0.3519	4.57088e-11	428272
WBLeanMass_PMID40968291	rs144662465	0.04575	0.007283	G	A	0.01411	3.35738e-10	428272
WBLeanMass_PMID40968291	rs506589	0.03414	0.002	C	T	0.2077	2.34423e-65	428272
WBLeanMass_PMID40968291	rs509325	0.03415	0.002	G	T	0.2077	2.23872e-65	428272
WBLeanMass_PMID40968291	rs561634	0.01401	0.001644	T	A	0.5724	1.54882e-17	428272
WBLeanMass_PMID40968291	rs8223	0.01376	0.001653	C	T	0.5887	8.70964e-17	428272
WBLeanMass_PMID40968291	rs8030	0.02684	0.001773	T	C	0.2994	8.70964e-52	428272
WBLeanMass_PMID40968291	rs623479	0.01417	0.001643	T	C	0.5721	6.16595e-18	428272
WBLeanMass_PMID40968291	rs545608	0.03425	0.002001	C	G	0.2076	1.14815e-65	428272
WBLeanMass_PMID40968291	rs626976	0.01407	0.001642	T	C	0.5732	1.07152e-17	428272
WBLeanMass_PMID40968291	rs575908	0.02684	0.001772	C	T	0.2995	8.12831e-52	428272
WBLeanMass_PMID40968291	rs580294	0.01377	0.001649	T	C	0.5846	6.91831e-17	428272
WBLeanMass_PMID40968291	rs7531399	-0.01122	0.001876	A	G	0.2501	2.21309e-09	428272
WBLeanMass_PMID40968291	rs3748792	-0.01114	0.00187	A	G	0.2518	2.59418e-09	428272
WBLeanMass_PMID40968291	rs7554597	-0.01114	0.00187	T	C	0.2515	2.60016e-09	428272
WBLeanMass_PMID40968291	rs522367	0.01406	0.001627	C	T	0.4621	5.37032e-18	428272
WBLeanMass_PMID40968291	rs684227	0.0143	0.001633	G	A	0.5523	1.99526e-18	428272
WBLeanMass_PMID40968291	rs61745560	-0.011	0.001865	A	C	0.252	3.72392e-09	428272
WBLeanMass_PMID40968291	rs3813648	-0.01101	0.001865	A	G	0.252	3.54813e-09	428272
WBLeanMass_PMID40968291	rs3813649	-0.01098	0.001867	T	C	0.2512	4.16869e-09	428272
WBLeanMass_PMID40968291	rs591120	0.01412	0.001625	C	G	0.4587	3.54813e-18	428272
WBLeanMass_PMID40968291	rs61816274	-0.01139	0.001877	C	A	0.2491	1.29122e-09	428272
WBLeanMass_PMID40968291	rs72704788	-0.0115	0.001879	C	T	0.2488	9.52796e-10	428272
WBLeanMass_PMID40968291	rs500142	0.01404	0.002021	A	T	0.7506	3.71535e-12	428272
WBLeanMass_PMID40968291	rs7538368	-0.01318	0.002134	T	G	0.1751	6.51628e-10	428272
WBLeanMass_PMID40968291	rs531385	0.02415	0.001705	C	T	0.3483	1.47911e-45	428272
WBLeanMass_PMID40968291	rs10489882	-0.01116	0.001653	C	T	0.4122	1.44544e-11	428272
WBLeanMass_PMID40968291	rs12121676	-0.01939	0.001652	C	T	0.5934	7.76247e-32	428272
WBLeanMass_PMID40968291	rs77563551	-0.01321	0.002181	C	T	0.168	1.39316e-09	428272
WBLeanMass_PMID40968291	rs2902210	-0.01935	0.001651	C	T	0.5934	1e-31	428272
WBLeanMass_PMID40968291	rs10913468	0.01484	0.001669	G	C	0.3845	6.16595e-19	428272
WBLeanMass_PMID40968291	rs10913469	0.03255	0.001998	C	T	0.2081	1.20226e-59	428272
WBLeanMass_PMID40968291	rs560415	0.01105	0.00179	G	A	0.7098	6.63743e-10	428272
WBLeanMass_PMID40968291	rs74128490	-0.01245	0.00214	G	A	0.178	5.92925e-09	428272
WBLeanMass_PMID40968291	rs10798583	-0.01822	0.001699	A	G	0.6345	7.94328e-27	428272
WBLeanMass_PMID40968291	rs10159282	-0.01837	0.0017	G	A	0.6347	3.31131e-27	428272
WBLeanMass_PMID40968291	rs3828137	-0.01309	0.001665	A	G	0.4114	3.80189e-15	428272
WBLeanMass_PMID40968291	rs1336783	0.02115	0.00178	A	C	0.3032	1.41254e-32	428272
WBLeanMass_PMID40968291	rs1336784	0.01982	0.001771	G	A	0.3082	4.36516e-29	428272
WBLeanMass_PMID40968291	rs12129817	-0.0115	0.001931	G	T	0.2293	2.54097e-09	428272
WBLeanMass_PMID40968291	rs6693389	-0.01172	0.001933	A	C	0.2291	1.32434e-09	428272
WBLeanMass_PMID40968291	rs55924135	-0.01222	0.001884	A	G	0.248	8.91251e-11	428272
WBLeanMass_PMID40968291	rs11583928	0.01987	0.001775	C	T	0.3072	4.46684e-29	428272
WBLeanMass_PMID40968291	rs61816282	-0.01222	0.001884	A	G	0.2481	8.70964e-11	428272
WBLeanMass_PMID40968291	rs34246968	0.03285	0.004721	G	C	0.03073	3.46737e-12	428272
WBLeanMass_PMID40968291	rs945640	0.009534	0.00163	A	G	0.4672	4.9545e-09	428272
WBLeanMass_PMID40968291	rs10798585	0.01795	0.001897	A	G	0.2436	3.01995e-21	428272
WBLeanMass_PMID40968291	rs3813652	0.01811	0.001901	T	C	0.2427	1.62181e-21	428272
WBLeanMass_PMID40968291	rs10798586	0.009479	0.001623	C	A	0.4861	5.236e-09	428272
WBLeanMass_PMID40968291	rs72703030	0.01816	0.001904	T	G	0.2421	1.44544e-21	428272
WBLeanMass_PMID40968291	rs1889981	0.01809	0.001903	A	T	0.2423	1.99526e-21	428272
WBLeanMass_PMID40968291	rs6667752	0.01251	0.001673	G	T	0.4043	7.58578e-14	428272
WBLeanMass_PMID40968291	rs6682862	0.01247	0.002152	A	G	0.1728	6.79204e-09	428272
WBLeanMass_PMID40968291	rs3813655	0.01797	0.002415	T	C	0.1297	1e-13	428272
WBLeanMass_PMID40968291	rs3813656	0.01805	0.002417	A	C	0.1296	8.12831e-14	428272
WBLeanMass_PMID40968291	rs3813657	0.01805	0.002414	T	C	0.1297	7.76247e-14	428272
WBLeanMass_PMID40968291	rs10798588	0.01818	0.002418	C	T	0.1292	5.49541e-14	428272
WBLeanMass_PMID40968291	rs12065736	0.01808	0.002406	T	C	0.1301	5.7544e-14	428272
WBLeanMass_PMID40968291	rs10798589	0.01809	0.002406	T	C	0.1302	5.62341e-14	428272
WBLeanMass_PMID40968291	rs10913476	0.01811	0.002407	G	C	0.1301	5.37032e-14	428272
WBLeanMass_PMID40968291	rs10913477	0.01811	0.002407	T	C	0.1301	5.24807e-14	428272
WBLeanMass_PMID40968291	rs12093787	0.01808	0.002406	G	T	0.1302	5.7544e-14	428272
WBLeanMass_PMID40968291	rs2902211	0.01766	0.002387	T	G	0.1329	1.34896e-13	428272
WBLeanMass_PMID40968291	rs869286	0.01218	0.002064	C	T	0.1906	3.56451e-09	428272
WBLeanMass_PMID40968291	rs4652285	0.01814	0.002413	A	T	0.1296	5.49541e-14	428272
WBLeanMass_PMID40968291	rs11588515	0.01752	0.002391	G	A	0.1325	2.39883e-13	428272
WBLeanMass_PMID40968291	rs10913478	0.01815	0.002413	G	A	0.1295	5.49541e-14	428272
WBLeanMass_PMID40968291	rs10913479	0.01825	0.002415	A	T	0.1294	4.16869e-14	428272
WBLeanMass_PMID40968291	rs10913480	0.01816	0.002413	C	T	0.1295	5.37032e-14	428272
WBLeanMass_PMID40968291	rs2225829	0.01752	0.002392	C	T	0.1324	2.39883e-13	428272
WBLeanMass_PMID40968291	rs11589503	0.01816	0.002413	C	A	0.1296	5.24807e-14	428272
WBLeanMass_PMID40968291	rs11576081	0.0182	0.002413	T	G	0.1296	4.67735e-14	428272
WBLeanMass_PMID40968291	rs10798590	0.01737	0.002391	G	A	0.1327	3.80189e-13	428272
WBLeanMass_PMID40968291	rs10753175	0.01748	0.002392	T	C	0.1324	2.69153e-13	428272
WBLeanMass_PMID40968291	rs1934650	0.01748	0.002392	G	A	0.1324	2.69153e-13	428272
WBLeanMass_PMID40968291	rs76278013	0.01751	0.002392	G	A	0.1324	2.45471e-13	428272
WBLeanMass_PMID40968291	rs12049372	0.01748	0.002392	C	T	0.1324	2.69153e-13	428272
WBLeanMass_PMID40968291	rs12048638	0.01748	0.002392	G	A	0.1324	2.69153e-13	428272
WBLeanMass_PMID40968291	rs7517262	0.01749	0.002392	T	C	0.1324	2.63027e-13	428272
WBLeanMass_PMID40968291	rs7517442	0.01742	0.002412	T	C	0.1309	5.12861e-13	428272
WBLeanMass_PMID40968291	rs11296255	0.01787	0.002408	C	CG	0.1308	1.14815e-13	428272
WBLeanMass_PMID40968291	rs7531743	0.01201	0.002064	C	T	0.1901	5.92925e-09	428272
WBLeanMass_PMID40968291	rs1556975	0.01201	0.002064	C	T	0.1902	5.97035e-09	428272
WBLeanMass_PMID40968291	rs10753176	0.01148	0.001687	A	C	0.4004	1e-11	428272
WBLeanMass_PMID40968291	rs12026879	0.01806	0.002414	T	A	0.1295	7.24436e-14	428272
WBLeanMass_PMID40968291	rs200612234	0.01799	0.002412	GA	G	0.1299	8.70964e-14	428272
WBLeanMass_PMID40968291	rs2152716	0.01807	0.002418	A	G	0.1292	7.94328e-14	428272
WBLeanMass_PMID40968291	rs9782881	0.01811	0.002413	T	C	0.1296	6.16595e-14	428272
WBLeanMass_PMID40968291	rs10913483	0.01818	0.002413	A	C	0.1296	4.89779e-14	428272
WBLeanMass_PMID40968291	rs1336776	0.01214	0.002074	C	T	0.1885	4.72063e-09	428272
WBLeanMass_PMID40968291	rs35308250	0.01179	0.001743	C	A	0.3142	1.31826e-11	428272
WBLeanMass_PMID40968291	rs1336777	0.009806	0.001686	G	T	0.3702	5.97035e-09	428272
WBLeanMass_PMID40968291	rs1336778	0.01316	0.001978	A	T	0.2141	2.88403e-11	428272
WBLeanMass_PMID40968291	rs1336779	0.01318	0.001978	A	C	0.214	2.69153e-11	428272
WBLeanMass_PMID40968291	rs10913487	0.01523	0.002582	G	C	0.1117	3.63078e-09	428272
WBLeanMass_PMID40968291	rs34661543	0.01324	0.001982	T	TA	0.214	2.34423e-11	428272
WBLeanMass_PMID40968291	rs143731550	0.01336	0.00198	CTG	C	0.2148	1.47911e-11	428272
WBLeanMass_PMID40968291	rs67856228	0.01336	0.00198	CTGTTAT	C	0.2148	1.47911e-11	428272
WBLeanMass_PMID40968291	rs78073020	0.01541	0.002568	A	G	0.1126	1.98609e-09	428272
WBLeanMass_PMID40968291	rs12073281	0.01085	0.001732	T	A	0.3263	3.69828e-10	428272
WBLeanMass_PMID40968291	rs1134448	0.01088	0.001732	C	T	0.3262	3.34195e-10	428272
WBLeanMass_PMID40968291	rs3087982	0.01087	0.001732	G	A	0.3259	3.53183e-10	428272
WBLeanMass_PMID40968291	rs7533262	0.01091	0.001732	G	A	0.3262	2.99916e-10	428272
WBLeanMass_PMID40968291	rs35660820	0.01086	0.001733	A	AT	0.3263	3.75837e-10	428272
WBLeanMass_PMID40968291	rs11588190	0.01543	0.002077	T	C	0.1896	1.09648e-13	428272
WBLeanMass_PMID40968291	rs10913494	0.01092	0.001732	G	A	0.3262	2.91072e-10	428272
WBLeanMass_PMID40968291	rs4314843	0.01087	0.001733	T	C	0.3256	3.53183e-10	428272
WBLeanMass_PMID40968291	rs79295525	0.01923	0.002848	G	C	0.09024	1.47911e-11	428272
WBLeanMass_PMID40968291	rs7529302	0.01087	0.001733	G	A	0.3256	3.54813e-10	428272
WBLeanMass_PMID40968291	rs7531837	0.01091	0.001733	C	T	0.3256	3.06196e-10	428272
WBLeanMass_PMID40968291	rs6678537	0.01541	0.002076	G	A	0.1896	1.1749e-13	428272
WBLeanMass_PMID40968291	rs4147158	0.01088	0.001733	C	T	0.3256	3.41193e-10	428272
WBLeanMass_PMID40968291	rs11584600	0.01088	0.001733	A	G	0.3256	3.38065e-10	428272
WBLeanMass_PMID40968291	rs34322793	0.01083	0.001733	C	T	0.3256	4.20727e-10	428272
WBLeanMass_PMID40968291	rs35477722	0.01085	0.001737	G	T	0.325	4.31519e-10	428272
WBLeanMass_PMID40968291	rs34260852	0.01191	0.00199	C	T	0.2157	2.1677e-09	428272
WBLeanMass_PMID40968291	rs11585914	0.01565	0.002074	C	T	0.1896	4.46684e-14	428272
WBLeanMass_PMID40968291	rs11585531	0.01552	0.002078	G	A	0.1891	8.12831e-14	428272
WBLeanMass_PMID40968291	rs11807570	-0.01329	0.00175	T	A	0.6522	3.0903e-14	428272
WBLeanMass_PMID40968291	rs539862265	-0.03282	0.005696	T	G	0.02532	8.31764e-09	428272
WBLeanMass_PMID40968291	rs116817990	-0.02802	0.004588	G	A	0.03328	1.01391e-09	428272
WBLeanMass_PMID40968291	rs148096274	-0.02901	0.004732	C	T	0.03203	8.66962e-10	428272
WBLeanMass_PMID40968291	rs71121058	-0.01071	0.001681	C	CAA	0.6056	1.88799e-10	428272
WBLeanMass_PMID40968291	rs3795503	0.01301	0.001754	T	C	0.3126	1.23027e-13	428272
WBLeanMass_PMID40968291	rs1609829	-0.01364	0.001789	C	T	0.7035	2.45471e-14	428272
WBLeanMass_PMID40968291	rs10690446	-0.01182	0.001654	GGCAAA	G	0.5573	8.70964e-13	428272
WBLeanMass_PMID40968291	rs3935221	-0.01137	0.001633	G	A	0.5466	3.38844e-12	428272
WBLeanMass_PMID40968291	rs10797800	-0.01133	0.001632	A	C	0.5463	3.89045e-12	428272
WBLeanMass_PMID40968291	rs4304541	-0.01132	0.001633	T	G	0.5468	4.0738e-12	428272
WBLeanMass_PMID40968291	rs12753817	-0.0113	0.001633	A	T	0.5468	4.36516e-12	428272
WBLeanMass_PMID40968291	rs34850574	-0.01139	0.001645	CA	C	0.5465	4.36516e-12	428272
WBLeanMass_PMID40968291	rs4651134	-0.01107	0.00163	C	T	0.5499	1.09648e-11	428272
WBLeanMass_PMID40968291	rs4651135	-0.01131	0.001633	G	A	0.5468	4.2658e-12	428272
WBLeanMass_PMID40968291	rs4651136	-0.01133	0.001633	C	T	0.5468	3.89045e-12	428272
WBLeanMass_PMID40968291	rs4233192	-0.01139	0.001633	T	G	0.5484	3.16228e-12	428272
WBLeanMass_PMID40968291	rs4233193	-0.01132	0.001635	T	C	0.5504	4.36516e-12	428272
WBLeanMass_PMID40968291	rs10911185	-0.01129	0.001632	C	G	0.5477	4.67735e-12	428272
WBLeanMass_PMID40968291	rs10737235	-0.01128	0.001632	C	T	0.5477	4.89779e-12	428272
WBLeanMass_PMID40968291	rs10911186	-0.01128	0.001632	G	A	0.5477	4.7863e-12	428272
WBLeanMass_PMID40968291	rs10797802	-0.01129	0.001631	A	T	0.5477	4.46684e-12	428272
WBLeanMass_PMID40968291	rs8179262	-0.01131	0.001632	T	C	0.5478	4.16869e-12	428272
WBLeanMass_PMID40968291	rs10752881	-0.01129	0.001631	G	A	0.5477	4.46684e-12	428272
WBLeanMass_PMID40968291	rs141808563	-0.009523	0.001646	ATATG	A	0.4202	7.26106e-09	428272
WBLeanMass_PMID40968291	rs9787073	-0.009804	0.001663	C	T	0.4215	3.71535e-09	428272
WBLeanMass_PMID40968291	rs8179361	-0.01131	0.001631	C	T	0.5472	4.16869e-12	428272
WBLeanMass_PMID40968291	rs8179282	-0.01131	0.001632	G	C	0.5466	4.2658e-12	428272
WBLeanMass_PMID40968291	rs8179283	-0.01124	0.001632	T	C	0.5466	5.62341e-12	428272
WBLeanMass_PMID40968291	rs8179284	-0.0113	0.001631	T	C	0.5475	4.16869e-12	428272
WBLeanMass_PMID40968291	rs4652757	-0.01131	0.001631	A	T	0.5472	4.16869e-12	428272
WBLeanMass_PMID40968291	rs34590313	-0.01127	0.001643	AG	A	0.5472	6.91831e-12	428272
WBLeanMass_PMID40968291	rs4652758	-0.01111	0.001649	C	T	0.5425	1.65959e-11	428272
WBLeanMass_PMID40968291	rs9943069	-0.01127	0.001643	A	G	0.5472	6.91831e-12	428272
WBLeanMass_PMID40968291	rs113153546	-0.01126	0.001643	A	G	0.5471	7.24436e-12	428272
WBLeanMass_PMID40968291	rs4575047	-0.01132	0.001631	G	A	0.5472	3.89045e-12	428272
WBLeanMass_PMID40968291	rs4596846	-0.01132	0.001631	T	C	0.5472	3.89045e-12	428272
WBLeanMass_PMID40968291	rs4420053	-0.01132	0.001631	C	A	0.5472	3.89045e-12	428272
WBLeanMass_PMID40968291	rs9943229	-0.01139	0.001631	G	A	0.5473	2.81838e-12	428272
WBLeanMass_PMID40968291	rs6701400	-0.01132	0.001631	T	C	0.5472	3.89045e-12	428272
WBLeanMass_PMID40968291	rs6701679	-0.01131	0.001631	A	G	0.5472	4.16869e-12	428272
WBLeanMass_PMID40968291	rs10797803	-0.01132	0.001631	T	A	0.5472	3.98107e-12	428272
WBLeanMass_PMID40968291	rs10797804	-0.01132	0.001631	C	T	0.5472	3.98107e-12	428272
WBLeanMass_PMID40968291	rs9787083	-0.01127	0.001643	T	C	0.5472	6.91831e-12	428272
WBLeanMass_PMID40968291	rs9787228	-0.01123	0.001644	C	T	0.5458	8.31764e-12	428272
WBLeanMass_PMID40968291	rs9787327	-0.01131	0.001631	G	A	0.5472	3.98107e-12	428272
WBLeanMass_PMID40968291	rs10797805	-0.01131	0.001631	C	T	0.5472	4.0738e-12	428272
WBLeanMass_PMID40968291	rs10797806	-0.01131	0.001631	A	G	0.5472	3.98107e-12	428272
WBLeanMass_PMID40968291	rs10911189	-0.01131	0.001631	T	C	0.5472	3.98107e-12	428272
WBLeanMass_PMID40968291	rs10797807	-0.01131	0.001631	C	T	0.5472	3.98107e-12	428272
WBLeanMass_PMID40968291	rs10911190	-0.01131	0.001631	T	C	0.5472	3.98107e-12	428272
WBLeanMass_PMID40968291	rs10797808	-0.01132	0.001631	C	T	0.5472	3.98107e-12	428272
WBLeanMass_PMID40968291	rs10752882	-0.01127	0.001643	C	A	0.5472	7.07946e-12	428272
WBLeanMass_PMID40968291	rs56058235	-0.01098	0.001651	A	ACC	0.543	2.95121e-11	428272
WBLeanMass_PMID40968291	rs4403588	-0.01138	0.001644	G	A	0.5473	4.36516e-12	428272
WBLeanMass_PMID40968291	rs4652760	-0.01127	0.001643	C	T	0.5472	6.91831e-12	428272
WBLeanMass_PMID40968291	rs10797809	-0.0113	0.001631	C	T	0.5474	4.16869e-12	428272
WBLeanMass_PMID40968291	rs10797810	-0.01131	0.001631	T	C	0.5472	3.98107e-12	428272
WBLeanMass_PMID40968291	rs10752883	-0.01132	0.001631	A	G	0.5472	3.98107e-12	428272
WBLeanMass_PMID40968291	rs10752884	-0.01131	0.001631	A	G	0.5472	3.98107e-12	428272
WBLeanMass_PMID40968291	rs4487994	-0.01131	0.001631	A	T	0.5472	3.98107e-12	428272
WBLeanMass_PMID40968291	rs4454510	-0.01131	0.001631	A	G	0.5472	3.98107e-12	428272
WBLeanMass_PMID40968291	rs4442336	-0.01132	0.001631	G	T	0.5472	3.98107e-12	428272
WBLeanMass_PMID40968291	rs10752885	-0.01131	0.001631	C	G	0.5472	3.98107e-12	428272
WBLeanMass_PMID40968291	rs6673559	-0.01131	0.001631	C	G	0.5472	4.16869e-12	428272
WBLeanMass_PMID40968291	rs6697739	-0.01131	0.001631	C	A	0.5472	3.98107e-12	428272
WBLeanMass_PMID40968291	rs79318669	-0.01133	0.001644	G	GTCTT	0.547	5.62341e-12	428272
WBLeanMass_PMID40968291	rs12403189	-0.01131	0.001631	C	G	0.5472	3.98107e-12	428272
WBLeanMass_PMID40968291	rs36043504	-0.01131	0.001631	T	C	0.5472	3.98107e-12	428272
WBLeanMass_PMID40968291	rs10797811	-0.01131	0.001631	A	G	0.5472	3.98107e-12	428272
WBLeanMass_PMID40968291	rs10911191	-0.01131	0.001631	C	T	0.5472	3.98107e-12	428272
WBLeanMass_PMID40968291	rs10797812	-0.01131	0.001631	A	G	0.5472	3.98107e-12	428272
WBLeanMass_PMID40968291	rs4593781	-0.01143	0.001632	T	C	0.5467	2.45471e-12	428272
WBLeanMass_PMID40968291	rs12028732	-0.01134	0.001631	C	G	0.5473	3.63078e-12	428272
WBLeanMass_PMID40968291	rs12028740	-0.01135	0.001631	A	G	0.5472	3.38844e-12	428272
WBLeanMass_PMID40968291	rs12035773	-0.01134	0.001631	G	A	0.5472	3.63078e-12	428272
WBLeanMass_PMID40968291	rs4402094	-0.01134	0.001631	A	G	0.5472	3.54813e-12	428272
WBLeanMass_PMID40968291	rs6424879	-0.01134	0.001631	C	T	0.5472	3.54813e-12	428272
WBLeanMass_PMID40968291	rs6424880	-0.01135	0.001631	T	C	0.5473	3.46737e-12	428272
WBLeanMass_PMID40968291	rs6424882	-0.01134	0.001631	C	T	0.5472	3.54813e-12	428272
WBLeanMass_PMID40968291	rs10752886	-0.01134	0.001631	G	A	0.5472	3.54813e-12	428272
WBLeanMass_PMID40968291	rs12404594	-0.0111	0.001628	A	G	0.5501	9.12011e-12	428272
WBLeanMass_PMID40968291	rs12133714	-0.01134	0.001631	G	A	0.5472	3.54813e-12	428272
WBLeanMass_PMID40968291	rs4483371	-0.01134	0.001631	A	G	0.5472	3.54813e-12	428272
WBLeanMass_PMID40968291	rs12126434	-0.01134	0.001631	A	G	0.5472	3.54813e-12	428272
WBLeanMass_PMID40968291	rs10737236	-0.01134	0.001631	C	T	0.5472	3.63078e-12	428272
WBLeanMass_PMID40968291	rs10737237	-0.01134	0.001631	G	A	0.5472	3.54813e-12	428272
WBLeanMass_PMID40968291	rs10797813	-0.01134	0.001631	T	C	0.5472	3.54813e-12	428272
WBLeanMass_PMID40968291	rs144262201	-0.01148	0.001654	TTCTC	T	0.5414	3.89045e-12	428272
WBLeanMass_PMID40968291	rs12132262	-0.01136	0.001631	A	T	0.5473	3.23594e-12	428272
WBLeanMass_PMID40968291	rs78813462	-0.01125	0.001644	ACT	A	0.5476	7.76247e-12	428272
WBLeanMass_PMID40968291	rs10752887	-0.01134	0.001631	C	T	0.5472	3.54813e-12	428272
WBLeanMass_PMID40968291	rs10797814	-0.01134	0.001631	A	C	0.5472	3.54813e-12	428272
WBLeanMass_PMID40968291	rs6695746	-0.01134	0.001631	C	T	0.5472	3.54813e-12	428272
WBLeanMass_PMID40968291	rs6658501	-0.01134	0.001631	G	A	0.5472	3.63078e-12	428272
WBLeanMass_PMID40968291	rs6695837	-0.01134	0.001631	C	T	0.5472	3.54813e-12	428272
WBLeanMass_PMID40968291	rs11582514	-0.01133	0.001631	C	T	0.5472	3.71535e-12	428272
WBLeanMass_PMID40968291	rs10911194	-0.01146	0.001631	T	C	0.5488	2.13796e-12	428272
WBLeanMass_PMID40968291	rs10911195	-0.01146	0.001631	C	T	0.5489	2.0893e-12	428272
WBLeanMass_PMID40968291	rs10752888	-0.01147	0.001631	G	A	0.5489	2.04174e-12	428272
WBLeanMass_PMID40968291	rs4652762	-0.01148	0.001631	C	T	0.5489	1.90546e-12	428272
WBLeanMass_PMID40968291	rs4652763	-0.01147	0.001631	G	A	0.5489	1.99526e-12	428272
WBLeanMass_PMID40968291	rs4652764	-0.01148	0.001631	A	G	0.5489	1.99526e-12	428272
WBLeanMass_PMID40968291	rs4652765	-0.01148	0.001631	T	C	0.5489	1.99526e-12	428272
WBLeanMass_PMID40968291	rs11322326	-0.01125	0.001645	T	TC	0.5486	8.12831e-12	428272
WBLeanMass_PMID40968291	rs4651137	-0.01147	0.001631	C	T	0.5489	1.99526e-12	428272
WBLeanMass_PMID40968291	rs4652766	-0.01148	0.001631	G	A	0.5489	1.99526e-12	428272
WBLeanMass_PMID40968291	rs66475151	-0.01131	0.001643	T	TA	0.5484	5.88844e-12	428272
WBLeanMass_PMID40968291	rs10911196	-0.01148	0.001631	A	G	0.5489	1.94984e-12	428272
WBLeanMass_PMID40968291	rs10911197	-0.01147	0.001631	C	T	0.5489	1.99526e-12	428272
WBLeanMass_PMID40968291	rs61081633	-0.01147	0.001631	G	A	0.5489	1.99526e-12	428272
WBLeanMass_PMID40968291	rs4642853	-0.01147	0.001631	T	C	0.5489	1.99526e-12	428272
WBLeanMass_PMID40968291	rs4369195	-0.01147	0.001631	C	G	0.5489	1.99526e-12	428272
WBLeanMass_PMID40968291	rs113711531	-0.01123	0.001643	ACT	A	0.5482	8.12831e-12	428272
WBLeanMass_PMID40968291	rs10797815	-0.01147	0.001631	G	A	0.5489	1.99526e-12	428272
WBLeanMass_PMID40968291	rs34099733	-0.009841	0.001654	C	CCT	0.4324	2.69774e-09	428272
WBLeanMass_PMID40968291	rs10911198	-0.01148	0.001631	T	G	0.5489	1.99526e-12	428272
WBLeanMass_PMID40968291	rs5022057	-0.01147	0.001631	C	T	0.5489	1.99526e-12	428272
WBLeanMass_PMID40968291	rs10911199	-0.01148	0.001631	A	T	0.5489	1.99526e-12	428272
WBLeanMass_PMID40968291	rs10797816	-0.01123	0.001629	T	A	0.5517	5.49541e-12	428272
WBLeanMass_PMID40968291	rs10797817	-0.01148	0.001631	T	G	0.5489	1.99526e-12	428272
WBLeanMass_PMID40968291	rs12037585	-0.01151	0.001631	T	G	0.5487	1.69824e-12	428272
WBLeanMass_PMID40968291	rs12037623	-0.01148	0.001631	A	G	0.5489	1.99526e-12	428272
WBLeanMass_PMID40968291	rs4651138	-0.01147	0.001631	A	C	0.549	2.0893e-12	428272
WBLeanMass_PMID40968291	rs10911201	-0.01147	0.001631	T	G	0.5489	1.99526e-12	428272
WBLeanMass_PMID40968291	rs4652767	-0.0115	0.001631	C	G	0.5489	1.77828e-12	428272
WBLeanMass_PMID40968291	rs10752889	-0.01147	0.001631	T	C	0.5489	2.04174e-12	428272
WBLeanMass_PMID40968291	rs6657533	-0.01147	0.001631	T	C	0.5489	1.99526e-12	428272
WBLeanMass_PMID40968291	rs4129857	-0.01147	0.001631	T	C	0.5489	2.04174e-12	428272
WBLeanMass_PMID40968291	rs10797818	-0.0115	0.00163	C	T	0.5491	1.77828e-12	428272
WBLeanMass_PMID40968291	rs35921750	-0.0112	0.001642	GT	G	0.5484	8.70964e-12	428272
WBLeanMass_PMID40968291	rs10797819	-0.01152	0.00163	G	A	0.5491	1.58489e-12	428272
WBLeanMass_PMID40968291	rs34812197	-0.01123	0.001642	TCCC	T	0.5487	7.94328e-12	428272
WBLeanMass_PMID40968291	rs4652769	-0.01152	0.00163	C	T	0.5491	1.62181e-12	428272
WBLeanMass_PMID40968291	rs10797820	-0.01151	0.00163	A	G	0.5491	1.65959e-12	428272
WBLeanMass_PMID40968291	rs10911206	-0.01152	0.00163	G	A	0.5491	1.62181e-12	428272
WBLeanMass_PMID40968291	rs10797821	-0.01153	0.00163	A	G	0.5491	1.54882e-12	428272
WBLeanMass_PMID40968291	rs10911209	-0.01151	0.00163	G	T	0.5491	1.69824e-12	428272
WBLeanMass_PMID40968291	rs6660111	-0.01122	0.001629	A	G	0.5502	5.7544e-12	428272
WBLeanMass_PMID40968291	rs6664995	-0.01151	0.00163	C	T	0.5491	1.62181e-12	428272
WBLeanMass_PMID40968291	rs10797822	-0.01148	0.00163	G	A	0.5491	1.90546e-12	428272
WBLeanMass_PMID40968291	rs6668980	-0.01148	0.00163	C	T	0.5491	1.90546e-12	428272
WBLeanMass_PMID40968291	rs61804969	-0.01126	0.001641	T	A	0.5484	6.91831e-12	428272
WBLeanMass_PMID40968291	rs61804970	-0.01123	0.001641	C	T	0.5483	7.76247e-12	428272
WBLeanMass_PMID40968291	rs28477876	-0.01148	0.00163	C	T	0.5491	1.90546e-12	428272
WBLeanMass_PMID40968291	rs4422969	-0.01148	0.00163	A	G	0.5491	1.90546e-12	428272
WBLeanMass_PMID40968291	rs10797823	-0.01149	0.00163	G	A	0.5491	1.8197e-12	428272
WBLeanMass_PMID40968291	rs10752890	-0.01146	0.00163	G	A	0.5492	2.04174e-12	428272
WBLeanMass_PMID40968291	rs59609827	-0.01014	0.001671	TG	T	0.4359	1.3213e-09	428272
WBLeanMass_PMID40968291	rs61296365	-0.01014	0.001671	TG	T	0.4359	1.3213e-09	428272
WBLeanMass_PMID40968291	rs10752891	-0.01148	0.00163	A	G	0.5491	1.86209e-12	428272
WBLeanMass_PMID40968291	rs4652771	-0.01148	0.00163	A	G	0.5491	1.86209e-12	428272
WBLeanMass_PMID40968291	rs4652772	-0.01148	0.00163	C	G	0.5491	1.86209e-12	428272
WBLeanMass_PMID40968291	rs10911212	-0.01148	0.00163	T	C	0.5491	1.86209e-12	428272
WBLeanMass_PMID40968291	rs10797825	-0.01148	0.00163	A	G	0.5491	1.86209e-12	428272
WBLeanMass_PMID40968291	rs10911213	-0.01147	0.00163	T	C	0.5491	1.94984e-12	428272
WBLeanMass_PMID40968291	rs10737238	-0.01157	0.00163	G	A	0.5496	1.28825e-12	428272
WBLeanMass_PMID40968291	rs10732271	-0.01146	0.00163	T	C	0.5491	2.04174e-12	428272
WBLeanMass_PMID40968291	rs3934578	-0.01146	0.00163	C	T	0.5491	1.99526e-12	428272
WBLeanMass_PMID40968291	rs3934579	-0.01145	0.00163	A	G	0.5492	2.0893e-12	428272
WBLeanMass_PMID40968291	rs3934697	-0.01146	0.00163	G	A	0.5492	2.04174e-12	428272
WBLeanMass_PMID40968291	rs4072709	-0.01147	0.00163	T	C	0.5491	1.94984e-12	428272
WBLeanMass_PMID40968291	rs3935384	-0.01147	0.00163	T	C	0.5491	1.94984e-12	428272
WBLeanMass_PMID40968291	rs4266836	-0.01117	0.001629	G	T	0.5502	6.91831e-12	428272
WBLeanMass_PMID40968291	rs10737239	-0.01146	0.00163	C	A	0.5492	2.04174e-12	428272
WBLeanMass_PMID40968291	rs7547953	-0.01146	0.00163	G	T	0.5491	2.04174e-12	428272
WBLeanMass_PMID40968291	rs34295433	-0.0114	0.001634	CTAAG	C	0.5487	3.0903e-12	428272
WBLeanMass_PMID40968291	rs10797829	-0.01146	0.00163	G	A	0.5491	1.99526e-12	428272
WBLeanMass_PMID40968291	rs10752892	-0.01146	0.00163	G	A	0.5492	2.04174e-12	428272
WBLeanMass_PMID40968291	rs10797830	-0.01145	0.00163	T	A	0.5492	2.0893e-12	428272
WBLeanMass_PMID40968291	rs10911217	-0.01114	0.00163	A	G	0.5346	8.31764e-12	428272
WBLeanMass_PMID40968291	rs10797831	-0.01146	0.00163	G	A	0.5492	2.0893e-12	428272
WBLeanMass_PMID40968291	rs6697320	-0.01088	0.001634	G	T	0.5382	2.75423e-11	428272
WBLeanMass_PMID40968291	rs7515822	-0.01135	0.001629	G	A	0.5498	3.23594e-12	428272
WBLeanMass_PMID40968291	rs35870068	-0.01128	0.001635	TG	T	0.5496	5.12861e-12	428272
WBLeanMass_PMID40968291	rs6665685	-0.01152	0.001629	A	T	0.5491	1.58489e-12	428272
WBLeanMass_PMID40968291	rs10797832	-0.01142	0.001629	G	A	0.5499	2.45471e-12	428272
WBLeanMass_PMID40968291	rs10797833	-0.01141	0.001629	T	C	0.55	2.51189e-12	428272
WBLeanMass_PMID40968291	rs10911221	-0.01125	0.001634	C	G	0.534	5.7544e-12	428272
WBLeanMass_PMID40968291	rs10911222	-0.01152	0.001629	A	G	0.5492	1.58489e-12	428272
WBLeanMass_PMID40968291	rs10911223	-0.01151	0.001629	C	T	0.5493	1.62181e-12	428272
WBLeanMass_PMID40968291	rs10797834	-0.01151	0.001629	G	T	0.5492	1.58489e-12	428272
WBLeanMass_PMID40968291	rs1889307	-0.0112	0.001639	A	T	0.5459	8.12831e-12	428272
WBLeanMass_PMID40968291	rs12128323	-0.0115	0.001629	A	G	0.5491	1.65959e-12	428272
WBLeanMass_PMID40968291	rs10911229	-0.0115	0.001629	G	C	0.5491	1.65959e-12	428272
WBLeanMass_PMID40968291	rs10752894	-0.0115	0.001629	G	A	0.5491	1.69824e-12	428272
WBLeanMass_PMID40968291	rs10911230	-0.0115	0.001629	C	A	0.5491	1.69824e-12	428272
WBLeanMass_PMID40968291	rs35782443	-0.0115	0.001629	C	A	0.5491	1.65959e-12	428272
WBLeanMass_PMID40968291	rs12082051	-0.0115	0.001629	T	C	0.5491	1.65959e-12	428272
WBLeanMass_PMID40968291	rs10911231	-0.0115	0.001629	A	T	0.5491	1.65959e-12	428272
WBLeanMass_PMID40968291	rs10911234	-0.01149	0.00163	C	A	0.5492	1.7378e-12	428272
WBLeanMass_PMID40968291	rs4397624	-0.0115	0.001629	T	C	0.5491	1.65959e-12	428272
WBLeanMass_PMID40968291	rs10911235	-0.0115	0.001629	A	G	0.5491	1.65959e-12	428272
WBLeanMass_PMID40968291	rs4652773	-0.01151	0.001629	G	A	0.5491	1.65959e-12	428272
WBLeanMass_PMID40968291	rs2151669	-0.0115	0.001629	G	T	0.5491	1.69824e-12	428272
WBLeanMass_PMID40968291	rs2027086	-0.01146	0.001629	A	G	0.549	2.04174e-12	428272
WBLeanMass_PMID40968291	rs6672306	-0.01146	0.001629	A	G	0.549	2.04174e-12	428272
WBLeanMass_PMID40968291	rs12078729	-0.01144	0.001638	A	T	0.5642	2.95121e-12	428272
WBLeanMass_PMID40968291	rs4233194	-0.01122	0.001636	C	G	0.552	7.07946e-12	428272
WBLeanMass_PMID40968291	rs4652775	-0.01121	0.001636	T	A	0.552	7.4131e-12	428272
WBLeanMass_PMID40968291	rs10911239	-0.01148	0.001638	C	T	0.5667	2.45471e-12	428272
WBLeanMass_PMID40968291	rs10911240	-0.01148	0.001638	C	T	0.5667	2.45471e-12	428272
WBLeanMass_PMID40968291	rs7542277	-0.01123	0.001636	T	C	0.5519	6.76083e-12	428272
WBLeanMass_PMID40968291	rs7542640	-0.01148	0.001638	A	G	0.5667	2.39883e-12	428272
WBLeanMass_PMID40968291	rs10458355	-0.01148	0.001638	T	C	0.5667	2.39883e-12	428272
WBLeanMass_PMID40968291	rs11421039	-0.01169	0.001639	CG	C	0.5674	1e-12	428272
WBLeanMass_PMID40968291	rs4491025	-0.01149	0.001638	T	C	0.5667	2.29087e-12	428272
WBLeanMass_PMID40968291	rs34188086	-0.0117	0.001638	TA	T	0.5666	8.91251e-13	428272
WBLeanMass_PMID40968291	rs7525917	-0.01122	0.001636	G	A	0.5696	7.07946e-12	428272
WBLeanMass_PMID40968291	rs6424884	-0.0115	0.001638	T	C	0.5667	2.23872e-12	428272
WBLeanMass_PMID40968291	rs11293029	-0.01145	0.001636	A	AT	0.5519	2.63027e-12	428272
WBLeanMass_PMID40968291	rs6424885	-0.01149	0.001638	G	T	0.5667	2.23872e-12	428272
WBLeanMass_PMID40968291	rs10752895	-0.0115	0.001638	G	C	0.5667	2.13796e-12	428272
WBLeanMass_PMID40968291	rs10752896	-0.0115	0.001638	C	A	0.5667	2.13796e-12	428272
WBLeanMass_PMID40968291	rs10752897	-0.01128	0.001636	T	C	0.5519	5.49541e-12	428272
WBLeanMass_PMID40968291	rs10911242	-0.01153	0.001638	T	C	0.5666	1.94984e-12	428272
WBLeanMass_PMID40968291	rs2296288	-0.01119	0.001643	C	T	0.5724	9.54993e-12	428272
WBLeanMass_PMID40968291	rs10797835	-0.01154	0.001638	C	T	0.5666	1.86209e-12	428272
WBLeanMass_PMID40968291	rs3835741	-0.01167	0.001638	TTG	T	0.5669	1.04713e-12	428272
WBLeanMass_PMID40968291	rs2027075	-0.01163	0.001637	G	A	0.5668	1.23027e-12	428272
WBLeanMass_PMID40968291	rs2027076	-0.01164	0.001638	A	C	0.5667	1.1749e-12	428272
WBLeanMass_PMID40968291	rs2027078	-0.01151	0.00164	A	G	0.5648	2.29087e-12	428272
WBLeanMass_PMID40968291	rs10797836	-0.01165	0.001638	C	G	0.5667	1.12202e-12	428272
WBLeanMass_PMID40968291	rs2027080	-0.01151	0.00164	T	C	0.5648	2.29087e-12	428272
WBLeanMass_PMID40968291	rs2027081	-0.01147	0.001645	G	A	0.5667	3.16228e-12	428272
WBLeanMass_PMID40968291	rs3768629	-0.01166	0.001638	C	T	0.5667	1.07152e-12	428272
WBLeanMass_PMID40968291	rs2147584	-0.01171	0.001642	C	T	0.5688	9.77237e-13	428272
WBLeanMass_PMID40968291	rs2147585	-0.01165	0.001638	T	C	0.5666	1.12202e-12	428272
WBLeanMass_PMID40968291	rs2182020	-0.01166	0.001638	T	C	0.5667	1.07152e-12	428272
WBLeanMass_PMID40968291	rs7414273	-0.01165	0.001638	C	T	0.5667	1.12202e-12	428272
WBLeanMass_PMID40968291	rs10797837	-0.01165	0.001638	G	C	0.5667	1.12202e-12	428272
WBLeanMass_PMID40968291	rs10911243	-0.01166	0.001638	A	G	0.5667	1.07152e-12	428272
WBLeanMass_PMID40968291	rs2333622	-0.01162	0.001638	C	T	0.5666	1.28825e-12	428272
WBLeanMass_PMID40968291	rs12091137	-0.01167	0.001638	G	A	0.5667	1.04713e-12	428272
WBLeanMass_PMID40968291	rs12086466	-0.01166	0.001638	C	T	0.5667	1.04713e-12	428272
WBLeanMass_PMID40968291	rs723014	-0.01164	0.001638	G	A	0.5668	1.1749e-12	428272
WBLeanMass_PMID40968291	rs10911244	-0.01165	0.001639	A	G	0.5654	1.1749e-12	428272
WBLeanMass_PMID40968291	rs10911245	-0.01144	0.001641	A	T	0.5642	3.0903e-12	428272
WBLeanMass_PMID40968291	rs10911246	-0.01192	0.001638	T	C	0.5678	3.46737e-13	428272
WBLeanMass_PMID40968291	rs10911247	-0.01165	0.001639	G	A	0.5688	1.1749e-12	428272
WBLeanMass_PMID40968291	rs10797838	-0.01184	0.001639	G	A	0.5687	5.12861e-13	428272
WBLeanMass_PMID40968291	rs3835273	-0.0118	0.001639	AG	A	0.5673	6.0256e-13	428272
WBLeanMass_PMID40968291	rs3765521	-0.01173	0.001641	T	C	0.5659	8.91251e-13	428272
WBLeanMass_PMID40968291	rs3765522	-0.01187	0.001638	T	C	0.5678	4.16869e-13	428272
WBLeanMass_PMID40968291	rs10797839	-0.01188	0.001638	C	T	0.5678	4.0738e-13	428272
WBLeanMass_PMID40968291	rs10752898	-0.01179	0.001633	C	T	0.555	5.37032e-13	428272
WBLeanMass_PMID40968291	rs3768626	-0.01187	0.001638	G	A	0.5677	4.2658e-13	428272
WBLeanMass_PMID40968291	rs3768625	-0.01173	0.001645	T	G	0.5745	1e-12	428272
WBLeanMass_PMID40968291	rs3768624	-0.01188	0.001638	T	C	0.5678	4.16869e-13	428272
WBLeanMass_PMID40968291	rs3818417	-0.01184	0.001638	A	G	0.5678	4.7863e-13	428272
WBLeanMass_PMID40968291	rs2296290	-0.01187	0.001638	T	C	0.5678	4.16869e-13	428272
WBLeanMass_PMID40968291	rs2296291	-0.01187	0.001638	T	C	0.5678	4.16869e-13	428272
WBLeanMass_PMID40968291	rs6672093	-0.01173	0.001641	C	T	0.5659	8.51138e-13	428272
WBLeanMass_PMID40968291	rs6662239	-0.01167	0.001643	T	C	0.5693	1.23027e-12	428272
WBLeanMass_PMID40968291	rs6686554	-0.01167	0.001643	G	A	0.5693	1.23027e-12	428272
WBLeanMass_PMID40968291	rs6686682	-0.01188	0.001638	G	A	0.5678	4.16869e-13	428272
WBLeanMass_PMID40968291	rs10911248	-0.01189	0.001638	A	G	0.5678	3.89045e-13	428272
WBLeanMass_PMID40968291	rs10911249	-0.01188	0.001638	A	G	0.5678	4.0738e-13	428272
WBLeanMass_PMID40968291	rs34391308	-0.01188	0.001639	AC	A	0.5674	4.16869e-13	428272
WBLeanMass_PMID40968291	rs10911250	-0.01189	0.001638	C	G	0.5678	3.89045e-13	428272
WBLeanMass_PMID40968291	rs10797840	-0.01189	0.001638	A	G	0.5678	3.98107e-13	428272
WBLeanMass_PMID40968291	rs10797841	-0.01189	0.001638	A	G	0.5678	3.98107e-13	428272
WBLeanMass_PMID40968291	rs10752899	-0.01189	0.001638	G	T	0.5678	3.98107e-13	428272
WBLeanMass_PMID40968291	rs10797842	-0.01187	0.001638	A	G	0.5678	4.2658e-13	428272
WBLeanMass_PMID40968291	rs10797843	-0.01188	0.001638	G	A	0.5677	4.16869e-13	428272
WBLeanMass_PMID40968291	rs10797844	-0.01189	0.001638	T	C	0.5678	3.89045e-13	428272
WBLeanMass_PMID40968291	rs6669199	-0.0119	0.001638	A	C	0.5678	3.80189e-13	428272
WBLeanMass_PMID40968291	rs35831525	-0.012	0.00164	A	AT	0.5666	2.45471e-13	428272
WBLeanMass_PMID40968291	rs3768623	-0.01193	0.001638	A	G	0.5678	3.16228e-13	428272
WBLeanMass_PMID40968291	rs1537520	-0.01184	0.001644	T	C	0.578	5.88844e-13	428272
WBLeanMass_PMID40968291	rs3736888	-0.01194	0.001638	G	A	0.5684	3.01995e-13	428272
WBLeanMass_PMID40968291	rs2027082	-0.01198	0.001638	A	C	0.5684	2.63027e-13	428272
WBLeanMass_PMID40968291	rs6692097	-0.01186	0.001637	C	T	0.5685	4.36516e-13	428272
WBLeanMass_PMID40968291	rs555383999	-0.01064	0.00166	CAA	C	0.5268	1.44212e-10	428272
WBLeanMass_PMID40968291	rs6692207	-0.01186	0.001637	C	T	0.5685	4.2658e-13	428272
WBLeanMass_PMID40968291	rs6679642	-0.01186	0.001637	A	G	0.5684	4.36516e-13	428272
WBLeanMass_PMID40968291	rs6424887	-0.01185	0.001637	T	C	0.5685	4.57088e-13	428272
WBLeanMass_PMID40968291	rs6424888	-0.01187	0.001637	G	A	0.5685	4.2658e-13	428272
WBLeanMass_PMID40968291	rs20563	-0.01186	0.001637	G	A	0.5685	4.36516e-13	428272
WBLeanMass_PMID40968291	rs10752900	-0.01185	0.001637	A	G	0.5685	4.57088e-13	428272
WBLeanMass_PMID40968291	rs2296292	-0.01185	0.001637	C	A	0.5685	4.57088e-13	428272
WBLeanMass_PMID40968291	rs10797846	-0.01185	0.001637	T	A	0.5685	4.46684e-13	428272
WBLeanMass_PMID40968291	rs10797847	-0.0119	0.001635	A	G	0.5703	3.38844e-13	428272
WBLeanMass_PMID40968291	rs10797848	-0.0119	0.001635	G	A	0.5703	3.38844e-13	428272
WBLeanMass_PMID40968291	rs1547712	-0.01185	0.001637	A	T	0.5685	4.57088e-13	428272
WBLeanMass_PMID40968291	rs2027083	-0.01185	0.001637	C	T	0.5685	4.46684e-13	428272
WBLeanMass_PMID40968291	rs10911254	-0.01185	0.001637	G	A	0.5685	4.46684e-13	428272
WBLeanMass_PMID40968291	rs10911255	-0.01185	0.001637	C	G	0.5685	4.46684e-13	428272
WBLeanMass_PMID40968291	rs10797849	-0.01192	0.001635	G	A	0.5702	3.16228e-13	428272
WBLeanMass_PMID40968291	rs10752901	-0.01168	0.001647	A	G	0.5626	1.28825e-12	428272
WBLeanMass_PMID40968291	rs3768622	-0.0119	0.001635	A	G	0.5703	3.46737e-13	428272
WBLeanMass_PMID40968291	rs3768621	-0.01186	0.001637	T	C	0.5685	4.46684e-13	428272
WBLeanMass_PMID40968291	rs10752902	-0.01185	0.001637	A	T	0.5685	4.57088e-13	428272
WBLeanMass_PMID40968291	rs35624846	-0.01186	0.001637	T	A	0.5685	4.36516e-13	428272
WBLeanMass_PMID40968291	rs2877984	-0.0119	0.001635	G	A	0.5702	3.38844e-13	428272
WBLeanMass_PMID40968291	rs2333621	-0.01185	0.001637	G	A	0.5685	4.57088e-13	428272
WBLeanMass_PMID40968291	rs6424889	-0.01186	0.001637	C	G	0.5685	4.36516e-13	428272
WBLeanMass_PMID40968291	rs4652776	-0.01186	0.001637	A	G	0.5685	4.36516e-13	428272
WBLeanMass_PMID40968291	rs4651139	-0.01186	0.001637	T	C	0.5685	4.36516e-13	428272
WBLeanMass_PMID40968291	rs4652777	-0.01186	0.001637	G	T	0.5685	4.36516e-13	428272
WBLeanMass_PMID40968291	rs3768620	-0.01186	0.001637	A	G	0.5685	4.36516e-13	428272
WBLeanMass_PMID40968291	rs3768619	-0.01186	0.001637	G	C	0.5685	4.36516e-13	428272
WBLeanMass_PMID40968291	rs3768618	-0.01186	0.001637	A	C	0.5685	4.36516e-13	428272
WBLeanMass_PMID40968291	rs7518957	-0.01185	0.001637	T	A	0.5685	4.57088e-13	428272
WBLeanMass_PMID40968291	rs20557	-0.01186	0.001637	C	T	0.5685	4.36516e-13	428272
WBLeanMass_PMID40968291	rs2093982	-0.01186	0.001637	C	T	0.5685	4.36516e-13	428272
WBLeanMass_PMID40968291	rs2093983	-0.01186	0.001637	C	T	0.5685	4.36516e-13	428272
WBLeanMass_PMID40968291	rs2093984	-0.01191	0.001635	C	T	0.5702	3.31131e-13	428272
WBLeanMass_PMID40968291	rs2093985	-0.01173	0.00164	T	C	0.5667	8.51138e-13	428272
WBLeanMass_PMID40968291	rs5779155	-0.01182	0.001639	AC	A	0.5688	5.49541e-13	428272
WBLeanMass_PMID40968291	rs20558	-0.01186	0.001637	C	T	0.5685	4.36516e-13	428272
WBLeanMass_PMID40968291	rs1886499	-0.01186	0.001637	T	C	0.5685	4.36516e-13	428272
WBLeanMass_PMID40968291	rs1886500	-0.01186	0.001637	A	G	0.5685	4.2658e-13	428272
WBLeanMass_PMID40968291	rs1886501	-0.01186	0.001637	G	A	0.5685	4.36516e-13	428272
WBLeanMass_PMID40968291	rs2296293	-0.01186	0.001637	A	G	0.5685	4.36516e-13	428272
WBLeanMass_PMID40968291	rs2296294	-0.01186	0.001637	C	T	0.5685	4.36516e-13	428272
WBLeanMass_PMID40968291	rs2224933	-0.01184	0.001637	G	A	0.5685	4.89779e-13	428272
WBLeanMass_PMID40968291	rs3066017	-0.01191	0.001638	TATA	T	0.5688	3.46737e-13	428272
WBLeanMass_PMID40968291	rs1413390	-0.01186	0.001637	A	G	0.5685	4.2658e-13	428272
WBLeanMass_PMID40968291	rs1413389	-0.01186	0.001637	T	C	0.5685	4.46684e-13	428272
WBLeanMass_PMID40968291	rs1413388	-0.01186	0.001637	C	T	0.5685	4.46684e-13	428272
WBLeanMass_PMID40968291	rs1413387	-0.01192	0.001635	A	G	0.5702	3.0903e-13	428272
WBLeanMass_PMID40968291	rs7529465	-0.01186	0.001637	G	A	0.5685	4.46684e-13	428272
WBLeanMass_PMID40968291	rs4651140	-0.01185	0.001637	T	G	0.5685	4.46684e-13	428272
WBLeanMass_PMID40968291	rs4651141	-0.01186	0.001637	G	A	0.5685	4.46684e-13	428272
WBLeanMass_PMID40968291	rs7549768	-0.0117	0.001642	G	T	0.5717	1.04713e-12	428272
WBLeanMass_PMID40968291	rs4651142	-0.0117	0.001642	T	A	0.5717	1.04713e-12	428272
WBLeanMass_PMID40968291	rs4651143	-0.0117	0.001642	G	A	0.5717	1.04713e-12	428272
WBLeanMass_PMID40968291	rs4652778	-0.01171	0.001642	T	C	0.5716	1e-12	428272
WBLeanMass_PMID40968291	rs4651144	-0.01171	0.001642	G	A	0.5716	1e-12	428272
WBLeanMass_PMID40968291	rs59134708	-0.009658	0.001661	T	TAAA	0.5147	6.1235e-09	428272
WBLeanMass_PMID40968291	rs200840404	-0.009658	0.001661	T	A	0.5147	6.1235e-09	428272
WBLeanMass_PMID40968291	rs34133998	-0.01184	0.001638	GTTA	G	0.5685	4.7863e-13	428272
WBLeanMass_PMID40968291	rs10797851	-0.01186	0.001637	G	A	0.5685	4.36516e-13	428272
WBLeanMass_PMID40968291	rs10737241	-0.01179	0.001638	T	C	0.5688	5.88844e-13	428272
WBLeanMass_PMID40968291	rs201079710	-0.01163	0.001646	C	CTTTTTT	0.5794	1.54882e-12	428272
WBLeanMass_PMID40968291	rs10737242	-0.0118	0.001638	G	A	0.5687	5.7544e-13	428272
WBLeanMass_PMID40968291	rs10737243	-0.01186	0.001637	A	G	0.5684	4.2658e-13	428272
WBLeanMass_PMID40968291	rs66644811	-0.01194	0.001635	C	CG	0.5703	2.88403e-13	428272
WBLeanMass_PMID40968291	rs78950541	-0.01184	0.001637	A	G	0.5685	4.7863e-13	428272
WBLeanMass_PMID40968291	rs10737244	-0.01184	0.001637	A	G	0.5685	4.89779e-13	428272
WBLeanMass_PMID40968291	rs4651145	-0.01186	0.001637	C	T	0.5685	4.36516e-13	428272
WBLeanMass_PMID40968291	rs11444089	-0.01184	0.001637	TA	T	0.5686	4.89779e-13	428272
WBLeanMass_PMID40968291	rs2296300	-0.01186	0.001637	A	G	0.5685	4.36516e-13	428272
WBLeanMass_PMID40968291	rs6691755	-0.01188	0.001637	A	G	0.5685	3.98107e-13	428272
WBLeanMass_PMID40968291	rs2333620	-0.01183	0.001638	C	T	0.5682	5.01187e-13	428272
WBLeanMass_PMID40968291	rs4997370	-0.01067	0.001683	T	G	0.5865	2.33884e-10	428272
WBLeanMass_PMID40968291	rs10752903	-0.01187	0.001637	G	A	0.5685	4.16869e-13	428272
WBLeanMass_PMID40968291	rs10737245	-0.01186	0.001637	A	G	0.5685	4.2658e-13	428272
WBLeanMass_PMID40968291	rs10752904	-0.01186	0.001637	G	A	0.5685	4.2658e-13	428272
WBLeanMass_PMID40968291	rs10797852	-0.01183	0.001637	T	C	0.5686	5.01187e-13	428272
WBLeanMass_PMID40968291	rs12071514	-0.01229	0.00167	C	A	0.5876	1.8197e-13	428272
WBLeanMass_PMID40968291	rs12061219	-0.01183	0.001637	A	G	0.5686	5.01187e-13	428272
WBLeanMass_PMID40968291	rs12095664	-0.01183	0.001637	A	G	0.5686	5.01187e-13	428272
WBLeanMass_PMID40968291	rs10911258	-0.01184	0.001638	C	T	0.5686	4.89779e-13	428272
WBLeanMass_PMID40968291	rs10911259	-0.01183	0.001638	C	G	0.5686	5.24807e-13	428272
WBLeanMass_PMID40968291	rs6666259	-0.01184	0.001638	C	T	0.5684	4.7863e-13	428272
WBLeanMass_PMID40968291	rs3768616	-0.01192	0.001637	C	T	0.5701	3.31131e-13	428272
WBLeanMass_PMID40968291	rs3768615	-0.01184	0.001639	G	A	0.5684	4.89779e-13	428272
WBLeanMass_PMID40968291	rs4652779	-0.01131	0.00164	A	G	0.5641	5.24807e-12	428272
WBLeanMass_PMID40968291	rs2022392	-0.01072	0.001643	A	T	0.5702	6.91831e-11	428272
WBLeanMass_PMID40968291	rs2296297	-0.01123	0.001636	T	C	0.5617	6.60693e-12	428272
WBLeanMass_PMID40968291	rs2296296	-0.01046	0.001629	G	C	0.554	1.34276e-10	428272
WBLeanMass_PMID40968291	rs20560	-0.01092	0.001634	C	T	0.5677	2.29087e-11	428272
WBLeanMass_PMID40968291	rs10665057	-0.01127	0.001637	CATTG	C	0.5642	5.88844e-12	428272
WBLeanMass_PMID40968291	rs4652780	-0.01109	0.001635	C	G	0.5663	1.14815e-11	428272
WBLeanMass_PMID40968291	rs10911260	-0.01109	0.001635	A	C	0.5663	1.1749e-11	428272
WBLeanMass_PMID40968291	rs3768613	-0.01108	0.001635	C	G	0.5663	1.20226e-11	428272
WBLeanMass_PMID40968291	rs3835740	-0.0111	0.001635	TG	T	0.5665	1.14815e-11	428272
WBLeanMass_PMID40968291	rs10797854	-0.01114	0.001637	A	G	0.5647	1e-11	428272
WBLeanMass_PMID40968291	rs2274984	-0.01108	0.001635	T	G	0.5663	1.23027e-11	428272
WBLeanMass_PMID40968291	rs2245784	-0.01108	0.001635	A	G	0.5663	1.23027e-11	428272
WBLeanMass_PMID40968291	rs2147578	-0.01108	0.001635	C	G	0.5663	1.23027e-11	428272
WBLeanMass_PMID40968291	rs2027085	-0.01107	0.001635	G	T	0.5663	1.25893e-11	428272
WBLeanMass_PMID40968291	rs729819	-0.0104	0.001653	A	G	0.5801	3.14775e-10	428272
WBLeanMass_PMID40968291	rs729672	-0.01114	0.001637	A	G	0.5647	1.02329e-11	428272
WBLeanMass_PMID40968291	rs59684476	-0.01112	0.001637	A	AT	0.5668	1.09648e-11	428272
WBLeanMass_PMID40968291	rs2027084	-0.01108	0.001634	A	G	0.5663	1.23027e-11	428272
WBLeanMass_PMID40968291	rs3359	-0.01114	0.001634	C	G	0.568	9.33254e-12	428272
WBLeanMass_PMID40968291	rs1062044	-0.01105	0.001635	G	A	0.5663	1.38038e-11	428272
WBLeanMass_PMID40968291	rs944971	-0.01105	0.001635	C	T	0.5663	1.41254e-11	428272
WBLeanMass_PMID40968291	rs944970	-0.01105	0.001635	C	T	0.5663	1.41254e-11	428272
WBLeanMass_PMID40968291	rs6424890	-0.01111	0.001636	G	A	0.5667	1.09648e-11	428272
WBLeanMass_PMID40968291	rs3738829	-0.01105	0.001635	T	C	0.5663	1.44544e-11	428272
WBLeanMass_PMID40968291	rs1547715	-0.01104	0.001635	G	A	0.5663	1.47911e-11	428272
WBLeanMass_PMID40968291	rs1547714	-0.01105	0.001635	T	C	0.5663	1.38038e-11	428272
WBLeanMass_PMID40968291	rs1051473	-0.01112	0.001634	C	T	0.568	1.02329e-11	428272
WBLeanMass_PMID40968291	rs7473	-0.01102	0.001637	A	G	0.5663	1.7378e-11	428272
WBLeanMass_PMID40968291	rs12034436	-0.01114	0.00164	G	A	0.5646	1.12202e-11	428272
WBLeanMass_PMID40968291	rs35221132	-0.0118	0.00169	TAA	T	0.5127	2.95121e-12	428272
WBLeanMass_PMID40968291	rs35968946	-0.01117	0.001641	A	G	0.5667	1.02329e-11	428272
WBLeanMass_PMID40968291	rs10911262	-0.01102	0.001639	G	A	0.556	1.77828e-11	428272
WBLeanMass_PMID40968291	rs10911263	-0.01099	0.001641	T	C	0.5662	2.0893e-11	428272
WBLeanMass_PMID40968291	rs10911264	-0.01102	0.001641	A	G	0.5663	1.86209e-11	428272
WBLeanMass_PMID40968291	rs10911265	-0.01113	0.001643	T	C	0.5647	1.25893e-11	428272
WBLeanMass_PMID40968291	rs10911266	-0.01103	0.001641	T	C	0.5663	1.8197e-11	428272
WBLeanMass_PMID40968291	rs10911267	-0.01111	0.001646	T	C	0.567	1.51356e-11	428272
WBLeanMass_PMID40968291	rs35855069	-0.01143	0.001646	C	A	0.5638	3.89045e-12	428272
WBLeanMass_PMID40968291	rs61809091	-0.01019	0.001773	C	T	0.4225	8.99498e-09	428272
WBLeanMass_PMID40968291	rs61809092	-0.009896	0.001698	C	T	0.5261	5.5847e-09	428272
WBLeanMass_PMID40968291	rs10911269	-0.009816	0.001632	G	A	0.4762	1.80717e-09	428272
WBLeanMass_PMID40968291	rs6424891	-0.009768	0.001641	G	T	0.4809	2.6485e-09	428272
WBLeanMass_PMID40968291	rs36160709	-0.009569	0.001641	C	CTTTA	0.4778	5.48277e-09	428272
WBLeanMass_PMID40968291	rs10752906	-0.009866	0.001632	C	T	0.4758	1.49624e-09	428272
WBLeanMass_PMID40968291	rs71717219	0.01452	0.002279	TAA	T	0.1492	1.89671e-10	428272
WBLeanMass_PMID40968291	rs12133341	0.01548	0.002293	C	A	0.1472	1.47911e-11	428272
WBLeanMass_PMID40968291	rs10911491	0.01448	0.002254	C	T	0.1531	1.32434e-10	428272
WBLeanMass_PMID40968291	rs12077047	0.01449	0.002254	A	T	0.1532	1.31522e-10	428272
WBLeanMass_PMID40968291	rs10911492	0.01446	0.00226	T	C	0.1524	1.56675e-10	428272
WBLeanMass_PMID40968291	rs12039371	0.01424	0.002259	C	A	0.1528	2.95121e-10	428272
WBLeanMass_PMID40968291	rs12136316	0.01444	0.002265	T	A	0.1521	1.83231e-10	428272
WBLeanMass_PMID40968291	rs60057466	0.01714	0.001973	G	A	0.2199	3.63078e-18	428272
WBLeanMass_PMID40968291	rs57178358	0.01714	0.001974	A	G	0.2197	3.80189e-18	428272
WBLeanMass_PMID40968291	rs10911493	0.01717	0.001973	C	T	0.2198	3.16228e-18	428272
WBLeanMass_PMID40968291	rs12128716	0.01723	0.001972	A	G	0.2198	2.34423e-18	428272
WBLeanMass_PMID40968291	rs148450733	0.0151	0.001992	ACCT	A	0.2105	3.46737e-14	428272
WBLeanMass_PMID40968291	rs10911497	0.01554	0.001995	T	G	0.209	6.76083e-15	428272
WBLeanMass_PMID40968291	rs12133608	0.01534	0.001994	A	G	0.2089	1.44544e-14	428272
WBLeanMass_PMID40968291	rs9332418	0.01538	0.001994	T	C	0.2089	1.25893e-14	428272
WBLeanMass_PMID40968291	rs1926875	0.01536	0.001994	A	G	0.2089	1.34896e-14	428272
WBLeanMass_PMID40968291	rs756199	0.01532	0.001993	G	A	0.2089	1.47911e-14	428272
WBLeanMass_PMID40968291	rs4651165	0.01561	0.002004	T	C	0.2071	6.60693e-15	428272
WBLeanMass_PMID40968291	rs74868404	0.01527	0.002006	TA	T	0.2072	2.75423e-14	428272
WBLeanMass_PMID40968291	rs71797959	0.01534	0.001995	A	ACCAGTGT	0.209	1.47911e-14	428272
WBLeanMass_PMID40968291	rs10797935	0.0156	0.002006	T	C	0.207	7.24436e-15	428272
WBLeanMass_PMID40968291	rs10797936	0.01553	0.002004	A	G	0.2072	9.33254e-15	428272
WBLeanMass_PMID40968291	rs10911499	0.01526	0.001998	A	G	0.2085	2.18776e-14	428272
WBLeanMass_PMID40968291	rs10752929	0.01528	0.001995	C	G	0.2091	1.86209e-14	428272
WBLeanMass_PMID40968291	rs74767794	0.01753	0.001757	G	A	0.3154	1.86209e-23	428272
WBLeanMass_PMID40968291	rs114661926	0.01757	0.00176	G	C	0.3158	1.8197e-23	428272
WBLeanMass_PMID40968291	rs3814333	0.01773	0.001758	T	C	0.3142	6.30957e-24	428272
WBLeanMass_PMID40968291	rs374554982	0.01448	0.0017	C	CTTTT	0.4777	1.58489e-17	428272
WBLeanMass_PMID40968291	rs1926874	0.01608	0.001713	T	C	0.3468	6.16595e-21	428272
WBLeanMass_PMID40968291	rs5779197	0.0166	0.001722	GAA	G	0.3437	5.37032e-22	428272
WBLeanMass_PMID40968291	rs10494574	0.016	0.001712	A	C	0.3481	9.12011e-21	428272
WBLeanMass_PMID40968291	rs4650650	0.01588	0.001712	G	A	0.3466	1.69824e-20	428272
WBLeanMass_PMID40968291	rs12029527	0.0159	0.001713	A	C	0.3452	1.69824e-20	428272
WBLeanMass_PMID40968291	rs12047271	0.01572	0.001713	C	T	0.3458	4.46684e-20	428272
WBLeanMass_PMID40968291	rs12022430	0.01593	0.001714	G	A	0.3449	1.47911e-20	428272
WBLeanMass_PMID40968291	rs12044334	0.01593	0.001712	C	G	0.3452	1.28825e-20	428272
WBLeanMass_PMID40968291	rs1327124	0.01668	0.001712	G	A	0.3565	1.99526e-22	428272
WBLeanMass_PMID40968291	rs1327123	0.01588	0.001706	C	G	0.3472	1.25893e-20	428272
WBLeanMass_PMID40968291	rs10797937	0.01605	0.001712	G	A	0.3444	6.60693e-21	428272
WBLeanMass_PMID40968291	rs35119324	0.01002	0.001707	CTT	C	0.6481	4.45656e-09	428272
WBLeanMass_PMID40968291	rs1926872	0.01604	0.001712	C	T	0.3444	7.24436e-21	428272
WBLeanMass_PMID40968291	rs71694372	0.01634	0.001717	C	CTCTT	0.3433	1.77828e-21	428272
WBLeanMass_PMID40968291	rs10797938	0.01617	0.001713	A	C	0.343	3.80189e-21	428272
WBLeanMass_PMID40968291	rs2274432	0.01608	0.001713	A	G	0.3431	6.45654e-21	428272
WBLeanMass_PMID40968291	rs1926871	0.01043	0.001689	T	C	0.6315	6.57658e-10	428272
WBLeanMass_PMID40968291	rs1046934	0.01606	0.00171	C	A	0.3446	6.0256e-21	428272
WBLeanMass_PMID40968291	rs112621660	0.01589	0.001715	C	CAGTT	0.3446	1.90546e-20	428272
WBLeanMass_PMID40968291	rs1926921	0.01031	0.001689	A	G	0.6317	1.02565e-09	428272
WBLeanMass_PMID40968291	rs1952257	0.01031	0.00169	T	C	0.6317	1.06414e-09	428272
WBLeanMass_PMID40968291	rs1952256	0.0163	0.001715	G	A	0.343	2.04174e-21	428272
WBLeanMass_PMID40968291	rs3032594	0.0163	0.001718	C	CTATT	0.3433	2.39883e-21	428272
WBLeanMass_PMID40968291	rs6675689	0.01014	0.001711	C	A	0.6512	3.08319e-09	428272
WBLeanMass_PMID40968291	rs6700096	0.01024	0.001692	T	C	0.6333	1.42233e-09	428272
WBLeanMass_PMID40968291	rs11288903	0.01138	0.001889	T	TA	0.2602	1.69434e-09	428272
WBLeanMass_PMID40968291	rs10911505	0.01356	0.001698	C	T	0.3597	1.41254e-15	428272
WBLeanMass_PMID40968291	rs1327144	0.01022	0.001626	C	A	0.4764	3.2434e-10	428272
WBLeanMass_PMID40968291	rs971572	0.01407	0.001692	A	C	0.3637	9.12011e-17	428272
WBLeanMass_PMID40968291	rs76812360	0.01393	0.001693	G	GTGCTTGCT	0.3638	1.90546e-16	428272
WBLeanMass_PMID40968291	rs12126950	0.01401	0.001692	G	C	0.3638	1.23027e-16	428272
WBLeanMass_PMID40968291	rs12119506	0.01405	0.001692	G	A	0.3638	1e-16	428272
WBLeanMass_PMID40968291	rs10911510	0.0104	0.00163	T	C	0.5144	1.78649e-10	428272
WBLeanMass_PMID40968291	rs113415453	0.01033	0.001626	AAAAG	A	0.511	2.08449e-10	428272
WBLeanMass_PMID40968291	rs12409700	0.01398	0.001694	A	G	0.362	1.58489e-16	428272
WBLeanMass_PMID40968291	rs3845468	0.00991	0.001625	A	G	0.5056	1.07647e-09	428272
WBLeanMass_PMID40968291	rs12145284	0.01404	0.001695	C	G	0.3617	1.20226e-16	428272
WBLeanMass_PMID40968291	rs113143270	0.01283	0.001652	GTC	G	0.4104	7.94328e-15	428272
WBLeanMass_PMID40968291	rs9783049	0.01377	0.001689	G	A	0.3635	3.63078e-16	428272
WBLeanMass_PMID40968291	rs10911512	0.014	0.001694	G	C	0.3618	1.41254e-16	428272
WBLeanMass_PMID40968291	rs10797940	0.01394	0.001696	T	C	0.3618	2.04174e-16	428272
WBLeanMass_PMID40968291	rs74394593	0.009996	0.001634	A	G	0.5082	9.46237e-10	428272
WBLeanMass_PMID40968291	rs12137606	0.01392	0.001695	A	C	0.3616	2.23872e-16	428272
WBLeanMass_PMID40968291	rs10911514	0.01358	0.001691	G	T	0.3631	9.54993e-16	428272
WBLeanMass_PMID40968291	rs12118528	0.01392	0.001695	A	G	0.3616	2.23872e-16	428272
WBLeanMass_PMID40968291	rs28823884	0.01266	0.001657	T	A	0.4064	2.0893e-14	428272
WBLeanMass_PMID40968291	rs10911515	0.01264	0.001651	G	T	0.4082	1.90546e-14	428272
WBLeanMass_PMID40968291	rs10911516	0.00984	0.001642	C	T	0.5058	2.07014e-09	428272
WBLeanMass_PMID40968291	rs146379279	0.009693	0.001626	AC	A	0.5058	2.50611e-09	428272
WBLeanMass_PMID40968291	rs67251259	0.009757	0.001626	TGG	T	0.5056	1.95434e-09	428272
WBLeanMass_PMID40968291	rs10911517	0.014	0.001695	G	A	0.3615	1.44544e-16	428272
WBLeanMass_PMID40968291	rs10911518	0.01404	0.001695	A	G	0.3617	1.14815e-16	428272
WBLeanMass_PMID40968291	rs732812	0.009378	0.001623	C	T	0.5079	7.53356e-09	428272
WBLeanMass_PMID40968291	rs2113795	0.01367	0.001711	A	G	0.3426	1.34896e-15	428272
WBLeanMass_PMID40968291	rs1409814	0.01414	0.001698	G	A	0.3642	8.12831e-17	428272
WBLeanMass_PMID40968291	rs6678499	0.009712	0.001628	T	G	0.5048	2.40991e-09	428272
WBLeanMass_PMID40968291	rs4651171	0.009875	0.001629	G	A	0.508	1.35831e-09	428272
WBLeanMass_PMID40968291	rs4651172	0.009987	0.001631	C	T	0.5082	9.12011e-10	428272
WBLeanMass_PMID40968291	rs6424925	0.009911	0.001633	A	G	0.5078	1.29122e-09	428272
WBLeanMass_PMID40968291	rs10752933	0.009827	0.001633	T	C	0.5079	1.78238e-09	428272
WBLeanMass_PMID40968291	rs12134464	0.01424	0.001702	C	G	0.3649	5.7544e-17	428272
WBLeanMass_PMID40968291	rs1327141	0.01023	0.001647	C	A	0.5088	5.29663e-10	428272
WBLeanMass_PMID40968291	rs1148765	0.01422	0.001726	A	G	0.3655	1.7378e-16	428272
WBLeanMass_PMID40968291	rs1148764	0.0143	0.001727	A	G	0.3636	1.20226e-16	428272
WBLeanMass_PMID40968291	rs59795179	0.01179	0.001779	C	A	0.3128	3.46737e-11	428272
WBLeanMass_PMID40968291	rs67913556	0.01167	0.001753	T	C	0.3188	2.75423e-11	428272
WBLeanMass_PMID40968291	rs72735612	0.01137	0.001741	T	C	0.3186	6.60693e-11	428272
WBLeanMass_PMID40968291	rs7527771	0.0112	0.001741	T	C	0.3182	1.24738e-10	428272
WBLeanMass_PMID40968291	rs7527953	0.0112	0.001741	T	C	0.3182	1.2388e-10	428272
WBLeanMass_PMID40968291	rs6424929	0.0099	0.001657	T	G	0.3987	2.29615e-09	428272
WBLeanMass_PMID40968291	rs12123933	0.01143	0.00174	G	A	0.3175	5.01187e-11	428272
WBLeanMass_PMID40968291	rs6690187	0.01165	0.001747	A	G	0.3162	2.5704e-11	428272
WBLeanMass_PMID40968291	rs1887295	0.01142	0.001744	T	C	0.3171	5.7544e-11	428272
WBLeanMass_PMID40968291	rs67878484	0.01044	0.001643	C	T	0.4228	2.11349e-10	428272
WBLeanMass_PMID40968291	rs17574056	0.01066	0.00164	T	C	0.4259	7.94328e-11	428272
WBLeanMass_PMID40968291	rs997343	0.01055	0.001683	T	C	0.3783	3.64754e-10	428272
WBLeanMass_PMID40968291	rs997568	0.01045	0.001639	G	A	0.4263	1.8239e-10	428272
WBLeanMass_PMID40968291	rs6684045	0.01041	0.001684	A	G	0.3775	6.35331e-10	428272
WBLeanMass_PMID40968291	rs112699236	0.01027	0.001639	G	T	0.4253	3.65595e-10	428272
WBLeanMass_PMID40968291	rs72735619	0.01025	0.001638	C	T	0.4253	3.86367e-10	428272
WBLeanMass_PMID40968291	rs66781583	0.01026	0.001638	G	A	0.4253	3.79315e-10	428272
WBLeanMass_PMID40968291	rs6691210	0.01025	0.001639	A	G	0.4253	3.97192e-10	428272
WBLeanMass_PMID40968291	rs6691455	0.01025	0.001639	A	G	0.4253	4.02717e-10	428272
WBLeanMass_PMID40968291	rs4651184	0.01016	0.001637	G	A	0.4275	5.33335e-10	428272
WBLeanMass_PMID40968291	rs4651185	0.01024	0.001639	G	A	0.4252	4.10204e-10	428272
WBLeanMass_PMID40968291	rs12128341	0.01025	0.001639	A	G	0.4252	4.05509e-10	428272
WBLeanMass_PMID40968291	rs57882451	0.00985	0.001668	G	A	0.3833	3.53997e-09	428272
WBLeanMass_PMID40968291	rs12046452	0.01007	0.001677	T	C	0.3793	1.89671e-09	428272
WBLeanMass_PMID40968291	rs10797943	0.009841	0.001638	T	C	0.4287	1.88365e-09	428272
WBLeanMass_PMID40968291	rs6696916	0.009807	0.001673	A	G	0.3808	4.59198e-09	428272
WBLeanMass_PMID40968291	rs1930285	0.009452	0.001645	C	T	0.4285	9.1622e-09	428272
WBLeanMass_PMID40968291	rs11802851	0.009571	0.00163	G	A	0.4747	4.28549e-09	428272
WBLeanMass_PMID40968291	rs12124041	0.009498	0.001654	G	T	0.4286	9.35406e-09	428272
WBLeanMass_PMID40968291	rs10797950	0.009461	0.001649	T	G	0.4303	9.50605e-09	428272
WBLeanMass_PMID40968291	rs11579542	0.009697	0.001655	C	G	0.44	4.67735e-09	428272
WBLeanMass_PMID40968291	rs7543622	0.009597	0.001646	A	G	0.4438	5.55904e-09	428272
WBLeanMass_PMID40968291	rs6666447	0.009942	0.001645	C	T	0.4454	1.51705e-09	428272
WBLeanMass_PMID40968291	rs10911553	0.009942	0.001645	A	G	0.4454	1.52055e-09	428272
WBLeanMass_PMID40968291	rs6697326	0.009949	0.001635	C	T	0.4835	1.15345e-09	428272
WBLeanMass_PMID40968291	rs6684740	0.01013	0.001649	T	C	0.4438	8.07235e-10	428272
WBLeanMass_PMID40968291	rs11576933	0.01004	0.001646	G	C	0.4449	1.05925e-09	428272
WBLeanMass_PMID40968291	rs7530243	0.0101	0.001654	T	C	0.4422	1.02329e-09	428272
WBLeanMass_PMID40968291	rs10911554	0.01025	0.00165	T	C	0.4436	5.10505e-10	428272
WBLeanMass_PMID40968291	rs1930290	0.01006	0.001651	C	T	0.4429	1.08643e-09	428272
WBLeanMass_PMID40968291	rs111536676	0.01005	0.001649	C	CTTTTCTTTT	0.4667	1.09648e-09	428272
WBLeanMass_PMID40968291	rs951642	0.00982	0.001694	A	C	0.5574	6.77642e-09	428272
WBLeanMass_PMID40968291	rs10911573	0.01007	0.001742	A	C	0.6606	7.4131e-09	428272
WBLeanMass_PMID40968291	rs17374474	0.01849	0.003204	A	C	0.07109	7.94328e-09	428272
WBLeanMass_PMID40968291	rs72727290	0.01912	0.00321	C	T	0.07072	2.56448e-09	428272
WBLeanMass_PMID40968291	rs17375372	0.01845	0.003143	C	A	0.07246	4.3451e-09	428272
WBLeanMass_PMID40968291	rs17366943	0.01899	0.003157	A	C	0.07211	1.79061e-09	428272
WBLeanMass_PMID40968291	rs146692534	0.01905	0.003156	G	GTC	0.07225	1.58125e-09	428272
WBLeanMass_PMID40968291	rs815342	0.01224	0.001692	C	T	0.3677	4.67735e-13	428272
WBLeanMass_PMID40968291	rs815341	0.01234	0.001689	G	A	0.3706	2.75423e-13	428272
WBLeanMass_PMID40968291	rs815339	0.01159	0.001641	A	T	0.5114	1.62181e-12	428272
WBLeanMass_PMID40968291	rs2990998	0.01245	0.001689	T	C	0.3703	1.65959e-13	428272
WBLeanMass_PMID40968291	rs2990997	0.01244	0.001689	A	T	0.3703	1.77828e-13	428272
WBLeanMass_PMID40968291	rs1342913	0.01161	0.001641	A	G	0.5112	1.47911e-12	428272
WBLeanMass_PMID40968291	rs2251247	0.01231	0.001691	A	G	0.3684	3.23594e-13	428272
WBLeanMass_PMID40968291	rs1418803	0.01161	0.001641	A	G	0.5112	1.47911e-12	428272
WBLeanMass_PMID40968291	rs815335	0.0125	0.001689	T	C	0.3701	1.34896e-13	428272
WBLeanMass_PMID40968291	rs2488475	0.01228	0.001844	T	C	0.2702	2.75423e-11	428272
WBLeanMass_PMID40968291	rs1333321	0.01224	0.001692	C	T	0.3676	4.57088e-13	428272
WBLeanMass_PMID40968291	rs2247300	0.01163	0.001641	G	C	0.5114	1.34896e-12	428272
WBLeanMass_PMID40968291	rs2247204	0.01072	0.001639	G	A	0.5219	6.16595e-11	428272
WBLeanMass_PMID40968291	rs2247188	0.01082	0.001638	C	A	0.5216	3.98107e-11	428272
WBLeanMass_PMID40968291	rs35495431	0.0108	0.001677	C	A	0.3811	1.19674e-10	428272
WBLeanMass_PMID40968291	rs2488477	0.01083	0.001638	G	A	0.5218	3.89045e-11	428272
WBLeanMass_PMID40968291	rs1093086	0.01341	0.001925	C	T	0.7611	3.31131e-12	428272
WBLeanMass_PMID40968291	rs815334	0.01074	0.001676	A	G	0.3806	1.46218e-10	428272
WBLeanMass_PMID40968291	rs815333	0.009593	0.001648	T	C	0.4384	5.80764e-09	428272
WBLeanMass_PMID40968291	rs815332	0.0108	0.001638	G	A	0.5218	4.36516e-11	428272
WBLeanMass_PMID40968291	rs2488478	0.01076	0.001675	G	T	0.3809	1.33045e-10	428272
WBLeanMass_PMID40968291	rs2990996	0.009715	0.001648	C	A	0.4389	3.7325e-09	428272
WBLeanMass_PMID40968291	rs1539478	0.01071	0.001675	C	G	0.3807	1.60325e-10	428272
WBLeanMass_PMID40968291	rs12041138	0.01167	0.00184	A	G	0.2703	2.25424e-10	428272
WBLeanMass_PMID40968291	rs2253618	0.009733	0.001648	C	T	0.4389	3.4914e-09	428272
WBLeanMass_PMID40968291	rs1935874	0.00972	0.001648	G	T	0.4389	3.64754e-09	428272
WBLeanMass_PMID40968291	rs1935873	0.01074	0.001676	C	G	0.3802	1.46893e-10	428272
WBLeanMass_PMID40968291	rs815344	0.009734	0.001647	A	G	0.4383	3.38065e-09	428272
WBLeanMass_PMID40968291	rs815343	0.01075	0.001675	T	C	0.3807	1.39316e-10	428272
WBLeanMass_PMID40968291	rs815349	0.01077	0.001675	C	T	0.3808	1.26183e-10	428272
WBLeanMass_PMID40968291	rs1093089	0.01084	0.001674	C	A	0.3809	9.54993e-11	428272
WBLeanMass_PMID40968291	rs1093087	0.01077	0.001675	C	G	0.3808	1.25893e-10	428272
WBLeanMass_PMID40968291	rs815348	0.01085	0.001637	C	T	0.5204	3.38844e-11	428272
WBLeanMass_PMID40968291	rs815347	0.01081	0.001675	A	T	0.3806	1.10917e-10	428272
WBLeanMass_PMID40968291	rs815346	0.009631	0.001647	T	C	0.4383	5.01187e-09	428272
WBLeanMass_PMID40968291	rs2249762	0.01079	0.001637	T	A	0.5215	4.36516e-11	428272
WBLeanMass_PMID40968291	rs12722750	0.01197	0.001844	C	T	0.2693	8.31764e-11	428272
WBLeanMass_PMID40968291	rs17481	0.0108	0.001638	C	G	0.5215	4.2658e-11	428272
WBLeanMass_PMID40968291	rs815345	0.01082	0.001675	C	T	0.3808	1.02802e-10	428272
WBLeanMass_PMID40968291	rs1855240	0.01084	0.001674	G	A	0.3808	9.77237e-11	428272
WBLeanMass_PMID40968291	rs1891586	0.01207	0.001838	G	T	0.2704	5.12861e-11	428272
WBLeanMass_PMID40968291	rs141949441	0.01172	0.00163	GGA	G	0.4623	6.76083e-13	428272
WBLeanMass_PMID40968291	rs815329	0.01112	0.001633	G	A	0.5199	9.54993e-12	428272
WBLeanMass_PMID40968291	rs815328	0.01102	0.001636	T	C	0.5208	1.62181e-11	428272
WBLeanMass_PMID40968291	rs1592251	0.01203	0.001837	T	G	0.2706	5.88844e-11	428272
WBLeanMass_PMID40968291	rs1592250	0.01128	0.001632	G	A	0.5196	4.7863e-12	428272
WBLeanMass_PMID40968291	rs2184108	0.011	0.001636	G	T	0.521	1.7378e-11	428272
WBLeanMass_PMID40968291	rs2265670	0.01184	0.00163	C	G	0.4604	3.80189e-13	428272
WBLeanMass_PMID40968291	rs12744191	0.012	0.00166	A	G	0.4483	4.89779e-13	428272
WBLeanMass_PMID40968291	rs703928	0.01107	0.001628	G	T	0.5178	1.04713e-11	428272
WBLeanMass_PMID40968291	rs815338	0.01091	0.001629	G	A	0.5184	2.13796e-11	428272
WBLeanMass_PMID40968291	rs4986753	0.01123	0.001632	T	A	0.5193	5.88844e-12	428272
WBLeanMass_PMID40968291	rs815337	0.0109	0.001632	G	A	0.5196	2.34423e-11	428272
WBLeanMass_PMID40968291	rs815336	0.01093	0.00163	T	G	0.5187	2.04174e-11	428272
WBLeanMass_PMID40968291	rs10800936	-0.01251	0.001636	T	G	0.5632	2.04174e-14	428272
WBLeanMass_PMID40968291	rs1819497	-0.01105	0.001635	G	A	0.4793	1.34896e-11	428272
WBLeanMass_PMID40968291	rs36020344	-0.01114	0.001634	C	T	0.4799	9.33254e-12	428272
WBLeanMass_PMID40968291	rs35971648	-0.01103	0.001635	G	C	0.4794	1.51356e-11	428272
WBLeanMass_PMID40968291	rs12057916	-0.01267	0.001638	G	A	0.5653	1e-14	428272
WBLeanMass_PMID40968291	rs1855239	-0.01088	0.001629	T	A	0.4812	2.39883e-11	428272
WBLeanMass_PMID40968291	rs12129085	-0.01101	0.001634	A	C	0.4792	1.62181e-11	428272
WBLeanMass_PMID40968291	rs1819496	-0.01094	0.001629	C	T	0.4811	1.86209e-11	428272
WBLeanMass_PMID40968291	rs1831782	-0.01249	0.001637	T	C	0.5649	2.29087e-14	428272
WBLeanMass_PMID40968291	rs12564065	-0.01091	0.00163	A	G	0.4802	2.18776e-11	428272
WBLeanMass_PMID40968291	rs1831781	-0.01109	0.001633	A	C	0.4794	1.09648e-11	428272
WBLeanMass_PMID40968291	rs1412966	-0.01087	0.001629	G	A	0.481	2.51189e-11	428272
WBLeanMass_PMID40968291	rs12125097	-0.01107	0.001633	G	T	0.4796	1.20226e-11	428272
WBLeanMass_PMID40968291	rs6681246	0.01207	0.001835	A	G	0.2706	4.7863e-11	428272
WBLeanMass_PMID40968291	rs10920661	-0.01102	0.001634	A	G	0.4791	1.51356e-11	428272
WBLeanMass_PMID40968291	rs12122665	-0.01117	0.001634	A	T	0.4823	8.51138e-12	428272
WBLeanMass_PMID40968291	rs34632967	0.01207	0.001835	G	T	0.2707	4.67735e-11	428272
WBLeanMass_PMID40968291	rs10920662	-0.01104	0.001633	T	A	0.4793	1.41254e-11	428272
WBLeanMass_PMID40968291	rs12751765	0.01212	0.001835	A	G	0.2706	4.0738e-11	428272
WBLeanMass_PMID40968291	rs12742833	-0.01104	0.001633	C	T	0.4793	1.41254e-11	428272
WBLeanMass_PMID40968291	rs6659885	-0.01253	0.001635	C	G	0.5632	1.8197e-14	428272
WBLeanMass_PMID40968291	rs12130069	-0.01093	0.001633	C	T	0.4792	2.13796e-11	428272
WBLeanMass_PMID40968291	rs4633293	-0.0125	0.001634	G	A	0.5633	2.0893e-14	428272
WBLeanMass_PMID40968291	rs6697765	-0.01098	0.001633	A	G	0.479	1.8197e-11	428272
WBLeanMass_PMID40968291	rs10753946	-0.01244	0.001635	A	C	0.5644	2.81838e-14	428272
WBLeanMass_PMID40968291	rs10920663	-0.01079	0.001629	T	A	0.48	3.54813e-11	428272
WBLeanMass_PMID40968291	rs4298734	-0.01244	0.001635	T	C	0.5644	2.75423e-14	428272
WBLeanMass_PMID40968291	rs4622069	-0.01086	0.001629	T	G	0.4794	2.63027e-11	428272
WBLeanMass_PMID40968291	rs4539136	-0.01243	0.001635	G	T	0.5641	2.88403e-14	428272
WBLeanMass_PMID40968291	rs6428016	-0.01243	0.001633	T	C	0.5628	2.69153e-14	428272
WBLeanMass_PMID40968291	rs1412970	-0.01104	0.001632	T	C	0.478	1.38038e-11	428272
WBLeanMass_PMID40968291	rs1412971	-0.01243	0.001634	T	G	0.5625	2.81838e-14	428272
WBLeanMass_PMID40968291	rs111334801	-0.01108	0.001626	TG	T	0.4808	9.12011e-12	428272
WBLeanMass_PMID40968291	rs114096661	-0.01107	0.001625	A	T	0.4808	1e-11	428272
WBLeanMass_PMID40968291	rs4463673	-0.01102	0.001633	T	C	0.478	1.47911e-11	428272
WBLeanMass_PMID40968291	rs4255389	-0.01104	0.001632	C	T	0.4782	1.34896e-11	428272
WBLeanMass_PMID40968291	rs7513756	-0.01248	0.001634	T	C	0.5627	2.13796e-14	428272
WBLeanMass_PMID40968291	rs12140456	-0.01104	0.001633	C	G	0.4779	1.38038e-11	428272
WBLeanMass_PMID40968291	rs7542545	-0.01101	0.001628	A	G	0.4797	1.34896e-11	428272
WBLeanMass_PMID40968291	rs7523618	-0.01089	0.001629	C	T	0.4793	2.29087e-11	428272
WBLeanMass_PMID40968291	rs10671872	-0.01248	0.001635	TATA	T	0.564	2.34423e-14	428272
WBLeanMass_PMID40968291	rs5779517	-0.01259	0.001636	CAT	C	0.5648	1.38038e-14	428272
WBLeanMass_PMID40968291	rs61819056	-0.011	0.001633	A	C	0.478	1.62181e-11	428272
WBLeanMass_PMID40968291	rs12135499	-0.01102	0.001626	G	A	0.4804	1.23027e-11	428272
WBLeanMass_PMID40968291	rs1537429	-0.01249	0.001634	A	T	0.5631	2.18776e-14	428272
WBLeanMass_PMID40968291	rs12136416	-0.01097	0.001633	C	T	0.4781	1.86209e-11	428272
WBLeanMass_PMID40968291	rs9787145	-0.01248	0.001636	G	A	0.5646	2.34423e-14	428272
WBLeanMass_PMID40968291	rs10800938	-0.0125	0.001634	G	A	0.563	2.0893e-14	428272
WBLeanMass_PMID40968291	rs10920668	-0.01105	0.001633	T	C	0.4781	1.31826e-11	428272
WBLeanMass_PMID40968291	rs10920669	-0.01091	0.00163	T	C	0.4789	2.18776e-11	428272
WBLeanMass_PMID40968291	rs9804075	-0.01246	0.001634	G	T	0.5628	2.51189e-14	428272
WBLeanMass_PMID40968291	rs7532670	-0.01104	0.001633	T	C	0.4779	1.38038e-11	428272
WBLeanMass_PMID40968291	rs142752230	0.01193	0.001837	T	C	0.2706	8.31764e-11	428272
WBLeanMass_PMID40968291	rs147239463	-0.01117	0.001641	G	GTT	0.4783	9.77237e-12	428272
WBLeanMass_PMID40968291	rs10920671	-0.01246	0.001636	A	G	0.5643	2.5704e-14	428272
WBLeanMass_PMID40968291	rs12144735	-0.01251	0.001634	C	T	0.563	1.99526e-14	428272
WBLeanMass_PMID40968291	rs34701521	-0.0109	0.00163	GT	G	0.479	2.29087e-11	428272
WBLeanMass_PMID40968291	rs4611014	-0.01081	0.001631	T	C	0.4788	3.38844e-11	428272
WBLeanMass_PMID40968291	rs10920672	-0.01085	0.001628	C	T	0.4796	2.63027e-11	428272
WBLeanMass_PMID40968291	rs1880906	-0.011	0.001632	T	C	0.4783	1.58489e-11	428272
WBLeanMass_PMID40968291	rs1880905	-0.01247	0.001634	A	G	0.5628	2.29087e-14	428272
WBLeanMass_PMID40968291	rs10920673	-0.01097	0.001633	T	G	0.4778	1.86209e-11	428272
WBLeanMass_PMID40968291	rs12118393	-0.011	0.001627	A	G	0.4804	1.38038e-11	428272
WBLeanMass_PMID40968291	rs12070699	-0.01251	0.001634	T	C	0.5629	1.99526e-14	428272
WBLeanMass_PMID40968291	rs150283391	-0.01247	0.001635	GATTA	G	0.5631	2.34423e-14	428272
WBLeanMass_PMID40968291	rs10920674	-0.01103	0.001626	T	A	0.4805	1.1749e-11	428272
WBLeanMass_PMID40968291	rs1855241	-0.01249	0.001636	C	T	0.5641	2.29087e-14	428272
WBLeanMass_PMID40968291	rs10920675	-0.01102	0.001633	A	G	0.4781	1.44544e-11	428272
WBLeanMass_PMID40968291	rs7511657	-0.01101	0.001633	C	T	0.4783	1.51356e-11	428272
WBLeanMass_PMID40968291	rs12117477	-0.01098	0.001634	C	T	0.478	1.8197e-11	428272
WBLeanMass_PMID40968291	rs1412967	-0.01246	0.001636	T	C	0.564	2.5704e-14	428272
WBLeanMass_PMID40968291	rs10920676	-0.01248	0.001636	C	A	0.5643	2.34423e-14	428272
WBLeanMass_PMID40968291	rs12022837	-0.01103	0.001628	G	A	0.4801	1.20226e-11	428272
WBLeanMass_PMID40968291	rs10920678	-0.01252	0.001637	G	A	0.5634	1.99526e-14	428272
WBLeanMass_PMID40968291	rs10920679	-0.01254	0.001637	A	G	0.5638	1.86209e-14	428272
WBLeanMass_PMID40968291	rs34545805	-0.01084	0.00163	A	T	0.4789	2.88403e-11	428272
WBLeanMass_PMID40968291	rs12025655	-0.01104	0.001628	C	T	0.4801	1.1749e-11	428272
WBLeanMass_PMID40968291	rs10800939	-0.01088	0.001629	T	A	0.4796	2.34423e-11	428272
WBLeanMass_PMID40968291	rs10920681	-0.011	0.001634	T	A	0.478	1.62181e-11	428272
WBLeanMass_PMID40968291	rs1412972	-0.01093	0.001629	G	T	0.4795	1.94984e-11	428272
WBLeanMass_PMID40968291	rs4845233	-0.01248	0.001636	T	C	0.564	2.34423e-14	428272
WBLeanMass_PMID40968291	rs10920683	-0.01247	0.001636	A	G	0.5643	2.51189e-14	428272
WBLeanMass_PMID40968291	rs10920684	-0.01102	0.001635	C	A	0.4812	1.54882e-11	428272
WBLeanMass_PMID40968291	rs12024510	0.01196	0.001835	T	A	0.2711	7.07946e-11	428272
WBLeanMass_PMID40968291	rs651660	-0.01096	0.001634	C	A	0.4779	1.94984e-11	428272
WBLeanMass_PMID40968291	rs591273	-0.01097	0.001634	G	T	0.4779	1.90546e-11	428272
WBLeanMass_PMID40968291	rs815159	-0.01249	0.001636	G	A	0.5644	2.29087e-14	428272
WBLeanMass_PMID40968291	rs815160	-0.01251	0.001635	G	A	0.563	1.94984e-14	428272
WBLeanMass_PMID40968291	rs480692	-0.01087	0.00163	C	T	0.4792	2.5704e-11	428272
WBLeanMass_PMID40968291	rs567393	-0.0109	0.001629	C	T	0.4797	2.18776e-11	428272
WBLeanMass_PMID40968291	rs815161	-0.01088	0.001629	A	T	0.4797	2.39883e-11	428272
WBLeanMass_PMID40968291	rs860091	-0.01102	0.001634	G	A	0.478	1.54882e-11	428272
WBLeanMass_PMID40968291	rs636366	-0.01101	0.001634	T	G	0.4779	1.58489e-11	428272
WBLeanMass_PMID40968291	rs529018	-0.01102	0.001633	T	C	0.4783	1.47911e-11	428272
WBLeanMass_PMID40968291	rs1855242	0.01187	0.001835	A	T	0.2709	9.77237e-11	428272
WBLeanMass_PMID40968291	rs815158	-0.01108	0.001633	T	C	0.4783	1.14815e-11	428272
WBLeanMass_PMID40968291	rs1333323	-0.01251	0.001635	C	A	0.5632	1.99526e-14	428272
WBLeanMass_PMID40968291	rs1726568	-0.01111	0.001633	A	T	0.4784	1.02329e-11	428272
WBLeanMass_PMID40968291	rs1726569	-0.01102	0.001633	A	C	0.4782	1.47911e-11	428272
WBLeanMass_PMID40968291	rs1759764	-0.01101	0.001629	C	T	0.4796	1.41254e-11	428272
WBLeanMass_PMID40968291	rs576503	-0.01251	0.001635	C	T	0.563	1.94984e-14	428272
WBLeanMass_PMID40968291	rs10920691	-0.01089	0.001628	A	G	0.4799	2.23872e-11	428272
WBLeanMass_PMID40968291	rs12137081	-0.01105	0.001632	A	G	0.4786	1.28825e-11	428272
WBLeanMass_PMID40968291	rs12045010	0.0118	0.001834	T	C	0.271	1.26183e-10	428272
WBLeanMass_PMID40968291	rs12035457	-0.01219	0.001898	C	T	0.2547	1.31522e-10	428272
WBLeanMass_PMID40968291	rs1899444	-0.0125	0.001637	A	G	0.5647	2.18776e-14	428272
WBLeanMass_PMID40968291	rs3098843	-0.01264	0.001637	G	A	0.5642	1.14815e-14	428272
WBLeanMass_PMID40968291	rs1182982	-0.01102	0.001632	G	T	0.4784	1.44544e-11	428272
WBLeanMass_PMID40968291	rs815162	-0.01104	0.001631	C	T	0.4787	1.31826e-11	428272
WBLeanMass_PMID40968291	rs505600	-0.01112	0.001632	T	C	0.4778	9.33254e-12	428272
WBLeanMass_PMID40968291	rs6428020	-0.01253	0.001634	G	A	0.5613	1.77828e-14	428272
WBLeanMass_PMID40968291	rs1726565	-0.01129	0.001628	A	G	0.4797	4.16869e-12	428272
WBLeanMass_PMID40968291	rs941212	-0.01267	0.001634	C	T	0.5638	8.91251e-15	428272
WBLeanMass_PMID40968291	rs655598	-0.01276	0.001634	A	G	0.5625	5.7544e-15	428272
WBLeanMass_PMID40968291	rs652953	-0.01128	0.001628	T	C	0.4791	4.16869e-12	428272
WBLeanMass_PMID40968291	rs501982	-0.0113	0.001628	G	A	0.4796	3.98107e-12	428272
WBLeanMass_PMID40968291	rs1759762	-0.01111	0.001631	C	T	0.4785	9.77237e-12	428272
WBLeanMass_PMID40968291	rs517850	-0.01129	0.001628	T	A	0.4796	4.0738e-12	428272
WBLeanMass_PMID40968291	rs815163	-0.01277	0.001634	C	T	0.5626	5.62341e-15	428272
WBLeanMass_PMID40968291	rs504631	-0.01131	0.001628	T	C	0.4796	3.80189e-12	428272
WBLeanMass_PMID40968291	rs1540514	-0.01113	0.001632	A	T	0.4786	8.91251e-12	428272
WBLeanMass_PMID40968291	rs648091	-0.01286	0.001634	T	C	0.5626	3.46737e-15	428272
WBLeanMass_PMID40968291	rs500764	-0.01287	0.001634	G	T	0.5627	3.38844e-15	428272
WBLeanMass_PMID40968291	rs1171382	-0.0113	0.001629	C	T	0.4798	3.98107e-12	428272
WBLeanMass_PMID40968291	rs1171381	-0.01268	0.001635	G	A	0.5645	9.12011e-15	428272
WBLeanMass_PMID40968291	rs12145281	-0.0128	0.001634	G	A	0.563	4.89779e-15	428272
WBLeanMass_PMID40968291	rs718609	0.01171	0.001834	A	G	0.2708	1.71002e-10	428272
WBLeanMass_PMID40968291	rs718608	-0.01108	0.001632	G	A	0.4786	1.12202e-11	428272
WBLeanMass_PMID40968291	rs491055	-0.01278	0.001634	G	A	0.5631	5.37032e-15	428272
WBLeanMass_PMID40968291	rs682818	-0.01105	0.001632	C	T	0.4787	1.25893e-11	428272
WBLeanMass_PMID40968291	rs10920702	0.01539	0.002207	T	C	0.1629	3.01995e-12	428272
WBLeanMass_PMID40968291	rs12030570	0.01287	0.002207	A	G	0.1626	5.50808e-09	428272
WBLeanMass_PMID40968291	rs10753947	0.01282	0.002208	T	G	0.1623	6.38263e-09	428272
WBLeanMass_PMID40968291	rs3077326	0.01378	0.002061	C	G	0.1923	2.29087e-11	428272
WBLeanMass_PMID40968291	rs141024693	0.0136	0.002061	G	GA	0.1915	4.16869e-11	428272
WBLeanMass_PMID40968291	rs1442569	0.01362	0.002073	A	C	0.1896	5.12861e-11	428272
WBLeanMass_PMID40968291	rs12034082	0.0136	0.002062	A	G	0.1909	4.2658e-11	428272
WBLeanMass_PMID40968291	rs1171336	-0.01081	0.001641	G	A	0.4383	4.46684e-11	428272
WBLeanMass_PMID40968291	rs1184586	-0.01079	0.001641	G	A	0.4382	4.67735e-11	428272
WBLeanMass_PMID40968291	rs2204602	-0.01079	0.001641	T	C	0.4384	4.89779e-11	428272
WBLeanMass_PMID40968291	rs1782560	-0.01077	0.001641	G	A	0.4385	5.24807e-11	428272
WBLeanMass_PMID40968291	rs1726564	-0.01068	0.00164	A	C	0.4383	7.4131e-11	428272
WBLeanMass_PMID40968291	rs10920705	0.01373	0.002079	A	C	0.1886	3.98107e-11	428272
WBLeanMass_PMID40968291	rs963796	-0.01065	0.00164	T	C	0.4383	8.31764e-11	428272
WBLeanMass_PMID40968291	rs59632209	-0.01066	0.00164	T	TTAATA	0.4383	8.12831e-11	428272
WBLeanMass_PMID40968291	rs200522719	-0.01071	0.001642	AGT	A	0.4376	6.91831e-11	428272
WBLeanMass_PMID40968291	rs1442568	0.01364	0.00206	G	A	0.1913	3.46737e-11	428272
WBLeanMass_PMID40968291	rs34319837	0.01351	0.002063	T	TTC	0.1912	5.7544e-11	428272
WBLeanMass_PMID40968291	rs1148611	-0.01066	0.00164	G	A	0.4383	7.94328e-11	428272
WBLeanMass_PMID40968291	rs6691819	0.01355	0.002072	A	C	0.1895	6.16595e-11	428272
WBLeanMass_PMID40968291	rs6691910	0.01358	0.002061	A	C	0.1911	4.46684e-11	428272
WBLeanMass_PMID40968291	rs1148613	-0.01054	0.00164	C	A	0.4382	1.30317e-10	428272
WBLeanMass_PMID40968291	rs1782553	-0.01076	0.00172	G	A	0.3815	3.89942e-10	428272
WBLeanMass_PMID40968291	rs1171339	-0.01068	0.001641	A	G	0.4383	7.58578e-11	428272
WBLeanMass_PMID40968291	rs725106	-0.01067	0.001641	A	G	0.4383	7.76247e-11	428272
WBLeanMass_PMID40968291	rs12035557	0.01361	0.002061	C	A	0.1911	4.0738e-11	428272
WBLeanMass_PMID40968291	rs1180451	-0.01067	0.001641	T	C	0.4383	7.94328e-11	428272
WBLeanMass_PMID40968291	rs16832305	0.01363	0.002062	A	C	0.1909	3.89045e-11	428272
WBLeanMass_PMID40968291	rs12724000	0.01356	0.002062	T	C	0.191	4.7863e-11	428272
WBLeanMass_PMID40968291	rs1171341	-0.01077	0.001642	A	T	0.4384	5.37032e-11	428272
WBLeanMass_PMID40968291	rs3931875	0.01367	0.002065	A	T	0.1907	3.63078e-11	428272
WBLeanMass_PMID40968291	rs35733469	0.01351	0.002079	G	GA	0.1889	8.12831e-11	428272
WBLeanMass_PMID40968291	rs1662095	-0.01075	0.001646	G	C	0.4369	6.60693e-11	428272
WBLeanMass_PMID40968291	rs1662096	-0.01075	0.001646	A	T	0.4369	6.45654e-11	428272
WBLeanMass_PMID40968291	rs10429905	0.01368	0.002066	T	C	0.1906	3.54813e-11	428272
WBLeanMass_PMID40968291	rs1171383	-0.0108	0.001643	C	T	0.4383	4.7863e-11	428272
WBLeanMass_PMID40968291	rs11587093	0.01366	0.002066	C	T	0.1906	3.80189e-11	428272
WBLeanMass_PMID40968291	rs10920708	0.01366	0.002066	C	A	0.1906	3.80189e-11	428272
WBLeanMass_PMID40968291	rs1171384	-0.0108	0.001643	A	G	0.4384	5.01187e-11	428272
WBLeanMass_PMID40968291	rs1171372	-0.01078	0.001643	T	G	0.4383	5.37032e-11	428272
WBLeanMass_PMID40968291	rs10920711	0.01365	0.002066	C	T	0.1908	3.89045e-11	428272
WBLeanMass_PMID40968291	rs1031076	-0.01075	0.001643	C	A	0.4385	6.0256e-11	428272
WBLeanMass_PMID40968291	rs1171374	-0.01083	0.00164	T	A	0.4394	3.89045e-11	428272
WBLeanMass_PMID40968291	rs12143182	-0.01074	0.00164	G	T	0.4392	5.7544e-11	428272
WBLeanMass_PMID40968291	rs1171334	-0.01074	0.001643	G	A	0.4385	6.30957e-11	428272
WBLeanMass_PMID40968291	rs61818785	0.01347	0.002081	A	G	0.1889	9.54993e-11	428272
WBLeanMass_PMID40968291	rs12060478	0.01366	0.002067	A	G	0.191	3.80189e-11	428272
WBLeanMass_PMID40968291	rs1185314	-0.01077	0.001644	T	C	0.4373	5.7544e-11	428272
WBLeanMass_PMID40968291	rs12032164	0.0135	0.002078	T	C	0.1893	8.12831e-11	428272
WBLeanMass_PMID40968291	rs1144530	-0.01078	0.001644	G	C	0.4374	5.62341e-11	428272
WBLeanMass_PMID40968291	rs1171335	-0.01076	0.001645	T	G	0.4372	6.16595e-11	428272
WBLeanMass_PMID40968291	rs61818787	0.01348	0.002079	C	T	0.1894	8.91251e-11	428272
WBLeanMass_PMID40968291	rs1148618	-0.01072	0.001647	A	G	0.438	7.76247e-11	428272
WBLeanMass_PMID40968291	rs1148619	-0.01079	0.001645	C	T	0.4381	5.37032e-11	428272
WBLeanMass_PMID40968291	rs1171149	-0.01079	0.001645	C	G	0.4381	5.37032e-11	428272
WBLeanMass_PMID40968291	rs1171148	-0.01079	0.001646	C	T	0.4381	5.49541e-11	428272
WBLeanMass_PMID40968291	rs1171147	-0.01079	0.001647	G	A	0.4381	5.62341e-11	428272
WBLeanMass_PMID40968291	rs1171027	-0.01066	0.001649	A	G	0.4399	1.02094e-10	428272
WBLeanMass_PMID40968291	rs7527690	0.01322	0.002087	A	G	0.1892	2.42661e-10	428272
WBLeanMass_PMID40968291	rs10920715	0.01391	0.00208	T	C	0.19	2.29087e-11	428272
WBLeanMass_PMID40968291	rs373736271	0.01374	0.002083	TG	T	0.1905	4.2658e-11	428272
WBLeanMass_PMID40968291	rs369915996	0.01374	0.002083	G	T	0.1905	4.2658e-11	428272
WBLeanMass_PMID40968291	rs4845237	0.01385	0.00208	C	A	0.1901	2.75423e-11	428272
WBLeanMass_PMID40968291	rs12732902	0.01383	0.00208	T	G	0.1901	2.95121e-11	428272
WBLeanMass_PMID40968291	rs12082492	0.01374	0.002085	A	C	0.1891	4.36516e-11	428272
WBLeanMass_PMID40968291	rs12065497	0.01341	0.002105	A	G	0.1859	1.91426e-10	428272
WBLeanMass_PMID40968291	rs149891626	-0.01002	0.001692	ATTATT	A	0.5832	3.14775e-09	428272
WBLeanMass_PMID40968291	rs10920716	0.01273	0.00212	G	A	0.1804	1.92752e-09	428272
WBLeanMass_PMID40968291	rs33998668	0.01224	0.002127	A	AT	0.1794	8.77001e-09	428272
WBLeanMass_PMID40968291	rs12091129	0.01224	0.002121	T	C	0.1791	7.81628e-09	428272
WBLeanMass_PMID40968291	rs10920718	0.01242	0.002139	T	A	0.1769	6.28058e-09	428272
WBLeanMass_PMID40968291	rs10920719	0.01241	0.002139	G	A	0.1769	6.57658e-09	428272
WBLeanMass_PMID40968291	rs7523160	0.01199	0.002062	G	A	0.1933	6.03949e-09	428272
WBLeanMass_PMID40968291	rs12751579	0.01202	0.002078	C	A	0.1903	7.24436e-09	428272
WBLeanMass_PMID40968291	rs11415481	0.01262	0.00207	AT	A	0.194	1.09396e-09	428272
WBLeanMass_PMID40968291	rs814968	-0.0101	0.001635	A	C	0.5367	6.3387e-10	428272
WBLeanMass_PMID40968291	rs36045919	0.01215	0.002081	A	T	0.1902	5.32108e-09	428272
WBLeanMass_PMID40968291	rs814966	-0.01011	0.001635	A	T	0.5367	6.18016e-10	428272
WBLeanMass_PMID40968291	rs7518762	0.01209	0.002081	G	T	0.1902	6.23735e-09	428272
WBLeanMass_PMID40968291	rs814964	-0.0101	0.001635	T	C	0.5367	6.45654e-10	428272
WBLeanMass_PMID40968291	rs814963	-0.01013	0.001635	C	A	0.5367	5.82103e-10	428272
WBLeanMass_PMID40968291	rs814962	-0.0104	0.001634	T	C	0.5202	1.99067e-10	428272
WBLeanMass_PMID40968291	rs1093019	-0.01024	0.001635	A	T	0.5362	3.82825e-10	428272
WBLeanMass_PMID40968291	rs814954	-0.01057	0.001705	T	A	0.3723	5.71479e-10	428272
WBLeanMass_PMID40968291	rs814953	-0.01399	0.002385	G	T	0.138	4.48745e-09	428272
WBLeanMass_PMID40968291	rs143086298	-0.0102	0.001695	CATAT	C	0.404	1.7378e-09	428272
WBLeanMass_PMID40968291	rs75627116	-0.03816	0.006635	T	A	0.01604	8.89201e-09	428272
WBLeanMass_PMID40968291	rs1246698	0.01041	0.001773	A	G	0.7024	4.29536e-09	428272
WBLeanMass_PMID40968291	rs10920928	-0.01038	0.001776	C	T	0.2955	5.08159e-09	428272
WBLeanMass_PMID40968291	rs645482	-0.01026	0.001773	G	A	0.2985	7.17794e-09	428272
WBLeanMass_PMID40968291	rs10920948	-0.01101	0.001791	A	G	0.2893	7.97995e-10	428272
WBLeanMass_PMID40968291	rs12691510	-0.01074	0.001802	A	G	0.2887	2.52348e-09	428272
WBLeanMass_PMID40968291	rs200943465	-0.4231	0.06648	A	AC	0.000162	1.95434e-10	428272
WBLeanMass_PMID40968291	rs71698960	-0.01088	0.001877	A	AATATATTAT	0.2785	6.69885e-09	428272
WBLeanMass_PMID40968291	rs34632203	-0.0196	0.002902	T	C	0.08518	1.44544e-11	428272
WBLeanMass_PMID40968291	rs12735509	-0.01934	0.002902	T	C	0.08501	2.63027e-11	428272
WBLeanMass_PMID40968291	rs35247741	-0.01956	0.002906	A	G	0.08506	1.69824e-11	428272
WBLeanMass_PMID40968291	rs34914979	-0.01943	0.002904	T	C	0.08518	2.18776e-11	428272
WBLeanMass_PMID40968291	rs2022860	-0.01968	0.002898	T	C	0.08535	1.12202e-11	428272
WBLeanMass_PMID40968291	rs35306907	-0.0197	0.002898	T	C	0.08539	1.07152e-11	428272
WBLeanMass_PMID40968291	rs34320007	-0.0185	0.002879	C	T	0.08708	1.33045e-10	428272
WBLeanMass_PMID40968291	rs150562307	-0.01942	0.002921	T	TC	0.08468	2.88403e-11	428272
WBLeanMass_PMID40968291	rs2359670	-0.01972	0.002898	C	T	0.08541	1.02329e-11	428272
WBLeanMass_PMID40968291	rs34346107	-0.01964	0.002902	T	C	0.08515	1.28825e-11	428272
WBLeanMass_PMID40968291	rs35070567	-0.01965	0.002902	T	C	0.08514	1.28825e-11	428272
WBLeanMass_PMID40968291	rs7513230	-0.01947	0.002902	T	C	0.08519	1.94984e-11	428272
WBLeanMass_PMID40968291	rs35675502	-0.01968	0.002902	A	G	0.08514	1.20226e-11	428272
WBLeanMass_PMID40968291	rs17584411	-0.01898	0.002928	C	G	0.08411	9.12011e-11	428272
WBLeanMass_PMID40968291	rs12734700	-0.01961	0.002905	T	A	0.08504	1.47911e-11	428272
WBLeanMass_PMID40968291	rs12753369	-0.01974	0.002898	G	C	0.08543	9.54993e-12	428272
WBLeanMass_PMID40968291	rs2359675	-0.01961	0.002907	G	A	0.08496	1.51356e-11	428272
WBLeanMass_PMID40968291	rs1938371	-0.01982	0.002901	T	A	0.08517	8.31764e-12	428272
WBLeanMass_PMID40968291	rs12408738	-0.01986	0.002901	T	G	0.08515	7.58578e-12	428272
WBLeanMass_PMID40968291	rs34637130	-0.01987	0.002901	T	C	0.08516	7.4131e-12	428272
WBLeanMass_PMID40968291	rs1892487	-0.01997	0.002898	G	A	0.08538	5.62341e-12	428272
WBLeanMass_PMID40968291	rs1938376	-0.01855	0.002821	G	A	0.09045	4.7863e-11	428272
WBLeanMass_PMID40968291	rs17645757	-0.01921	0.00284	G	A	0.0893	1.34896e-11	428272
WBLeanMass_PMID40968291	rs12409964	-0.01713	0.002606	T	G	0.1079	4.89779e-11	428272
WBLeanMass_PMID40968291	rs12401744	-0.01932	0.002837	G	C	0.08967	9.54993e-12	428272
WBLeanMass_PMID40968291	rs17645964	-0.01919	0.002839	T	C	0.0894	1.38038e-11	428272
WBLeanMass_PMID40968291	rs1317593	-0.01922	0.002838	G	A	0.08952	1.28825e-11	428272
WBLeanMass_PMID40968291	rs17585460	-0.0192	0.00284	T	C	0.08942	1.38038e-11	428272
WBLeanMass_PMID40968291	rs12736867	-0.01923	0.002838	G	A	0.08978	1.23027e-11	428272
WBLeanMass_PMID40968291	rs12410074	-0.01926	0.002839	G	A	0.08954	1.1749e-11	428272
WBLeanMass_PMID40968291	rs2884765	-0.01924	0.002839	G	A	0.08955	1.23027e-11	428272
WBLeanMass_PMID40968291	rs12403333	-0.01872	0.002811	C	G	0.0907	2.75423e-11	428272
WBLeanMass_PMID40968291	rs57625101	-0.01855	0.002806	G	T	0.09121	3.89045e-11	428272
WBLeanMass_PMID40968291	rs59953808	-0.01879	0.002807	T	G	0.09099	2.13796e-11	428272
WBLeanMass_PMID40968291	rs12075749	-0.01887	0.002786	T	C	0.09282	1.25893e-11	428272
WBLeanMass_PMID40968291	rs34865461	-0.01896	0.002803	G	A	0.09121	1.34896e-11	428272
WBLeanMass_PMID40968291	rs34918359	-0.01876	0.002868	G	C	0.08763	6.0256e-11	428272
WBLeanMass_PMID40968291	rs12746161	-0.01886	0.002864	A	G	0.08775	4.57088e-11	428272
WBLeanMass_PMID40968291	rs72751033	-0.01901	0.002784	T	C	0.09293	8.51138e-12	428272
WBLeanMass_PMID40968291	rs72751036	-0.01906	0.002783	T	A	0.09303	7.58578e-12	428272
WBLeanMass_PMID40968291	rs12743955	-0.01914	0.002801	G	A	0.09133	8.12831e-12	428272
WBLeanMass_PMID40968291	rs34210704	-0.01906	0.002782	C	T	0.09304	7.4131e-12	428272
WBLeanMass_PMID40968291	rs35572969	-0.01897	0.002803	TA	T	0.09119	1.31826e-11	428272
WBLeanMass_PMID40968291	rs35827197	-0.01895	0.002785	T	C	0.09287	1.02329e-11	428272
WBLeanMass_PMID40968291	rs2884688	-0.01905	0.002783	T	C	0.09294	7.58578e-12	428272
WBLeanMass_PMID40968291	rs10922385	-0.01907	0.002783	A	T	0.09297	7.4131e-12	428272
WBLeanMass_PMID40968291	rs3861919	-0.01917	0.002801	C	T	0.09126	7.76247e-12	428272
WBLeanMass_PMID40968291	rs6657318	-0.01925	0.002857	G	T	0.0882	1.62181e-11	428272
WBLeanMass_PMID40968291	rs3814323	-0.01909	0.002806	T	G	0.09095	1.02329e-11	428272
WBLeanMass_PMID40968291	rs2884766	-0.01907	0.002784	C	T	0.09293	7.4131e-12	428272
WBLeanMass_PMID40968291	rs10494764	-0.01926	0.00286	C	T	0.08794	1.65959e-11	428272
WBLeanMass_PMID40968291	rs12083845	-0.01843	0.002755	C	A	0.09521	2.18776e-11	428272
WBLeanMass_PMID40968291	rs3886269	-0.01896	0.002783	A	C	0.09301	9.54993e-12	428272
WBLeanMass_PMID40968291	rs11588135	-0.01902	0.002785	A	G	0.09285	8.31764e-12	428272
WBLeanMass_PMID40968291	rs34480901	-0.01905	0.002786	C	G	0.09282	7.94328e-12	428272
WBLeanMass_PMID40968291	rs71633823	-0.01732	0.002851	G	A	0.08997	1.2331e-09	428272
WBLeanMass_PMID40968291	rs201673704	-0.0185	0.002762	A	ATATG	0.09492	2.0893e-11	428272
WBLeanMass_PMID40968291	rs12060034	-0.01801	0.002758	A	G	0.09475	6.60693e-11	428272
WBLeanMass_PMID40968291	rs10922391	-0.01804	0.002758	A	C	0.09483	6.0256e-11	428272
WBLeanMass_PMID40968291	rs10922392	-0.018	0.002759	C	T	0.09475	6.76083e-11	428272
WBLeanMass_PMID40968291	rs12731191	-0.018	0.002759	T	G	0.09473	6.76083e-11	428272
WBLeanMass_PMID40968291	rs12059758	-0.01805	0.002758	A	G	0.09483	6.0256e-11	428272
WBLeanMass_PMID40968291	rs12074760	-0.01819	0.002756	T	C	0.095	4.0738e-11	428272
WBLeanMass_PMID40968291	rs4915273	-0.01818	0.002778	A	C	0.0931	5.88844e-11	428272
WBLeanMass_PMID40968291	rs68011881	-0.0178	0.002767	A	G	0.09395	1.24738e-10	428272
WBLeanMass_PMID40968291	rs12402025	-0.01822	0.002778	A	G	0.09309	5.37032e-11	428272
WBLeanMass_PMID40968291	rs12410928	-0.01823	0.002778	G	A	0.09312	5.37032e-11	428272
WBLeanMass_PMID40968291	rs997901	-0.01829	0.002831	T	C	0.09015	1.05439e-10	428272
WBLeanMass_PMID40968291	rs35308648	-0.01832	0.002831	A	C	0.09014	9.77237e-11	428272
WBLeanMass_PMID40968291	rs34970238	-0.01828	0.002781	G	A	0.09299	4.89779e-11	428272
WBLeanMass_PMID40968291	rs11580790	-0.01832	0.002831	G	A	0.09018	9.77237e-11	428272
WBLeanMass_PMID40968291	rs12090377	-0.01784	0.002767	T	C	0.09591	1.14551e-10	428272
WBLeanMass_PMID40968291	rs61564920	-0.01863	0.002767	C	T	0.09418	1.69824e-11	428272
WBLeanMass_PMID40968291	rs79826860	-0.01775	0.002749	G	T	0.0968	1.05196e-10	428272
WBLeanMass_PMID40968291	rs12080799	-0.01802	0.002747	G	A	0.0959	5.49541e-11	428272
WBLeanMass_PMID40968291	rs60071751	-0.01816	0.002757	G	T	0.09514	4.46684e-11	428272
WBLeanMass_PMID40968291	rs374674486	-0.01834	0.002828	G	T	0.09047	8.70964e-11	428272
WBLeanMass_PMID40968291	rs201091387	-0.01817	0.002833	A	C	0.09024	1.42889e-10	428272
WBLeanMass_PMID40968291	rs12410255	-0.01758	0.002755	A	G	0.09493	1.77011e-10	428272
WBLeanMass_PMID40968291	rs12403821	-0.01761	0.002756	T	C	0.0949	1.64437e-10	428272
WBLeanMass_PMID40968291	rs34594210	-0.0179	0.00275	TA	T	0.09548	7.4131e-11	428272
WBLeanMass_PMID40968291	rs4915143	-0.01842	0.002764	G	C	0.09422	2.69153e-11	428272
WBLeanMass_PMID40968291	rs12744382	-0.01836	0.002851	C	T	0.08938	1.1995e-10	428272
WBLeanMass_PMID40968291	rs35304341	-0.0197	0.002848	A	G	0.08945	4.57088e-12	428272
WBLeanMass_PMID40968291	rs3850625	-0.02112	0.002508	A	G	0.1189	3.71535e-17	428272
WBLeanMass_PMID40968291	rs141803179	0.0138	0.001701	CTGTGTG	C	0.4053	5.01187e-16	428272
WBLeanMass_PMID40968291	rs2945340	0.01162	0.001669	T	C	0.5965	3.31131e-12	428272
WBLeanMass_PMID40968291	rs3001023	0.01166	0.001669	G	A	0.5964	2.81838e-12	428272
WBLeanMass_PMID40968291	rs3001024	0.01174	0.001667	T	A	0.597	1.90546e-12	428272
WBLeanMass_PMID40968291	rs2644123	0.0122	0.0018	C	T	0.3029	1.20226e-11	428272
WBLeanMass_PMID40968291	rs2678209	0.01207	0.001801	A	G	0.3019	2.04174e-11	428272
WBLeanMass_PMID40968291	rs72742041	0.01135	0.001669	G	A	0.5953	1.04713e-11	428272
WBLeanMass_PMID40968291	rs12119128	0.01271	0.001817	A	G	0.2982	2.69153e-12	428272
WBLeanMass_PMID40968291	rs577790303	0.01236	0.002027	AAG	A	0.7604	1.07152e-09	428272
WBLeanMass_PMID40968291	rs12126156	-0.01277	0.001655	A	T	0.4039	1.20226e-14	428272
WBLeanMass_PMID40968291	rs12122186	-0.01276	0.001655	A	G	0.404	1.28825e-14	428272
WBLeanMass_PMID40968291	rs4379719	-0.0128	0.001657	A	G	0.4023	1.09648e-14	428272
WBLeanMass_PMID40968291	rs56118392	-0.02422	0.003072	T	C	0.07589	3.16228e-15	428272
WBLeanMass_PMID40968291	rs55835025	-0.02378	0.003051	A	C	0.07671	6.45654e-15	428272
WBLeanMass_PMID40968291	rs2820290	0.01365	0.001642	G	A	0.5631	9.12011e-17	428272
WBLeanMass_PMID40968291	rs145470488	-0.02415	0.003071	A	G	0.07591	3.71535e-15	428272
WBLeanMass_PMID40968291	rs2494116	0.01455	0.001636	A	G	0.5451	5.88844e-19	428272
WBLeanMass_PMID40968291	rs2820292	0.01386	0.001637	C	A	0.5633	2.51189e-17	428272
WBLeanMass_PMID40968291	rs2494112	0.01441	0.001637	A	G	0.5451	1.34896e-18	428272
WBLeanMass_PMID40968291	rs2678210	0.01687	0.001756	C	T	0.3179	7.07946e-22	428272
WBLeanMass_PMID40968291	rs1032524	0.01448	0.001636	C	T	0.5455	8.51138e-19	428272
WBLeanMass_PMID40968291	rs4025038	0.01445	0.001759	GTA	G	0.6304	2.18776e-16	428272
WBLeanMass_PMID40968291	rs41302537	-0.02421	0.003076	A	G	0.07558	3.54813e-15	428272
WBLeanMass_PMID40968291	rs2644128	0.01448	0.001637	G	C	0.5452	8.91251e-19	428272
WBLeanMass_PMID40968291	rs55817137	-0.01873	0.002339	A	G	0.1411	1.14815e-15	428272
WBLeanMass_PMID40968291	rs2644109	0.01673	0.001725	T	C	0.3346	3.01995e-22	428272
WBLeanMass_PMID40968291	rs35942996	0.0161	0.001755	A	AC	0.315	4.67735e-20	428272
WBLeanMass_PMID40968291	rs2678204	0.01731	0.001714	G	T	0.3406	5.62341e-24	428272
WBLeanMass_PMID40968291	rs2820295	0.0171	0.001717	A	G	0.339	2.23872e-23	428272
WBLeanMass_PMID40968291	rs2494114	0.01734	0.00172	G	C	0.3389	6.76083e-24	428272
WBLeanMass_PMID40968291	rs11450190	0.01667	0.00173	CTT	C	0.3333	5.49541e-22	428272
WBLeanMass_PMID40968291	rs2644111	0.01682	0.001722	A	G	0.3355	1.58489e-22	428272
WBLeanMass_PMID40968291	rs145968853	-0.0232	0.002828	T	C	0.09098	2.34423e-16	428272
WBLeanMass_PMID40968291	rs72742060	-0.02327	0.002829	T	C	0.09088	1.94984e-16	428272
WBLeanMass_PMID40968291	rs557970059	-0.01719	0.002838	C	CAAAAAAAAAAAAA	0.09726	1.40281e-09	428272
WBLeanMass_PMID40968291	rs2644112	0.01713	0.001719	C	T	0.3377	2.29087e-23	428272
WBLeanMass_PMID40968291	rs2644119	0.01679	0.001723	T	C	0.3347	1.94984e-22	428272
WBLeanMass_PMID40968291	rs2459761	0.01679	0.001723	G	C	0.3347	1.90546e-22	428272
WBLeanMass_PMID40968291	rs903678	0.01699	0.001716	A	G	0.3372	4.16869e-23	428272
WBLeanMass_PMID40968291	rs2644122	0.017	0.001718	G	A	0.338	4.36516e-23	428272
WBLeanMass_PMID40968291	rs2820316	0.01677	0.001722	T	C	0.3347	1.99526e-22	428272
WBLeanMass_PMID40968291	rs77131104	-0.02323	0.002823	C	T	0.09099	1.86209e-16	428272
WBLeanMass_PMID40968291	rs139696829	0.01486	0.001765	G	GA	0.3285	3.80189e-17	428272
WBLeanMass_PMID40968291	rs3951628	0.01706	0.001718	G	A	0.3373	3.01995e-23	428272
WBLeanMass_PMID40968291	rs2644107	0.01706	0.001718	C	T	0.3374	3.01995e-23	428272
WBLeanMass_PMID40968291	rs1400875	0.0171	0.001717	C	T	0.3379	2.29087e-23	428272
WBLeanMass_PMID40968291	rs41300871	-0.02313	0.002821	G	A	0.0911	2.45471e-16	428272
WBLeanMass_PMID40968291	rs2678207	0.01707	0.001717	T	C	0.3372	2.75423e-23	428272
WBLeanMass_PMID40968291	rs2172935	0.01677	0.001721	T	C	0.3351	1.94984e-22	428272
WBLeanMass_PMID40968291	rs2132363	0.01677	0.001721	T	C	0.3351	1.90546e-22	428272
WBLeanMass_PMID40968291	rs55725112	-0.02348	0.002824	T	G	0.09087	9.12011e-17	428272
WBLeanMass_PMID40968291	rs72742073	-0.02322	0.002822	G	C	0.09107	1.90546e-16	428272
WBLeanMass_PMID40968291	rs2254614	0.01711	0.001717	C	T	0.338	2.23872e-23	428272
WBLeanMass_PMID40968291	rs2494115	0.0171	0.001717	C	G	0.3378	2.34423e-23	428272
WBLeanMass_PMID40968291	rs72742077	-0.02325	0.002823	G	A	0.09099	1.7378e-16	428272
WBLeanMass_PMID40968291	rs2820309	0.01615	0.001707	G	A	0.3456	3.01995e-21	428272
WBLeanMass_PMID40968291	rs61475290	-0.02332	0.002823	A	G	0.09091	1.47911e-16	428272
WBLeanMass_PMID40968291	rs59212970	-0.02332	0.002823	T	C	0.09091	1.47911e-16	428272
WBLeanMass_PMID40968291	rs2820310	0.01675	0.001721	A	G	0.3348	2.18776e-22	428272
WBLeanMass_PMID40968291	rs2820311	0.01677	0.001722	G	A	0.3344	1.99526e-22	428272
WBLeanMass_PMID40968291	rs1043823	-0.02358	0.002825	T	C	0.09083	6.91831e-17	428272
WBLeanMass_PMID40968291	rs8024	0.01683	0.001721	A	C	0.3349	1.34896e-22	428272
WBLeanMass_PMID40968291	rs116072433	-0.02357	0.002824	A	G	0.09082	7.07946e-17	428272
WBLeanMass_PMID40968291	rs72742088	-0.02357	0.002824	T	G	0.09082	7.07946e-17	428272
WBLeanMass_PMID40968291	rs59237903	-0.02349	0.002823	T	G	0.09092	8.70964e-17	428272
WBLeanMass_PMID40968291	rs1517810	0.01683	0.00172	C	T	0.3351	1.28825e-22	428272
WBLeanMass_PMID40968291	rs112494408	-0.01672	0.001721	CACTT	C	0.665	2.63027e-22	428272
WBLeanMass_PMID40968291	rs2644134	-0.01687	0.001761	G	A	0.6878	9.77237e-22	428272
WBLeanMass_PMID40968291	rs59301778	-0.02345	0.002821	A	G	0.09109	9.33254e-17	428272
WBLeanMass_PMID40968291	rs2644135	-0.01664	0.001711	G	C	0.6564	2.39883e-22	428272
WBLeanMass_PMID40968291	rs72742095	-0.02351	0.002822	T	C	0.09095	8.12831e-17	428272
WBLeanMass_PMID40968291	rs2250377	-0.01655	0.00172	G	A	0.6649	6.76083e-22	428272
WBLeanMass_PMID40968291	rs72742098	-0.02176	0.003725	C	G	0.05044	5.188e-09	428272
WBLeanMass_PMID40968291	rs2644114	-0.01662	0.001722	G	A	0.6663	5.01187e-22	428272
WBLeanMass_PMID40968291	rs8028	-0.01669	0.001722	G	A	0.6661	3.23594e-22	428272
WBLeanMass_PMID40968291	rs3738289	-0.02294	0.002816	T	C	0.09153	3.71535e-16	428272
WBLeanMass_PMID40968291	rs2820312	0.01671	0.001718	A	G	0.3366	2.23872e-22	428272
WBLeanMass_PMID40968291	rs2820313	0.01696	0.001711	G	A	0.3397	3.80189e-23	428272
WBLeanMass_PMID40968291	rs72742100	-0.02293	0.002817	A	G	0.09141	3.98107e-16	428272
WBLeanMass_PMID40968291	rs2820314	0.01682	0.001717	C	A	0.337	1.1749e-22	428272
WBLeanMass_PMID40968291	rs2820315	0.01663	0.001756	T	C	0.3145	2.75423e-21	428272
WBLeanMass_PMID40968291	rs72744806	-0.02293	0.002818	A	G	0.09138	4.0738e-16	428272
WBLeanMass_PMID40968291	rs72744807	-0.02292	0.002819	T	G	0.09135	4.36516e-16	428272
WBLeanMass_PMID40968291	rs2820317	0.01643	0.001697	C	G	0.353	3.54813e-22	428272
WBLeanMass_PMID40968291	rs2820318	0.01643	0.001697	C	T	0.3531	3.54813e-22	428272
WBLeanMass_PMID40968291	rs2820319	0.01625	0.001703	A	G	0.3502	1.38038e-21	428272
WBLeanMass_PMID40968291	rs2820321	0.01617	0.001705	C	G	0.3496	2.34423e-21	428272
WBLeanMass_PMID40968291	rs2820322	0.01636	0.001699	C	T	0.3525	6.0256e-22	428272
WBLeanMass_PMID40968291	rs2644121	0.0164	0.001697	G	A	0.3531	4.16869e-22	428272
WBLeanMass_PMID40968291	rs2819346	0.01643	0.001697	C	A	0.3531	3.54813e-22	428272
WBLeanMass_PMID40968291	rs2644120	0.01423	0.001631	C	G	0.5546	2.75423e-18	428272
WBLeanMass_PMID40968291	rs2820323	0.01638	0.001699	A	G	0.3517	5.49541e-22	428272
WBLeanMass_PMID40968291	rs2819347	0.01631	0.001702	G	C	0.3502	9.54993e-22	428272
WBLeanMass_PMID40968291	rs4309038	-0.01409	0.001644	C	G	0.429	1.04713e-17	428272
WBLeanMass_PMID40968291	rs4494199	-0.01397	0.00164	G	A	0.431	1.62181e-17	428272
WBLeanMass_PMID40968291	rs72744814	-0.026	0.003028	G	C	0.07801	8.91251e-18	428272
WBLeanMass_PMID40968291	rs2819348	0.01636	0.001696	C	T	0.3526	5.24807e-22	428272
WBLeanMass_PMID40968291	rs2819349	0.01633	0.001699	T	C	0.3511	7.4131e-22	428272
WBLeanMass_PMID40968291	rs2819351	0.01632	0.001699	T	C	0.3511	7.76247e-22	428272
WBLeanMass_PMID40968291	rs12137232	-0.01353	0.001633	T	G	0.4511	1.14815e-16	428272
WBLeanMass_PMID40968291	rs12086240	-0.0133	0.001631	A	G	0.4528	3.38844e-16	428272
WBLeanMass_PMID40968291	rs2047264	-0.01366	0.001633	G	A	0.4516	5.88844e-17	428272
WBLeanMass_PMID40968291	rs34091558	0.01615	0.001734	T	TA	0.3287	1.25893e-20	428272
WBLeanMass_PMID40968291	rs4950743	-0.01501	0.001746	T	C	0.679	8.12831e-18	428272
WBLeanMass_PMID40968291	rs10753907	-0.01277	0.00212	A	G	0.179	1.7338e-09	428272
WBLeanMass_PMID40968291	rs2360546	-0.01269	0.002119	G	A	0.1792	2.09411e-09	428272
WBLeanMass_PMID40968291	rs72744822	-0.0261	0.00301	A	G	0.07916	4.2658e-18	428272
WBLeanMass_PMID40968291	rs12046134	-0.01269	0.002115	C	G	0.1795	1.99526e-09	428272
WBLeanMass_PMID40968291	rs16849442	-0.01172	0.001993	A	G	0.2103	4.14e-09	428272
WBLeanMass_PMID40968291	rs60687322	-0.01175	0.001995	G	A	0.2119	3.91742e-09	428272
WBLeanMass_PMID40968291	rs140290199	-0.01157	0.001999	T	TAAAGAAAG	0.2101	7.16143e-09	428272
WBLeanMass_PMID40968291	rs10800797	-0.01186	0.001995	C	A	0.2102	2.80543e-09	428272
WBLeanMass_PMID40968291	rs34118776	-0.00983	0.001659	T	C	0.424	3.11172e-09	428272
WBLeanMass_PMID40968291	rs12063632	-0.01212	0.001994	C	T	0.2106	1.2388e-09	428272
WBLeanMass_PMID40968291	rs72744832	-0.02652	0.002944	C	T	0.083	2.0893e-19	428272
WBLeanMass_PMID40968291	rs10800798	-0.01212	0.001993	A	G	0.2117	1.21619e-09	428272
WBLeanMass_PMID40968291	rs10494831	-0.01237	0.001989	A	G	0.2133	5.08159e-10	428272
WBLeanMass_PMID40968291	rs12069451	-0.01212	0.001988	G	A	0.214	1.07647e-09	428272
WBLeanMass_PMID40968291	rs10920280	-0.01233	0.001992	G	T	0.2137	5.95662e-10	428272
WBLeanMass_PMID40968291	rs114293952	-0.02688	0.002948	A	C	0.08493	7.4131e-20	428272
WBLeanMass_PMID40968291	rs55854346	0.009773	0.001662	A	AAACTT	0.5751	4.0738e-09	428272
WBLeanMass_PMID40968291	rs2820327	0.009888	0.001655	C	T	0.5763	2.31739e-09	428272
WBLeanMass_PMID40968291	rs113139519	-0.01249	0.002027	A	G	0.2049	7.21107e-10	428272
WBLeanMass_PMID40968291	rs2820299	0.02628	0.002893	G	A	0.9123	1.02329e-19	428272
WBLeanMass_PMID40968291	rs2819366	0.01038	0.001659	C	T	0.5783	3.90841e-10	428272
WBLeanMass_PMID40968291	rs2819367	0.01182	0.001779	G	T	0.6957	3.0903e-11	428272
WBLeanMass_PMID40968291	rs2820302	0.012	0.001886	T	A	0.2646	1.94984e-10	428272
WBLeanMass_PMID40968291	rs140409943	0.03139	0.005085	T	C	0.02831	6.68344e-10	428272
WBLeanMass_PMID40968291	rs77490065	0.0196	0.003244	A	G	0.07224	1.51008e-09	428272
WBLeanMass_PMID40968291	rs7517888	-0.01169	0.001635	A	T	0.4777	8.70964e-13	428272
WBLeanMass_PMID40968291	rs7528795	-0.01042	0.001666	C	A	0.403	3.91742e-10	428272
WBLeanMass_PMID40968291	rs7551411	-0.01126	0.001637	A	G	0.4727	6.0256e-12	428272
WBLeanMass_PMID40968291	rs7524078	-0.0105	0.001635	A	T	0.462	1.33352e-10	428272
WBLeanMass_PMID40968291	rs7364384	-0.01068	0.001627	A	G	0.4696	5.24807e-11	428272
WBLeanMass_PMID40968291	rs35689080	-0.0107	0.001656	C	A	0.4612	1.02565e-10	428272
WBLeanMass_PMID40968291	rs199541930	-0.01075	0.001627	C	CAAA	0.4677	3.98107e-11	428272
WBLeanMass_PMID40968291	rs7368409	-0.01065	0.001625	C	T	0.4695	5.7544e-11	428272
WBLeanMass_PMID40968291	rs4950760	-0.01054	0.001633	T	C	0.461	1.08643e-10	428272
WBLeanMass_PMID40968291	rs7368434	-0.01079	0.001627	G	T	0.4704	3.23594e-11	428272
WBLeanMass_PMID40968291	rs7368435	-0.01085	0.001626	G	T	0.4696	2.45471e-11	428272
WBLeanMass_PMID40968291	rs10920308	-0.01093	0.001623	A	C	0.4792	1.62181e-11	428272
WBLeanMass_PMID40968291	rs7549843	-0.01123	0.001624	C	G	0.4811	4.67735e-12	428272
WBLeanMass_PMID40968291	rs7549999	-0.0112	0.001627	A	G	0.4796	5.88844e-12	428272
WBLeanMass_PMID40968291	rs10920310	-0.01005	0.001636	G	C	0.4747	8.24138e-10	428272
WBLeanMass_PMID40968291	rs10920311	-0.01098	0.001627	A	T	0.4793	1.51356e-11	428272
WBLeanMass_PMID40968291	rs4950816	-0.01131	0.001691	T	C	0.3709	2.29087e-11	428272
WBLeanMass_PMID40968291	rs12722881	-0.01128	0.001734	A	C	0.3573	7.76247e-11	428272
WBLeanMass_PMID40968291	rs6694034	-0.0122	0.001646	C	A	0.4607	1.25893e-13	428272
WBLeanMass_PMID40968291	rs11267336	-0.01205	0.001652	ATGGTCACATACCTAAGTATGTG	A	0.4621	3.01995e-13	428272
WBLeanMass_PMID40968291	rs9427472	-0.01223	0.001647	C	T	0.4623	1.12202e-13	428272
WBLeanMass_PMID40968291	rs11586208	-0.0115	0.001708	A	G	0.3715	1.65959e-11	428272
WBLeanMass_PMID40968291	rs144352556	-0.01177	0.00165	A	G	0.4539	9.54993e-13	428272
WBLeanMass_PMID40968291	rs11586250	-0.01092	0.001705	A	G	0.3667	1.49968e-10	428272
WBLeanMass_PMID40968291	rs9427716	-0.01139	0.001642	T	C	0.4558	3.98107e-12	428272
WBLeanMass_PMID40968291	rs12731187	-0.01159	0.001712	T	C	0.3601	1.31826e-11	428272
WBLeanMass_PMID40968291	rs9427717	-0.0117	0.001683	T	A	0.4363	3.63078e-12	428272
WBLeanMass_PMID40968291	rs9427718	-0.01165	0.001683	G	A	0.4365	4.46684e-12	428272
WBLeanMass_PMID40968291	rs55859890	-0.01111	0.001873	CT	C	0.7312	3.01301e-09	428272
WBLeanMass_PMID40968291	rs7529807	-0.01113	0.001868	T	A	0.7326	2.56448e-09	428272
WBLeanMass_PMID40968291	rs4971212	0.01294	0.002003	G	T	0.208	1.05439e-10	428272
WBLeanMass_PMID40968291	rs12060019	-0.01003	0.00166	C	T	0.5794	1.54525e-09	428272
WBLeanMass_PMID40968291	rs12093773	-0.009768	0.001661	A	G	0.574	4.05509e-09	428272
WBLeanMass_PMID40968291	rs35386537	-0.009909	0.001658	A	T	0.5752	2.30144e-09	428272
WBLeanMass_PMID40968291	rs10047187	-0.009893	0.001659	T	C	0.5744	2.44906e-09	428272
WBLeanMass_PMID40968291	rs35992694	-0.009893	0.001658	G	T	0.5752	2.40436e-09	428272
WBLeanMass_PMID40968291	rs10047213	-0.009789	0.001663	G	A	0.5745	3.92645e-09	428272
WBLeanMass_PMID40968291	rs16852249	-0.01283	0.002058	C	T	0.2026	4.52898e-10	428272
WBLeanMass_PMID40968291	rs2006904	-0.01214	0.002042	C	A	0.2178	2.77332e-09	428272
WBLeanMass_PMID40968291	rs7547344	-0.009921	0.001647	G	A	0.5786	1.71396e-09	428272
WBLeanMass_PMID40968291	rs955865	-0.01016	0.001643	G	A	0.5792	6.223e-10	428272
WBLeanMass_PMID40968291	rs955866	-0.01014	0.001643	C	T	0.5796	6.77642e-10	428272
WBLeanMass_PMID40968291	rs3839004	-0.01262	0.002061	CT	C	0.2041	9.14113e-10	428272
WBLeanMass_PMID40968291	rs970	-0.01261	0.002048	C	T	0.2036	7.4131e-10	428272
WBLeanMass_PMID40968291	rs568	-0.01263	0.00205	A	G	0.2032	7.21107e-10	428272
WBLeanMass_PMID40968291	rs11240333	0.01113	0.001768	A	T	0.3357	3.11172e-10	428272
WBLeanMass_PMID40968291	rs11240334	0.01167	0.001794	C	T	0.3236	7.76247e-11	428272
WBLeanMass_PMID40968291	rs144928231	0.01393	0.002406	A	ATTC	0.1327	7.07946e-09	428272
WBLeanMass_PMID40968291	rs12240125	0.01362	0.002362	C	T	0.1366	8.22243e-09	428272
WBLeanMass_PMID40968291	rs13375815	0.0141	0.002344	T	C	0.1411	1.77828e-09	428272
WBLeanMass_PMID40968291	rs4433461	0.0143	0.002344	G	C	0.1411	1.05682e-09	428272
WBLeanMass_PMID40968291	rs2365866	0.01388	0.002341	C	A	0.142	3.04089e-09	428272
WBLeanMass_PMID40968291	rs12731771	0.01427	0.002343	A	G	0.1412	1.13501e-09	428272
WBLeanMass_PMID40968291	rs71643052	0.01384	0.002357	T	A	0.1401	4.2658e-09	428272
WBLeanMass_PMID40968291	rs36115743	0.01393	0.002359	T	C	0.1399	3.49945e-09	428272
WBLeanMass_PMID40968291	rs113708222	0.01451	0.002341	T	C	0.1414	5.70164e-10	428272
WBLeanMass_PMID40968291	rs16852334	0.01368	0.002315	C	A	0.1437	3.45144e-09	428272
WBLeanMass_PMID40968291	rs6693481	-0.01412	0.00176	C	T	0.6921	1.04713e-15	428272
WBLeanMass_PMID40968291	rs6697388	0.01406	0.002291	G	T	0.1465	8.26038e-10	428272
WBLeanMass_PMID40968291	rs7553809	0.01458	0.002312	T	A	0.1443	2.89068e-10	428272
WBLeanMass_PMID40968291	rs7511676	0.01411	0.002291	G	T	0.1464	7.4131e-10	428272
WBLeanMass_PMID40968291	rs7514172	0.01373	0.001814	A	T	0.2759	3.71535e-14	428272
WBLeanMass_PMID40968291	rs34084476	0.01455	0.002316	CA	C	0.144	3.31131e-10	428272
WBLeanMass_PMID40968291	rs34429029	0.01462	0.002324	T	C	0.1428	3.11889e-10	428272
WBLeanMass_PMID40968291	rs7518201	0.01424	0.002268	C	A	0.1492	3.41979e-10	428272
WBLeanMass_PMID40968291	rs11240538	0.01443	0.00227	C	T	0.1489	2.05589e-10	428272
WBLeanMass_PMID40968291	rs11240539	0.01437	0.002269	G	A	0.149	2.38781e-10	428272
WBLeanMass_PMID40968291	rs11240542	0.01421	0.002282	C	T	0.1477	4.7863e-10	428272
WBLeanMass_PMID40968291	rs34027291	0.01448	0.002336	T	C	0.1418	5.66239e-10	428272
WBLeanMass_PMID40968291	rs11402411	0.01408	0.002263	AT	A	0.1506	4.90908e-10	428272
WBLeanMass_PMID40968291	rs12729443	0.01435	0.002269	C	T	0.149	2.54683e-10	428272
WBLeanMass_PMID40968291	rs76464772	0.01458	0.002323	A	G	0.143	3.41193e-10	428272
WBLeanMass_PMID40968291	rs765335556	0.01482	0.002332	GTT	G	0.1433	2.08449e-10	428272
WBLeanMass_PMID40968291	rs11240552	0.01396	0.001805	G	A	0.2784	1.07152e-14	428272
WBLeanMass_PMID40968291	rs11240553	0.01451	0.002318	T	G	0.1434	3.84592e-10	428272
WBLeanMass_PMID40968291	rs10900520	0.01403	0.001805	G	A	0.2785	7.58578e-15	428272
WBLeanMass_PMID40968291	rs12046517	0.0143	0.00227	A	G	0.1489	2.95121e-10	428272
WBLeanMass_PMID40968291	rs12060105	0.01455	0.002318	A	T	0.1434	3.48337e-10	428272
WBLeanMass_PMID40968291	rs78275576	0.01424	0.00227	T	A	0.1489	3.54813e-10	428272
WBLeanMass_PMID40968291	rs113868031	0.01452	0.002318	T	C	0.1434	3.77572e-10	428272
WBLeanMass_PMID40968291	rs4951022	0.01394	0.001806	C	T	0.2783	1.14815e-14	428272
WBLeanMass_PMID40968291	rs35400764	0.01452	0.002318	C	T	0.1434	3.74973e-10	428272
WBLeanMass_PMID40968291	rs3753589	0.01434	0.00227	C	A	0.149	2.62422e-10	428272
WBLeanMass_PMID40968291	rs12026395	0.01386	0.001806	C	T	0.2805	1.65959e-14	428272
WBLeanMass_PMID40968291	rs12026442	0.01422	0.002268	C	T	0.15	3.66438e-10	428272
WBLeanMass_PMID40968291	rs34947501	0.01446	0.002321	A	G	0.144	4.67735e-10	428272
WBLeanMass_PMID40968291	rs12049605	0.01424	0.002269	A	G	0.1499	3.46737e-10	428272
WBLeanMass_PMID40968291	rs35988171	0.0146	0.002324	T	C	0.143	3.35738e-10	428272
WBLeanMass_PMID40968291	rs12750595	-0.01158	0.001943	T	A	0.7094	2.47172e-09	428272
WBLeanMass_PMID40968291	rs66885064	0.01374	0.001817	G	T	0.2748	3.89045e-14	428272
WBLeanMass_PMID40968291	rs9803846	0.0146	0.002322	T	C	0.1432	3.25837e-10	428272
WBLeanMass_PMID40968291	rs35306101	0.01459	0.002324	T	C	0.1431	3.38065e-10	428272
WBLeanMass_PMID40968291	rs12123505	-0.01416	0.001802	G	C	0.7145	3.80189e-15	428272
WBLeanMass_PMID40968291	rs34057724	0.01458	0.002324	T	C	0.143	3.49945e-10	428272
WBLeanMass_PMID40968291	rs35161192	0.01408	0.002299	G	A	0.1462	9.01571e-10	428272
WBLeanMass_PMID40968291	rs12739404	0.01458	0.002324	C	A	0.143	3.53997e-10	428272
WBLeanMass_PMID40968291	rs6658514	-0.01409	0.001812	A	C	0.7238	7.58578e-15	428272
WBLeanMass_PMID40968291	rs11240568	0.01376	0.001817	C	G	0.2748	3.71535e-14	428272
WBLeanMass_PMID40968291	rs12065846	0.01408	0.002301	C	A	0.1453	9.48418e-10	428272
WBLeanMass_PMID40968291	rs10158428	0.01413	0.002302	C	T	0.1453	8.37529e-10	428272
WBLeanMass_PMID40968291	rs12065275	0.01413	0.002302	G	C	0.1453	8.41395e-10	428272
WBLeanMass_PMID40968291	rs34289296	0.01452	0.00232	C	A	0.1434	3.89942e-10	428272
WBLeanMass_PMID40968291	rs12724151	0.01457	0.002325	T	C	0.143	3.66438e-10	428272
WBLeanMass_PMID40968291	rs10494846	0.01411	0.002303	G	C	0.1452	8.99498e-10	428272
WBLeanMass_PMID40968291	rs35073773	0.0146	0.002327	G	A	0.1429	3.45144e-10	428272
WBLeanMass_PMID40968291	rs36111209	0.0146	0.002327	G	A	0.1429	3.45144e-10	428272
WBLeanMass_PMID40968291	rs16852378	0.01412	0.002302	A	G	0.1453	8.60994e-10	428272
WBLeanMass_PMID40968291	rs17482792	0.01452	0.00232	A	G	0.1434	3.95367e-10	428272
WBLeanMass_PMID40968291	rs12239438	0.01457	0.002325	T	C	0.143	3.68978e-10	428272
WBLeanMass_PMID40968291	rs12069734	0.01447	0.002321	A	G	0.1433	4.50817e-10	428272
WBLeanMass_PMID40968291	rs2275324	0.01408	0.002302	G	A	0.1453	9.54993e-10	428272
WBLeanMass_PMID40968291	rs2275325	0.01373	0.001818	C	G	0.2748	4.36516e-14	428272
WBLeanMass_PMID40968291	rs59867004	0.01374	0.001818	C	T	0.2748	4.0738e-14	428272
WBLeanMass_PMID40968291	rs12752055	0.01456	0.002327	T	C	0.1429	3.89045e-10	428272
WBLeanMass_PMID40968291	rs12756017	0.01454	0.002325	T	C	0.143	4.03645e-10	428272
WBLeanMass_PMID40968291	rs12733513	0.01448	0.002321	T	C	0.1433	4.4157e-10	428272
WBLeanMass_PMID40968291	rs35714127	0.01457	0.002322	A	G	0.1432	3.52371e-10	428272
WBLeanMass_PMID40968291	rs34191177	0.01388	0.002304	G	GT	0.1453	1.70216e-09	428272
WBLeanMass_PMID40968291	rs12078328	0.01402	0.002303	C	T	0.1452	1.13501e-09	428272
WBLeanMass_PMID40968291	rs34947847	0.01454	0.002325	G	A	0.143	4.06443e-10	428272
WBLeanMass_PMID40968291	rs12760495	0.01456	0.002327	G	C	0.1428	3.92645e-10	428272
WBLeanMass_PMID40968291	rs6692250	0.01448	0.002321	T	C	0.1433	4.43609e-10	428272
WBLeanMass_PMID40968291	rs6700156	0.01401	0.002303	G	T	0.1452	1.18304e-09	428272
WBLeanMass_PMID40968291	rs13375025	0.01456	0.002327	A	G	0.1428	3.92645e-10	428272
WBLeanMass_PMID40968291	rs71281153	0.01393	0.002305	CAAT	C	0.1451	1.53109e-09	428272
WBLeanMass_PMID40968291	rs61827272	0.01366	0.001819	C	T	0.2753	5.88844e-14	428272
WBLeanMass_PMID40968291	rs144538879	0.01394	0.002303	C	T	0.1453	1.41254e-09	428272
WBLeanMass_PMID40968291	rs34962738	0.01438	0.002333	T	C	0.1424	7.03072e-10	428272
WBLeanMass_PMID40968291	rs6685368	0.01452	0.002321	A	G	0.1434	3.92645e-10	428272
WBLeanMass_PMID40968291	rs6702787	0.01397	0.002303	C	T	0.1453	1.31826e-09	428272
WBLeanMass_PMID40968291	rs12086293	0.01407	0.002302	C	T	0.1453	9.977e-10	428272
WBLeanMass_PMID40968291	rs12085020	0.01426	0.002308	G	A	0.1448	6.44169e-10	428272
WBLeanMass_PMID40968291	rs12078932	0.0147	0.002326	C	G	0.1429	2.58226e-10	428272
WBLeanMass_PMID40968291	rs11240603	0.01405	0.002302	C	A	0.1453	1.05196e-09	428272
WBLeanMass_PMID40968291	rs35901298	0.01404	0.002303	C	G	0.1453	1.08643e-09	428272
WBLeanMass_PMID40968291	rs9988506	0.01419	0.002347	G	A	0.14	1.49279e-09	428272
WBLeanMass_PMID40968291	rs12088814	0.01397	0.002305	C	T	0.1452	1.33968e-09	428272
WBLeanMass_PMID40968291	rs112965377	0.01366	0.002324	A	T	0.1422	4.18794e-09	428272
WBLeanMass_PMID40968291	rs141392038	0.01371	0.002343	C	G	0.1404	4.87528e-09	428272
WBLeanMass_PMID40968291	rs71631770	0.0142	0.002348	A	G	0.1399	1.48936e-09	428272
WBLeanMass_PMID40968291	rs71631771	0.01398	0.002358	T	A	0.1392	3.02691e-09	428272
WBLeanMass_PMID40968291	rs144120976	0.01902	0.003091	G	GA	0.09095	7.56833e-10	428272
WBLeanMass_PMID40968291	rs11240607	0.0149	0.002484	C	T	0.1218	1.97697e-09	428272
WBLeanMass_PMID40968291	rs12745299	0.01492	0.002484	A	C	0.1218	1.92309e-09	428272
WBLeanMass_PMID40968291	rs11240609	0.0144	0.002463	A	G	0.1236	4.96592e-09	428272
WBLeanMass_PMID40968291	rs12730067	0.01476	0.002499	A	T	0.1208	3.5156e-09	428272
WBLeanMass_PMID40968291	rs71631773	0.0147	0.002478	G	A	0.1222	2.95121e-09	428272
WBLeanMass_PMID40968291	rs9970496	0.01456	0.002495	A	G	0.1211	5.39511e-09	428272
WBLeanMass_PMID40968291	rs12743386	0.01475	0.002499	T	C	0.1208	3.58922e-09	428272
WBLeanMass_PMID40968291	rs35710405	0.01455	0.002495	A	G	0.1211	5.40754e-09	428272
WBLeanMass_PMID40968291	rs35681885	0.01463	0.002499	G	GA	0.1209	4.75335e-09	428272
WBLeanMass_PMID40968291	rs564988259	-0.01478	0.002408	C	CTTTTTTTTTTTTTTT	0.8656	8.26038e-10	428272
WBLeanMass_PMID40968291	rs12060320	0.01469	0.002478	C	T	0.1222	3.04089e-09	428272
WBLeanMass_PMID40968291	rs71281152	0.01446	0.002495	TA	T	0.121	6.76083e-09	428272
WBLeanMass_PMID40968291	rs11240611	0.01467	0.002493	G	A	0.1212	3.95367e-09	428272
WBLeanMass_PMID40968291	rs78162447	0.01467	0.002493	T	C	0.1212	3.98107e-09	428272
WBLeanMass_PMID40968291	rs12066198	0.01467	0.002493	A	T	0.1212	3.95367e-09	428272
WBLeanMass_PMID40968291	rs34826046	0.01475	0.002499	A	G	0.1208	3.60579e-09	428272
WBLeanMass_PMID40968291	rs534496721	0.01472	0.0025	TC	T	0.1208	3.89942e-09	428272
WBLeanMass_PMID40968291	rs35520534	0.01474	0.002499	C	G	0.1208	3.64754e-09	428272
WBLeanMass_PMID40968291	rs34438235	0.01474	0.002499	C	T	0.1208	3.72392e-09	428272
WBLeanMass_PMID40968291	rs35713483	0.01448	0.002494	A	G	0.1212	6.39735e-09	428272
WBLeanMass_PMID40968291	rs10636819	-0.01507	0.00246	CTT	C	0.8764	8.99498e-10	428272
WBLeanMass_PMID40968291	rs71566136	-0.01502	0.002462	AT	A	0.8714	1.06414e-09	428272
WBLeanMass_PMID40968291	rs7532084	-0.01551	0.002443	G	A	0.8746	2.208e-10	428272
WBLeanMass_PMID40968291	rs36012757	0.01433	0.002467	C	T	0.1232	6.30957e-09	428272
WBLeanMass_PMID40968291	rs7413330	-0.01505	0.002458	C	A	0.8762	9.12011e-10	428272
WBLeanMass_PMID40968291	rs4131346	-0.01497	0.002458	C	T	0.8761	1.1272e-09	428272
WBLeanMass_PMID40968291	rs4951279	-0.01501	0.00247	A	T	0.8772	1.23595e-09	428272
WBLeanMass_PMID40968291	rs4951018	0.01149	0.001931	C	A	0.2311	2.6485e-09	428272
WBLeanMass_PMID40968291	rs11240550	-0.0137	0.002384	T	C	0.8589	9.14113e-09	428272
WBLeanMass_PMID40968291	rs55915134	0.01702	0.002551	G	C	0.1151	2.51189e-11	428272
WBLeanMass_PMID40968291	rs11240551	0.01105	0.001843	C	G	0.2644	2.07014e-09	428272
WBLeanMass_PMID40968291	rs4951255	0.011	0.00184	A	C	0.2641	2.21309e-09	428272
WBLeanMass_PMID40968291	rs1418653	-0.01376	0.001643	A	C	0.4795	5.62341e-17	428272
WBLeanMass_PMID40968291	rs868844	0.01088	0.001836	G	A	0.2647	3.08319e-09	428272
WBLeanMass_PMID40968291	rs1772139	-0.01373	0.001641	G	T	0.4798	6.0256e-17	428272
WBLeanMass_PMID40968291	rs2793374	-0.01377	0.001643	T	C	0.4795	5.24807e-17	428272
WBLeanMass_PMID40968291	rs113058022	0.01665	0.002551	T	G	0.1146	6.76083e-11	428272
WBLeanMass_PMID40968291	rs149256505	-0.01405	0.001658	AAATAATAATAAT	A	0.4426	2.39883e-17	428272
WBLeanMass_PMID40968291	rs4245718	0.01077	0.001834	A	G	0.2657	4.22669e-09	428272
WBLeanMass_PMID40968291	rs11582805	-0.01435	0.001653	T	C	0.4502	3.89045e-18	428272
WBLeanMass_PMID40968291	rs35638143	-0.01444	0.001653	A	AT	0.4505	2.45471e-18	428272
WBLeanMass_PMID40968291	rs34881148	-0.01439	0.001653	A	T	0.4506	3.23594e-18	428272
WBLeanMass_PMID40968291	rs6693913	0.01068	0.001839	C	G	0.2646	6.28058e-09	428272
WBLeanMass_PMID40968291	rs1094647	-0.01434	0.001654	A	G	0.4502	4.2658e-18	428272
WBLeanMass_PMID40968291	rs16856148	0.01615	0.002535	A	G	0.1161	1.89671e-10	428272
WBLeanMass_PMID40968291	rs4601639	0.01085	0.001844	C	T	0.2639	3.96278e-09	428272
WBLeanMass_PMID40968291	rs823105	-0.01385	0.001658	A	G	0.4421	6.45654e-17	428272
WBLeanMass_PMID40968291	rs823104	-0.01467	0.002395	C	T	0.8602	9.22571e-10	428272
WBLeanMass_PMID40968291	rs7520276	0.01503	0.002513	A	G	0.1182	2.2182e-09	428272
WBLeanMass_PMID40968291	rs16856160	0.01486	0.002497	G	A	0.1197	2.6485e-09	428272
WBLeanMass_PMID40968291	rs58838397	0.01418	0.002325	A	G	0.1418	1.05925e-09	428272
WBLeanMass_PMID40968291	rs12037559	0.01113	0.001907	T	C	0.2399	5.29663e-09	428272
WBLeanMass_PMID40968291	rs1172198	-0.01403	0.001658	A	G	0.4447	2.63027e-17	428272
WBLeanMass_PMID40968291	rs55858232	0.015	0.002445	C	T	0.127	8.43335e-10	428272
WBLeanMass_PMID40968291	rs72419211	0.01485	0.002501	C	CTTTA	0.1196	2.91743e-09	428272
WBLeanMass_PMID40968291	rs10900521	0.01478	0.0025	A	G	0.1196	3.41193e-09	428272
WBLeanMass_PMID40968291	rs7542712	0.01479	0.002501	T	C	0.1196	3.38844e-09	428272
WBLeanMass_PMID40968291	rs823102	-0.01357	0.00165	T	A	0.4522	1.90546e-16	428272
WBLeanMass_PMID40968291	rs823101	-0.01413	0.001658	C	T	0.4447	1.62181e-17	428272
WBLeanMass_PMID40968291	rs823099	-0.01541	0.001668	A	C	0.4195	2.51189e-20	428272
WBLeanMass_PMID40968291	rs6673687	0.01642	0.001655	T	A	0.4047	3.38844e-23	428272
WBLeanMass_PMID40968291	rs11240554	0.013	0.001765	T	C	0.3049	1.69824e-13	428272
WBLeanMass_PMID40968291	rs111299170	0.01821	0.002963	T	C	0.08159	7.92501e-10	428272
WBLeanMass_PMID40968291	rs72750964	-0.01579	0.001664	T	C	0.4246	2.34423e-21	428272
WBLeanMass_PMID40968291	rs11580015	-0.01594	0.001662	C	G	0.4276	8.70964e-22	428272
WBLeanMass_PMID40968291	rs3747973	-0.01719	0.001658	G	A	0.5847	3.46737e-25	428272
WBLeanMass_PMID40968291	rs12030754	0.01247	0.001918	C	G	0.2344	7.94328e-11	428272
WBLeanMass_PMID40968291	rs16856186	0.01804	0.003082	G	T	0.0753	4.80839e-09	428272
WBLeanMass_PMID40968291	rs55735020	0.01552	0.001699	G	A	0.4174	6.60693e-20	428272
WBLeanMass_PMID40968291	rs140801892	0.01552	0.001699	A	G	0.4174	6.60693e-20	428272
WBLeanMass_PMID40968291	rs17347980	0.01795	0.0031	T	C	0.07444	7.03072e-09	428272
WBLeanMass_PMID40968291	rs823095	-0.01681	0.001657	A	G	0.419	3.54813e-24	428272
WBLeanMass_PMID40968291	rs823096	-0.01591	0.001646	T	G	0.4409	4.0738e-22	428272
WBLeanMass_PMID40968291	rs823097	-0.01685	0.001657	A	G	0.4189	2.69153e-24	428272
WBLeanMass_PMID40968291	rs148123511	0.01772	0.003083	T	TAC	0.07537	9.01571e-09	428272
WBLeanMass_PMID40968291	rs10900522	0.01256	0.001917	C	T	0.2343	5.62341e-11	428272
WBLeanMass_PMID40968291	rs951366	0.01798	0.001662	C	T	0.3923	2.95121e-27	428272
WBLeanMass_PMID40968291	rs766954183	-0.01777	0.001744	C	CTTTTTTTTT	0.3866	2.18776e-24	428272
WBLeanMass_PMID40968291	rs823094	-0.01672	0.001658	G	T	0.4176	6.60693e-24	428272
WBLeanMass_PMID40968291	rs7545345	0.01422	0.002404	C	T	0.1307	3.3037e-09	428272
WBLeanMass_PMID40968291	rs4951258	0.01792	0.001661	A	G	0.3923	4.0738e-27	428272
WBLeanMass_PMID40968291	rs4951023	0.01788	0.00166	A	G	0.393	4.67735e-27	428272
WBLeanMass_PMID40968291	rs1935025	0.01376	0.001848	A	C	0.2615	9.77237e-14	428272
WBLeanMass_PMID40968291	rs3761919	0.01371	0.001848	A	G	0.2615	1.1749e-13	428272
WBLeanMass_PMID40968291	rs1775154	-0.01696	0.001656	A	T	0.4192	1.31826e-24	428272
WBLeanMass_PMID40968291	rs7513645	0.01375	0.001847	A	G	0.2616	1e-13	428272
WBLeanMass_PMID40968291	rs823110	-0.01694	0.001656	C	G	0.4192	1.41254e-24	428272
WBLeanMass_PMID40968291	rs823111	-0.01693	0.001656	T	C	0.4192	1.54882e-24	428272
WBLeanMass_PMID40968291	rs1772148	-0.01695	0.001656	T	A	0.419	1.31826e-24	428272
WBLeanMass_PMID40968291	rs11240559	0.01351	0.001848	G	T	0.2616	2.5704e-13	428272
WBLeanMass_PMID40968291	rs864783	-0.01692	0.001655	C	T	0.419	1.58489e-24	428272
WBLeanMass_PMID40968291	rs11240561	0.01349	0.001846	G	T	0.2619	2.75423e-13	428272
WBLeanMass_PMID40968291	rs823130	-0.01679	0.001656	T	C	0.4252	3.80189e-24	428272
WBLeanMass_PMID40968291	rs12046305	0.0137	0.001846	A	G	0.2618	1.14815e-13	428272
WBLeanMass_PMID40968291	rs199882740	-0.01661	0.001784	A	T	0.448	1.25893e-20	428272
WBLeanMass_PMID40968291	rs4951261	0.01784	0.00166	C	A	0.3925	5.88844e-27	428272
WBLeanMass_PMID40968291	rs12047038	0.01374	0.001846	G	A	0.2618	1e-13	428272
WBLeanMass_PMID40968291	rs7536483	-0.0171	0.001656	T	A	0.4195	5.24807e-25	428272
WBLeanMass_PMID40968291	rs823114	-0.01861	0.001633	A	G	0.5407	4.46684e-30	428272
WBLeanMass_PMID40968291	rs823116	-0.01868	0.001633	A	G	0.5408	2.69153e-30	428272
WBLeanMass_PMID40968291	rs11240565	0.01792	0.001656	T	C	0.3981	2.81838e-27	428272
WBLeanMass_PMID40968291	rs823118	-0.01866	0.001633	T	C	0.541	3.01995e-30	428272
WBLeanMass_PMID40968291	rs1891461	0.01391	0.001836	T	A	0.2669	3.54813e-14	428272
WBLeanMass_PMID40968291	rs5780297	0.01384	0.001836	A	AT	0.267	4.7863e-14	428272
WBLeanMass_PMID40968291	rs823121	-0.01691	0.001654	A	G	0.4216	1.54882e-24	428272
WBLeanMass_PMID40968291	rs56276813	0.01384	0.001837	T	G	0.2666	4.89779e-14	428272
WBLeanMass_PMID40968291	rs1832775	0.01396	0.001837	T	C	0.2668	2.95121e-14	428272
WBLeanMass_PMID40968291	rs2014202	0.01474	0.001722	A	G	0.3331	1.14815e-17	428272
WBLeanMass_PMID40968291	rs7522056	0.01474	0.001722	A	G	0.333	1.14815e-17	428272
WBLeanMass_PMID40968291	rs823152	-0.01706	0.001664	A	G	0.4198	1.12202e-24	428272
WBLeanMass_PMID40968291	rs823137	-0.01699	0.001653	A	G	0.4222	8.70964e-25	428272
WBLeanMass_PMID40968291	rs71762778	0.01408	0.001838	G	GGTT	0.2674	1.8197e-14	428272
WBLeanMass_PMID40968291	rs708723	-0.01867	0.001631	T	C	0.5411	2.45471e-30	428272
WBLeanMass_PMID40968291	rs58121045	0.01252	0.001942	A	AAAAG	0.2373	1.1298e-10	428272
WBLeanMass_PMID40968291	rs823141	-0.0166	0.001654	C	T	0.4202	1.04713e-23	428272
WBLeanMass_PMID40968291	rs823143	-0.01653	0.001653	C	A	0.4201	1.51356e-23	428272
WBLeanMass_PMID40968291	rs708724	-0.01655	0.001653	C	A	0.4207	1.34896e-23	428272
WBLeanMass_PMID40968291	rs708725	-0.01653	0.001652	T	G	0.4207	1.47911e-23	428272
WBLeanMass_PMID40968291	rs1572931	0.01375	0.002335	T	C	0.1404	3.89045e-09	428272
WBLeanMass_PMID40968291	rs823144	-0.01218	0.001873	A	C	0.7477	7.94328e-11	428272
WBLeanMass_PMID40968291	rs1775151	-0.01239	0.001875	T	C	0.7468	3.80189e-11	428272
WBLeanMass_PMID40968291	rs1772153	-0.01203	0.001917	C	T	0.7655	3.50752e-10	428272
WBLeanMass_PMID40968291	rs1772154	-0.01203	0.001917	T	C	0.7656	3.48337e-10	428272
WBLeanMass_PMID40968291	rs112880684	-0.01146	0.001916	ATTTG	A	0.762	2.2182e-09	428272
WBLeanMass_PMID40968291	rs10900524	-0.01195	0.001917	A	G	0.7654	4.51856e-10	428272
WBLeanMass_PMID40968291	rs863725	-0.01164	0.001872	T	C	0.7479	4.97737e-10	428272
WBLeanMass_PMID40968291	rs947211	-0.01141	0.001872	G	A	0.7477	1.08643e-09	428272
WBLeanMass_PMID40968291	rs1772156	-0.01141	0.001916	C	T	0.7655	2.58821e-09	428272
WBLeanMass_PMID40968291	rs885224	-0.01156	0.001872	G	A	0.7479	6.60693e-10	428272
WBLeanMass_PMID40968291	rs1775158	-0.01146	0.001871	A	G	0.7486	9.24698e-10	428272
WBLeanMass_PMID40968291	rs1772157	-0.01148	0.001916	C	T	0.7639	2.0893e-09	428272
WBLeanMass_PMID40968291	rs1775159	-0.01157	0.001872	G	A	0.747	6.42688e-10	428272
WBLeanMass_PMID40968291	rs1772158	-0.01157	0.001872	C	T	0.747	6.42688e-10	428272
WBLeanMass_PMID40968291	rs5014255	-0.01149	0.001872	A	C	0.7484	8.31764e-10	428272
WBLeanMass_PMID40968291	rs5014256	-0.01163	0.001872	A	C	0.7473	5.22396e-10	428272
WBLeanMass_PMID40968291	rs12565968	-0.01168	0.001901	A	G	0.7564	8.14704e-10	428272
WBLeanMass_PMID40968291	rs12565321	-0.01168	0.001901	C	T	0.7564	8.07235e-10	428272
WBLeanMass_PMID40968291	rs12567894	-0.0117	0.001902	T	C	0.7564	7.56833e-10	428272
WBLeanMass_PMID40968291	rs11240567	-0.0115	0.0019	C	T	0.7573	1.40929e-09	428272
WBLeanMass_PMID40968291	rs1775143	-0.01163	0.001899	T	C	0.7569	9.09913e-10	428272
WBLeanMass_PMID40968291	rs1775145	-0.01173	0.001859	A	C	0.7394	2.79254e-10	428272
WBLeanMass_PMID40968291	rs1775146	-0.01157	0.001901	G	A	0.7563	1.16145e-09	428272
WBLeanMass_PMID40968291	rs7536285	-0.01158	0.0019	T	C	0.757	1.09901e-09	428272
WBLeanMass_PMID40968291	rs7513115	-0.01163	0.001901	A	G	0.756	9.52796e-10	428272
WBLeanMass_PMID40968291	rs12747475	-0.0123	0.001737	T	C	0.5535	1.44544e-12	428272
WBLeanMass_PMID40968291	rs1775148	-0.01427	0.001693	T	C	0.6232	3.63078e-17	428272
WBLeanMass_PMID40968291	rs1772159	-0.01612	0.001685	A	G	0.3887	1.09648e-21	428272
WBLeanMass_PMID40968291	rs823154	-0.01611	0.001675	T	C	0.3911	6.60693e-22	428272
WBLeanMass_PMID40968291	rs823155	-0.0108	0.001871	C	T	0.7443	7.70903e-09	428272
WBLeanMass_PMID40968291	rs708727	-0.01574	0.001674	A	G	0.4054	5.37032e-21	428272
WBLeanMass_PMID40968291	rs823069	-0.01198	0.002085	A	G	0.8055	9.12011e-09	428272
WBLeanMass_PMID40968291	rs823072	-0.01198	0.002085	T	C	0.8055	9.22571e-09	428272
WBLeanMass_PMID40968291	rs823074	-0.01583	0.001673	C	T	0.4055	2.95121e-21	428272
WBLeanMass_PMID40968291	rs823075	-0.01567	0.001674	T	C	0.4048	7.58578e-21	428272
WBLeanMass_PMID40968291	rs9438393	-0.01595	0.001673	G	A	0.4047	1.54882e-21	428272
WBLeanMass_PMID40968291	rs823082	-0.01001	0.00163	C	T	0.5287	8.27942e-10	428272
WBLeanMass_PMID40968291	rs823080	-0.01604	0.001673	A	G	0.4044	8.91251e-22	428272
WBLeanMass_PMID40968291	rs145113523	-0.009724	0.001639	TAC	T	0.5233	2.95801e-09	428272
WBLeanMass_PMID40968291	rs823084	-0.009811	0.00163	T	G	0.5294	1.74181e-09	428272
WBLeanMass_PMID40968291	rs1772143	-0.016	0.001673	A	T	0.4041	1.1749e-21	428272
WBLeanMass_PMID40968291	rs1361754	-0.009861	0.00163	G	A	0.529	1.45211e-09	428272
WBLeanMass_PMID40968291	rs960603	-0.01078	0.001686	T	C	0.4726	1.60694e-10	428272
WBLeanMass_PMID40968291	rs2796243	-0.01148	0.001627	T	C	0.5198	1.7378e-12	428272
WBLeanMass_PMID40968291	rs2796246	-0.01133	0.001625	A	G	0.4976	3.16228e-12	428272
WBLeanMass_PMID40968291	rs1076725	-0.01826	0.002942	A	G	0.08475	5.37032e-10	428272
WBLeanMass_PMID40968291	rs111259437	0.01736	0.002547	A	C	0.1214	9.33254e-12	428272
WBLeanMass_PMID40968291	rs4844797	0.01747	0.002484	C	T	0.1239	2.04174e-12	428272
WBLeanMass_PMID40968291	rs4844798	0.01743	0.002484	C	T	0.1239	2.29087e-12	428272
WBLeanMass_PMID40968291	rs75070625	0.01704	0.002435	C	T	0.13	2.63027e-12	428272
WBLeanMass_PMID40968291	rs111484615	0.01635	0.002456	C	A	0.1288	2.75423e-11	428272
WBLeanMass_PMID40968291	rs112007993	0.01649	0.002445	C	T	0.1308	1.54882e-11	428272
WBLeanMass_PMID40968291	rs17014203	0.0173	0.002485	C	T	0.1237	3.31131e-12	428272
WBLeanMass_PMID40968291	rs6680924	0.0174	0.002492	A	T	0.1231	2.95121e-12	428272
WBLeanMass_PMID40968291	rs111769412	0.01664	0.002533	G	GTTAT	0.1204	5.01187e-11	428272
WBLeanMass_PMID40968291	rs12096864	0.0169	0.0025	C	T	0.1224	1.38038e-11	428272
WBLeanMass_PMID40968291	rs10550099	-0.0107	0.001852	G	GTA	0.7217	7.55092e-09	428272
WBLeanMass_PMID40968291	rs2265733	-0.01059	0.001845	T	C	0.7223	9.66051e-09	428272
WBLeanMass_PMID40968291	rs140587641	0.01667	0.002523	T	G	0.1204	3.98107e-11	428272
WBLeanMass_PMID40968291	rs113453467	0.01319	0.002045	G	T	0.2012	1.10154e-10	428272
WBLeanMass_PMID40968291	rs7555876	0.01776	0.002507	A	G	0.1215	1.38038e-12	428272
WBLeanMass_PMID40968291	rs12074797	0.01332	0.002009	G	C	0.2078	3.31131e-11	428272
WBLeanMass_PMID40968291	rs10494920	0.01704	0.00249	C	T	0.1229	7.76247e-12	428272
WBLeanMass_PMID40968291	rs78440107	0.01742	0.00249	T	C	0.1225	2.63027e-12	428272
WBLeanMass_PMID40968291	rs1395753	0.01668	0.002405	T	A	0.1316	3.98107e-12	428272
WBLeanMass_PMID40968291	rs150019382	0.01635	0.002404	G	GCTGTTGTTTC	0.1317	1.04713e-11	428272
WBLeanMass_PMID40968291	rs79455200	0.01643	0.002406	A	G	0.1315	8.31764e-12	428272
WBLeanMass_PMID40968291	rs4844807	0.01629	0.002407	A	T	0.1313	1.31826e-11	428272
WBLeanMass_PMID40968291	rs17014320	0.01641	0.002405	C	T	0.1315	8.91251e-12	428272
WBLeanMass_PMID40968291	rs10494921	0.01647	0.00238	G	A	0.1348	4.46684e-12	428272
WBLeanMass_PMID40968291	rs17014323	0.01655	0.002406	A	G	0.1314	5.88844e-12	428272
WBLeanMass_PMID40968291	rs17014326	0.01033	0.001769	G	T	0.3012	5.2723e-09	428272
WBLeanMass_PMID40968291	rs1507331	0.01671	0.002392	G	C	0.1324	2.81838e-12	428272
WBLeanMass_PMID40968291	rs79950910	0.01703	0.002399	A	G	0.1318	1.25893e-12	428272
WBLeanMass_PMID40968291	rs56265166	0.0136	0.001993	G	A	0.2093	8.91251e-12	428272
WBLeanMass_PMID40968291	rs1542982	0.01347	0.001995	A	C	0.2089	1.41254e-11	428272
WBLeanMass_PMID40968291	rs4844809	0.01671	0.002381	C	G	0.1335	2.23872e-12	428272
WBLeanMass_PMID40968291	rs17014332	0.01355	0.001989	C	T	0.2107	9.54993e-12	428272
WBLeanMass_PMID40968291	rs1014817	0.01035	0.001773	C	G	0.3004	5.32108e-09	428272
WBLeanMass_PMID40968291	rs200036772	0.01105	0.001777	A	T	0.2992	4.97737e-10	428272
WBLeanMass_PMID40968291	rs200962254	0.01124	0.001778	T	TGA	0.2988	2.59418e-10	428272
WBLeanMass_PMID40968291	rs2356722	0.01047	0.00178	G	A	0.2961	4.04576e-09	428272
WBLeanMass_PMID40968291	rs34366747	0.01098	0.001779	TA	T	0.3	6.74528e-10	428272
WBLeanMass_PMID40968291	rs10494922	0.01067	0.001773	G	A	0.3004	1.75792e-09	428272
WBLeanMass_PMID40968291	rs17014337	0.01602	0.002392	C	T	0.1328	2.0893e-11	428272
WBLeanMass_PMID40968291	rs10494924	0.01069	0.001775	G	T	0.3	1.7378e-09	428272
WBLeanMass_PMID40968291	rs6681466	0.01614	0.002355	T	G	0.1373	7.24436e-12	428272
WBLeanMass_PMID40968291	rs4844815	0.01595	0.002376	A	G	0.1344	1.90546e-11	428272
WBLeanMass_PMID40968291	rs10531418	0.01641	0.002401	A	AAC	0.1318	8.31764e-12	428272
WBLeanMass_PMID40968291	rs199515549	0.01641	0.002401	G	A	0.1318	8.31764e-12	428272
WBLeanMass_PMID40968291	rs11403377	0.01641	0.002401	TG	T	0.1318	8.31764e-12	428272
WBLeanMass_PMID40968291	rs77070927	0.01674	0.002414	T	C	0.1306	3.98107e-12	428272
WBLeanMass_PMID40968291	rs7548184	0.01663	0.002403	T	C	0.1322	4.57088e-12	428272
WBLeanMass_PMID40968291	rs76438740	0.01695	0.002397	A	G	0.1318	1.51356e-12	428272
WBLeanMass_PMID40968291	rs58017268	0.01701	0.00242	T	C	0.1297	2.0893e-12	428272
WBLeanMass_PMID40968291	rs17014370	0.01692	0.002395	A	G	0.132	1.62181e-12	428272
WBLeanMass_PMID40968291	rs55684110	0.01688	0.002373	T	A	0.135	1.09648e-12	428272
WBLeanMass_PMID40968291	rs55717527	0.01353	0.001961	A	T	0.2192	5.24807e-12	428272
WBLeanMass_PMID40968291	rs17014375	0.01721	0.002378	G	T	0.1342	4.67735e-13	428272
WBLeanMass_PMID40968291	rs11811038	0.01335	0.001982	T	C	0.2125	1.65959e-11	428272
WBLeanMass_PMID40968291	rs74155473	0.01695	0.002387	G	A	0.133	1.23027e-12	428272
WBLeanMass_PMID40968291	rs75193730	0.01722	0.002392	A	G	0.1324	6.16595e-13	428272
WBLeanMass_PMID40968291	rs78609792	0.01707	0.002368	A	G	0.1355	5.7544e-13	428272
WBLeanMass_PMID40968291	rs12135550	0.01349	0.001949	C	T	0.2241	4.46684e-12	428272
WBLeanMass_PMID40968291	rs79212878	0.01727	0.002393	A	G	0.1321	5.37032e-13	428272
WBLeanMass_PMID40968291	rs80311419	0.01727	0.002393	G	T	0.1321	5.37032e-13	428272
WBLeanMass_PMID40968291	rs60534728	0.01761	0.002409	A	G	0.131	2.69153e-13	428272
WBLeanMass_PMID40968291	rs2055698	0.01073	0.001778	A	G	0.3026	1.59588e-09	428272
WBLeanMass_PMID40968291	rs17014395	0.01695	0.002409	G	T	0.1308	1.99526e-12	428272
WBLeanMass_PMID40968291	rs17014396	0.01728	0.002416	T	C	0.1301	8.51138e-13	428272
WBLeanMass_PMID40968291	rs1507336	0.01732	0.002406	G	C	0.1309	6.16595e-13	428272
WBLeanMass_PMID40968291	rs1006316	0.01697	0.002367	C	T	0.1354	7.4131e-13	428272
WBLeanMass_PMID40968291	rs76234951	0.01692	0.00239	T	A	0.1332	1.47911e-12	428272
WBLeanMass_PMID40968291	rs1006317	0.01697	0.002392	T	G	0.1319	1.28825e-12	428272
WBLeanMass_PMID40968291	rs4844820	0.01716	0.002383	A	G	0.1342	5.88844e-13	428272
WBLeanMass_PMID40968291	rs79960084	0.01718	0.002398	A	C	0.1321	7.76247e-13	428272
WBLeanMass_PMID40968291	rs4844473	0.01712	0.00238	T	C	0.1335	6.30957e-13	428272
WBLeanMass_PMID40968291	rs1354853	0.01724	0.002372	G	A	0.1345	3.63078e-13	428272
WBLeanMass_PMID40968291	rs1354852	0.01712	0.002379	T	C	0.1336	6.30957e-13	428272
WBLeanMass_PMID40968291	rs1354851	0.01354	0.001967	C	G	0.2161	5.88844e-12	428272
WBLeanMass_PMID40968291	rs1354850	0.01711	0.002379	A	G	0.1336	6.45654e-13	428272
WBLeanMass_PMID40968291	rs12140933	0.0134	0.001958	G	A	0.2188	7.58578e-12	428272
WBLeanMass_PMID40968291	rs12142846	0.01366	0.001955	C	T	0.2194	2.81838e-12	428272
WBLeanMass_PMID40968291	rs12142844	0.01355	0.001984	G	A	0.2109	8.51138e-12	428272
WBLeanMass_PMID40968291	rs6667906	0.01312	0.001947	T	C	0.2233	1.62181e-11	428272
WBLeanMass_PMID40968291	rs1857967	0.01328	0.001965	C	T	0.2183	1.41254e-11	428272
WBLeanMass_PMID40968291	rs1857966	0.01048	0.001765	A	G	0.3121	2.8774e-09	428272
WBLeanMass_PMID40968291	rs76907480	0.01641	0.002349	G	A	0.1398	2.81838e-12	428272
WBLeanMass_PMID40968291	rs4844821	0.01325	0.002269	T	C	0.1537	5.188e-09	428272
WBLeanMass_PMID40968291	rs6674793	0.01329	0.002222	C	T	0.1602	2.22844e-09	428272
WBLeanMass_PMID40968291	rs60460414	0.01332	0.002223	G	A	0.1601	2.03704e-09	428272
WBLeanMass_PMID40968291	rs1986792	0.01122	0.001907	A	C	0.2395	4.08319e-09	428272
WBLeanMass_PMID40968291	rs112120082	0.01148	0.001988	G	GCTGCAAAGT	0.2292	7.78037e-09	428272
WBLeanMass_PMID40968291	rs11119809	-0.04088	0.006715	C	T	0.985	1.13763e-09	428272
WBLeanMass_PMID40968291	rs4951551	-0.04122	0.006722	A	G	0.985	8.66962e-10	428272
WBLeanMass_PMID40968291	rs6540707	-0.04131	0.006688	T	C	0.9849	6.5013e-10	428272
WBLeanMass_PMID40968291	rs6656780	-0.04116	0.006688	A	G	0.9849	7.55092e-10	428272
WBLeanMass_PMID40968291	rs6660399	-0.05532	0.007946	A	G	0.9883	3.31131e-12	428272
WBLeanMass_PMID40968291	rs113296613	0.009553	0.001652	C	A	0.5436	7.4131e-09	428272
WBLeanMass_PMID40968291	rs66548573	0.009547	0.001661	G	GAA	0.5753	9.12011e-09	428272
WBLeanMass_PMID40968291	rs2970578	0.01091	0.001665	G	T	0.4028	5.62341e-11	428272
WBLeanMass_PMID40968291	rs10631746	0.0129	0.001725	CTTTT	C	0.6658	7.4131e-14	428272
WBLeanMass_PMID40968291	rs2788140	0.01279	0.001719	T	C	0.666	9.77237e-14	428272
WBLeanMass_PMID40968291	rs2105162	0.01074	0.001631	A	G	0.4866	4.46684e-11	428272
WBLeanMass_PMID40968291	rs17699790	0.01051	0.001657	T	C	0.4133	2.23872e-10	428272
WBLeanMass_PMID40968291	rs2993541	0.01309	0.001717	G	A	0.6655	2.39883e-14	428272
WBLeanMass_PMID40968291	rs200504276	0.01039	0.001717	G	A	0.383	1.44212e-09	428272
WBLeanMass_PMID40968291	rs201595607	0.01039	0.001717	A	G	0.383	1.44212e-09	428272
WBLeanMass_PMID40968291	rs112948521	0.01039	0.00166	G	C	0.4117	3.86367e-10	428272
WBLeanMass_PMID40968291	rs2808385	0.01318	0.001716	C	T	0.6646	1.54882e-14	428272
WBLeanMass_PMID40968291	rs17700264	0.01058	0.001657	C	T	0.4132	1.72187e-10	428272
WBLeanMass_PMID40968291	rs12066042	0.01047	0.001657	T	A	0.4135	2.60615e-10	428272
WBLeanMass_PMID40968291	rs569515562	0.0461	0.007	A	G	0.01405	4.57088e-11	428272
WBLeanMass_PMID40968291	rs4951560	0.0103	0.001651	G	T	0.4153	4.4157e-10	428272
WBLeanMass_PMID40968291	rs12070369	0.01038	0.001653	G	A	0.4144	3.4435e-10	428272
WBLeanMass_PMID40968291	rs6684814	0.01075	0.00163	C	G	0.4868	4.16869e-11	428272
WBLeanMass_PMID40968291	rs2788133	0.01306	0.001716	G	A	0.665	2.75423e-14	428272
WBLeanMass_PMID40968291	rs2358386	0.01318	0.001716	T	C	0.6646	1.58489e-14	428272
WBLeanMass_PMID40968291	rs2808392	0.01322	0.001716	A	G	0.6647	1.31826e-14	428272
WBLeanMass_PMID40968291	rs56289586	0.01043	0.001653	G	A	0.4149	2.75423e-10	428272
WBLeanMass_PMID40968291	rs3010006	0.01257	0.001644	A	G	0.5869	2.0893e-14	428272
WBLeanMass_PMID40968291	rs6675660	0.01043	0.001656	A	C	0.4138	2.91743e-10	428272
WBLeanMass_PMID40968291	rs2993534	0.01246	0.001644	A	G	0.5872	3.54813e-14	428272
WBLeanMass_PMID40968291	rs1316820	0.01247	0.001644	G	A	0.5872	3.31131e-14	428272
WBLeanMass_PMID40968291	rs4951435	0.011	0.001632	C	A	0.4857	1.58489e-11	428272
WBLeanMass_PMID40968291	rs3010003	0.01266	0.001643	A	C	0.5866	1.28825e-14	428272
WBLeanMass_PMID40968291	rs55886328	0.01042	0.001652	A	C	0.4143	2.8119e-10	428272
WBLeanMass_PMID40968291	rs2993544	0.01303	0.001715	A	G	0.6653	3.0903e-14	428272
WBLeanMass_PMID40968291	rs2884428	0.01095	0.001631	A	G	0.4857	1.90546e-11	428272
WBLeanMass_PMID40968291	rs2970601	0.013	0.001716	A	G	0.6655	3.54813e-14	428272
WBLeanMass_PMID40968291	rs61828530	0.01059	0.001656	C	G	0.4133	1.57398e-10	428272
WBLeanMass_PMID40968291	rs55960291	0.0106	0.001656	C	T	0.4134	1.53109e-10	428272
WBLeanMass_PMID40968291	rs4951561	0.01053	0.001653	C	A	0.414	1.90108e-10	428272
WBLeanMass_PMID40968291	rs538388630	-0.07967	0.01305	T	TGAA	0.004431	1.03276e-09	428272
WBLeanMass_PMID40968291	rs2970599	0.01278	0.001642	A	G	0.5855	7.24436e-15	428272
WBLeanMass_PMID40968291	rs2993533	0.01278	0.001644	G	A	0.5872	7.58578e-15	428272
WBLeanMass_PMID40968291	rs61828533	0.01062	0.001656	T	C	0.4133	1.43549e-10	428272
WBLeanMass_PMID40968291	rs2993531	0.01286	0.001645	C	A	0.5877	5.24807e-15	428272
WBLeanMass_PMID40968291	rs3009985	0.01235	0.001751	A	G	0.6891	1.7378e-12	428272
WBLeanMass_PMID40968291	rs2993529	0.01279	0.001643	T	C	0.5873	7.24436e-15	428272
WBLeanMass_PMID40968291	rs2993528	0.01345	0.001716	G	A	0.6654	4.57088e-15	428272
WBLeanMass_PMID40968291	rs3009984	0.01228	0.00167	A	T	0.4402	1.86209e-13	428272
WBLeanMass_PMID40968291	rs2358333	0.01052	0.001655	C	T	0.4133	2.05116e-10	428272
WBLeanMass_PMID40968291	rs55950244	0.01281	0.001643	AAAGG	A	0.5861	6.30957e-15	428272
WBLeanMass_PMID40968291	rs66579625	0.01312	0.001648	CT	C	0.5817	1.77828e-15	428272
WBLeanMass_PMID40968291	rs6666948	0.01005	0.001743	T	C	0.3352	8.05378e-09	428272
WBLeanMass_PMID40968291	rs1933593	0.01337	0.001716	C	T	0.6655	6.45654e-15	428272
WBLeanMass_PMID40968291	rs3215984	0.01065	0.001656	TC	T	0.4138	1.27938e-10	428272
WBLeanMass_PMID40968291	rs11119836	0.01051	0.001653	G	C	0.4136	2.01837e-10	428272
WBLeanMass_PMID40968291	rs1578992	0.01341	0.001715	T	G	0.6652	5.37032e-15	428272
WBLeanMass_PMID40968291	rs1578993	0.01327	0.001716	T	G	0.6658	1.02329e-14	428272
WBLeanMass_PMID40968291	rs61828539	0.0105	0.001653	G	A	0.4135	2.10378e-10	428272
WBLeanMass_PMID40968291	rs3010024	0.01282	0.001643	G	T	0.587	6.0256e-15	428272
WBLeanMass_PMID40968291	rs3010023	0.01282	0.001643	A	G	0.5871	6.0256e-15	428272
WBLeanMass_PMID40968291	rs2993548	0.04531	0.007071	G	C	0.01365	1.47911e-10	428272
WBLeanMass_PMID40968291	rs55806741	0.0105	0.001653	G	A	0.4136	2.10378e-10	428272
WBLeanMass_PMID40968291	rs2970592	0.01277	0.001643	A	G	0.587	7.76247e-15	428272
WBLeanMass_PMID40968291	rs78760417	0.01339	0.001716	AATG	A	0.6651	5.88844e-15	428272
WBLeanMass_PMID40968291	rs61828542	0.0134	0.001716	G	T	0.6651	5.88844e-15	428272
WBLeanMass_PMID40968291	rs66858610	0.01049	0.001653	G	A	0.4135	2.1928e-10	428272
WBLeanMass_PMID40968291	rs113106720	0.01089	0.001664	T	G	0.4076	6.0256e-11	428272
WBLeanMass_PMID40968291	rs61828543	0.01058	0.001656	A	G	0.4129	1.68267e-10	428272
WBLeanMass_PMID40968291	rs67417805	0.01037	0.001659	A	T	0.4143	3.99025e-10	428272
WBLeanMass_PMID40968291	rs2358436	0.01029	0.001662	A	C	0.4167	5.8479e-10	428272
WBLeanMass_PMID40968291	rs4394721	0.01057	0.001656	C	T	0.4129	1.71002e-10	428272
WBLeanMass_PMID40968291	rs7522330	-0.01323	0.001717	T	A	0.3343	1.25893e-14	428272
WBLeanMass_PMID40968291	rs10711813	-0.01281	0.001645	A	AG	0.4122	6.91831e-15	428272
WBLeanMass_PMID40968291	rs10863935	0.0102	0.001764	A	T	0.3504	7.2778e-09	428272
WBLeanMass_PMID40968291	rs10863936	-0.01206	0.001626	A	G	0.5276	1.20226e-13	428272
WBLeanMass_PMID40968291	rs7540968	0.01045	0.001654	C	T	0.4143	2.5704e-10	428272
WBLeanMass_PMID40968291	rs3738449	-0.01343	0.001716	A	G	0.335	4.89779e-15	428272
WBLeanMass_PMID40968291	rs17656163	0.0106	0.001656	C	T	0.4128	1.55239e-10	428272
WBLeanMass_PMID40968291	rs2251398	-0.01339	0.001716	G	A	0.3352	6.0256e-15	428272
WBLeanMass_PMID40968291	rs11119839	0.01118	0.001633	G	A	0.4867	7.58578e-12	428272
WBLeanMass_PMID40968291	rs11119840	0.01126	0.001632	T	C	0.4864	5.24807e-12	428272
WBLeanMass_PMID40968291	rs2884457	-0.01308	0.001721	G	A	0.3352	2.95121e-14	428272
WBLeanMass_PMID40968291	rs17656362	0.01059	0.001656	C	T	0.4127	1.61436e-10	428272
WBLeanMass_PMID40968291	rs61828547	0.01053	0.001654	G	A	0.4133	1.95884e-10	428272
WBLeanMass_PMID40968291	rs11119843	0.0105	0.001654	G	C	0.4133	2.208e-10	428272
WBLeanMass_PMID40968291	rs12076757	0.01051	0.001654	T	C	0.4133	2.07014e-10	428272
WBLeanMass_PMID40968291	rs17656453	0.01053	0.001657	C	T	0.413	2.13796e-10	428272
WBLeanMass_PMID40968291	rs4093392	0.01049	0.001654	T	C	0.4133	2.28034e-10	428272
WBLeanMass_PMID40968291	rs6657728	0.01115	0.001633	C	T	0.4869	8.51138e-12	428272
WBLeanMass_PMID40968291	rs7550754	-0.01337	0.001717	T	C	0.3356	6.91831e-15	428272
WBLeanMass_PMID40968291	rs7519826	0.01053	0.001658	C	T	0.4122	2.13796e-10	428272
WBLeanMass_PMID40968291	rs10863937	-0.0129	0.001647	C	A	0.4131	4.67735e-15	428272
WBLeanMass_PMID40968291	rs56292525	0.01057	0.001658	A	G	0.4122	1.8239e-10	428272
WBLeanMass_PMID40968291	rs12089230	0.01047	0.001655	T	C	0.4128	2.50035e-10	428272
WBLeanMass_PMID40968291	rs10863939	-0.01347	0.001717	C	T	0.3351	4.36516e-15	428272
WBLeanMass_PMID40968291	rs10779568	-0.01341	0.001718	A	C	0.3346	5.88844e-15	428272
WBLeanMass_PMID40968291	rs2130503	-0.01293	0.001646	G	A	0.412	3.98107e-15	428272
WBLeanMass_PMID40968291	rs141760209	-0.01283	0.00165	T	TTTG	0.4118	7.58578e-15	428272
WBLeanMass_PMID40968291	rs7525895	0.01053	0.001655	C	A	0.4135	1.94536e-10	428272
WBLeanMass_PMID40968291	rs2358440	-0.01289	0.001646	A	G	0.412	4.7863e-15	428272
WBLeanMass_PMID40968291	rs1806360	-0.01338	0.001718	G	A	0.3346	6.76083e-15	428272
WBLeanMass_PMID40968291	rs59194078	-0.01316	0.001721	T	TC	0.3341	2.0893e-14	428272
WBLeanMass_PMID40968291	rs61830761	0.01063	0.001659	A	G	0.4121	1.46555e-10	428272
WBLeanMass_PMID40968291	rs6540718	-0.04721	0.00697	C	A	0.9859	1.25893e-11	428272
WBLeanMass_PMID40968291	rs1387815	0.01064	0.001658	G	T	0.4129	1.36773e-10	428272
WBLeanMass_PMID40968291	rs1387814	0.01053	0.001656	G	C	0.413	1.99067e-10	428272
WBLeanMass_PMID40968291	rs4951567	0.0105	0.001656	A	T	0.4133	2.28034e-10	428272
WBLeanMass_PMID40968291	rs80308123	-0.01691	0.002922	C	A	0.08441	7.2277e-09	428272
WBLeanMass_PMID40968291	rs61830764	0.01186	0.001711	A	G	0.3703	4.16869e-12	428272
WBLeanMass_PMID40968291	rs532279691	-0.09034	0.0149	A	AG	0.003116	1.34896e-09	428272
WBLeanMass_PMID40968291	rs189820058	-0.02447	0.004265	T	C	0.03829	9.61612e-09	428272
WBLeanMass_PMID40968291	rs4655344	-0.01094	0.001807	G	A	0.2866	1.39316e-09	428272
WBLeanMass_PMID40968291	rs6677050	-0.01064	0.001847	C	T	0.7365	8.31764e-09	428272
WBLeanMass_PMID40968291	rs4314860	0.01157	0.001728	T	C	0.3381	2.18776e-11	428272
WBLeanMass_PMID40968291	rs4615815	-0.01961	0.001662	G	A	0.3983	3.98107e-32	428272
WBLeanMass_PMID40968291	rs4582758	0.01184	0.001726	T	A	0.3381	6.91831e-12	428272
WBLeanMass_PMID40968291	rs11367290	0.01677	0.001635	G	GA	0.5117	1.14815e-24	428272
WBLeanMass_PMID40968291	rs10864095	0.0124	0.001665	A	C	0.3977	9.54993e-14	428272
WBLeanMass_PMID40968291	rs538466592	-0.01739	0.001706	C	CACAAAAA	0.4162	2.13796e-24	428272
WBLeanMass_PMID40968291	rs12751657	-0.01965	0.001661	A	G	0.3989	2.69153e-32	428272
WBLeanMass_PMID40968291	rs7519523	0.01218	0.001663	T	C	0.3969	2.39883e-13	428272
WBLeanMass_PMID40968291	rs4655345	-0.01953	0.00166	G	A	0.398	5.7544e-32	428272
WBLeanMass_PMID40968291	rs4655346	-0.01972	0.00166	G	T	0.399	1.44544e-32	428272
WBLeanMass_PMID40968291	rs4253890	-0.01094	0.001843	A	C	0.7365	2.93765e-09	428272
WBLeanMass_PMID40968291	rs56309401	-0.01071	0.001844	A	G	0.7358	6.36796e-09	428272
WBLeanMass_PMID40968291	rs4275425	-0.01955	0.00166	A	C	0.3933	5.37032e-32	428272
WBLeanMass_PMID40968291	rs10864096	0.01183	0.001721	A	G	0.338	6.30957e-12	428272
WBLeanMass_PMID40968291	rs11120323	0.01164	0.001722	A	G	0.3383	1.38038e-11	428272
WBLeanMass_PMID40968291	rs4472734	-0.01937	0.001657	T	C	0.3962	1.47911e-31	428272
WBLeanMass_PMID40968291	rs5028966	-0.01978	0.001663	A	C	0.3938	1.23027e-32	428272
WBLeanMass_PMID40968291	rs12074810	-0.01963	0.001663	A	C	0.3924	3.63078e-32	428272
WBLeanMass_PMID40968291	rs12074811	-0.01959	0.001662	A	C	0.3925	4.46684e-32	428272
WBLeanMass_PMID40968291	rs11120324	0.01167	0.001722	C	T	0.3375	1.20226e-11	428272
WBLeanMass_PMID40968291	rs6666249	-0.01933	0.001658	A	G	0.396	1.99526e-31	428272
WBLeanMass_PMID40968291	rs61271474	-0.01938	0.001657	A	G	0.3961	1.41254e-31	428272
WBLeanMass_PMID40968291	rs10494977	-0.01949	0.001659	T	C	0.3936	7.4131e-32	428272
WBLeanMass_PMID40968291	rs4394613	-0.01777	0.001637	G	A	0.4611	1.86209e-27	428272
WBLeanMass_PMID40968291	rs11120325	0.01177	0.001722	T	G	0.3379	7.94328e-12	428272
WBLeanMass_PMID40968291	rs111962000	0.01165	0.001722	A	C	0.3374	1.38038e-11	428272
WBLeanMass_PMID40968291	rs6698007	-0.01777	0.001637	G	T	0.461	1.86209e-27	428272
WBLeanMass_PMID40968291	rs7355177	0.01141	0.001709	G	A	0.3435	2.45471e-11	428272
WBLeanMass_PMID40968291	rs11120326	-0.01959	0.001659	C	T	0.3933	3.38844e-32	428272
WBLeanMass_PMID40968291	rs11120327	-0.01959	0.001659	A	G	0.3932	3.46737e-32	428272
WBLeanMass_PMID40968291	rs6656559	0.01077	0.001697	A	T	0.3623	2.20293e-10	428272
WBLeanMass_PMID40968291	rs6540832	-0.01956	0.001659	A	G	0.3931	4.2658e-32	428272
WBLeanMass_PMID40968291	rs6540833	-0.0196	0.001658	G	T	0.3935	2.95121e-32	428272
WBLeanMass_PMID40968291	rs6540834	-0.01961	0.001658	T	C	0.3933	2.95121e-32	428272
WBLeanMass_PMID40968291	rs10864098	0.01159	0.001721	C	T	0.3387	1.62181e-11	428272
WBLeanMass_PMID40968291	rs11120328	-0.01961	0.001658	A	G	0.3933	2.69153e-32	428272
WBLeanMass_PMID40968291	rs4072974	0.01158	0.001721	G	A	0.3387	1.69824e-11	428272
WBLeanMass_PMID40968291	rs4072973	-0.01963	0.001658	C	A	0.3932	2.39883e-32	428272
WBLeanMass_PMID40968291	rs4535974	-0.01951	0.001658	G	A	0.393	5.88844e-32	428272
WBLeanMass_PMID40968291	rs4259615	-0.01951	0.001658	G	C	0.393	5.7544e-32	428272
WBLeanMass_PMID40968291	rs5780782	-0.0199	0.00166	A	AT	0.3932	3.98107e-33	428272
WBLeanMass_PMID40968291	rs3902966	-0.01961	0.001657	T	C	0.3933	2.5704e-32	428272
WBLeanMass_PMID40968291	rs5780784	-0.01973	0.00166	CTT	C	0.3946	1.41254e-32	428272
WBLeanMass_PMID40968291	rs12757404	-0.01961	0.001657	G	A	0.3932	2.51189e-32	428272
WBLeanMass_PMID40968291	rs6667098	-0.01787	0.001635	C	T	0.4606	8.31764e-28	428272
WBLeanMass_PMID40968291	rs12736454	-0.01962	0.001656	A	G	0.3932	2.29087e-32	428272
WBLeanMass_PMID40968291	rs6675863	0.0115	0.001722	A	G	0.3387	2.39883e-11	428272
WBLeanMass_PMID40968291	rs12068200	0.01205	0.001736	G	A	0.3331	3.89045e-12	428272
WBLeanMass_PMID40968291	rs12072845	-0.01996	0.001664	A	G	0.3918	3.89045e-33	428272
WBLeanMass_PMID40968291	rs10779616	0.01119	0.001722	C	T	0.3441	7.94328e-11	428272
WBLeanMass_PMID40968291	rs11283103	-0.01204	0.002059	TCAGTAG	T	0.8077	5.02343e-09	428272
WBLeanMass_PMID40968291	rs6676807	-0.01203	0.002058	A	T	0.8078	5.02343e-09	428272
WBLeanMass_PMID40968291	rs6661786	-0.01199	0.002058	T	C	0.8078	5.76766e-09	428272
WBLeanMass_PMID40968291	rs6685434	-0.01203	0.002058	C	G	0.8078	5.05825e-09	428272
WBLeanMass_PMID40968291	rs6676956	-0.01203	0.002058	C	T	0.8078	5.05825e-09	428272
WBLeanMass_PMID40968291	rs9728667	0.01672	0.001629	G	A	0.5129	1.07152e-24	428272
WBLeanMass_PMID40968291	rs55838966	-0.01889	0.001743	TC	T	0.4236	2.23872e-27	428272
WBLeanMass_PMID40968291	rs12757384	-0.012	0.002058	T	G	0.8078	5.61048e-09	428272
WBLeanMass_PMID40968291	rs12128034	-0.01199	0.002059	C	T	0.8078	5.64937e-09	428272
WBLeanMass_PMID40968291	rs71165971	-0.01203	0.002068	TCA	T	0.8093	5.90201e-09	428272
WBLeanMass_PMID40968291	rs4655347	-0.01199	0.002058	C	T	0.8078	5.67545e-09	428272
WBLeanMass_PMID40968291	rs4655250	-0.01199	0.002058	G	A	0.8078	5.67545e-09	428272
WBLeanMass_PMID40968291	rs4655251	-0.01199	0.002059	T	C	0.8079	5.64937e-09	428272
WBLeanMass_PMID40968291	rs4655252	-0.01199	0.002059	C	A	0.8079	5.64937e-09	428272
WBLeanMass_PMID40968291	rs4655253	-0.01199	0.002059	T	G	0.8079	5.66239e-09	428272
WBLeanMass_PMID40968291	rs4655254	-0.01199	0.002059	G	C	0.8079	5.66239e-09	428272
WBLeanMass_PMID40968291	rs4655255	-0.01202	0.002059	G	A	0.8078	5.24807e-09	428272
WBLeanMass_PMID40968291	rs10864099	0.01125	0.001724	C	A	0.344	6.91831e-11	428272
WBLeanMass_PMID40968291	rs7518513	-0.012	0.002059	G	A	0.8079	5.5335e-09	428272
WBLeanMass_PMID40968291	rs4655348	-0.01202	0.002059	T	C	0.8079	5.24807e-09	428272
WBLeanMass_PMID40968291	rs4655256	-0.01202	0.002058	G	T	0.8078	5.26017e-09	428272
WBLeanMass_PMID40968291	rs4655257	-0.01202	0.002058	A	G	0.8078	5.17607e-09	428272
WBLeanMass_PMID40968291	rs115102840	-0.01219	0.002057	G	A	0.8062	3.0761e-09	428272
WBLeanMass_PMID40968291	rs4655258	-0.01201	0.002058	A	G	0.8078	5.44503e-09	428272
WBLeanMass_PMID40968291	rs7531610	-0.01201	0.002058	A	G	0.8078	5.37032e-09	428272
WBLeanMass_PMID40968291	rs4655349	-0.01201	0.002058	T	C	0.8078	5.3827e-09	428272
WBLeanMass_PMID40968291	rs12068677	-0.01201	0.002058	C	T	0.8078	5.39511e-09	428272
WBLeanMass_PMID40968291	rs4474219	-0.01201	0.002058	T	C	0.8078	5.34564e-09	428272
WBLeanMass_PMID40968291	rs4269744	-0.01187	0.002041	T	C	0.8042	5.92925e-09	428272
WBLeanMass_PMID40968291	rs4145623	-0.01204	0.002058	C	T	0.8078	4.97737e-09	428272
WBLeanMass_PMID40968291	rs4233301	-0.01201	0.002058	C	T	0.8078	5.42001e-09	428272
WBLeanMass_PMID40968291	rs4233302	-0.01204	0.002058	C	T	0.8078	4.96592e-09	428272
WBLeanMass_PMID40968291	rs4233303	-0.01203	0.002058	T	G	0.8078	5.06991e-09	428272
WBLeanMass_PMID40968291	rs4233304	-0.01203	0.002058	T	C	0.8078	4.98884e-09	428272
WBLeanMass_PMID40968291	rs4284238	-0.01203	0.002058	A	G	0.8078	5.02343e-09	428272
WBLeanMass_PMID40968291	rs34189739	-0.01201	0.002058	A	AAG	0.8072	5.40754e-09	428272
WBLeanMass_PMID40968291	rs7525020	-0.01175	0.002033	G	A	0.8002	7.55092e-09	428272
WBLeanMass_PMID40968291	rs4655259	-0.01205	0.002058	A	C	0.8078	4.74242e-09	428272
WBLeanMass_PMID40968291	rs7530462	0.0122	0.001681	C	T	0.3992	3.98107e-13	428272
WBLeanMass_PMID40968291	rs56248155	-0.01941	0.001695	G	C	0.4006	2.34423e-30	428272
WBLeanMass_PMID40968291	rs10864104	0.01074	0.001715	C	T	0.361	3.77572e-10	428272
WBLeanMass_PMID40968291	rs144732480	0.01064	0.001723	TA	T	0.3613	6.62217e-10	428272
WBLeanMass_PMID40968291	rs35200189	-0.01671	0.001893	A	G	0.2506	1.09648e-18	428272
WBLeanMass_PMID40968291	rs61745824	0.01404	0.001915	G	C	0.3173	2.29087e-13	428272
WBLeanMass_PMID40968291	rs10494979	0.01155	0.001662	A	G	0.4218	3.71535e-12	428272
WBLeanMass_PMID40968291	rs12043991	0.01157	0.001662	A	G	0.4218	3.31131e-12	428272
WBLeanMass_PMID40968291	rs12735790	-0.01713	0.001899	A	G	0.2493	1.86209e-19	428272
WBLeanMass_PMID40968291	rs6675441	-0.01705	0.001955	A	G	0.2312	2.69153e-18	428272
WBLeanMass_PMID40968291	rs11120337	0.01065	0.001717	A	G	0.3604	5.45758e-10	428272
WBLeanMass_PMID40968291	rs61266114	-0.01242	0.001677	G	A	0.4483	1.31826e-13	428272
WBLeanMass_PMID40968291	rs56040584	-0.01237	0.001776	G	A	0.3784	3.31131e-12	428272
WBLeanMass_PMID40968291	rs149307319	-0.0171	0.001975	G	GAAGGA	0.235	4.7863e-18	428272
WBLeanMass_PMID40968291	rs10864108	0.01172	0.001695	T	G	0.4782	4.67735e-12	428272
WBLeanMass_PMID40968291	rs12146057	0.01991	0.003412	C	T	0.06056	5.40754e-09	428272
WBLeanMass_PMID40968291	rs115361622	0.0198	0.003388	G	A	0.06117	5.08159e-09	428272
WBLeanMass_PMID40968291	rs12120081	0.01964	0.003388	C	T	0.06126	6.74528e-09	428272
WBLeanMass_PMID40968291	rs6704368	0.01313	0.001669	T	A	0.3894	3.63078e-15	428272
WBLeanMass_PMID40968291	rs17723132	0.01324	0.001668	T	C	0.3897	2.0893e-15	428272
WBLeanMass_PMID40968291	rs12749938	0.01319	0.001667	T	C	0.3897	2.51189e-15	428272
WBLeanMass_PMID40968291	rs146386987	0.01323	0.001669	G	GCTTCA	0.39	2.23872e-15	428272
WBLeanMass_PMID40968291	rs6666508	0.01324	0.001667	T	C	0.3897	1.94984e-15	428272
WBLeanMass_PMID40968291	rs34943766	0.01355	0.001663	G	A	0.395	3.71535e-16	428272
WBLeanMass_PMID40968291	rs5780989	0.01368	0.001664	C	CA	0.3945	1.99526e-16	428272
WBLeanMass_PMID40968291	rs3790731	0.01366	0.001663	A	T	0.3946	2.18776e-16	428272
WBLeanMass_PMID40968291	rs34121469	0.01353	0.001663	C	T	0.3933	4.0738e-16	428272
WBLeanMass_PMID40968291	rs10495062	0.01358	0.001662	C	T	0.3938	2.95121e-16	428272
WBLeanMass_PMID40968291	rs11589536	0.01363	0.001662	A	C	0.3937	2.39883e-16	428272
WBLeanMass_PMID40968291	rs35492502	0.0139	0.001799	A	G	0.2919	1.09648e-14	428272
WBLeanMass_PMID40968291	rs34297962	0.01431	0.001801	AT	A	0.2919	1.94984e-15	428272
WBLeanMass_PMID40968291	rs35543961	0.01358	0.001665	T	TAA	0.3936	3.54813e-16	428272
WBLeanMass_PMID40968291	rs34924814	0.01334	0.001809	C	A	0.3073	1.62181e-13	428272
WBLeanMass_PMID40968291	rs4601641	0.0135	0.001664	G	A	0.3969	4.89779e-16	428272
WBLeanMass_PMID40968291	rs12739703	0.0111	0.001635	C	G	0.4594	1.14815e-11	428272
WBLeanMass_PMID40968291	rs7555956	0.0111	0.001635	G	A	0.4594	1.14815e-11	428272
WBLeanMass_PMID40968291	rs17724545	0.0103	0.001712	C	T	0.3526	1.74985e-09	428272
WBLeanMass_PMID40968291	rs10495067	0.01024	0.00171	C	A	0.3529	2.13796e-09	428272
WBLeanMass_PMID40968291	rs12732643	0.01021	0.001709	T	C	0.3525	2.36592e-09	428272
WBLeanMass_PMID40968291	rs35526489	0.01022	0.001711	A	AG	0.3528	2.30144e-09	428272
WBLeanMass_PMID40968291	rs71301099	0.01015	0.001711	AT	A	0.3544	2.93089e-09	428272
WBLeanMass_PMID40968291	rs7537954	0.009719	0.001659	T	A	0.4104	4.65586e-09	428272
WBLeanMass_PMID40968291	rs548220937	0.01078	0.001636	A	G	0.4658	4.36516e-11	428272
WBLeanMass_PMID40968291	rs56371740	0.01012	0.00171	T	C	0.3537	3.25837e-09	428272
WBLeanMass_PMID40968291	rs17725494	0.01106	0.001634	G	A	0.4639	1.28825e-11	428272
WBLeanMass_PMID40968291	rs5017213	0.01086	0.001716	C	T	0.3502	2.42661e-10	428272
WBLeanMass_PMID40968291	rs17674751	0.01098	0.001634	G	T	0.464	1.8197e-11	428272
WBLeanMass_PMID40968291	rs34684572	0.01101	0.001635	C	T	0.4641	1.65959e-11	428272
WBLeanMass_PMID40968291	rs11578064	0.01099	0.001637	G	A	0.4648	1.90546e-11	428272
WBLeanMass_PMID40968291	rs11578620	0.0105	0.001695	C	T	0.3699	5.94292e-10	428272
WBLeanMass_PMID40968291	rs1159647	0.01054	0.001693	A	G	0.3698	4.79733e-10	428272
WBLeanMass_PMID40968291	rs1510264	0.01048	0.001692	C	T	0.3699	5.82103e-10	428272
WBLeanMass_PMID40968291	rs4846247	0.01019	0.001694	T	C	0.3697	1.79887e-09	428272
WBLeanMass_PMID40968291	rs12406549	0.01046	0.001692	T	A	0.3697	6.44169e-10	428272
WBLeanMass_PMID40968291	rs34458020	0.01046	0.001692	A	T	0.3697	6.42688e-10	428272
WBLeanMass_PMID40968291	rs17727351	0.01046	0.001692	G	A	0.3697	6.42688e-10	428272
WBLeanMass_PMID40968291	rs12732964	0.01049	0.001693	G	C	0.3696	5.86138e-10	428272
WBLeanMass_PMID40968291	rs2175253	0.01053	0.001693	G	A	0.3695	5.08159e-10	428272
WBLeanMass_PMID40968291	rs2136687	0.01049	0.001693	A	G	0.3695	5.72796e-10	428272
WBLeanMass_PMID40968291	rs12404729	0.01044	0.001692	A	G	0.3698	6.85488e-10	428272
WBLeanMass_PMID40968291	rs12759211	0.01044	0.001692	A	G	0.3698	6.88652e-10	428272
WBLeanMass_PMID40968291	rs875872	0.01046	0.001692	A	G	0.3698	6.47143e-10	428272
WBLeanMass_PMID40968291	rs34742427	0.01046	0.001692	G	A	0.3698	6.44169e-10	428272
WBLeanMass_PMID40968291	rs12746912	0.01044	0.001693	T	A	0.3696	6.99842e-10	428272
WBLeanMass_PMID40968291	rs4846443	0.01046	0.001694	A	G	0.3698	6.57658e-10	428272
WBLeanMass_PMID40968291	rs12561834	0.01045	0.001696	A	C	0.3694	7.09578e-10	428272
WBLeanMass_PMID40968291	rs71301096	0.01028	0.001697	GA	G	0.3689	1.37721e-09	428272
WBLeanMass_PMID40968291	rs12409486	0.01047	0.001695	G	A	0.3696	6.48634e-10	428272
WBLeanMass_PMID40968291	rs17738956	0.01042	0.001697	C	T	0.3691	8.01678e-10	428272
WBLeanMass_PMID40968291	rs11811226	0.01029	0.001643	T	A	0.4397	3.74973e-10	428272
WBLeanMass_PMID40968291	rs17677091	0.01045	0.001699	C	T	0.3691	7.87046e-10	428272
WBLeanMass_PMID40968291	rs12742044	0.01039	0.001703	C	T	0.3688	1.06414e-09	428272
WBLeanMass_PMID40968291	rs12760500	0.01042	0.001702	C	G	0.369	9.46237e-10	428272
WBLeanMass_PMID40968291	rs1397180	0.01037	0.001648	G	A	0.4404	3.1842e-10	428272
WBLeanMass_PMID40968291	rs10779329	0.01329	0.001932	C	T	0.2338	6.0256e-12	428272
WBLeanMass_PMID40968291	rs1891467	0.01411	0.001975	G	A	0.2148	9.12011e-13	428272
WBLeanMass_PMID40968291	rs17047804	0.01563	0.002538	C	T	0.1148	7.34514e-10	428272
WBLeanMass_PMID40968291	rs10863398	0.01549	0.002528	A	G	0.1164	8.91251e-10	428272
WBLeanMass_PMID40968291	rs11466399	0.0199	0.001789	A	G	0.2905	1e-28	428272
WBLeanMass_PMID40968291	rs12048582	0.01927	0.001971	T	C	0.2163	1.44544e-22	428272
WBLeanMass_PMID40968291	rs200128203	0.02031	0.001956	G	T	0.226	2.95121e-25	428272
WBLeanMass_PMID40968291	rs1934852	0.01986	0.001784	T	G	0.2911	8.91251e-29	428272
WBLeanMass_PMID40968291	rs6657275	0.01988	0.001784	G	A	0.2911	7.76247e-29	428272
WBLeanMass_PMID40968291	rs6668651	0.01988	0.001784	T	G	0.2911	7.76247e-29	428272
WBLeanMass_PMID40968291	rs6671370	0.01985	0.001785	A	G	0.2918	9.77237e-29	428272
WBLeanMass_PMID40968291	rs12048049	0.01996	0.001784	G	C	0.2911	4.89779e-29	428272
WBLeanMass_PMID40968291	rs72738830	0.01915	0.001984	A	G	0.2143	4.7863e-22	428272
WBLeanMass_PMID40968291	rs1342586	0.01921	0.00197	T	C	0.2162	1.8197e-22	428272
WBLeanMass_PMID40968291	rs4846478	0.01856	0.001818	G	C	0.2729	1.77828e-24	428272
WBLeanMass_PMID40968291	rs4846479	0.01859	0.001818	T	G	0.2729	1.54882e-24	428272
WBLeanMass_PMID40968291	rs4846480	0.01859	0.001818	T	A	0.2729	1.54882e-24	428272
WBLeanMass_PMID40968291	rs4846481	0.01988	0.001785	T	C	0.2903	8.12831e-29	428272
WBLeanMass_PMID40968291	rs6658473	0.01859	0.001818	T	C	0.2729	1.51356e-24	428272
WBLeanMass_PMID40968291	rs1890995	0.01855	0.001817	A	G	0.2731	1.8197e-24	428272
WBLeanMass_PMID40968291	rs1890994	0.01916	0.001985	T	C	0.2137	4.7863e-22	428272
WBLeanMass_PMID40968291	rs10482792	0.01863	0.001818	A	G	0.2729	1.1749e-24	428272
WBLeanMass_PMID40968291	rs10482795	0.01993	0.001785	A	G	0.2905	5.88844e-29	428272
WBLeanMass_PMID40968291	rs10482796	0.01931	0.001971	C	T	0.2157	1.12202e-22	428272
WBLeanMass_PMID40968291	rs9308385	0.01924	0.001981	C	T	0.2141	2.81838e-22	428272
WBLeanMass_PMID40968291	rs6684205	0.01997	0.001785	G	A	0.2905	4.46684e-29	428272
WBLeanMass_PMID40968291	rs10482819	0.0218	0.003764	A	G	0.05095	6.96627e-09	428272
WBLeanMass_PMID40968291	rs1418553	0.01994	0.001785	T	C	0.2905	5.49541e-29	428272
WBLeanMass_PMID40968291	rs2798631	0.01543	0.001649	G	A	0.5017	8.12831e-21	428272
WBLeanMass_PMID40968291	rs535119150	0.01468	0.001673	C	CAA	0.5341	1.7378e-18	428272
WBLeanMass_PMID40968291	rs900	0.01858	0.001818	T	A	0.2726	1.65959e-24	428272
WBLeanMass_PMID40968291	rs991967	0.01998	0.001785	C	A	0.2905	4.36516e-29	428272
WBLeanMass_PMID40968291	rs1418556	0.02016	0.00181	T	C	0.2845	8.51138e-29	428272
WBLeanMass_PMID40968291	rs17500758	0.02198	0.003769	C	T	0.05088	5.4325e-09	428272
WBLeanMass_PMID40968291	rs1046017	0.01993	0.001785	G	C	0.2903	6.30957e-29	428272
WBLeanMass_PMID40968291	rs6704255	0.02002	0.001787	A	G	0.2888	3.89045e-29	428272
WBLeanMass_PMID40968291	rs6683598	0.02004	0.001787	T	C	0.289	3.63078e-29	428272
WBLeanMass_PMID40968291	rs1342590	0.02	0.001788	T	C	0.2887	4.89779e-29	428272
WBLeanMass_PMID40968291	rs12032375	0.01993	0.001787	T	C	0.2902	6.76083e-29	428272
WBLeanMass_PMID40968291	rs1473526	0.01859	0.00182	C	T	0.2725	1.7378e-24	428272
WBLeanMass_PMID40968291	rs2015850	0.01827	0.001828	G	A	0.271	1.62181e-23	428272
WBLeanMass_PMID40968291	rs1473527	0.01995	0.001791	A	G	0.2921	8.12831e-29	428272
WBLeanMass_PMID40968291	rs12023953	0.01951	0.001976	C	T	0.2152	5.24807e-23	428272
WBLeanMass_PMID40968291	rs79112217	0.01833	0.002688	C	T	0.1041	9.33254e-12	428272
WBLeanMass_PMID40968291	rs6697759	0.01309	0.001672	C	T	0.5687	4.89779e-15	428272
WBLeanMass_PMID40968291	rs6657698	0.01836	0.001822	A	G	0.2726	6.76083e-24	428272
WBLeanMass_PMID40968291	rs72738834	0.0195	0.001975	G	A	0.2153	5.62341e-23	428272
WBLeanMass_PMID40968291	rs10429950	0.01843	0.001822	C	T	0.2727	4.67735e-24	428272
WBLeanMass_PMID40968291	rs7515360	0.01834	0.001822	A	T	0.2725	7.94328e-24	428272
WBLeanMass_PMID40968291	rs7549303	0.01842	0.001822	G	C	0.2727	4.7863e-24	428272
WBLeanMass_PMID40968291	rs6666381	0.01996	0.001791	A	T	0.2922	7.94328e-29	428272
WBLeanMass_PMID40968291	rs1318580	0.02	0.001795	C	T	0.2905	7.76247e-29	428272
WBLeanMass_PMID40968291	rs1797069	0.01844	0.001827	G	A	0.2709	5.88844e-24	428272
WBLeanMass_PMID40968291	rs1797070	0.01847	0.001827	A	G	0.2709	4.89779e-24	428272
WBLeanMass_PMID40968291	rs6604614	0.01987	0.001795	G	C	0.2901	1.7378e-28	428272
WBLeanMass_PMID40968291	rs4846483	0.01842	0.001827	A	C	0.2708	6.76083e-24	428272
WBLeanMass_PMID40968291	rs6604615	0.01847	0.001844	G	T	0.2651	1.31826e-23	428272
WBLeanMass_PMID40968291	rs1108548	0.01997	0.001813	G	A	0.283	3.31131e-28	428272
WBLeanMass_PMID40968291	rs7512679	0.01846	0.001845	T	C	0.265	1.41254e-23	428272
WBLeanMass_PMID40968291	rs10047116	0.01522	0.001649	A	G	0.4984	2.63027e-20	428272
WBLeanMass_PMID40968291	rs575544	-0.01509	0.001649	G	A	0.5012	5.62341e-20	428272
WBLeanMass_PMID40968291	rs1690791	-0.01507	0.001649	A	G	0.5012	6.30957e-20	428272
WBLeanMass_PMID40968291	rs623356	-0.01522	0.001648	C	T	0.5016	2.69153e-20	428272
WBLeanMass_PMID40968291	rs1764705	-0.01369	0.001647	T	C	0.4778	9.54993e-17	428272
WBLeanMass_PMID40968291	rs149634937	0.02412	0.003833	C	T	0.05102	3.11172e-10	428272
WBLeanMass_PMID40968291	rs147588931	0.0244	0.003788	T	G	0.05264	1.18304e-10	428272
WBLeanMass_PMID40968291	rs622912	-0.01393	0.001645	C	T	0.4782	2.5704e-17	428272
WBLeanMass_PMID40968291	rs143667728	-0.014	0.001649	A	AAATG	0.479	2.0893e-17	428272
WBLeanMass_PMID40968291	rs34876734	-0.0141	0.001649	A	AG	0.4774	1.23027e-17	428272
WBLeanMass_PMID40968291	rs796395	-0.01414	0.001644	A	G	0.4777	8.12831e-18	428272
WBLeanMass_PMID40968291	rs2964991	-0.01422	0.00165	T	C	0.4778	6.76083e-18	428272
WBLeanMass_PMID40968291	rs3009947	-0.01201	0.001628	C	T	0.5001	1.58489e-13	428272
WBLeanMass_PMID40968291	rs550238	-0.01392	0.001641	A	G	0.4778	2.18776e-17	428272
WBLeanMass_PMID40968291	rs1690789	-0.0139	0.001638	T	C	0.4792	2.18776e-17	428272
WBLeanMass_PMID40968291	rs1690790	-0.01302	0.001678	A	T	0.4357	8.31764e-15	428272
WBLeanMass_PMID40968291	rs1383756	-0.01717	0.002728	T	C	0.09964	3.0761e-10	428272
WBLeanMass_PMID40968291	rs61823673	-0.01687	0.002723	G	A	0.09979	5.83445e-10	428272
WBLeanMass_PMID40968291	rs1371148567	-0.01165	0.00164	T	TAA	0.5267	1.20226e-12	428272
WBLeanMass_PMID40968291	rs6665318	-0.0116	0.001636	G	T	0.5282	1.31826e-12	428272
WBLeanMass_PMID40968291	rs2378005	-0.01143	0.001696	A	G	0.357	1.54882e-11	428272
WBLeanMass_PMID40968291	rs2378006	-0.01048	0.001656	A	G	0.4044	2.45471e-10	428272
WBLeanMass_PMID40968291	rs10863407	-0.0105	0.001656	G	A	0.4045	2.23872e-10	428272
WBLeanMass_PMID40968291	rs2378007	-0.01153	0.001633	G	T	0.5281	1.65959e-12	428272
WBLeanMass_PMID40968291	rs2378008	-0.01154	0.001633	A	G	0.528	1.58489e-12	428272
WBLeanMass_PMID40968291	rs6678196	-0.01152	0.001633	C	T	0.5281	1.69824e-12	428272
WBLeanMass_PMID40968291	rs6541201	-0.01154	0.001633	G	A	0.528	1.58489e-12	428272
WBLeanMass_PMID40968291	rs2378009	-0.01061	0.001642	C	G	0.4342	1.03039e-10	428272
WBLeanMass_PMID40968291	rs2378010	-0.01153	0.001633	T	G	0.528	1.65959e-12	428272
WBLeanMass_PMID40968291	rs6681600	-0.0106	0.001642	A	G	0.4343	1.06905e-10	428272
WBLeanMass_PMID40968291	rs6673437	-0.0106	0.001642	G	A	0.4343	1.07895e-10	428272
WBLeanMass_PMID40968291	rs9431481	-0.01153	0.001633	G	C	0.5281	1.69824e-12	428272
WBLeanMass_PMID40968291	rs2889809	-0.01068	0.001642	G	A	0.434	7.94328e-11	428272
WBLeanMass_PMID40968291	rs6541208	-0.01068	0.001642	T	C	0.434	7.76247e-11	428272
WBLeanMass_PMID40968291	rs9431105	-0.01159	0.001633	A	T	0.5278	1.31826e-12	428272
WBLeanMass_PMID40968291	rs9431106	-0.01159	0.001695	A	G	0.3573	7.94328e-12	428272
WBLeanMass_PMID40968291	rs11452039	-0.01188	0.001682	GC	G	0.3712	1.65959e-12	428272
WBLeanMass_PMID40968291	rs6541210	-0.01051	0.001644	A	G	0.432	1.64059e-10	428272
WBLeanMass_PMID40968291	rs9431107	-0.01047	0.001643	T	A	0.4315	1.89234e-10	428272
WBLeanMass_PMID40968291	rs6685466	-0.01133	0.001633	G	A	0.5253	3.98107e-12	428272
WBLeanMass_PMID40968291	rs6541211	-0.01132	0.001633	T	C	0.5253	4.0738e-12	428272
WBLeanMass_PMID40968291	rs6675497	-0.01043	0.001643	T	C	0.4315	2.22331e-10	428272
WBLeanMass_PMID40968291	rs6683441	-0.01046	0.001643	C	T	0.4315	1.90546e-10	428272
WBLeanMass_PMID40968291	rs12061870	-0.01132	0.001632	C	T	0.5253	4.16869e-12	428272
WBLeanMass_PMID40968291	rs12066933	-0.01132	0.001632	G	A	0.5253	4.16869e-12	428272
WBLeanMass_PMID40968291	rs2378016	-0.01131	0.001632	T	C	0.5253	4.2658e-12	428272
WBLeanMass_PMID40968291	rs6655980	-0.01137	0.001632	A	G	0.5252	3.31131e-12	428272
WBLeanMass_PMID40968291	rs10863408	-0.01127	0.001632	G	T	0.5252	5.12861e-12	428272
WBLeanMass_PMID40968291	rs9431109	-0.01131	0.001633	T	A	0.525	4.2658e-12	428272
WBLeanMass_PMID40968291	rs17514084	-0.01033	0.001759	T	C	0.3151	4.28549e-09	428272
WBLeanMass_PMID40968291	rs9970163	-0.01125	0.001696	T	C	0.3542	3.31131e-11	428272
WBLeanMass_PMID40968291	rs7418453	-0.01123	0.001632	G	T	0.5253	5.88844e-12	428272
WBLeanMass_PMID40968291	rs6541218	-0.01127	0.001632	C	G	0.5252	5.12861e-12	428272
WBLeanMass_PMID40968291	rs2378017	-0.01018	0.001769	A	G	0.3094	8.70964e-09	428272
WBLeanMass_PMID40968291	rs7556019	-0.01133	0.001696	G	T	0.3543	2.39883e-11	428272
WBLeanMass_PMID40968291	rs7527435	-0.01129	0.001696	C	G	0.3542	2.81838e-11	428272
WBLeanMass_PMID40968291	rs7514276	-0.01128	0.001632	G	T	0.5252	4.7863e-12	428272
WBLeanMass_PMID40968291	rs6541219	-0.01131	0.001697	C	T	0.3543	2.5704e-11	428272
WBLeanMass_PMID40968291	rs2889810	-0.01128	0.001632	A	G	0.5252	4.89779e-12	428272
WBLeanMass_PMID40968291	rs11118154	-0.01117	0.001632	G	A	0.525	7.76247e-12	428272
WBLeanMass_PMID40968291	rs10779332	-0.01127	0.001633	T	A	0.5252	5.12861e-12	428272
WBLeanMass_PMID40968291	rs7547760	-0.01052	0.001626	G	C	0.5095	9.77237e-11	428272
WBLeanMass_PMID40968291	rs7548047	-0.01121	0.001697	T	C	0.3543	3.98107e-11	428272
WBLeanMass_PMID40968291	rs9431487	-0.01116	0.001697	T	A	0.3536	4.7863e-11	428272
WBLeanMass_PMID40968291	rs12758080	-0.01114	0.001697	C	G	0.3536	5.12861e-11	428272
WBLeanMass_PMID40968291	rs34139103	-0.01018	0.001753	A	C	0.3159	6.42688e-09	428272
WBLeanMass_PMID40968291	rs12729817	-0.01188	0.001627	G	A	0.4782	2.81838e-13	428272
WBLeanMass_PMID40968291	rs12081079	-0.009969	0.001657	T	C	0.4016	1.77419e-09	428272
WBLeanMass_PMID40968291	rs9431492	-0.01116	0.001697	T	C	0.3536	4.7863e-11	428272
WBLeanMass_PMID40968291	rs9431119	-0.0111	0.001632	G	T	0.5247	1.04713e-11	428272
WBLeanMass_PMID40968291	rs35418120	-0.0185	0.002656	C	T	0.1057	3.31131e-12	428272
WBLeanMass_PMID40968291	rs12411277	-0.01116	0.001697	A	G	0.3536	4.7863e-11	428272
WBLeanMass_PMID40968291	rs67554365	-0.01104	0.001635	T	TA	0.5247	1.44544e-11	428272
WBLeanMass_PMID40968291	rs7416982	-0.01107	0.001697	A	G	0.3541	6.91831e-11	428272
WBLeanMass_PMID40968291	rs11118158	-0.01111	0.001697	T	C	0.3536	5.7544e-11	428272
WBLeanMass_PMID40968291	rs11581419	-0.01008	0.001753	C	T	0.316	9.03649e-09	428272
WBLeanMass_PMID40968291	rs7415744	-0.01115	0.001697	C	T	0.3536	4.89779e-11	428272
WBLeanMass_PMID40968291	rs11339642	-0.01108	0.001697	A	AC	0.3537	6.76083e-11	428272
WBLeanMass_PMID40968291	rs17514558	-0.01832	0.002656	C	G	0.1056	5.37032e-12	428272
WBLeanMass_PMID40968291	rs10863410	-0.01112	0.001633	C	T	0.5248	9.77237e-12	428272
WBLeanMass_PMID40968291	rs17514738	-0.01023	0.001657	C	T	0.4012	6.68344e-10	428272
WBLeanMass_PMID40968291	rs12036408	-0.0111	0.001633	G	A	0.5248	1.07152e-11	428272
WBLeanMass_PMID40968291	rs2378022	-0.01065	0.001658	A	G	0.4006	1.33968e-10	428272
WBLeanMass_PMID40968291	rs9431593	-0.01222	0.001628	A	T	0.4644	6.16595e-14	428272
WBLeanMass_PMID40968291	rs9431596	-0.01216	0.001628	C	G	0.4649	8.12831e-14	428272
WBLeanMass_PMID40968291	rs10465675	-0.01109	0.001698	T	G	0.3548	6.60693e-11	428272
WBLeanMass_PMID40968291	rs61823739	-0.01012	0.00175	A	G	0.319	7.36207e-09	428272
WBLeanMass_PMID40968291	rs35603522	-0.01102	0.001706	A	AC	0.3546	1.04472e-10	428272
WBLeanMass_PMID40968291	rs7552186	-0.01109	0.001698	T	C	0.3548	6.60693e-11	428272
WBLeanMass_PMID40968291	rs9431597	-0.01217	0.001628	C	A	0.465	7.76247e-14	428272
WBLeanMass_PMID40968291	rs34756331	-0.01836	0.002659	A	G	0.1059	5.01187e-12	428272
WBLeanMass_PMID40968291	rs2378023	-0.01095	0.001698	A	G	0.3543	1.14551e-10	428272
WBLeanMass_PMID40968291	rs9431598	-0.01136	0.001634	G	A	0.5237	3.63078e-12	428272
WBLeanMass_PMID40968291	rs7515675	-0.01092	0.001698	G	A	0.3544	1.28529e-10	428272
WBLeanMass_PMID40968291	rs9431599	-0.01253	0.001652	G	A	0.4454	3.31131e-14	428272
WBLeanMass_PMID40968291	rs10863414	-0.01225	0.001628	T	C	0.4645	5.37032e-14	428272
WBLeanMass_PMID40968291	rs10746380	-0.01226	0.001628	T	C	0.4646	5.01187e-14	428272
WBLeanMass_PMID40968291	rs11440418	-0.01228	0.001634	TC	T	0.465	5.62341e-14	428272
WBLeanMass_PMID40968291	rs6541234	-0.01213	0.001629	C	T	0.4653	9.77237e-14	428272
WBLeanMass_PMID40968291	rs2803889	-0.01106	0.001698	T	G	0.3548	7.4131e-11	428272
WBLeanMass_PMID40968291	rs2803888	-0.01332	0.001646	A	C	0.4188	5.88844e-16	428272
WBLeanMass_PMID40968291	rs2647119	-0.01217	0.001628	G	A	0.4643	7.4131e-14	428272
WBLeanMass_PMID40968291	rs2803887	-0.01207	0.001628	C	A	0.4646	1.23027e-13	428272
WBLeanMass_PMID40968291	rs2244633	-0.01283	0.001644	A	G	0.4216	5.7544e-15	428272
WBLeanMass_PMID40968291	rs2244622	-0.01223	0.00163	C	T	0.4656	6.30957e-14	428272
WBLeanMass_PMID40968291	rs2030027	-0.01201	0.00163	C	T	0.4655	1.69824e-13	428272
WBLeanMass_PMID40968291	rs2803886	-0.01136	0.001634	T	A	0.5236	3.71535e-12	428272
WBLeanMass_PMID40968291	rs2803885	-0.01211	0.00163	T	C	0.465	1.04713e-13	428272
WBLeanMass_PMID40968291	rs9431206	-0.01221	0.001631	G	A	0.4655	6.91831e-14	428272
WBLeanMass_PMID40968291	rs2647118	-0.0121	0.00163	T	A	0.465	1.09648e-13	428272
WBLeanMass_PMID40968291	rs2647117	-0.01091	0.001699	G	C	0.3542	1.33352e-10	428272
WBLeanMass_PMID40968291	rs2647116	-0.01108	0.001694	A	G	0.3584	6.0256e-11	428272
WBLeanMass_PMID40968291	rs11439570	-0.01227	0.001638	AT	A	0.4654	6.76083e-14	428272
WBLeanMass_PMID40968291	rs1498028	-0.01135	0.001634	G	A	0.5234	3.80189e-12	428272
WBLeanMass_PMID40968291	rs1498027	-0.0121	0.00163	C	G	0.4652	1.12202e-13	428272
WBLeanMass_PMID40968291	rs2255054	-0.01194	0.001628	G	A	0.4641	2.18776e-13	428272
WBLeanMass_PMID40968291	rs2647115	-0.01132	0.001634	C	T	0.5238	4.2658e-12	428272
WBLeanMass_PMID40968291	rs4846513	-0.0122	0.00163	T	C	0.4653	6.91831e-14	428272
WBLeanMass_PMID40968291	rs4846281	-0.01279	0.001644	G	A	0.4219	7.24436e-15	428272
WBLeanMass_PMID40968291	rs2047405	-0.01213	0.001627	C	T	0.4639	9.33254e-14	428272
WBLeanMass_PMID40968291	rs652885	0.01223	0.00163	A	G	0.5346	6.30957e-14	428272
WBLeanMass_PMID40968291	rs618413	0.0131	0.001645	C	T	0.5778	1.62181e-15	428272
WBLeanMass_PMID40968291	rs633068	0.01156	0.001635	C	T	0.4749	1.54882e-12	428272
WBLeanMass_PMID40968291	rs779037	0.01158	0.001635	C	G	0.475	1.44544e-12	428272
WBLeanMass_PMID40968291	rs593805	0.01131	0.001699	C	G	0.6451	2.81838e-11	428272
WBLeanMass_PMID40968291	rs653734	0.01141	0.001636	C	A	0.4741	3.0903e-12	428272
WBLeanMass_PMID40968291	rs642836	0.01152	0.001636	A	G	0.4742	1.86209e-12	428272
WBLeanMass_PMID40968291	rs642762	0.01152	0.001636	A	G	0.4745	1.90546e-12	428272
WBLeanMass_PMID40968291	rs674553	0.009725	0.00164	A	G	0.4527	3.02691e-09	428272
WBLeanMass_PMID40968291	rs588605	0.009724	0.00164	T	A	0.4533	3.03389e-09	428272
WBLeanMass_PMID40968291	rs585365	0.009735	0.00164	C	T	0.4533	2.91072e-09	428272
WBLeanMass_PMID40968291	rs664574	0.01014	0.001648	C	A	0.4381	7.56833e-10	428272
WBLeanMass_PMID40968291	rs17515650	-0.01927	0.003167	A	G	0.07343	1.15611e-09	428272
WBLeanMass_PMID40968291	rs17515718	-0.01053	0.001766	A	G	0.3153	2.46037e-09	428272
WBLeanMass_PMID40968291	rs11118171	-0.01144	0.001705	T	A	0.3535	1.90546e-11	428272
WBLeanMass_PMID40968291	rs924270	-0.01032	0.001743	A	C	0.3249	3.12608e-09	428272
WBLeanMass_PMID40968291	rs679831	0.00999	0.001649	A	G	0.4371	1.38357e-09	428272
WBLeanMass_PMID40968291	rs35198842	-0.01235	0.00209	T	C	0.1889	3.39625e-09	428272
WBLeanMass_PMID40968291	rs10495114	-0.01031	0.001756	G	T	0.3107	4.37522e-09	428272
WBLeanMass_PMID40968291	rs10495115	-0.01208	0.002087	A	C	0.1894	7.01455e-09	428272
WBLeanMass_PMID40968291	rs11118177	-0.01219	0.002085	A	C	0.1897	5.01187e-09	428272
WBLeanMass_PMID40968291	rs2378074	-0.01027	0.001751	G	A	0.317	4.53942e-09	428272
WBLeanMass_PMID40968291	rs2378075	-0.01029	0.001753	A	G	0.3167	4.32514e-09	428272
WBLeanMass_PMID40968291	rs11580458	-0.01492	0.002216	G	A	0.1618	1.69824e-11	428272
WBLeanMass_PMID40968291	rs7530697	-0.01488	0.002218	T	A	0.1614	1.94984e-11	428272
WBLeanMass_PMID40968291	rs11118178	-0.01473	0.002215	T	C	0.1618	2.95121e-11	428272
WBLeanMass_PMID40968291	rs12753734	-0.01486	0.00247	C	T	0.1292	1.79061e-09	428272
WBLeanMass_PMID40968291	rs67284099	-0.01661	0.002445	C	CTT	0.1315	1.09648e-11	428272
WBLeanMass_PMID40968291	rs17578870	-0.01626	0.002522	A	T	0.1277	1.14025e-10	428272
WBLeanMass_PMID40968291	rs12119185	-0.01139	0.001809	G	C	0.2855	3.04089e-10	428272
WBLeanMass_PMID40968291	rs1857105	-0.01156	0.001778	A	G	0.2975	7.94328e-11	428272
WBLeanMass_PMID40968291	rs10779338	-0.01178	0.001795	G	T	0.2919	5.12861e-11	428272
WBLeanMass_PMID40968291	rs12034997	-0.01172	0.001795	A	G	0.2916	6.60693e-11	428272
WBLeanMass_PMID40968291	rs7536586	-0.01185	0.001795	G	A	0.2916	4.16869e-11	428272
WBLeanMass_PMID40968291	rs12402039	0.01147	0.001797	A	G	0.2877	1.72187e-10	428272
WBLeanMass_PMID40968291	rs17049143	0.01147	0.001796	C	G	0.2877	1.71396e-10	428272
WBLeanMass_PMID40968291	rs12066597	0.01147	0.001796	A	T	0.2877	1.7338e-10	428272
WBLeanMass_PMID40968291	rs10495126	0.01154	0.001797	T	G	0.2878	1.35519e-10	428272
WBLeanMass_PMID40968291	rs12405108	0.01145	0.001797	G	T	0.2877	1.85353e-10	428272
WBLeanMass_PMID40968291	rs12080294	0.01129	0.001797	A	G	0.2874	3.2961e-10	428272
WBLeanMass_PMID40968291	rs9663001	0.01135	0.001792	G	A	0.2889	2.39332e-10	428272
WBLeanMass_PMID40968291	rs11118244	0.01145	0.001796	T	C	0.2878	1.8281e-10	428272
WBLeanMass_PMID40968291	rs11297549	0.01263	0.001751	C	CA	0.3139	5.62341e-13	428272
WBLeanMass_PMID40968291	rs11118248	0.01145	0.001796	G	A	0.2878	1.84077e-10	428272
WBLeanMass_PMID40968291	rs7547454	0.01265	0.00175	A	T	0.3142	4.89779e-13	428272
WBLeanMass_PMID40968291	rs28454900	0.01265	0.00175	T	G	0.3142	4.89779e-13	428272
WBLeanMass_PMID40968291	rs28778278	0.01265	0.00175	G	A	0.3142	4.89779e-13	428272
WBLeanMass_PMID40968291	rs12069070	0.01253	0.001751	G	A	0.3139	8.31764e-13	428272
WBLeanMass_PMID40968291	rs4339871	0.01265	0.00175	A	G	0.3142	4.7863e-13	428272
WBLeanMass_PMID40968291	rs17049194	0.01265	0.00175	C	G	0.3142	4.89779e-13	428272
WBLeanMass_PMID40968291	rs35997420	0.01144	0.001796	T	G	0.2878	1.88799e-10	428272
WBLeanMass_PMID40968291	rs61836088	0.01169	0.001803	C	T	0.2864	8.91251e-11	428272
WBLeanMass_PMID40968291	rs17049199	0.01261	0.00175	A	G	0.3142	5.88844e-13	428272
WBLeanMass_PMID40968291	rs12747089	-0.01629	0.002449	C	T	0.1272	2.88403e-11	428272
WBLeanMass_PMID40968291	rs34407899	0.01119	0.001792	C	T	0.2893	4.30527e-10	428272
WBLeanMass_PMID40968291	rs61836090	0.01142	0.001803	G	A	0.2876	2.39332e-10	428272
WBLeanMass_PMID40968291	rs7536147	0.01111	0.001799	G	A	0.2887	6.59174e-10	428272
WBLeanMass_PMID40968291	rs12135592	-0.01354	0.002077	T	G	0.1947	7.07946e-11	428272
WBLeanMass_PMID40968291	rs1531090	-0.01066	0.001827	G	T	0.2714	5.37032e-09	428272
WBLeanMass_PMID40968291	rs6668147	0.01215	0.002086	C	A	0.1862	5.82103e-09	428272
WBLeanMass_PMID40968291	rs17005285	-0.01077	0.001832	A	G	0.2688	4.1783e-09	428272
WBLeanMass_PMID40968291	rs12127177	-0.01057	0.001832	A	G	0.2689	7.8886e-09	428272
WBLeanMass_PMID40968291	rs56113116	0.01206	0.002092	C	A	0.1853	8.12831e-09	428272
WBLeanMass_PMID40968291	rs12758218	0.0121	0.002092	G	C	0.1853	7.32825e-09	428272
WBLeanMass_PMID40968291	rs7553882	0.01211	0.002093	T	C	0.1853	7.2277e-09	428272
WBLeanMass_PMID40968291	rs61836135	0.01213	0.002101	C	T	0.1845	7.7983e-09	428272
WBLeanMass_PMID40968291	rs17005342	0.01208	0.002093	T	C	0.1853	7.96159e-09	428272
WBLeanMass_PMID40968291	rs6670103	-0.01108	0.001824	C	T	0.2723	1.2388e-09	428272
WBLeanMass_PMID40968291	rs59072838	0.01211	0.002093	G	A	0.1853	7.26106e-09	428272
WBLeanMass_PMID40968291	rs35916396	0.01201	0.002093	T	A	0.1855	9.66051e-09	428272
WBLeanMass_PMID40968291	rs11118287	-0.01103	0.001819	T	A	0.2753	1.3213e-09	428272
WBLeanMass_PMID40968291	rs946800	-0.01102	0.001817	G	T	0.2756	1.32434e-09	428272
WBLeanMass_PMID40968291	rs10157976	-0.01096	0.001816	T	C	0.2754	1.61065e-09	428272
WBLeanMass_PMID40968291	rs12563416	-0.01099	0.001817	T	G	0.2754	1.44212e-09	428272
WBLeanMass_PMID40968291	rs2791555	0.01053	0.001821	T	C	0.2749	7.37904e-09	428272
WBLeanMass_PMID40968291	rs2820451	0.01048	0.00182	A	G	0.2752	8.41395e-09	428272
WBLeanMass_PMID40968291	rs12755547	-0.01369	0.001895	C	G	0.2414	5.12861e-13	428272
WBLeanMass_PMID40968291	rs12759274	-0.0137	0.001896	T	C	0.2414	5.01187e-13	428272
WBLeanMass_PMID40968291	rs12123734	-0.01371	0.001898	A	G	0.2411	4.89779e-13	428272
WBLeanMass_PMID40968291	rs2791556	0.01053	0.001819	C	T	0.2753	7.12853e-09	428272
WBLeanMass_PMID40968291	rs6659274	-0.01371	0.001898	A	G	0.241	5.12861e-13	428272
WBLeanMass_PMID40968291	rs2605088	0.01053	0.00182	A	G	0.2752	7.24436e-09	428272
WBLeanMass_PMID40968291	rs200622120	-0.01377	0.001981	GTC	G	0.2253	3.54813e-12	428272
WBLeanMass_PMID40968291	rs2791558	0.01085	0.001866	T	C	0.2544	5.99791e-09	428272
WBLeanMass_PMID40968291	rs11118297	-0.01377	0.001904	T	C	0.2403	4.7863e-13	428272
WBLeanMass_PMID40968291	rs2820434	0.0139	0.001905	G	T	0.7597	2.95121e-13	428272
WBLeanMass_PMID40968291	rs112411053	-0.0137	0.001907	A	G	0.2401	6.91831e-13	428272
WBLeanMass_PMID40968291	rs2018076	0.01381	0.001902	T	G	0.7591	3.89045e-13	428272
WBLeanMass_PMID40968291	rs1531085	0.0138	0.001913	C	G	0.7619	5.49541e-13	428272
WBLeanMass_PMID40968291	rs12131757	-0.01256	0.001935	T	G	0.231	8.70964e-11	428272
WBLeanMass_PMID40968291	rs11118299	-0.01201	0.001909	C	T	0.2367	3.19154e-10	428272
WBLeanMass_PMID40968291	rs1340102	-0.01139	0.001756	C	T	0.3474	8.91251e-11	428272
WBLeanMass_PMID40968291	rs12747505	0.01349	0.002231	G	A	0.1595	1.45881e-09	428272
WBLeanMass_PMID40968291	rs61838776	0.0137	0.002242	A	C	0.1587	9.90832e-10	428272
WBLeanMass_PMID40968291	rs71640850	0.01407	0.002273	A	T	0.1581	5.97035e-10	428272
WBLeanMass_PMID40968291	rs7517754	0.01139	0.001981	G	A	0.7805	8.79023e-09	428272
WBLeanMass_PMID40968291	rs7513208	-0.01145	0.001997	G	A	0.2113	9.90832e-09	428272
WBLeanMass_PMID40968291	rs7529067	0.01147	0.001981	T	A	0.7802	7.03072e-09	428272
WBLeanMass_PMID40968291	rs11803414	-0.01158	0.002002	A	G	0.2104	7.14496e-09	428272
WBLeanMass_PMID40968291	rs11584247	-0.01156	0.002001	C	A	0.2105	7.67361e-09	428272
WBLeanMass_PMID40968291	rs11388086	0.01178	0.001987	CA	C	0.7726	3.04089e-09	428272
WBLeanMass_PMID40968291	rs10799569	0.01144	0.001981	G	C	0.7802	7.65597e-09	428272
WBLeanMass_PMID40968291	rs6675858	-0.01147	0.001996	T	C	0.2113	9.2045e-09	428272
WBLeanMass_PMID40968291	rs56223447	-0.01155	0.002002	A	G	0.2102	7.90679e-09	428272
WBLeanMass_PMID40968291	rs5781364	0.01141	0.001985	CT	C	0.7833	9.14113e-09	428272
WBLeanMass_PMID40968291	rs35365551	-0.01154	0.002011	C	G	0.2073	9.4189e-09	428272
WBLeanMass_PMID40968291	rs1544196	-0.01147	0.001983	A	G	0.2153	7.21107e-09	428272
WBLeanMass_PMID40968291	rs16848365	-0.01141	0.001983	G	A	0.2152	8.6896e-09	428272
WBLeanMass_PMID40968291	rs66467176	-0.01165	0.001979	C	T	0.2167	3.96278e-09	428272
WBLeanMass_PMID40968291	rs150873275	-0.01167	0.00198	G	A	0.2163	3.74111e-09	428272
WBLeanMass_PMID40968291	rs112795740	-0.01164	0.001981	A	G	0.2162	4.14954e-09	428272
WBLeanMass_PMID40968291	rs12755338	-0.0117	0.001982	A	G	0.2159	3.62243e-09	428272
WBLeanMass_PMID40968291	rs11590658	-0.01163	0.002001	C	T	0.2091	6.10942e-09	428272
WBLeanMass_PMID40968291	rs12743200	-0.01162	0.001981	A	G	0.216	4.47713e-09	428272
WBLeanMass_PMID40968291	rs12758579	-0.01161	0.001981	T	C	0.216	4.60257e-09	428272
WBLeanMass_PMID40968291	rs10916619	-0.01152	0.002	A	G	0.2092	8.41395e-09	428272
WBLeanMass_PMID40968291	rs12725278	-0.0126	0.00211	G	C	0.2211	2.37137e-09	428272
WBLeanMass_PMID40968291	rs6663522	-0.01161	0.001981	T	C	0.216	4.57088e-09	428272
WBLeanMass_PMID40968291	rs35067427	-0.01162	0.001981	G	T	0.216	4.48745e-09	428272
WBLeanMass_PMID40968291	rs55730749	-0.01152	0.002	A	G	0.2092	8.41395e-09	428272
WBLeanMass_PMID40968291	rs2185684	-0.01162	0.001981	G	T	0.216	4.37522e-09	428272
WBLeanMass_PMID40968291	rs11588973	-0.01161	0.001982	C	G	0.216	4.64515e-09	428272
WBLeanMass_PMID40968291	rs12731630	-0.01156	0.00198	C	T	0.216	5.2723e-09	428272
WBLeanMass_PMID40968291	rs71644786	-0.01153	0.002005	T	C	0.2092	8.91251e-09	428272
WBLeanMass_PMID40968291	rs11577170	-0.0114	0.001988	G	A	0.2162	9.66051e-09	428272
WBLeanMass_PMID40968291	rs35804313	-0.01161	0.001992	T	C	0.2146	5.64937e-09	428272
WBLeanMass_PMID40968291	rs11578709	-0.01159	0.001994	G	C	0.2138	6.16595e-09	428272
WBLeanMass_PMID40968291	rs115281190	-0.03039	0.004965	G	A	0.02927	9.24698e-10	428272
WBLeanMass_PMID40968291	rs12116987	-0.02597	0.00443	C	T	0.03743	4.52898e-09	428272
WBLeanMass_PMID40968291	rs12127872	-0.02672	0.004344	T	C	0.03972	7.6913e-10	428272
WBLeanMass_PMID40968291	rs116807675	-0.02591	0.004416	A	G	0.03891	4.42588e-09	428272
WBLeanMass_PMID40968291	rs7518221	-0.01017	0.001698	C	T	0.6352	2.10863e-09	428272
WBLeanMass_PMID40968291	rs61851667	0.01511	0.002625	G	A	0.1074	8.55067e-09	428272
WBLeanMass_PMID40968291	rs12031637	0.01523	0.002626	G	A	0.1073	6.56145e-09	428272
WBLeanMass_PMID40968291	rs12042000	0.01512	0.002622	T	C	0.1076	8.07235e-09	428272
WBLeanMass_PMID40968291	rs61849043	0.01514	0.002628	C	G	0.1069	8.37529e-09	428272
WBLeanMass_PMID40968291	rs112458632	0.01591	0.002705	G	C	0.103	4.05509e-09	428272
WBLeanMass_PMID40968291	rs12023140	0.01536	0.002634	T	C	0.1068	5.48277e-09	428272
WBLeanMass_PMID40968291	rs61849046	0.01534	0.002633	G	A	0.1068	5.71479e-09	428272
WBLeanMass_PMID40968291	rs12042778	0.01552	0.002657	G	A	0.1056	5.22396e-09	428272
WBLeanMass_PMID40968291	rs12025075	0.01551	0.002657	T	C	0.1056	5.28445e-09	428272
WBLeanMass_PMID40968291	rs12025267	0.01533	0.002634	T	C	0.1069	5.90201e-09	428272
WBLeanMass_PMID40968291	rs2615074	0.01072	0.001683	A	G	0.3787	1.87932e-10	428272
WBLeanMass_PMID40968291	rs2615075	0.01072	0.001682	G	A	0.3792	1.88365e-10	428272
WBLeanMass_PMID40968291	rs7535106	0.01008	0.001712	A	G	0.6504	3.8815e-09	428272
WBLeanMass_PMID40968291	rs2615076	0.01007	0.001712	C	T	0.6504	4.00867e-09	428272
WBLeanMass_PMID40968291	rs61849047	0.01535	0.002636	G	C	0.1069	5.83445e-09	428272
WBLeanMass_PMID40968291	rs112613032	0.01553	0.002638	G	C	0.1067	3.97192e-09	428272
WBLeanMass_PMID40968291	rs12021809	0.01516	0.00262	A	G	0.1088	7.09578e-09	428272
WBLeanMass_PMID40968291	rs10915871	0.01516	0.002619	T	C	0.1088	7.12853e-09	428272
WBLeanMass_PMID40968291	rs12026657	0.01517	0.002619	G	C	0.1088	6.99842e-09	428272
WBLeanMass_PMID40968291	rs12047520	0.01504	0.002618	A	G	0.11	9.07821e-09	428272
WBLeanMass_PMID40968291	rs12048908	0.01528	0.00262	G	T	0.1088	5.49541e-09	428272
WBLeanMass_PMID40968291	rs12023203	0.01529	0.00262	A	G	0.1088	5.34564e-09	428272
WBLeanMass_PMID40968291	rs10915872	0.01522	0.00262	G	T	0.1088	6.23735e-09	428272
WBLeanMass_PMID40968291	rs12021669	0.01557	0.002619	A	T	0.1087	2.74789e-09	428272
WBLeanMass_PMID40968291	rs12032511	0.01565	0.002568	G	C	0.1136	1.10154e-09	428272
WBLeanMass_PMID40968291	rs12025085	0.01569	0.002567	A	G	0.1136	9.88553e-10	428272
WBLeanMass_PMID40968291	rs1557091	0.01105	0.001786	T	A	0.7094	6.15177e-10	428272
WBLeanMass_PMID40968291	rs1557092	0.01097	0.001785	C	T	0.7092	8.01678e-10	428272
WBLeanMass_PMID40968291	rs4653670	0.01129	0.001783	G	C	0.7076	2.44906e-10	428272
WBLeanMass_PMID40968291	rs2078389	0.01485	0.002556	C	T	0.1141	6.20869e-09	428272
WBLeanMass_PMID40968291	rs10915873	0.0113	0.001786	G	A	0.7072	2.48313e-10	428272
WBLeanMass_PMID40968291	rs12562612	0.01492	0.002554	G	A	0.1141	5.236e-09	428272
WBLeanMass_PMID40968291	rs10915874	0.01494	0.002569	T	C	0.1133	6.15177e-09	428272
WBLeanMass_PMID40968291	rs10915875	0.01495	0.002569	C	T	0.1133	5.98412e-09	428272
WBLeanMass_PMID40968291	rs4653432	0.01108	0.001753	A	G	0.6822	2.60615e-10	428272
WBLeanMass_PMID40968291	rs143665849	0.01513	0.002638	T	TA	0.108	9.7499e-09	428272
WBLeanMass_PMID40968291	rs12039184	0.01487	0.002574	T	C	0.1133	7.55092e-09	428272
WBLeanMass_PMID40968291	rs6659660	0.01116	0.00176	G	A	0.6821	2.25944e-10	428272
WBLeanMass_PMID40968291	rs3820228	0.01049	0.001794	A	G	0.6734	5.04661e-09	428272
WBLeanMass_PMID40968291	rs4653674	0.01096	0.001785	C	G	0.683	8.29851e-10	428272
WBLeanMass_PMID40968291	rs2854450	0.012	0.00203	C	T	0.7947	3.38065e-09	428272
WBLeanMass_PMID40968291	rs2854455	0.01164	0.002005	T	C	0.7829	6.39735e-09	428272
WBLeanMass_PMID40968291	rs2671272	0.01158	0.002007	G	A	0.7827	7.90679e-09	428272
WBLeanMass_PMID40968291	rs45564633	0.0243	0.003741	A	G	0.0507	8.31764e-11	428272
WBLeanMass_PMID40968291	rs34780873	-0.01382	0.002078	G	T	0.2041	2.95121e-11	428272
WBLeanMass_PMID40968291	rs79735944	-0.01195	0.001987	G	C	0.248	1.80717e-09	428272
WBLeanMass_PMID40968291	rs115722277	-0.02105	0.003605	A	G	0.05413	5.24807e-09	428272
WBLeanMass_PMID40968291	rs373917998	-0.01914	0.003314	G	C	0.07278	7.65597e-09	428272
WBLeanMass_PMID40968291	rs3754357	0.01038	0.001681	A	T	0.3768	6.68344e-10	428272
WBLeanMass_PMID40968291	rs3768331	0.01039	0.001678	T	C	0.3772	5.91562e-10	428272
WBLeanMass_PMID40968291	rs10799466	0.009899	0.001686	A	G	0.3725	4.3451e-09	428272
WBLeanMass_PMID40968291	rs3840460	0.01244	0.00183	GT	G	0.2774	1.04713e-11	428272
WBLeanMass_PMID40968291	rs55873785	0.01015	0.001686	C	G	0.3735	1.69824e-09	428272
WBLeanMass_PMID40968291	rs72321758	0.01002	0.001683	C	CTTCA	0.3752	2.62422e-09	428272
WBLeanMass_PMID40968291	rs12120621	0.01271	0.002007	T	C	0.2123	2.39883e-10	428272
WBLeanMass_PMID40968291	rs12026358	0.01199	0.00171	T	C	0.3481	2.39883e-12	428272
WBLeanMass_PMID40968291	rs12142165	0.01182	0.001708	C	T	0.3486	4.57088e-12	428272
WBLeanMass_PMID40968291	rs10916276	0.01184	0.001709	G	C	0.3485	4.2658e-12	428272
WBLeanMass_PMID40968291	rs12047879	0.01123	0.001703	T	G	0.3543	4.2658e-11	428272
WBLeanMass_PMID40968291	rs10916278	0.01113	0.001704	C	T	0.3545	6.45654e-11	428272
WBLeanMass_PMID40968291	rs12022917	0.01132	0.001704	C	G	0.3542	3.0903e-11	428272
WBLeanMass_PMID40968291	rs867599	-0.01087	0.001766	G	T	0.6955	7.55092e-10	428272
WBLeanMass_PMID40968291	rs2307995	-0.01085	0.001741	CAAG	C	0.6777	4.61318e-10	428272
WBLeanMass_PMID40968291	rs10626823	-0.01112	0.001774	AGC	A	0.6985	3.70681e-10	428272
WBLeanMass_PMID40968291	rs1188696	-0.01147	0.001769	T	C	0.6965	9.12011e-11	428272
WBLeanMass_PMID40968291	rs71709805	-0.01164	0.00179	T	TGTGGC	0.7023	7.94328e-11	428272
WBLeanMass_PMID40968291	rs770304392	-0.01189	0.001837	G	GCGTGT	0.6285	9.54993e-11	428272
WBLeanMass_PMID40968291	rs1150908	-0.01152	0.00177	G	A	0.6976	7.58578e-11	428272
WBLeanMass_PMID40968291	rs1150909	-0.01163	0.00177	C	T	0.6979	5.01187e-11	428272
WBLeanMass_PMID40968291	rs564636	-0.01154	0.001768	T	C	0.6967	6.76083e-11	428272
WBLeanMass_PMID40968291	rs562634	-0.01163	0.001769	T	C	0.6968	4.89779e-11	428272
WBLeanMass_PMID40968291	rs287613	-0.01137	0.001739	A	G	0.6781	6.30957e-11	428272
WBLeanMass_PMID40968291	rs287615	-0.01959	0.0029	A	G	0.08795	1.41254e-11	428272
WBLeanMass_PMID40968291	rs419338	-0.01164	0.001771	A	T	0.698	5.01187e-11	428272
WBLeanMass_PMID40968291	rs419173	-0.01168	0.001771	C	T	0.698	4.2658e-11	428272
WBLeanMass_PMID40968291	rs379620	-0.01163	0.001771	G	A	0.6979	5.12861e-11	428272
WBLeanMass_PMID40968291	rs378090	-0.01166	0.001771	G	A	0.698	4.57088e-11	428272
WBLeanMass_PMID40968291	rs207951	-0.01161	0.001771	T	A	0.698	5.49541e-11	428272
WBLeanMass_PMID40968291	rs1150912	-0.0116	0.001771	G	A	0.698	5.7544e-11	428272
WBLeanMass_PMID40968291	rs1188732	-0.01175	0.001772	C	T	0.6981	3.31131e-11	428272
WBLeanMass_PMID40968291	rs111792077	-0.01161	0.001772	GCTCC	G	0.6973	5.7544e-11	428272
WBLeanMass_PMID40968291	rs71180790	-0.01078	0.001816	TCCCC	T	0.6188	2.93765e-09	428272
WBLeanMass_PMID40968291	rs1188729	-0.01151	0.001771	G	C	0.6977	7.94328e-11	428272
WBLeanMass_PMID40968291	rs1188728	-0.01166	0.001772	C	T	0.6982	4.67735e-11	428272
WBLeanMass_PMID40968291	rs373610	-0.0115	0.00177	G	A	0.6979	8.31764e-11	428272
WBLeanMass_PMID40968291	rs287607	-0.01159	0.001772	C	A	0.698	6.0256e-11	428272
WBLeanMass_PMID40968291	rs287608	-0.01988	0.002861	A	G	0.08935	3.63078e-12	428272
WBLeanMass_PMID40968291	rs11409374	-0.01149	0.001772	TC	T	0.6979	8.91251e-11	428272
WBLeanMass_PMID40968291	rs12401463	-0.01153	0.001771	G	T	0.6981	7.4131e-11	428272
WBLeanMass_PMID40968291	rs1150915	0.01126	0.001767	A	G	0.3031	1.83231e-10	428272
WBLeanMass_PMID40968291	rs369252	-0.01132	0.001771	G	T	0.698	1.6788e-10	428272
WBLeanMass_PMID40968291	rs417237	-0.01279	0.001669	T	G	0.6136	1.8197e-14	428272
WBLeanMass_PMID40968291	rs883749	0.01115	0.001767	A	G	0.3032	2.76694e-10	428272
WBLeanMass_PMID40968291	rs12035900	0.01123	0.00177	T	C	0.3021	2.2751e-10	428272
WBLeanMass_PMID40968291	rs9726122	0.01176	0.001638	G	C	0.471	6.91831e-13	428272
WBLeanMass_PMID40968291	rs9728020	0.01176	0.001638	C	T	0.471	6.91831e-13	428272
WBLeanMass_PMID40968291	rs35937215	0.01139	0.001635	G	A	0.4599	3.31131e-12	428272
WBLeanMass_PMID40968291	rs60836537	0.01154	0.001634	G	A	0.4597	1.65959e-12	428272
WBLeanMass_PMID40968291	rs9727721	0.0116	0.001636	G	A	0.4707	1.31826e-12	428272
WBLeanMass_PMID40968291	rs500049	0.0117	0.001626	T	C	0.4946	6.16595e-13	428272
WBLeanMass_PMID40968291	rs498382	0.02077	0.003178	G	A	0.9244	6.30957e-11	428272
WBLeanMass_PMID40968291	rs74598702	-0.02028	0.002856	T	C	0.09045	1.23027e-12	428272
WBLeanMass_PMID40968291	rs1202592	-0.01047	0.001732	A	G	0.326	1.49624e-09	428272
WBLeanMass_PMID40968291	rs6659207	0.01006	0.001677	A	T	0.394	2.00447e-09	428272
WBLeanMass_PMID40968291	rs11577683	0.009497	0.001654	C	G	0.4403	9.4189e-09	428272
WBLeanMass_PMID40968291	rs9424458	0.009549	0.001651	C	G	0.4435	7.36207e-09	428272
WBLeanMass_PMID40968291	rs9424459	0.009522	0.001651	C	A	0.4435	8.10961e-09	428272
WBLeanMass_PMID40968291	rs72209677	0.01027	0.001641	C	CTT	0.4751	3.97192e-10	428272
WBLeanMass_PMID40968291	rs7530147	-0.009661	0.00163	T	G	0.4728	3.09742e-09	428272
WBLeanMass_PMID40968291	rs4660113	-0.009523	0.001633	C	T	0.4694	5.4325e-09	428272
WBLeanMass_PMID40968291	rs12095653	-0.009715	0.00163	C	T	0.4717	2.52348e-09	428272
WBLeanMass_PMID40968291	rs12739693	-0.00961	0.001633	C	G	0.4694	3.94457e-09	428272
WBLeanMass_PMID40968291	rs4660114	-0.01004	0.001628	A	G	0.4744	6.93426e-10	428272
WBLeanMass_PMID40968291	rs10927079	-0.009834	0.001629	G	T	0.475	1.55955e-09	428272
WBLeanMass_PMID40968291	rs10927080	-0.009925	0.001628	C	T	0.4742	1.09648e-09	428272
WBLeanMass_PMID40968291	rs6681842	-0.01018	0.001633	T	G	0.4738	4.59198e-10	428272
WBLeanMass_PMID40968291	rs6670078	-0.009785	0.001628	C	T	0.4853	1.83231e-09	428272
WBLeanMass_PMID40968291	rs12739051	-0.01108	0.001716	A	G	0.3493	1.07647e-10	428272
WBLeanMass_PMID40968291	rs6679734	-0.009795	0.001631	G	A	0.4714	1.90985e-09	428272
WBLeanMass_PMID40968291	rs6666401	-0.009911	0.001628	T	C	0.4741	1.15345e-09	428272
WBLeanMass_PMID40968291	rs12749859	-0.01113	0.001717	A	G	0.349	8.70964e-11	428272
WBLeanMass_PMID40968291	rs12035188	-0.01126	0.001719	T	C	0.3471	5.62341e-11	428272
WBLeanMass_PMID40968291	rs9793257	-0.009776	0.001629	G	A	0.4753	1.94984e-09	428272
WBLeanMass_PMID40968291	rs7339903	-0.009889	0.001628	T	C	0.4746	1.25314e-09	428272
WBLeanMass_PMID40968291	rs7339935	-0.009773	0.001629	C	T	0.4754	1.96789e-09	428272
WBLeanMass_PMID40968291	rs12731779	-0.01113	0.001717	A	G	0.3491	9.12011e-11	428272
WBLeanMass_PMID40968291	rs34779386	-0.01024	0.001633	CT	C	0.4726	3.54813e-10	428272
WBLeanMass_PMID40968291	rs4660133	-0.009856	0.001631	C	A	0.4715	1.51008e-09	428272
WBLeanMass_PMID40968291	rs946027	-0.01131	0.001721	C	T	0.3466	4.89779e-11	428272
WBLeanMass_PMID40968291	rs71172266	-0.0103	0.001633	CTTTT	C	0.476	2.83792e-10	428272
WBLeanMass_PMID40968291	rs10802286	-0.01126	0.001715	T	C	0.3493	5.12861e-11	428272
WBLeanMass_PMID40968291	rs2382567	-0.009919	0.001628	G	A	0.475	1.10917e-09	428272
WBLeanMass_PMID40968291	rs4660145	-0.01009	0.001628	C	T	0.4742	5.71479e-10	428272
WBLeanMass_PMID40968291	rs2891013	-0.01009	0.001628	G	A	0.4742	5.7544e-10	428272
WBLeanMass_PMID40968291	rs10924500	-0.009916	0.001628	G	T	0.4751	1.12202e-09	428272
WBLeanMass_PMID40968291	rs10924501	-0.01007	0.001628	A	G	0.4742	6.16595e-10	428272
WBLeanMass_PMID40968291	rs55969096	-0.009971	0.00163	A	G	0.4718	9.54993e-10	428272
WBLeanMass_PMID40968291	rs7550700	-0.01127	0.001714	G	C	0.3493	5.01187e-11	428272
WBLeanMass_PMID40968291	rs11409901	-0.01021	0.001636	GA	G	0.4709	4.4157e-10	428272
WBLeanMass_PMID40968291	rs10157739	-0.01006	0.001627	G	C	0.4741	6.36796e-10	428272
WBLeanMass_PMID40968291	rs68158721	-0.00978	0.001642	T	TA	0.4668	2.60016e-09	428272
WBLeanMass_PMID40968291	rs6667150	-0.009964	0.00163	T	A	0.4718	9.77237e-10	428272
WBLeanMass_PMID40968291	rs3765792	-0.01131	0.001721	G	A	0.3465	4.89779e-11	428272
WBLeanMass_PMID40968291	rs4660154	-0.01011	0.001628	G	A	0.4736	5.42001e-10	428272
WBLeanMass_PMID40968291	rs7512798	-0.01031	0.00163	A	C	0.4737	2.5527e-10	428272
WBLeanMass_PMID40968291	rs34768226	-0.0101	0.001623	ATG	A	0.4738	4.7863e-10	428272
WBLeanMass_PMID40968291	rs10802438	-0.01134	0.001719	G	A	0.347	4.0738e-11	428272
WBLeanMass_PMID40968291	rs10802441	-0.01126	0.001716	T	A	0.349	5.37032e-11	428272
WBLeanMass_PMID40968291	rs10924870	-0.009891	0.001628	G	A	0.475	1.2218e-09	428272
WBLeanMass_PMID40968291	rs12240090	-0.009963	0.001629	T	A	0.4738	9.52796e-10	428272
WBLeanMass_PMID40968291	rs10924970	-0.01012	0.001628	C	T	0.4769	5.08159e-10	428272
WBLeanMass_PMID40968291	rs61836127	-0.01137	0.00172	G	T	0.3464	3.89045e-11	428272
WBLeanMass_PMID40968291	rs12737933	-0.01139	0.00172	C	T	0.3464	3.54813e-11	428272
WBLeanMass_PMID40968291	rs12749180	-0.01129	0.001714	C	G	0.3493	4.46684e-11	428272
WBLeanMass_PMID40968291	rs4553178	-0.0113	0.001714	C	T	0.3493	4.36516e-11	428272
WBLeanMass_PMID40968291	rs4433382	-0.01128	0.001715	A	C	0.349	4.7863e-11	428272
WBLeanMass_PMID40968291	rs6666459	-0.009921	0.001627	G	A	0.475	1.07895e-09	428272
WBLeanMass_PMID40968291	rs10925099	-0.01129	0.00171	A	C	0.3517	4.0738e-11	428272
WBLeanMass_PMID40968291	rs3765793	-0.01002	0.001624	A	T	0.4791	6.85488e-10	428272
WBLeanMass_PMID40968291	rs2093406	-0.01121	0.001706	G	A	0.3541	4.89779e-11	428272
WBLeanMass_PMID40968291	rs35443364	-0.01127	0.001713	GT	G	0.3521	4.7863e-11	428272
WBLeanMass_PMID40968291	rs12729988	-0.01125	0.001705	A	G	0.3542	4.16869e-11	428272
WBLeanMass_PMID40968291	rs66578864	-0.01138	0.0017	T	G	0.3614	2.13796e-11	428272
WBLeanMass_PMID40968291	rs67502516	-0.01118	0.001706	A	ATTCT	0.354	5.62341e-11	428272
WBLeanMass_PMID40968291	rs3765795	-0.01143	0.001709	A	G	0.3513	2.23872e-11	428272
WBLeanMass_PMID40968291	rs6677573	-0.01007	0.001621	G	T	0.4788	5.29663e-10	428272
WBLeanMass_PMID40968291	rs10925125	-0.009858	0.001622	A	G	0.4798	1.20504e-09	428272
WBLeanMass_PMID40968291	rs10925127	-0.01127	0.001705	T	C	0.3539	3.80189e-11	428272
WBLeanMass_PMID40968291	rs10925128	-0.01144	0.001709	G	T	0.3513	2.13796e-11	428272
WBLeanMass_PMID40968291	rs7531922	-0.01127	0.0017	G	A	0.3656	3.46737e-11	428272
WBLeanMass_PMID40968291	rs4659647	-0.01033	0.00173	A	G	0.3387	2.31206e-09	428272
WBLeanMass_PMID40968291	rs34202776	-0.01011	0.001626	A	AT	0.4768	5.10505e-10	428272
WBLeanMass_PMID40968291	rs12022924	-0.01144	0.001709	T	G	0.3513	2.23872e-11	428272
WBLeanMass_PMID40968291	rs12029822	-0.01149	0.001708	G	T	0.3516	1.7378e-11	428272
WBLeanMass_PMID40968291	rs4659653	-0.01133	0.001703	C	T	0.3542	2.88403e-11	428272
WBLeanMass_PMID40968291	rs4659654	-0.0101	0.001621	G	A	0.479	4.67735e-10	428272
WBLeanMass_PMID40968291	rs3795250	-0.01133	0.001703	C	T	0.3542	2.88403e-11	428272
WBLeanMass_PMID40968291	rs4659656	-0.01134	0.001703	C	T	0.3542	2.69153e-11	428272
WBLeanMass_PMID40968291	rs11405877	-0.01002	0.001622	AT	A	0.4796	6.56145e-10	428272
WBLeanMass_PMID40968291	rs12027832	-0.01005	0.001621	G	A	0.4784	5.76766e-10	428272
WBLeanMass_PMID40968291	rs3765797	-0.01135	0.001703	G	A	0.3542	2.69153e-11	428272
WBLeanMass_PMID40968291	rs9787250	-0.01143	0.001707	A	T	0.3516	2.18776e-11	428272
WBLeanMass_PMID40968291	rs12743844	-0.01132	0.001703	C	T	0.3542	3.01995e-11	428272
WBLeanMass_PMID40968291	rs12032572	-0.01119	0.001705	C	T	0.3551	5.24807e-11	428272
WBLeanMass_PMID40968291	rs10495361	-0.01132	0.001703	T	C	0.3542	3.01995e-11	428272
WBLeanMass_PMID40968291	rs12027647	-0.01143	0.001709	A	G	0.3513	2.29087e-11	428272
WBLeanMass_PMID40968291	rs10495362	-0.01008	0.001621	C	T	0.4788	4.96592e-10	428272
WBLeanMass_PMID40968291	rs10925162	-0.01133	0.001703	T	C	0.3542	2.88403e-11	428272
WBLeanMass_PMID40968291	rs1933246	-0.009918	0.001621	C	T	0.4797	9.54993e-10	428272
WBLeanMass_PMID40968291	rs4659673	-0.01013	0.001621	C	A	0.4788	4.12098e-10	428272
WBLeanMass_PMID40968291	rs4659674	-0.01011	0.001621	A	T	0.4787	4.43609e-10	428272
WBLeanMass_PMID40968291	rs12731746	-0.01018	0.001621	C	T	0.4787	3.46737e-10	428272
WBLeanMass_PMID40968291	rs12403014	-0.01148	0.001706	A	G	0.352	1.7378e-11	428272
WBLeanMass_PMID40968291	rs12753166	-0.01148	0.001706	T	G	0.352	1.69824e-11	428272
WBLeanMass_PMID40968291	rs7518225	-0.01008	0.001621	C	A	0.4788	5.00035e-10	428272
WBLeanMass_PMID40968291	rs11581323	-0.01154	0.001705	T	C	0.3543	1.28825e-11	428272
WBLeanMass_PMID40968291	rs12725756	-0.01132	0.001703	A	G	0.3542	2.95121e-11	428272
WBLeanMass_PMID40968291	rs4659676	-0.01132	0.001703	C	A	0.3542	2.95121e-11	428272
WBLeanMass_PMID40968291	rs4659678	-0.01006	0.001621	G	A	0.4788	5.3827e-10	428272
WBLeanMass_PMID40968291	rs12034317	-0.01011	0.001621	G	A	0.4787	4.50817e-10	428272
WBLeanMass_PMID40968291	rs12030186	-0.01012	0.001621	A	G	0.4787	4.27563e-10	428272
WBLeanMass_PMID40968291	rs12036412	-0.01144	0.001709	C	T	0.3513	2.23872e-11	428272
WBLeanMass_PMID40968291	rs12034913	-0.01132	0.001703	T	C	0.3542	2.95121e-11	428272
WBLeanMass_PMID40968291	rs10925191	-0.009938	0.001621	C	T	0.4796	8.81049e-10	428272
WBLeanMass_PMID40968291	rs10925192	-0.01014	0.001621	C	T	0.4786	3.94457e-10	428272
WBLeanMass_PMID40968291	rs10925194	-0.01016	0.001621	C	G	0.4787	3.66438e-10	428272
WBLeanMass_PMID40968291	rs10925195	-0.01135	0.001704	A	C	0.3541	2.75423e-11	428272
WBLeanMass_PMID40968291	rs2185019	-0.01136	0.001703	A	G	0.3541	2.5704e-11	428272
WBLeanMass_PMID40968291	rs2382618	-0.01148	0.001866	A	G	0.2986	7.56833e-10	428272
WBLeanMass_PMID40968291	rs2382617	-0.01003	0.001622	G	A	0.4792	6.23735e-10	428272
WBLeanMass_PMID40968291	rs12745603	-0.01164	0.001708	A	G	0.3512	9.33254e-12	428272
WBLeanMass_PMID40968291	rs12760850	-0.01147	0.001704	G	C	0.3538	1.69824e-11	428272
WBLeanMass_PMID40968291	rs12035746	-0.01013	0.001621	T	C	0.4786	4.19759e-10	428272
WBLeanMass_PMID40968291	rs12741262	-0.009963	0.001621	C	T	0.4795	8.03526e-10	428272
WBLeanMass_PMID40968291	rs2185018	-0.01148	0.001704	C	T	0.3538	1.58489e-11	428272
WBLeanMass_PMID40968291	rs2297803	-0.01148	0.001704	A	G	0.3538	1.58489e-11	428272
WBLeanMass_PMID40968291	rs6673756	-0.01148	0.001709	A	G	0.3512	1.90546e-11	428272
WBLeanMass_PMID40968291	rs4659698	-0.01156	0.001708	C	T	0.3514	1.31826e-11	428272
WBLeanMass_PMID40968291	rs143453347	-0.01138	0.001703	T	TAAGTAATATTA	0.3544	2.39883e-11	428272
WBLeanMass_PMID40968291	rs2152955	-0.009945	0.001625	A	G	0.4783	9.37562e-10	428272
WBLeanMass_PMID40968291	rs2152954	-0.009732	0.001626	G	A	0.479	2.13796e-09	428272
WBLeanMass_PMID40968291	rs2152953	-0.009889	0.001629	A	T	0.4748	1.25893e-09	428272
WBLeanMass_PMID40968291	rs4412584	-0.01151	0.001708	C	T	0.3514	1.58489e-11	428272
WBLeanMass_PMID40968291	rs10218726	-0.01026	0.001651	G	T	0.4558	5.21195e-10	428272
WBLeanMass_PMID40968291	rs10218590	-0.009673	0.001646	A	G	0.4595	4.22669e-09	428272
WBLeanMass_PMID40968291	rs10449287	-0.0115	0.001708	A	G	0.3514	1.62181e-11	428272
WBLeanMass_PMID40968291	rs10449288	-0.01132	0.001704	C	T	0.354	3.01995e-11	428272
WBLeanMass_PMID40968291	rs111907537	-0.01012	0.001627	CTGTT	C	0.4757	4.9545e-10	428272
WBLeanMass_PMID40968291	rs12727616	-0.01135	0.001704	C	G	0.354	2.69153e-11	428272
WBLeanMass_PMID40968291	rs11590729	-0.01153	0.001708	G	T	0.3514	1.51356e-11	428272
WBLeanMass_PMID40968291	rs12409696	-0.01152	0.001708	C	T	0.3514	1.54882e-11	428272
WBLeanMass_PMID40968291	rs10925270	-0.01007	0.001622	T	C	0.4786	5.39511e-10	428272
WBLeanMass_PMID40968291	rs12748629	-0.01153	0.001708	C	T	0.3515	1.44544e-11	428272
WBLeanMass_PMID40968291	rs10802572	-0.009953	0.001623	T	A	0.4776	8.6896e-10	428272
WBLeanMass_PMID40968291	rs12748957	-0.009958	0.001623	A	T	0.4777	8.55067e-10	428272
WBLeanMass_PMID40968291	rs4659721	-0.01004	0.001622	T	C	0.4789	5.97035e-10	428272
WBLeanMass_PMID40968291	rs12730684	-0.01147	0.00171	A	G	0.3511	1.94984e-11	428272
WBLeanMass_PMID40968291	rs4659722	-0.01134	0.001704	C	T	0.354	2.81838e-11	428272
WBLeanMass_PMID40968291	rs3856241	-0.01043	0.001623	A	G	0.476	1.31826e-10	428272
WBLeanMass_PMID40968291	rs2891026	-0.01041	0.001623	C	A	0.4759	1.43219e-10	428272
WBLeanMass_PMID40968291	rs12402243	-0.01042	0.001623	C	A	0.4759	1.35207e-10	428272
WBLeanMass_PMID40968291	rs12095886	-0.01041	0.001623	G	A	0.4759	1.41254e-10	428272
WBLeanMass_PMID40968291	rs1933247	-0.01153	0.00171	G	A	0.3512	1.54882e-11	428272
WBLeanMass_PMID40968291	rs144980678	-0.009958	0.001623	CA	C	0.4784	8.45279e-10	428272
WBLeanMass_PMID40968291	rs115236667	-0.009954	0.001623	C	T	0.4784	8.59014e-10	428272
WBLeanMass_PMID40968291	rs115812014	-0.009962	0.001622	T	C	0.4796	8.09096e-10	428272
WBLeanMass_PMID40968291	rs11799507	-0.01127	0.001703	G	T	0.3547	3.63078e-11	428272
WBLeanMass_PMID40968291	rs10925287	-0.01134	0.001704	T	C	0.354	2.75423e-11	428272
WBLeanMass_PMID40968291	rs12021964	-0.01152	0.001706	G	A	0.3518	1.47911e-11	428272
WBLeanMass_PMID40968291	rs12048686	-0.01152	0.001706	T	C	0.3518	1.47911e-11	428272
WBLeanMass_PMID40968291	rs4659480	-0.01134	0.001704	A	G	0.354	2.75423e-11	428272
WBLeanMass_PMID40968291	rs71931468	-0.01134	0.001706	A	AATAC	0.3531	3.01995e-11	428272
WBLeanMass_PMID40968291	rs112911196	-0.01016	0.001626	TTTG	T	0.4755	4.05509e-10	428272
WBLeanMass_PMID40968291	rs4288584	-0.009864	0.001622	T	C	0.4794	1.1885e-09	428272
WBLeanMass_PMID40968291	rs10754588	-0.01007	0.001622	T	C	0.4786	5.32108e-10	428272
WBLeanMass_PMID40968291	rs12403167	-0.01139	0.001722	C	T	0.3444	3.80189e-11	428272
WBLeanMass_PMID40968291	rs10802583	-0.01132	0.001704	A	G	0.3538	3.0903e-11	428272
WBLeanMass_PMID40968291	rs1933248	-0.01134	0.001704	G	A	0.354	2.75423e-11	428272
WBLeanMass_PMID40968291	rs10754589	-0.01006	0.001622	C	T	0.4786	5.50808e-10	428272
WBLeanMass_PMID40968291	rs2185020	-0.01007	0.001622	G	A	0.4786	5.32108e-10	428272
WBLeanMass_PMID40968291	rs12027933	-0.01151	0.001708	T	A	0.3514	1.58489e-11	428272
WBLeanMass_PMID40968291	rs7531130	-0.01007	0.001621	G	C	0.4786	5.2723e-10	428272
WBLeanMass_PMID40968291	rs4481838	-0.01007	0.001622	G	A	0.4786	5.30884e-10	428272
WBLeanMass_PMID40968291	rs10925306	-0.01134	0.001704	T	A	0.3539	2.81838e-11	428272
WBLeanMass_PMID40968291	rs148572174	-0.01154	0.001707	A	ATTATT	0.352	1.38038e-11	428272
WBLeanMass_PMID40968291	rs10802589	-0.01004	0.001623	G	A	0.4785	6.32412e-10	428272
WBLeanMass_PMID40968291	rs10802590	-0.01007	0.001622	G	A	0.4791	5.3827e-10	428272
WBLeanMass_PMID40968291	rs12760766	-0.01133	0.001704	G	C	0.3539	2.88403e-11	428272
WBLeanMass_PMID40968291	rs12410576	-0.01152	0.00171	A	G	0.3511	1.58489e-11	428272
WBLeanMass_PMID40968291	rs4659763	-0.01148	0.00171	C	T	0.3511	1.90546e-11	428272
WBLeanMass_PMID40968291	rs12402448	-0.01148	0.00171	T	A	0.3511	1.86209e-11	428272
WBLeanMass_PMID40968291	rs71172285	-0.01134	0.00173	TA	T	0.3458	5.49541e-11	428272
WBLeanMass_PMID40968291	rs12751195	-0.01136	0.001704	C	T	0.354	2.63027e-11	428272
WBLeanMass_PMID40968291	rs144124222	-0.01101	0.001704	GGTTTTGTTTT	G	0.3539	1.03039e-10	428272
WBLeanMass_PMID40968291	rs3845565	-0.01137	0.001704	C	G	0.354	2.51189e-11	428272
WBLeanMass_PMID40968291	rs3845566	-0.01009	0.001622	A	T	0.4787	4.96592e-10	428272
WBLeanMass_PMID40968291	rs12733319	-0.01151	0.00171	A	G	0.3511	1.65959e-11	428272
WBLeanMass_PMID40968291	rs12748827	-0.01136	0.001704	T	C	0.354	2.5704e-11	428272
WBLeanMass_PMID40968291	rs1933251	-0.01004	0.001622	T	G	0.4783	6.09537e-10	428272
WBLeanMass_PMID40968291	rs12024609	-0.01151	0.001706	A	G	0.3518	1.54882e-11	428272
WBLeanMass_PMID40968291	rs2185021	-0.01002	0.001622	A	G	0.4783	6.53131e-10	428272
WBLeanMass_PMID40968291	rs2382616	-0.009875	0.001622	T	C	0.4794	1.13763e-09	428272
WBLeanMass_PMID40968291	rs2382615	-0.01005	0.001622	A	G	0.4786	5.68853e-10	428272
WBLeanMass_PMID40968291	rs5781823	-0.009786	0.001628	C	CAA	0.4855	1.85353e-09	428272
WBLeanMass_PMID40968291	rs1317238	-0.01136	0.001704	A	G	0.354	2.5704e-11	428272
WBLeanMass_PMID40968291	rs11802296	-0.01136	0.001704	G	C	0.354	2.5704e-11	428272
WBLeanMass_PMID40968291	rs11801073	-0.01136	0.001704	A	G	0.354	2.5704e-11	428272
WBLeanMass_PMID40968291	rs2891015	-0.009922	0.001624	C	T	0.4762	1.00693e-09	428272
WBLeanMass_PMID40968291	rs8179454	-0.01005	0.001622	G	C	0.4786	5.76766e-10	428272
WBLeanMass_PMID40968291	rs11805093	-0.01152	0.00171	C	T	0.3512	1.62181e-11	428272
WBLeanMass_PMID40968291	rs12731177	-0.009888	0.001622	G	T	0.4794	1.08393e-09	428272
WBLeanMass_PMID40968291	rs12031118	-0.01155	0.001715	G	T	0.3498	1.65959e-11	428272
WBLeanMass_PMID40968291	rs12025973	-0.01171	0.001721	A	G	0.3469	1e-11	428272
WBLeanMass_PMID40968291	rs10925362	-0.01149	0.00171	A	G	0.351	1.77828e-11	428272
WBLeanMass_PMID40968291	rs12736498	-0.0114	0.001704	C	A	0.3539	2.23872e-11	428272
WBLeanMass_PMID40968291	rs72758049	-0.009934	0.001622	T	G	0.4794	9.05733e-10	428272
WBLeanMass_PMID40968291	rs61836167	-0.01144	0.001704	T	C	0.3539	1.90546e-11	428272
WBLeanMass_PMID40968291	rs11579128	-0.01005	0.001622	A	G	0.4785	5.79429e-10	428272
WBLeanMass_PMID40968291	rs34636135	-0.01161	0.001706	A	G	0.3518	1.04713e-11	428272
WBLeanMass_PMID40968291	rs139132686	-0.0115	0.001705	AAGGGAGGG	A	0.3536	1.58489e-11	428272
WBLeanMass_PMID40968291	rs142487411	-0.01138	0.001721	CTTTTTT	C	0.3469	3.80189e-11	428272
WBLeanMass_PMID40968291	rs12724089	-0.01127	0.001729	A	G	0.3454	7.24436e-11	428272
WBLeanMass_PMID40968291	rs12739707	-0.01006	0.001621	G	C	0.4785	5.4325e-10	428272
WBLeanMass_PMID40968291	rs12747368	-0.01148	0.001704	G	A	0.3539	1.58489e-11	428272
WBLeanMass_PMID40968291	rs61836169	-0.01002	0.001633	G	A	0.4766	8.4918e-10	428272
WBLeanMass_PMID40968291	rs56681442	-0.01003	0.00163	A	G	0.4792	7.55092e-10	428272
WBLeanMass_PMID40968291	rs7553200	-0.01006	0.001621	T	C	0.4785	5.40754e-10	428272
WBLeanMass_PMID40968291	rs2382568	-0.01148	0.001704	A	G	0.3539	1.58489e-11	428272
WBLeanMass_PMID40968291	rs2382569	-0.01006	0.001621	G	A	0.4785	5.40754e-10	428272
WBLeanMass_PMID40968291	rs11804525	-0.01147	0.001704	A	G	0.3539	1.65959e-11	428272
WBLeanMass_PMID40968291	rs141024388	-0.01006	0.001622	T	TTTGTA	0.4784	5.63638e-10	428272
WBLeanMass_PMID40968291	rs201940062	-0.009941	0.001622	C	T	0.4792	8.8308e-10	428272
WBLeanMass_PMID40968291	rs139919822	-0.01193	0.001721	A	G	0.3472	4.0738e-12	428272
WBLeanMass_PMID40968291	rs12751417	-0.01131	0.001746	G	A	0.3379	9.33254e-11	428272
WBLeanMass_PMID40968291	rs9661301	-0.0123	0.001713	A	G	0.3522	6.91831e-13	428272
WBLeanMass_PMID40968291	rs3923502	-0.01005	0.001622	G	A	0.4784	5.74116e-10	428272
WBLeanMass_PMID40968291	rs35646085	-0.009878	0.001622	CT	C	0.4791	1.1324e-09	428272
WBLeanMass_PMID40968291	rs12755851	-0.01156	0.001704	C	G	0.3538	1.1749e-11	428272
WBLeanMass_PMID40968291	rs12040676	-0.01148	0.001704	A	T	0.3537	1.58489e-11	428272
WBLeanMass_PMID40968291	rs6680443	-0.009689	0.001624	G	A	0.4776	2.42103e-09	428272
WBLeanMass_PMID40968291	rs6666023	-0.009692	0.001624	A	G	0.4776	2.39332e-09	428272
WBLeanMass_PMID40968291	rs4659492	-0.01153	0.001704	G	T	0.3537	1.31826e-11	428272
WBLeanMass_PMID40968291	rs4659493	-0.01153	0.001704	C	T	0.3537	1.31826e-11	428272
WBLeanMass_PMID40968291	rs4659784	-0.01011	0.001621	T	C	0.4783	4.4157e-10	428272
WBLeanMass_PMID40968291	rs11585350	-0.0101	0.001621	G	A	0.4783	4.67735e-10	428272
WBLeanMass_PMID40968291	rs6690832	-0.01007	0.001621	G	A	0.4784	5.32108e-10	428272
WBLeanMass_PMID40968291	rs6697580	-0.01152	0.001704	A	T	0.3537	1.38038e-11	428272
WBLeanMass_PMID40968291	rs6682979	-0.01157	0.00171	A	G	0.3508	1.31826e-11	428272
WBLeanMass_PMID40968291	rs6682991	-0.01152	0.001704	A	G	0.3537	1.38038e-11	428272
WBLeanMass_PMID40968291	rs10925435	-0.01008	0.001621	C	A	0.4782	5.14044e-10	428272
WBLeanMass_PMID40968291	rs10802617	-0.01008	0.001621	T	C	0.4783	5.15229e-10	428272
WBLeanMass_PMID40968291	rs12753233	-0.01143	0.001704	T	C	0.3538	1.99526e-11	428272
WBLeanMass_PMID40968291	rs4233473	-0.01006	0.001622	G	C	0.4783	5.66239e-10	428272
WBLeanMass_PMID40968291	rs6688441	-0.0101	0.001622	A	C	0.4784	4.77529e-10	428272
WBLeanMass_PMID40968291	rs3806394	-0.0114	0.001705	T	C	0.3537	2.23872e-11	428272
WBLeanMass_PMID40968291	rs3840452	-0.01034	0.001625	C	CA	0.4733	1.95884e-10	428272
WBLeanMass_PMID40968291	rs3806393	-0.0103	0.001623	G	T	0.4779	2.20293e-10	428272
WBLeanMass_PMID40968291	rs12044028	-0.01194	0.00171	G	T	0.3495	2.88403e-12	428272
WBLeanMass_PMID40968291	rs10754614	-0.01032	0.001623	A	G	0.4779	2.07491e-10	428272
WBLeanMass_PMID40968291	rs10802624	-0.01204	0.001717	G	A	0.3463	2.34423e-12	428272
WBLeanMass_PMID40968291	rs6699644	-0.01013	0.001623	T	G	0.4855	4.31519e-10	428272
WBLeanMass_PMID40968291	rs12757645	-0.01195	0.00171	C	T	0.3496	2.88403e-12	428272
WBLeanMass_PMID40968291	rs12730441	-0.01192	0.001701	T	G	0.3518	2.45471e-12	428272
WBLeanMass_PMID40968291	rs10925482	-0.01193	0.001701	A	G	0.3519	2.34423e-12	428272
WBLeanMass_PMID40968291	rs34560436	-0.01006	0.001624	C	CA	0.4853	5.92925e-10	428272
WBLeanMass_PMID40968291	rs35948736	-0.01198	0.001715	TA	T	0.3468	2.88403e-12	428272
WBLeanMass_PMID40968291	rs2803850	-0.01033	0.001623	A	T	0.4781	1.96336e-10	428272
WBLeanMass_PMID40968291	rs2803849	-0.01009	0.001623	A	G	0.4856	4.9545e-10	428272
WBLeanMass_PMID40968291	rs2789370	-0.01222	0.001714	G	A	0.3469	9.77237e-13	428272
WBLeanMass_PMID40968291	rs2789369	-0.01031	0.001623	G	A	0.478	2.10863e-10	428272
WBLeanMass_PMID40968291	rs2803847	-0.01197	0.001702	G	C	0.3517	2.04174e-12	428272
WBLeanMass_PMID40968291	rs2803841	-0.01152	0.001692	A	G	0.3594	9.77237e-12	428272
WBLeanMass_PMID40968291	rs34532438	-0.01201	0.001723	CA	C	0.3443	3.23594e-12	428272
WBLeanMass_PMID40968291	rs2789367	-0.01031	0.001623	C	G	0.4782	2.1677e-10	428272
WBLeanMass_PMID40968291	rs2789366	-0.01219	0.001714	A	G	0.3468	1.14815e-12	428272
WBLeanMass_PMID40968291	rs2993738	-0.01187	0.001702	G	A	0.352	3.01995e-12	428272
WBLeanMass_PMID40968291	rs71174406	-0.01132	0.001686	A	ATTT	0.3947	1.86209e-11	428272
WBLeanMass_PMID40968291	rs749843220	-0.01192	0.001726	T	TTTG	0.3613	4.89779e-12	428272
WBLeanMass_PMID40968291	rs60897342	-0.01027	0.001624	T	C	0.4775	2.50035e-10	428272
WBLeanMass_PMID40968291	rs6682603	-0.009957	0.001623	A	C	0.4849	8.51138e-10	428272
WBLeanMass_PMID40968291	rs61836189	-0.01175	0.001703	T	A	0.3512	5.12861e-12	428272
WBLeanMass_PMID40968291	rs61836190	-0.012	0.001715	A	G	0.3462	2.63027e-12	428272
WBLeanMass_PMID40968291	rs1806603	-0.009882	0.001623	G	T	0.4854	1.1246e-09	428272
WBLeanMass_PMID40968291	rs2789365	-0.009938	0.001621	T	C	0.4852	8.70964e-10	428272
WBLeanMass_PMID40968291	rs2490641	-0.01169	0.00171	G	A	0.3474	8.12831e-12	428272
WBLeanMass_PMID40968291	rs2490642	-0.01166	0.001718	T	C	0.3458	1.1749e-11	428272
WBLeanMass_PMID40968291	rs114626325	0.01158	0.001721	T	G	0.6538	1.7378e-11	428272
WBLeanMass_PMID40968291	rs115611788	0.01169	0.001722	T	G	0.654	1.14815e-11	428272
WBLeanMass_PMID40968291	rs6691190	0.01142	0.001719	A	G	0.6538	3.01995e-11	428272
WBLeanMass_PMID40968291	rs6429035	0.01147	0.001719	T	C	0.6538	2.51189e-11	428272
WBLeanMass_PMID40968291	rs4659806	0.01148	0.00172	G	A	0.654	2.45471e-11	428272
WBLeanMass_PMID40968291	rs4659807	0.01146	0.001719	A	G	0.6535	2.63027e-11	428272
WBLeanMass_PMID40968291	rs7518577	0.01147	0.00172	C	T	0.654	2.5704e-11	428272
WBLeanMass_PMID40968291	rs1977748	0.0108	0.001716	C	T	0.6493	3.08319e-10	428272
WBLeanMass_PMID40968291	rs1977749	0.01075	0.001716	G	A	0.6495	3.79315e-10	428272
WBLeanMass_PMID40968291	rs77414079	0.0109	0.001712	CA	C	0.647	1.97697e-10	428272
WBLeanMass_PMID40968291	rs10802646	0.01068	0.001711	T	C	0.6484	4.38531e-10	428272
WBLeanMass_PMID40968291	rs10802647	0.01066	0.001711	T	A	0.6486	4.74242e-10	428272
WBLeanMass_PMID40968291	rs36034210	0.01031	0.001714	A	C	0.6496	1.79473e-09	428272
WBLeanMass_PMID40968291	rs35149073	0.01023	0.001714	C	T	0.6497	2.39332e-09	428272
WBLeanMass_PMID40968291	rs34815217	0.0102	0.001714	A	G	0.6496	2.67301e-09	428272
WBLeanMass_PMID40968291	rs12742651	0.01066	0.001709	T	C	0.6479	4.52898e-10	428272
WBLeanMass_PMID40968291	rs12029500	0.01079	0.001709	C	G	0.6479	2.71644e-10	428272
WBLeanMass_PMID40968291	rs6673997	0.01077	0.001709	C	T	0.6479	2.95121e-10	428272
WBLeanMass_PMID40968291	rs6666334	0.01089	0.001709	T	C	0.648	1.8197e-10	428272
WBLeanMass_PMID40968291	rs6656673	0.01071	0.001711	A	G	0.6486	3.82825e-10	428272
WBLeanMass_PMID40968291	rs6674228	0.01081	0.001714	C	T	0.6484	2.76694e-10	428272
WBLeanMass_PMID40968291	rs6674229	0.01082	0.001714	C	T	0.6484	2.67301e-10	428272
WBLeanMass_PMID40968291	rs6429043	0.01052	0.001707	C	T	0.636	7.26106e-10	428272
WBLeanMass_PMID40968291	rs10754620	0.01112	0.00171	G	A	0.6476	7.76247e-11	428272
WBLeanMass_PMID40968291	rs12134675	0.01132	0.001709	C	T	0.646	3.46737e-11	428272
WBLeanMass_PMID40968291	rs2016437	0.01117	0.001708	G	T	0.6464	6.0256e-11	428272
WBLeanMass_PMID40968291	rs11449267	0.01026	0.001721	CT	C	0.6397	2.5293e-09	428272
WBLeanMass_PMID40968291	rs6683978	0.01119	0.001707	G	A	0.6464	5.62341e-11	428272
WBLeanMass_PMID40968291	rs10737818	0.01119	0.001707	G	A	0.6464	5.62341e-11	428272
WBLeanMass_PMID40968291	rs10925599	0.01117	0.001705	C	T	0.647	5.7544e-11	428272
WBLeanMass_PMID40968291	rs1416473	0.01149	0.001704	T	C	0.6474	1.58489e-11	428272
WBLeanMass_PMID40968291	rs4659836	0.01145	0.0017	A	G	0.6465	1.62181e-11	428272
WBLeanMass_PMID40968291	rs4659838	0.01162	0.001704	C	T	0.6469	8.91251e-12	428272
WBLeanMass_PMID40968291	rs201309335	0.01156	0.001701	C	CTT	0.6464	1.07152e-11	428272
WBLeanMass_PMID40968291	rs4469707	0.01169	0.001703	C	T	0.6469	6.91831e-12	428272
WBLeanMass_PMID40968291	rs903348	0.01167	0.001703	T	C	0.6469	7.24436e-12	428272
WBLeanMass_PMID40968291	rs3856245	0.01159	0.001704	A	G	0.6467	1.04713e-11	428272
WBLeanMass_PMID40968291	rs10925635	0.01176	0.001702	C	A	0.6456	4.89779e-12	428272
WBLeanMass_PMID40968291	rs4659520	0.009307	0.001623	T	C	0.5225	9.77237e-09	428272
WBLeanMass_PMID40968291	rs867363	0.01082	0.001661	G	A	0.6075	7.24436e-11	428272
WBLeanMass_PMID40968291	rs3083678	0.01072	0.001663	C	CAA	0.6084	1.15878e-10	428272
WBLeanMass_PMID40968291	rs2131920	0.01079	0.001662	A	T	0.6079	8.51138e-11	428272
WBLeanMass_PMID40968291	rs2153204	0.01082	0.001661	G	A	0.6075	7.4131e-11	428272
WBLeanMass_PMID40968291	rs2172718	0.0108	0.001661	G	A	0.6075	7.76247e-11	428272
WBLeanMass_PMID40968291	rs2131923	0.0108	0.001661	G	A	0.6075	7.94328e-11	428272
WBLeanMass_PMID40968291	rs2131924	0.01148	0.001693	A	G	0.6357	1.20226e-11	428272
WBLeanMass_PMID40968291	rs4659857	0.01081	0.001661	T	C	0.6075	7.58578e-11	428272
WBLeanMass_PMID40968291	rs4659860	0.01144	0.001693	C	T	0.6358	1.38038e-11	428272
WBLeanMass_PMID40968291	rs4659523	0.01151	0.001693	C	A	0.6359	1.07152e-11	428272
WBLeanMass_PMID40968291	rs868815	0.01144	0.001693	G	C	0.6359	1.41254e-11	428272
WBLeanMass_PMID40968291	rs903347	0.0104	0.001651	T	C	0.5938	2.96483e-10	428272
WBLeanMass_PMID40968291	rs11429402	0.01153	0.001694	GC	G	0.6357	1e-11	428272
WBLeanMass_PMID40968291	rs2291687	0.01142	0.001692	G	A	0.6357	1.47911e-11	428272
WBLeanMass_PMID40968291	rs10802708	0.01144	0.001691	C	G	0.6339	1.28825e-11	428272
WBLeanMass_PMID40968291	rs9793740	0.0114	0.001691	C	T	0.6341	1.54882e-11	428272
WBLeanMass_PMID40968291	rs3765799	0.01128	0.001711	T	C	0.6524	4.2658e-11	428272
WBLeanMass_PMID40968291	rs540023393	0.01137	0.001712	TAAA	T	0.652	3.0903e-11	428272
WBLeanMass_PMID40968291	rs3819974	0.01077	0.001692	T	G	0.636	1.94089e-10	428272
WBLeanMass_PMID40968291	rs2270538	0.01069	0.001679	A	G	0.6275	1.90985e-10	428272
WBLeanMass_PMID40968291	rs4659884	0.01136	0.001711	A	G	0.6466	3.16228e-11	428272
WBLeanMass_PMID40968291	rs6429096	0.01202	0.001803	A	G	0.6866	2.69153e-11	428272
WBLeanMass_PMID40968291	rs704705	0.01126	0.001711	T	C	0.6513	4.67735e-11	428272
WBLeanMass_PMID40968291	rs704706	0.01115	0.001712	G	A	0.6528	7.24436e-11	428272
WBLeanMass_PMID40968291	rs834142	0.01127	0.001712	C	T	0.6528	4.67735e-11	428272
WBLeanMass_PMID40968291	rs1212463192	0.01118	0.001712	TAAC	T	0.6519	6.45654e-11	428272
WBLeanMass_PMID40968291	rs704713	0.01115	0.001712	G	A	0.653	7.24436e-11	428272
WBLeanMass_PMID40968291	rs704714	0.01116	0.001711	T	C	0.653	7.07946e-11	428272
WBLeanMass_PMID40968291	rs834145	0.01111	0.001682	T	G	0.6258	3.98107e-11	428272
WBLeanMass_PMID40968291	rs704717	0.01111	0.001704	C	G	0.6513	7.07946e-11	428272
WBLeanMass_PMID40968291	rs291381	0.01112	0.001704	A	G	0.6513	6.76083e-11	428272
WBLeanMass_PMID40968291	rs167092	0.01113	0.001704	A	G	0.6513	6.60693e-11	428272
WBLeanMass_PMID40968291	rs291383	0.01111	0.001704	G	A	0.6514	7.07946e-11	428272
WBLeanMass_PMID40968291	rs291384	0.01113	0.001711	C	T	0.653	7.94328e-11	428272
WBLeanMass_PMID40968291	rs184108	0.01111	0.001704	A	G	0.6513	7.07946e-11	428272
WBLeanMass_PMID40968291	rs291385	0.01111	0.001711	T	C	0.653	8.51138e-11	428272
WBLeanMass_PMID40968291	rs291386	0.01111	0.00171	C	T	0.6527	8.12831e-11	428272
WBLeanMass_PMID40968291	rs1250588359	0.01129	0.001707	C	CA	0.6523	3.63078e-11	428272
WBLeanMass_PMID40968291	rs210037	0.01115	0.001711	A	G	0.6529	7.4131e-11	428272
WBLeanMass_PMID40968291	rs291391	0.01113	0.001704	A	G	0.6512	6.45654e-11	428272
WBLeanMass_PMID40968291	rs291394	0.01114	0.001711	A	G	0.653	7.4131e-11	428272
WBLeanMass_PMID40968291	rs1248277622	0.01118	0.001712	CAT	C	0.652	6.60693e-11	428272
WBLeanMass_PMID40968291	rs369728	0.01154	0.001819	T	A	0.7013	2.22844e-10	428272
WBLeanMass_PMID40968291	rs291344	0.0111	0.00171	G	C	0.6526	8.51138e-11	428272
WBLeanMass_PMID40968291	rs696248	0.01102	0.001711	C	A	0.6525	1.19399e-10	428272
WBLeanMass_PMID40968291	rs704722	0.01095	0.001711	G	A	0.6528	1.5417e-10	428272
WBLeanMass_PMID40968291	rs834198	0.01107	0.001712	A	G	0.6529	1.00693e-10	428272
WBLeanMass_PMID40968291	rs291340	0.01101	0.00171	C	T	0.6526	1.20781e-10	428272
WBLeanMass_PMID40968291	rs390539	0.01067	0.001695	A	C	0.6409	3.02691e-10	428272
WBLeanMass_PMID40968291	rs453315	0.01085	0.001712	C	T	0.6532	2.29615e-10	428272
WBLeanMass_PMID40968291	rs2453247	0.01008	0.001663	T	G	0.6155	1.36773e-09	428272
WBLeanMass_PMID40968291	rs291364	0.009779	0.001671	A	G	0.6257	4.85289e-09	428272
WBLeanMass_PMID40968291	rs291365	0.009819	0.001671	A	G	0.6256	4.16869e-09	428272
WBLeanMass_PMID40968291	rs291368	0.009785	0.001673	C	T	0.6269	4.94311e-09	428272
WBLeanMass_PMID40968291	rs291370	0.009774	0.001673	A	G	0.6269	5.17607e-09	428272
WBLeanMass_PMID40968291	rs291371	0.009811	0.001674	C	G	0.627	4.56037e-09	428272
WBLeanMass_PMID40968291	rs407101	0.009919	0.001724	T	C	0.662	8.6896e-09	428272
WBLeanMass_PMID40968291	rs405038	0.009786	0.001674	C	T	0.6258	5.02343e-09	428272
WBLeanMass_PMID40968291	rs291372	0.009665	0.001672	G	C	0.625	7.43019e-09	428272
WBLeanMass_PMID40968291	rs291377	0.00988	0.001724	A	G	0.6634	9.90832e-09	428272
WBLeanMass_PMID40968291	rs2481095	0.00993	0.001724	C	T	0.6638	8.47227e-09	428272
WBLeanMass_PMID40968291	rs1345496	-0.009668	0.001633	T	C	0.4945	3.22849e-09	428272
WBLeanMass_PMID40968291	rs11553742	0.02293	0.003915	T	C	0.05057	4.69894e-09	428272
WBLeanMass_PMID40968291	rs556902266	-0.1475	0.01519	T	C	0.00363	2.81838e-22	428272
WBLeanMass_PMID40968291	rs74495980	-0.06348	0.004322	G	C	0.03699	7.58578e-49	428272
WBLeanMass_PMID40968291	rs141224959	-0.06392	0.004331	A	G	0.03714	2.63027e-49	428272
WBLeanMass_PMID40968291	rs62117020	0.01145	0.001916	T	C	0.2536	2.29087e-09	428272
WBLeanMass_PMID40968291	rs62117021	0.01243	0.001784	C	A	0.3113	3.16228e-12	428272
WBLeanMass_PMID40968291	rs62117022	0.01248	0.001783	C	T	0.3122	2.5704e-12	428272
WBLeanMass_PMID40968291	rs62117023	0.01184	0.001901	A	G	0.2502	4.66659e-10	428272
WBLeanMass_PMID40968291	rs62117024	0.01244	0.00177	C	A	0.3092	2.13796e-12	428272
WBLeanMass_PMID40968291	rs62117025	0.01245	0.001766	C	T	0.3114	1.77828e-12	428272
WBLeanMass_PMID40968291	rs6710972	0.0115	0.001867	A	C	0.2534	7.4817e-10	428272
WBLeanMass_PMID40968291	rs62106249	0.01249	0.001763	C	A	0.311	1.38038e-12	428272
WBLeanMass_PMID40968291	rs61037248	0.01247	0.001765	C	T	0.308	1.58489e-12	428272
WBLeanMass_PMID40968291	rs62106251	0.01206	0.001883	T	C	0.2489	1.52757e-10	428272
WBLeanMass_PMID40968291	rs4630798	0.01248	0.001765	C	T	0.3079	1.54882e-12	428272
WBLeanMass_PMID40968291	rs36081633	0.01224	0.001771	A	AATGC	0.3096	4.67735e-12	428272
WBLeanMass_PMID40968291	rs75960650	-0.1167	0.01162	C	A	0.005887	9.33254e-24	428272
WBLeanMass_PMID40968291	rs62106252	-0.07774	0.003929	A	G	0.04737	3.80189e-87	428272
WBLeanMass_PMID40968291	rs7582535	0.02067	0.002004	G	A	0.7781	6.16595e-25	428272
WBLeanMass_PMID40968291	rs11322807	0.01317	0.001917	C	CA	0.2911	6.45654e-12	428272
WBLeanMass_PMID40968291	rs200827683	0.01365	0.001917	C	CAACA	0.2908	1.07152e-12	428272
WBLeanMass_PMID40968291	rs62636866	0.01256	0.001762	C	T	0.3109	1.02329e-12	428272
WBLeanMass_PMID40968291	rs66468975	0.01156	0.001884	T	C	0.2488	8.41395e-10	428272
WBLeanMass_PMID40968291	rs13002030	0.0123	0.001773	C	T	0.3084	3.98107e-12	428272
WBLeanMass_PMID40968291	rs28715684	0.01395	0.002013	T	C	0.267	4.16869e-12	428272
WBLeanMass_PMID40968291	rs28562255	0.01245	0.001762	T	A	0.3107	1.58489e-12	428272
WBLeanMass_PMID40968291	rs28757691	0.01241	0.001765	A	G	0.3079	2.04174e-12	428272
WBLeanMass_PMID40968291	rs4459763	0.01152	0.001875	A	G	0.2505	8.05378e-10	428272
WBLeanMass_PMID40968291	rs60526995	0.01264	0.001761	G	A	0.3108	7.24436e-13	428272
WBLeanMass_PMID40968291	rs72774592	0.01215	0.001885	A	T	0.2486	1.17761e-10	428272
WBLeanMass_PMID40968291	rs4610082	0.01218	0.001885	G	C	0.2488	1.03992e-10	428272
WBLeanMass_PMID40968291	rs60217122	0.0125	0.001758	C	T	0.3081	1.1749e-12	428272
WBLeanMass_PMID40968291	rs58596155	0.0124	0.001876	A	G	0.2568	3.89045e-11	428272
WBLeanMass_PMID40968291	rs57908371	0.01252	0.001758	T	C	0.308	1.04713e-12	428272
WBLeanMass_PMID40968291	rs57177189	0.01261	0.001754	G	A	0.3111	6.30957e-13	428272
WBLeanMass_PMID40968291	rs11888296	0.01247	0.001756	T	G	0.3085	1.23027e-12	428272
WBLeanMass_PMID40968291	rs4639527	0.01244	0.001755	G	A	0.3087	1.34896e-12	428272
WBLeanMass_PMID40968291	rs62106258	-0.0828	0.003858	C	T	0.04693	3.16228e-102	428272
WBLeanMass_PMID40968291	rs4577313	0.01248	0.001895	A	G	0.248	4.57088e-11	428272
WBLeanMass_PMID40968291	rs11683339	-0.01284	0.001774	A	G	0.7013	4.57088e-13	428272
WBLeanMass_PMID40968291	rs62106259	0.01312	0.001919	G	A	0.2365	8.12831e-12	428272
WBLeanMass_PMID40968291	rs2667198	0.01275	0.001811	A	G	0.2874	1.86209e-12	428272
WBLeanMass_PMID40968291	rs113024374	0.01253	0.001789	A	G	0.2934	2.45471e-12	428272
WBLeanMass_PMID40968291	rs563738408	-0.09579	0.004725	A	G	0.03273	2.29087e-91	428272
WBLeanMass_PMID40968291	rs62107261	-0.0823	0.003879	C	T	0.04673	7.07946e-100	428272
WBLeanMass_PMID40968291	rs62107262	0.0131	0.001919	C	G	0.2364	8.51138e-12	428272
WBLeanMass_PMID40968291	rs62107263	0.01308	0.001919	T	C	0.2364	9.33254e-12	428272
WBLeanMass_PMID40968291	rs2724866	0.01277	0.001773	G	A	0.2986	5.88844e-13	428272
WBLeanMass_PMID40968291	rs58443185	0.01273	0.001773	G	C	0.2986	7.07946e-13	428272
WBLeanMass_PMID40968291	rs2667218	0.01317	0.001913	A	G	0.2374	5.62341e-12	428272
WBLeanMass_PMID40968291	rs13021693	0.01184	0.001971	C	A	0.2838	1.87499e-09	428272
WBLeanMass_PMID40968291	rs62107265	0.01346	0.001902	C	A	0.2416	1.51356e-12	428272
WBLeanMass_PMID40968291	rs1567554	0.01368	0.001916	G	A	0.2394	9.54993e-13	428272
WBLeanMass_PMID40968291	rs77165542	-0.09018	0.004536	T	C	0.03432	5.62341e-88	428272
WBLeanMass_PMID40968291	rs11903948	0.01292	0.001927	C	T	0.2362	1.99526e-11	428272
WBLeanMass_PMID40968291	rs4854306	0.01231	0.001901	G	A	0.2429	9.54993e-11	428272
WBLeanMass_PMID40968291	rs62104175	0.01299	0.001908	T	A	0.2401	9.77237e-12	428272
WBLeanMass_PMID40968291	rs11902339	0.01271	0.001859	T	C	0.2598	8.12831e-12	428272
WBLeanMass_PMID40968291	rs62104176	0.01476	0.001734	C	T	0.3345	1.65959e-17	428272
WBLeanMass_PMID40968291	rs12475496	0.0156	0.001679	A	G	0.3747	1.51356e-20	428272
WBLeanMass_PMID40968291	rs200590903	0.01332	0.001951	T	TTC	0.2846	8.51138e-12	428272
WBLeanMass_PMID40968291	rs201898181	0.01546	0.001881	C	CCTTTCCTTA	0.307	1.99526e-16	428272
WBLeanMass_PMID40968291	rs28471040	0.015	0.001748	C	A	0.3291	9.33254e-18	428272
WBLeanMass_PMID40968291	rs146093730	0.01478	0.001758	C	CCTTCCTTCCTT	0.3276	4.0738e-17	428272
WBLeanMass_PMID40968291	rs2685229	0.01528	0.001653	C	T	0.535	2.39883e-20	428272
WBLeanMass_PMID40968291	rs2902855	0.01508	0.001732	G	T	0.3337	3.16228e-18	428272
WBLeanMass_PMID40968291	rs62104177	0.01446	0.001737	G	A	0.3299	8.70964e-17	428272
WBLeanMass_PMID40968291	rs2685230	0.01538	0.001677	G	A	0.3755	4.67735e-20	428272
WBLeanMass_PMID40968291	rs183359142	-0.1148	0.0177	A	G	0.002452	8.91251e-11	428272
WBLeanMass_PMID40968291	rs7585330	0.0152	0.001694	T	G	0.3649	2.95121e-19	428272
WBLeanMass_PMID40968291	rs7585605	0.01516	0.001694	A	G	0.365	3.63078e-19	428272
WBLeanMass_PMID40968291	rs2685231	0.01508	0.001683	G	A	0.3688	3.38844e-19	428272
WBLeanMass_PMID40968291	rs883153	0.01521	0.001695	C	G	0.3648	2.81838e-19	428272
WBLeanMass_PMID40968291	rs3961049	0.01554	0.001685	A	G	0.3703	2.88403e-20	428272
WBLeanMass_PMID40968291	rs7558604	0.01345	0.001681	C	T	0.3819	1.23027e-15	428272
WBLeanMass_PMID40968291	rs112690379	0.01263	0.001695	G	A	0.3787	9.12011e-14	428272
WBLeanMass_PMID40968291	rs11375118	0.01529	0.001699	TG	T	0.3661	2.29087e-19	428272
WBLeanMass_PMID40968291	rs2685233	0.01355	0.001796	G	T	0.2926	4.46684e-14	428272
WBLeanMass_PMID40968291	rs7566599	0.0134	0.001816	G	A	0.2847	1.58489e-13	428272
WBLeanMass_PMID40968291	rs6756459	0.01282	0.001823	C	G	0.28	2.04174e-12	428272
WBLeanMass_PMID40968291	rs6716246	0.01327	0.001828	G	A	0.2791	3.89045e-13	428272
WBLeanMass_PMID40968291	rs1033098	0.01351	0.001816	G	A	0.285	1.02329e-13	428272
WBLeanMass_PMID40968291	rs2667214	0.01414	0.001744	G	A	0.3263	5.12861e-16	428272
WBLeanMass_PMID40968291	rs6732624	0.01268	0.0019	G	A	0.2496	2.5704e-11	428272
WBLeanMass_PMID40968291	rs192754985	-0.1181	0.008611	A	G	0.01033	8.91251e-43	428272
WBLeanMass_PMID40968291	rs2685258	0.01421	0.001745	C	A	0.3266	3.98107e-16	428272
WBLeanMass_PMID40968291	rs67177246	0.01333	0.001825	T	C	0.2829	2.69153e-13	428272
WBLeanMass_PMID40968291	rs67364346	0.01403	0.001769	T	C	0.3147	2.13796e-15	428272
WBLeanMass_PMID40968291	rs184991221	-0.1296	0.0125	A	G	0.004968	3.38844e-25	428272
WBLeanMass_PMID40968291	rs76111507	-0.08421	0.004398	T	C	0.03582	1e-81	428272
WBLeanMass_PMID40968291	rs12479270	0.0128	0.001761	G	A	0.3162	3.80189e-13	428272
WBLeanMass_PMID40968291	rs2063455	0.01005	0.00173	G	T	0.3401	6.19441e-09	428272
WBLeanMass_PMID40968291	rs62104180	-0.07846	0.003793	A	G	0.04868	4.7863e-95	428272
WBLeanMass_PMID40968291	rs11127472	0.01056	0.001733	T	G	0.3358	1.12202e-09	428272
WBLeanMass_PMID40968291	rs11127473	0.01056	0.001733	A	C	0.3358	1.10917e-09	428272
WBLeanMass_PMID40968291	rs10865545	0.01057	0.001733	A	G	0.3358	1.05439e-09	428272
WBLeanMass_PMID40968291	rs7601245	0.01058	0.001733	G	A	0.3358	1.03039e-09	428272
WBLeanMass_PMID40968291	rs7601276	0.01058	0.001733	C	A	0.3358	1.04472e-09	428272
WBLeanMass_PMID40968291	rs9677639	0.01059	0.001733	C	T	0.3358	9.88553e-10	428272
WBLeanMass_PMID40968291	rs2724861	0.01027	0.00165	G	A	0.4478	4.84172e-10	428272
WBLeanMass_PMID40968291	rs1397783	0.01051	0.001731	G	C	0.336	1.25603e-09	428272
WBLeanMass_PMID40968291	rs13417395	-0.01778	0.002794	C	T	0.09402	1.94089e-10	428272
WBLeanMass_PMID40968291	rs79284707	-0.01622	0.002766	A	G	0.09532	4.51856e-09	428272
WBLeanMass_PMID40968291	rs9653596	-0.01953	0.003119	T	C	0.07373	3.78443e-10	428272
WBLeanMass_PMID40968291	rs10185541	-0.02391	0.003227	G	T	0.06971	1.28825e-13	428272
WBLeanMass_PMID40968291	rs6746786	-0.02174	0.002994	T	C	0.08092	3.80189e-13	428272
WBLeanMass_PMID40968291	rs185637591	-0.04704	0.007281	T	G	0.01317	1.04232e-10	428272
WBLeanMass_PMID40968291	rs12993438	0.01245	0.002067	G	A	0.1928	1.71002e-09	428272
WBLeanMass_PMID40968291	rs13387998	-0.023	0.003117	T	C	0.07369	1.58489e-13	428272
WBLeanMass_PMID40968291	rs7425440	0.0124	0.002068	T	C	0.1925	2.00909e-09	428272
WBLeanMass_PMID40968291	rs13429256	-0.02246	0.002977	A	G	0.08063	4.67735e-14	428272
WBLeanMass_PMID40968291	rs147499614	-0.04631	0.007322	A	T	0.0131	2.53513e-10	428272
WBLeanMass_PMID40968291	rs13400371	-0.02211	0.002958	G	A	0.08211	7.76247e-14	428272
WBLeanMass_PMID40968291	rs58748031	-0.02207	0.002974	G	A	0.0806	1.14815e-13	428272
WBLeanMass_PMID40968291	rs13406109	-0.02242	0.00297	C	T	0.08057	4.36516e-14	428272
WBLeanMass_PMID40968291	rs2903485	-0.02215	0.002975	A	G	0.08035	9.54993e-14	428272
WBLeanMass_PMID40968291	rs13391139	-0.02225	0.002977	A	G	0.08036	7.94328e-14	428272
WBLeanMass_PMID40968291	rs7566675	-0.02245	0.00298	T	C	0.08017	4.89779e-14	428272
WBLeanMass_PMID40968291	rs7556799	-0.02235	0.002979	A	G	0.08021	6.16595e-14	428272
WBLeanMass_PMID40968291	rs7575791	-0.02236	0.00298	C	T	0.08018	6.16595e-14	428272
WBLeanMass_PMID40968291	rs73910206	-0.02233	0.00298	G	A	0.08032	6.76083e-14	428272
WBLeanMass_PMID40968291	rs1320366	-0.02289	0.002963	G	C	0.0824	1.12202e-14	428272
WBLeanMass_PMID40968291	rs1317449	-0.0239	0.003036	A	G	0.07727	3.46737e-15	428272
WBLeanMass_PMID40968291	rs1320367	-0.02445	0.00304	T	C	0.07703	8.91251e-16	428272
WBLeanMass_PMID40968291	rs1317448	-0.02423	0.003039	C	A	0.07736	1.54882e-15	428272
WBLeanMass_PMID40968291	rs1317447	-0.02401	0.003039	T	C	0.07748	2.81838e-15	428272
WBLeanMass_PMID40968291	rs138321295	-0.02415	0.003046	T	TTGTG	0.07694	2.23872e-15	428272
WBLeanMass_PMID40968291	rs13405471	-0.02428	0.00304	T	G	0.07714	1.38038e-15	428272
WBLeanMass_PMID40968291	rs73910207	-0.02443	0.003042	T	C	0.07705	9.77237e-16	428272
WBLeanMass_PMID40968291	rs6736819	-0.02446	0.003016	T	C	0.07861	5.01187e-16	428272
WBLeanMass_PMID40968291	rs6745938	-0.02542	0.003131	C	T	0.0726	4.67735e-16	428272
WBLeanMass_PMID40968291	rs13414548	-0.02429	0.003044	T	C	0.07693	1.44544e-15	428272
WBLeanMass_PMID40968291	rs13415127	-0.0243	0.003044	T	C	0.07693	1.41254e-15	428272
WBLeanMass_PMID40968291	rs2864823	-0.02416	0.003034	C	T	0.07758	1.69824e-15	428272
WBLeanMass_PMID40968291	rs187913521	-0.04783	0.00756	G	C	0.01255	2.51189e-10	428272
WBLeanMass_PMID40968291	rs115774747	-0.06389	0.009996	G	C	0.007355	1.64437e-10	428272
WBLeanMass_PMID40968291	rs10208441	-0.02429	0.003044	T	C	0.07696	1.47911e-15	428272
WBLeanMass_PMID40968291	rs4130524	-0.02429	0.003044	T	C	0.07696	1.47911e-15	428272
WBLeanMass_PMID40968291	rs13432822	-0.02437	0.003042	T	C	0.07708	1.12202e-15	428272
WBLeanMass_PMID40968291	rs13393389	-0.02435	0.003042	A	T	0.07708	1.1749e-15	428272
WBLeanMass_PMID40968291	rs73146344	-0.02441	0.003043	T	A	0.07707	1.04713e-15	428272
WBLeanMass_PMID40968291	rs13383974	-0.0255	0.003198	A	C	0.06974	1.54882e-15	428272
WBLeanMass_PMID40968291	rs13384165	-0.02441	0.003043	T	C	0.07706	1.04713e-15	428272
WBLeanMass_PMID40968291	rs58792474	-0.02442	0.003043	G	A	0.07706	1.02329e-15	428272
WBLeanMass_PMID40968291	rs73146350	-0.02054	0.002914	A	G	0.08889	1.77828e-12	428272
WBLeanMass_PMID40968291	rs73146351	-0.02387	0.003009	A	G	0.07946	2.0893e-15	428272
WBLeanMass_PMID40968291	rs60034874	-0.02425	0.002996	T	C	0.08004	5.88844e-16	428272
WBLeanMass_PMID40968291	rs17041983	-0.02425	0.002995	C	T	0.08006	5.62341e-16	428272
WBLeanMass_PMID40968291	rs10177468	-0.02423	0.002996	T	G	0.08006	6.0256e-16	428272
WBLeanMass_PMID40968291	rs73146356	-0.02417	0.003043	A	G	0.07722	1.94984e-15	428272
WBLeanMass_PMID40968291	rs10177480	-0.02422	0.002995	A	G	0.08013	6.16595e-16	428272
WBLeanMass_PMID40968291	rs2685263	0.01005	0.001627	C	G	0.4916	6.5013e-10	428272
WBLeanMass_PMID40968291	rs145144585	-0.02642	0.00315	CA	C	0.07221	5.01187e-17	428272
WBLeanMass_PMID40968291	rs73146364	-0.02646	0.003116	C	T	0.07297	2.04174e-17	428272
WBLeanMass_PMID40968291	rs73146366	-0.0264	0.003116	C	T	0.07291	2.45471e-17	428272
WBLeanMass_PMID40968291	rs3923528	-0.02649	0.003115	G	A	0.07295	1.8197e-17	428272
WBLeanMass_PMID40968291	rs4332952	-0.02647	0.003116	C	G	0.07292	1.99526e-17	428272
WBLeanMass_PMID40968291	rs4332953	-0.0263	0.003116	A	G	0.07293	3.0903e-17	428272
WBLeanMass_PMID40968291	rs115619375	-0.02307	0.003087	C	T	0.07642	7.76247e-14	428272
WBLeanMass_PMID40968291	rs564167490	-0.02307	0.003087	C	G	0.07642	7.76247e-14	428272
WBLeanMass_PMID40968291	rs13414109	-0.02672	0.003112	C	A	0.07309	9.12011e-18	428272
WBLeanMass_PMID40968291	rs13411762	-0.02657	0.003113	T	C	0.07295	1.41254e-17	428272
WBLeanMass_PMID40968291	rs58378369	-0.02657	0.003113	G	A	0.07295	1.38038e-17	428272
WBLeanMass_PMID40968291	rs2685245	0.009364	0.001624	G	C	0.4801	8.10961e-09	428272
WBLeanMass_PMID40968291	rs56059808	-0.02888	0.003252	A	G	0.06862	6.76083e-19	428272
WBLeanMass_PMID40968291	rs2685246	0.01467	0.002048	C	T	0.7911	7.76247e-13	428272
WBLeanMass_PMID40968291	rs6733854	-0.02657	0.003112	C	T	0.07294	1.38038e-17	428272
WBLeanMass_PMID40968291	rs6716401	-0.02667	0.003117	A	G	0.07273	1.14815e-17	428272
WBLeanMass_PMID40968291	rs1573990	-0.02623	0.003092	C	A	0.07474	2.18776e-17	428272
WBLeanMass_PMID40968291	rs1573989	-0.02652	0.003111	T	C	0.07299	1.54882e-17	428272
WBLeanMass_PMID40968291	rs10186386	-0.02626	0.003106	A	G	0.07337	2.81838e-17	428272
WBLeanMass_PMID40968291	rs56325302	-0.02662	0.003112	C	T	0.07289	1.20226e-17	428272
WBLeanMass_PMID40968291	rs60886478	-0.02663	0.00306	T	C	0.07575	3.31131e-18	428272
WBLeanMass_PMID40968291	rs73146386	-0.02661	0.003112	G	A	0.0729	1.20226e-17	428272
WBLeanMass_PMID40968291	rs17042013	-0.02662	0.003112	C	T	0.07289	1.1749e-17	428272
WBLeanMass_PMID40968291	rs73146388	-0.02663	0.003112	A	G	0.07289	1.14815e-17	428272
WBLeanMass_PMID40968291	rs59155397	-0.02663	0.003112	T	C	0.07289	1.14815e-17	428272
WBLeanMass_PMID40968291	rs60942644	-0.02655	0.003112	T	C	0.07296	1.44544e-17	428272
WBLeanMass_PMID40968291	rs56358124	-0.02667	0.003112	T	C	0.07287	1.04713e-17	428272
WBLeanMass_PMID40968291	rs10203898	-0.02666	0.003112	G	A	0.07288	1.07152e-17	428272
WBLeanMass_PMID40968291	rs73146390	-0.02686	0.003111	C	T	0.07294	5.88844e-18	428272
WBLeanMass_PMID40968291	rs73910241	-0.02688	0.003111	T	C	0.07293	5.62341e-18	428272
WBLeanMass_PMID40968291	rs56355782	-0.02688	0.003111	C	T	0.07293	5.62341e-18	428272
WBLeanMass_PMID40968291	rs10201828	-0.0269	0.003111	A	C	0.07292	5.37032e-18	428272
WBLeanMass_PMID40968291	rs10206492	-0.0269	0.003111	G	A	0.07292	5.37032e-18	428272
WBLeanMass_PMID40968291	rs10206496	-0.02689	0.003111	G	A	0.07292	5.37032e-18	428272
WBLeanMass_PMID40968291	rs10192669	-0.02689	0.003111	T	G	0.07292	5.37032e-18	428272
WBLeanMass_PMID40968291	rs10209543	-0.02688	0.003111	C	T	0.07292	5.62341e-18	428272
WBLeanMass_PMID40968291	rs10209658	-0.02664	0.003111	C	T	0.07287	1.12202e-17	428272
WBLeanMass_PMID40968291	rs56046241	-0.02646	0.003113	A	G	0.07281	1.86209e-17	428272
WBLeanMass_PMID40968291	rs73146394	-0.02267	0.003309	G	T	0.0645	7.4131e-12	428272
WBLeanMass_PMID40968291	rs73146396	-0.02259	0.003308	T	G	0.06449	8.51138e-12	428272
WBLeanMass_PMID40968291	rs78285703	-0.02658	0.003104	G	A	0.0733	1.07152e-17	428272
WBLeanMass_PMID40968291	rs77657999	-0.02658	0.003104	C	T	0.07328	1.09648e-17	428272
WBLeanMass_PMID40968291	rs73135425	-0.02658	0.003105	T	C	0.07326	1.14815e-17	428272
WBLeanMass_PMID40968291	rs546003868	-0.03196	0.003639	A	C	0.06429	1.58489e-18	428272
WBLeanMass_PMID40968291	rs112769848	-0.02652	0.003119	C	T	0.07279	1.86209e-17	428272
WBLeanMass_PMID40968291	rs73135433	-0.0265	0.003104	G	C	0.07325	1.34896e-17	428272
WBLeanMass_PMID40968291	rs6740501	-0.02648	0.003103	T	C	0.07324	1.44544e-17	428272
WBLeanMass_PMID40968291	rs6729395	-0.02647	0.003103	A	G	0.07324	1.44544e-17	428272
WBLeanMass_PMID40968291	rs6749825	-0.02636	0.003104	A	T	0.07324	2.04174e-17	428272
WBLeanMass_PMID40968291	rs6732686	-0.02649	0.003103	A	G	0.07327	1.34896e-17	428272
WBLeanMass_PMID40968291	rs2685227	0.009563	0.001623	C	T	0.4822	3.82825e-09	428272
WBLeanMass_PMID40968291	rs2724925	0.009557	0.001623	A	G	0.4822	3.90841e-09	428272
WBLeanMass_PMID40968291	rs1320365	0.009549	0.001623	G	A	0.4822	4.02717e-09	428272
WBLeanMass_PMID40968291	rs1320364	0.00957	0.001623	G	A	0.4821	3.7325e-09	428272
WBLeanMass_PMID40968291	rs1320362	0.009539	0.001623	T	G	0.4821	4.16869e-09	428272
WBLeanMass_PMID40968291	rs77433940	-0.02617	0.0031	G	A	0.07343	3.16228e-17	428272
WBLeanMass_PMID40968291	rs2685252	0.01065	0.00174	T	C	0.3329	9.18333e-10	428272
WBLeanMass_PMID40968291	rs2685251	0.01152	0.001762	C	T	0.3179	6.30957e-11	428272
WBLeanMass_PMID40968291	rs59555804	-0.01239	0.002016	A	G	0.2059	7.90679e-10	428272
WBLeanMass_PMID40968291	rs10205787	-0.01241	0.001996	T	C	0.209	4.98884e-10	428272
WBLeanMass_PMID40968291	rs1814988	-0.01257	0.002012	T	C	0.2065	4.16869e-10	428272
WBLeanMass_PMID40968291	rs115677669	-0.04969	0.007464	A	G	0.01274	2.81838e-11	428272
WBLeanMass_PMID40968291	rs28627463	-0.01283	0.00201	T	C	0.2063	1.71002e-10	428272
WBLeanMass_PMID40968291	rs114053538	-0.04981	0.007581	A	G	0.01244	5.01187e-11	428272
WBLeanMass_PMID40968291	rs10208700	-0.01134	0.001679	A	G	0.423	1.44544e-11	428272
WBLeanMass_PMID40968291	rs11326014	-0.009743	0.001676	T	TG	0.5141	6.08135e-09	428272
WBLeanMass_PMID40968291	rs2724891	-0.009996	0.001657	C	G	0.5186	1.60694e-09	428272
WBLeanMass_PMID40968291	rs72778227	0.0137	0.002172	A	G	0.1666	2.80543e-10	428272
WBLeanMass_PMID40968291	rs13016713	0.0132	0.001687	G	A	0.384	5.01187e-15	428272
WBLeanMass_PMID40968291	rs2683989	0.019	0.001684	C	A	0.6233	1.62181e-29	428272
WBLeanMass_PMID40968291	rs2683990	0.01167	0.001635	A	G	0.4728	9.33254e-13	428272
WBLeanMass_PMID40968291	rs60309429	0.01285	0.002041	T	C	0.1986	3.04789e-10	428272
WBLeanMass_PMID40968291	rs2683991	0.01166	0.001635	A	G	0.4729	9.77237e-13	428272
WBLeanMass_PMID40968291	rs2683992	0.04367	0.002125	T	G	0.8193	7.94328e-94	428272
WBLeanMass_PMID40968291	rs2683993	0.0119	0.001635	G	A	0.4744	3.38844e-13	428272
WBLeanMass_PMID40968291	rs11678217	0.01197	0.001633	C	T	0.4763	2.34423e-13	428272
WBLeanMass_PMID40968291	rs6759177	0.01887	0.001681	C	T	0.621	3.16228e-29	428272
WBLeanMass_PMID40968291	rs2867105	0.04397	0.002129	G	T	0.8208	8.51138e-95	428272
WBLeanMass_PMID40968291	rs12996547	0.01688	0.001721	T	C	0.3477	9.77237e-23	428272
WBLeanMass_PMID40968291	rs1316803	0.01188	0.001631	G	C	0.4763	3.16228e-13	428272
WBLeanMass_PMID40968291	rs1316802	0.01274	0.002045	T	G	0.1974	4.63447e-10	428272
WBLeanMass_PMID40968291	rs4241319	0.01234	0.001633	G	A	0.4739	4.0738e-14	428272
WBLeanMass_PMID40968291	rs2903487	0.01906	0.001677	G	A	0.6213	6.60693e-30	428272
WBLeanMass_PMID40968291	rs1320339	0.01227	0.002026	G	T	0.2005	1.38676e-09	428272
WBLeanMass_PMID40968291	rs1320340	0.05001	0.00395	T	G	0.9555	9.77237e-37	428272
WBLeanMass_PMID40968291	rs62104191	0.01507	0.002127	A	C	0.1832	1.41254e-12	428272
WBLeanMass_PMID40968291	rs62104192	0.01206	0.001635	C	G	0.4708	1.62181e-13	428272
WBLeanMass_PMID40968291	rs62650890	0.04692	0.00218	A	T	0.8304	1e-102	428272
WBLeanMass_PMID40968291	rs7565774	0.0196	0.001685	C	A	0.63	2.63027e-31	428272
WBLeanMass_PMID40968291	rs58979719	0.01228	0.002027	T	C	0.2003	1.38038e-09	428272
WBLeanMass_PMID40968291	rs2867133	0.01965	0.001685	C	T	0.63	1.94984e-31	428272
WBLeanMass_PMID40968291	rs62104193	0.01243	0.001634	C	G	0.4741	2.69153e-14	428272
WBLeanMass_PMID40968291	rs59505549	0.01264	0.00204	T	C	0.1983	5.87489e-10	428272
WBLeanMass_PMID40968291	rs17042082	0.01261	0.00204	G	C	0.1984	6.30957e-10	428272
WBLeanMass_PMID40968291	rs17728141	0.01257	0.001633	G	A	0.4769	1.41254e-14	428272
WBLeanMass_PMID40968291	rs2947415	0.04718	0.002182	G	A	0.8306	1e-103	428272
WBLeanMass_PMID40968291	rs62104228	0.01144	0.001664	G	C	0.4572	6.30957e-12	428272
WBLeanMass_PMID40968291	rs17728164	0.01244	0.001635	T	C	0.4764	2.69153e-14	428272
WBLeanMass_PMID40968291	rs2903496	0.01271	0.00205	A	G	0.1971	5.72796e-10	428272
WBLeanMass_PMID40968291	rs2867132	0.0127	0.001639	A	C	0.4754	9.54993e-15	428272
WBLeanMass_PMID40968291	rs2867131	0.04743	0.002176	C	T	0.831	2.51189e-105	428272
WBLeanMass_PMID40968291	rs552295989	0.05854	0.00934	C	CTTCAAAATCA	0.008902	3.66438e-10	428272
WBLeanMass_PMID40968291	rs11127482	0.01295	0.00163	C	T	0.487	1.86209e-15	428272
WBLeanMass_PMID40968291	rs6757771	0.02078	0.001814	G	T	0.479	2.0893e-30	428272
WBLeanMass_PMID40968291	rs72261347	0.01621	0.002097	A	AAG	0.1921	1.07152e-14	428272
WBLeanMass_PMID40968291	rs7601009	0.02119	0.001683	T	C	0.6356	2.18776e-36	428272
WBLeanMass_PMID40968291	rs7556831	0.02075	0.00168	G	T	0.6333	4.67735e-35	428272
WBLeanMass_PMID40968291	rs17784726	0.01609	0.002073	A	G	0.1921	8.51138e-15	428272
WBLeanMass_PMID40968291	rs17042097	0.01248	0.002086	G	A	0.1862	2.17771e-09	428272
WBLeanMass_PMID40968291	rs17042099	0.01239	0.002079	C	A	0.1869	2.5527e-09	428272
WBLeanMass_PMID40968291	rs3029550	0.04815	0.002147	CAT	C	0.8276	2.51189e-111	428272
WBLeanMass_PMID40968291	rs4318419	0.02056	0.001679	T	C	0.6332	1.77828e-34	428272
WBLeanMass_PMID40968291	rs2903495	0.02051	0.001679	G	T	0.6332	2.51189e-34	428272
WBLeanMass_PMID40968291	rs2947413	0.02051	0.001679	A	G	0.6332	2.51189e-34	428272
WBLeanMass_PMID40968291	rs2966403	0.0204	0.001679	C	T	0.6328	5.7544e-34	428272
WBLeanMass_PMID40968291	rs36029269	0.01615	0.002072	C	A	0.1922	6.45654e-15	428272
WBLeanMass_PMID40968291	rs34017538	0.02052	0.001681	CA	C	0.6337	2.88403e-34	428272
WBLeanMass_PMID40968291	rs2966402	0.02052	0.001679	C	T	0.6332	2.39883e-34	428272
WBLeanMass_PMID40968291	rs2947412	0.02051	0.001679	G	A	0.6332	2.45471e-34	428272
WBLeanMass_PMID40968291	rs2966401	0.02051	0.001679	A	G	0.6332	2.45471e-34	428272
WBLeanMass_PMID40968291	rs2966400	0.02052	0.001679	A	G	0.6332	2.39883e-34	428272
WBLeanMass_PMID40968291	rs11270365	0.01995	0.001681	ACATATTATGTCTCAAATCTC	A	0.6263	1.7378e-32	428272
WBLeanMass_PMID40968291	rs17041285	0.02063	0.001682	A	G	0.6307	1.34896e-34	428272
WBLeanMass_PMID40968291	rs67654037	0.0207	0.00168	G	A	0.632	7.24436e-35	428272
WBLeanMass_PMID40968291	rs67083646	0.02055	0.001679	G	T	0.633	1.94984e-34	428272
WBLeanMass_PMID40968291	rs17042105	0.02054	0.001679	A	G	0.633	1.99526e-34	428272
WBLeanMass_PMID40968291	rs2947411	0.0468	0.002126	G	A	0.8248	2.51189e-107	428272
WBLeanMass_PMID40968291	rs2860323	0.04813	0.002149	G	A	0.8281	5.01187e-111	428272
WBLeanMass_PMID40968291	rs34347366	0.02052	0.001679	T	C	0.6331	2.34423e-34	428272
WBLeanMass_PMID40968291	rs2947410	0.02051	0.001679	A	C	0.6332	2.45471e-34	428272
WBLeanMass_PMID40968291	rs2966399	0.0205	0.001679	G	A	0.6332	2.69153e-34	428272
WBLeanMass_PMID40968291	rs6709992	0.02066	0.001678	G	A	0.6346	7.94328e-35	428272
WBLeanMass_PMID40968291	rs7567570	0.04815	0.00215	C	T	0.8282	3.98107e-111	428272
WBLeanMass_PMID40968291	rs6548236	0.02053	0.001679	T	C	0.6332	2.13796e-34	428272
WBLeanMass_PMID40968291	rs10676932	0.02058	0.001679	ATT	A	0.6332	1.58489e-34	428272
WBLeanMass_PMID40968291	rs7559547	0.04683	0.002127	T	C	0.8249	1.99526e-107	428272
WBLeanMass_PMID40968291	rs7564851	0.01771	0.001661	G	A	0.588	1.51356e-26	428272
WBLeanMass_PMID40968291	rs17042114	0.01289	0.002052	A	G	0.1916	3.39625e-10	428272
WBLeanMass_PMID40968291	rs7571168	0.02057	0.001679	C	T	0.6332	1.65959e-34	428272
WBLeanMass_PMID40968291	rs7605313	0.02057	0.001679	T	G	0.6332	1.65959e-34	428272
WBLeanMass_PMID40968291	rs71299839	0.02049	0.001679	ATTACT	A	0.6329	2.95121e-34	428272
WBLeanMass_PMID40968291	rs7571872	0.02058	0.001679	C	T	0.6332	1.51356e-34	428272
WBLeanMass_PMID40968291	rs4854268	0.02057	0.001679	A	T	0.6332	1.62181e-34	428272
WBLeanMass_PMID40968291	rs4854327	0.02059	0.001679	C	T	0.633	1.41254e-34	428272
WBLeanMass_PMID40968291	rs4854328	0.02058	0.00168	C	T	0.632	1.65959e-34	428272
WBLeanMass_PMID40968291	rs4854329	0.02059	0.001679	G	C	0.632	1.54882e-34	428272
WBLeanMass_PMID40968291	rs4854269	0.02057	0.001679	G	C	0.632	1.65959e-34	428272
WBLeanMass_PMID40968291	rs4854330	0.01734	0.00172	G	A	0.4105	6.60693e-24	428272
WBLeanMass_PMID40968291	rs35615624	0.01286	0.002052	G	GATA	0.1917	3.69828e-10	428272
WBLeanMass_PMID40968291	rs11685767	0.02066	0.001681	G	A	0.6293	1.04713e-34	428272
WBLeanMass_PMID40968291	rs138612314	0.01915	0.001675	TTATATTA	T	0.5811	2.88403e-30	428272
WBLeanMass_PMID40968291	rs4854331	0.02126	0.001682	A	G	0.6363	1.25893e-36	428272
WBLeanMass_PMID40968291	rs4241320	0.01424	0.001624	A	G	0.4947	1.77828e-18	428272
WBLeanMass_PMID40968291	rs7578764	0.02058	0.001679	C	T	0.6332	1.54882e-34	428272
WBLeanMass_PMID40968291	rs4854332	0.02058	0.001679	C	T	0.6332	1.54882e-34	428272
WBLeanMass_PMID40968291	rs35666201	0.0205	0.00168	GATCA	G	0.6335	3.01995e-34	428272
WBLeanMass_PMID40968291	rs7575617	0.0167	0.001723	G	A	0.3369	3.23594e-22	428272
WBLeanMass_PMID40968291	rs7575831	0.02058	0.001679	C	A	0.6332	1.51356e-34	428272
WBLeanMass_PMID40968291	rs7560005	0.02057	0.001679	A	G	0.6331	1.65959e-34	428272
WBLeanMass_PMID40968291	rs62104231	0.01618	0.002106	T	C	0.1863	1.58489e-14	428272
WBLeanMass_PMID40968291	rs2867130	0.02052	0.001679	C	T	0.6332	2.45471e-34	428272
WBLeanMass_PMID40968291	rs2867129	0.02043	0.001679	G	C	0.6329	4.36516e-34	428272
WBLeanMass_PMID40968291	rs2867128	0.01061	0.001668	A	G	0.4273	2.00447e-10	428272
WBLeanMass_PMID40968291	rs6709135	0.01874	0.001688	T	G	0.3954	1.20226e-28	428272
WBLeanMass_PMID40968291	rs56247810	0.01106	0.00172	G	A	0.4045	1.26474e-10	428272
WBLeanMass_PMID40968291	rs2867127	0.01102	0.001848	G	A	0.3549	2.44906e-09	428272
WBLeanMass_PMID40968291	rs2903494	0.01128	0.001852	T	C	0.3526	1.10917e-09	428272
WBLeanMass_PMID40968291	rs2903493	0.02105	0.001682	T	C	0.6304	6.16595e-36	428272
WBLeanMass_PMID40968291	rs2867126	0.02104	0.001681	A	T	0.6305	6.16595e-36	428272
WBLeanMass_PMID40968291	rs5016125	0.0205	0.001679	A	G	0.6332	2.75423e-34	428272
WBLeanMass_PMID40968291	rs59833742	0.01226	0.002083	G	A	0.186	4.01791e-09	428272
WBLeanMass_PMID40968291	rs4854333	0.009438	0.001636	G	A	0.4411	7.92501e-09	428272
WBLeanMass_PMID40968291	rs4854334	0.01423	0.001711	A	G	0.5527	9.12011e-17	428272
WBLeanMass_PMID40968291	rs10153796	0.01958	0.00167	T	C	0.3882	9.54993e-32	428272
WBLeanMass_PMID40968291	rs10153797	0.01628	0.002077	T	C	0.1918	4.67735e-15	428272
WBLeanMass_PMID40968291	rs7563362	0.04955	0.002306	G	A	0.8504	1.99526e-102	428272
WBLeanMass_PMID40968291	rs6753148	0.01571	0.001674	A	G	0.6211	6.30957e-21	428272
WBLeanMass_PMID40968291	rs6710140	0.01393	0.001718	T	C	0.3365	5.12861e-16	428272
WBLeanMass_PMID40968291	rs10180960	0.01905	0.001716	T	C	0.3457	1.20226e-28	428272
WBLeanMass_PMID40968291	rs7570232	0.04789	0.002151	C	T	0.8282	7.94328e-110	428272
WBLeanMass_PMID40968291	rs10185713	0.01914	0.002016	G	A	0.2058	2.23872e-21	428272
WBLeanMass_PMID40968291	rs12615920	0.01267	0.002041	T	C	0.1971	5.2723e-10	428272
WBLeanMass_PMID40968291	rs6548237	0.04774	0.002148	C	A	0.828	1.58489e-109	428272
WBLeanMass_PMID40968291	rs939584	0.0477	0.002147	T	C	0.8279	1.99526e-109	428272
WBLeanMass_PMID40968291	rs5828773	0.0458	0.002118	GT	G	0.8207	1e-103	428272
WBLeanMass_PMID40968291	rs72778241	0.0152	0.002473	T	C	0.1257	8.03526e-10	428272
WBLeanMass_PMID40968291	rs62105275	0.01858	0.00204	T	C	0.2003	8.51138e-20	428272
WBLeanMass_PMID40968291	rs6717005	0.04793	0.002151	C	A	0.8285	5.01187e-110	428272
WBLeanMass_PMID40968291	rs1320332	0.04795	0.00215	C	T	0.8285	3.98107e-110	428272
WBLeanMass_PMID40968291	rs1320331	0.04795	0.00215	C	G	0.8286	3.98107e-110	428272
WBLeanMass_PMID40968291	rs1320330	0.04788	0.00215	G	T	0.8286	7.94328e-110	428272
WBLeanMass_PMID40968291	rs6723832	0.01907	0.002004	C	T	0.2085	1.7378e-21	428272
WBLeanMass_PMID40968291	rs6760543	0.04781	0.002151	C	G	0.8288	1.58489e-109	428272
WBLeanMass_PMID40968291	rs939583	0.04787	0.002152	T	C	0.829	1.25893e-109	428272
WBLeanMass_PMID40968291	rs939582	0.04781	0.002151	G	A	0.8288	1.58489e-109	428272
WBLeanMass_PMID40968291	rs2867125	0.04784	0.002151	C	T	0.8288	1.25893e-109	428272
WBLeanMass_PMID40968291	rs2867124	0.04781	0.002151	G	A	0.8288	1.58489e-109	428272
WBLeanMass_PMID40968291	rs6715375	0.0128	0.002048	A	C	0.1945	4.08319e-10	428272
WBLeanMass_PMID40968291	rs4854339	0.04781	0.002151	C	T	0.8288	1.58489e-109	428272
WBLeanMass_PMID40968291	rs4854340	0.04781	0.002151	A	G	0.8288	1.58489e-109	428272
WBLeanMass_PMID40968291	rs939581	0.04781	0.002151	T	C	0.8288	1.58489e-109	428272
WBLeanMass_PMID40968291	rs11688230	0.01848	0.002023	G	T	0.203	6.60693e-20	428272
WBLeanMass_PMID40968291	rs12468153	0.01297	0.002064	A	G	0.1916	3.38844e-10	428272
WBLeanMass_PMID40968291	rs11127483	0.04781	0.002151	A	G	0.8288	1.58489e-109	428272
WBLeanMass_PMID40968291	rs13407673	0.01845	0.002021	T	C	0.2035	6.91831e-20	428272
WBLeanMass_PMID40968291	rs11687052	0.04781	0.002151	G	A	0.8288	1.58489e-109	428272
WBLeanMass_PMID40968291	rs11127484	0.04781	0.002151	C	T	0.8288	1.58489e-109	428272
WBLeanMass_PMID40968291	rs60383093	0.04779	0.002151	G	GTTC	0.8287	2.51189e-109	428272
WBLeanMass_PMID40968291	rs6719518	0.04781	0.002151	T	C	0.8288	1.58489e-109	428272
WBLeanMass_PMID40968291	rs6728726	0.04784	0.00215	C	T	0.8286	1e-109	428272
WBLeanMass_PMID40968291	rs6711012	0.04784	0.00215	C	G	0.8286	1e-109	428272
WBLeanMass_PMID40968291	rs6711039	0.0478	0.002151	A	G	0.8288	1.99526e-109	428272
WBLeanMass_PMID40968291	rs6731872	0.04783	0.002152	G	T	0.8289	1.99526e-109	428272
WBLeanMass_PMID40968291	rs6711254	0.04779	0.002151	A	G	0.8288	1.99526e-109	428272
WBLeanMass_PMID40968291	rs6711286	0.01278	0.002048	A	G	0.1947	4.33511e-10	428272
WBLeanMass_PMID40968291	rs2867123	0.04781	0.002151	C	G	0.8288	1.99526e-109	428272
WBLeanMass_PMID40968291	rs2867122	0.04781	0.002151	C	A	0.8288	1.99526e-109	428272
WBLeanMass_PMID40968291	rs2903492	0.04781	0.002151	A	G	0.8288	1.99526e-109	428272
WBLeanMass_PMID40968291	rs7576624	0.04781	0.002151	T	C	0.8288	1.58489e-109	428272
WBLeanMass_PMID40968291	rs7576635	0.04781	0.002151	T	C	0.8288	1.58489e-109	428272
WBLeanMass_PMID40968291	rs12476198	0.04789	0.002153	C	T	0.829	1.25893e-109	428272
WBLeanMass_PMID40968291	rs35734193	0.01291	0.00207	T	TG	0.1909	4.52898e-10	428272
WBLeanMass_PMID40968291	rs6744646	0.04816	0.002149	G	A	0.8285	3.16228e-111	428272
WBLeanMass_PMID40968291	rs6744653	0.04816	0.002149	G	A	0.8285	3.16228e-111	428272
WBLeanMass_PMID40968291	rs6739303	0.04786	0.002149	T	C	0.8281	6.30957e-110	428272
WBLeanMass_PMID40968291	rs6728411	0.01831	0.001701	A	G	0.358	5.12861e-27	428272
WBLeanMass_PMID40968291	rs12463617	0.04821	0.002146	C	A	0.828	1e-111	428272
WBLeanMass_PMID40968291	rs6743060	0.04894	0.002164	A	C	0.8307	3.16228e-113	428272
WBLeanMass_PMID40968291	rs6748821	0.04894	0.002164	G	A	0.8307	3.16228e-113	428272
WBLeanMass_PMID40968291	rs6752470	0.04889	0.002164	A	T	0.8306	6.30957e-113	428272
WBLeanMass_PMID40968291	rs57906176	0.04898	0.002167	T	TTATC	0.8308	3.98107e-113	428272
WBLeanMass_PMID40968291	rs376687556	0.04892	0.002167	T	TTGATAGATAA	0.8308	7.94328e-113	428272
WBLeanMass_PMID40968291	rs6732341	0.049	0.002167	C	G	0.8309	3.16228e-113	428272
WBLeanMass_PMID40968291	rs6749087	0.049	0.002167	T	A	0.8309	3.16228e-113	428272
WBLeanMass_PMID40968291	rs6752706	0.04832	0.002163	C	T	0.8238	1.58489e-110	428272
WBLeanMass_PMID40968291	rs71392527	0.04895	0.002167	CATCT	C	0.8309	5.01187e-113	428272
WBLeanMass_PMID40968291	rs12995480	0.04867	0.002163	C	T	0.8299	3.98107e-112	428272
WBLeanMass_PMID40968291	rs6732471	0.04891	0.002164	A	G	0.8303	3.98107e-113	428272
WBLeanMass_PMID40968291	rs12995666	0.04899	0.002164	C	T	0.8303	1.58489e-113	428272
WBLeanMass_PMID40968291	rs13007080	0.04903	0.002163	C	A	0.83	1e-113	428272
WBLeanMass_PMID40968291	rs13007086	0.04904	0.002163	T	A	0.8299	7.94328e-114	428272
WBLeanMass_PMID40968291	rs66906321	0.04878	0.002157	C	T	0.8209	3.16228e-113	428272
WBLeanMass_PMID40968291	rs73139123	0.04865	0.002158	T	C	0.8205	1.58489e-112	428272
WBLeanMass_PMID40968291	rs11273351	0.04919	0.002185	ATCTATAATCTATCTCTATG	A	0.833	3.16228e-112	428272
WBLeanMass_PMID40968291	rs12997450	0.04883	0.002164	T	C	0.8303	7.94328e-113	428272
WBLeanMass_PMID40968291	rs6731225	0.04885	0.002164	T	A	0.8306	7.94328e-113	428272
WBLeanMass_PMID40968291	rs6725549	0.04885	0.002164	A	C	0.8306	7.94328e-113	428272
WBLeanMass_PMID40968291	rs6731348	0.04819	0.002147	C	A	0.8283	1.58489e-111	428272
WBLeanMass_PMID40968291	rs6725686	0.0489	0.002165	A	C	0.8308	5.01187e-113	428272
WBLeanMass_PMID40968291	rs6735024	0.04887	0.002164	C	T	0.8307	6.30957e-113	428272
WBLeanMass_PMID40968291	rs35403740	0.04934	0.002178	G	GA	0.8319	1.25893e-113	428272
WBLeanMass_PMID40968291	rs115910474	0.04934	0.002178	G	A	0.8319	1.25893e-113	428272
WBLeanMass_PMID40968291	rs6735049	0.04888	0.002165	C	T	0.8307	6.30957e-113	428272
WBLeanMass_PMID40968291	rs6731688	0.04887	0.002164	C	A	0.8307	7.94328e-113	428272
WBLeanMass_PMID40968291	rs13028737	0.04923	0.002174	A	G	0.8317	1.58489e-113	428272
WBLeanMass_PMID40968291	rs13008590	0.04923	0.002174	G	A	0.8317	1.58489e-113	428272
WBLeanMass_PMID40968291	rs5017305	0.0491	0.00217	T	A	0.8312	2.51189e-113	428272
WBLeanMass_PMID40968291	rs5017304	0.04911	0.00217	G	A	0.8312	1.99526e-113	428272
WBLeanMass_PMID40968291	rs5017303	0.0488	0.002163	G	T	0.8306	1e-112	428272
WBLeanMass_PMID40968291	rs5017302	0.04844	0.002163	A	G	0.8267	3.98107e-111	428272
WBLeanMass_PMID40968291	rs5017301	0.04879	0.002162	A	G	0.8306	1e-112	428272
WBLeanMass_PMID40968291	rs5017300	0.04879	0.002162	G	C	0.8306	1e-112	428272
WBLeanMass_PMID40968291	rs7579427	0.04879	0.002162	A	C	0.8306	1e-112	428272
WBLeanMass_PMID40968291	rs7588007	0.04882	0.002162	C	T	0.8306	6.30957e-113	428272
WBLeanMass_PMID40968291	rs7569102	0.04874	0.002162	T	G	0.8306	1.58489e-112	428272
WBLeanMass_PMID40968291	rs11387790	0.04886	0.002165	TA	T	0.8296	7.94328e-113	428272
WBLeanMass_PMID40968291	rs7569210	0.04875	0.002162	A	G	0.8306	1.25893e-112	428272
WBLeanMass_PMID40968291	rs7585056	0.04876	0.002162	G	A	0.8306	1.25893e-112	428272
WBLeanMass_PMID40968291	rs7579971	0.04875	0.002162	T	C	0.8306	1.25893e-112	428272
WBLeanMass_PMID40968291	rs10865548	0.04867	0.002161	G	A	0.8304	2.51189e-112	428272
WBLeanMass_PMID40968291	rs10865549	0.0488	0.002162	A	G	0.8306	7.94328e-113	428272
WBLeanMass_PMID40968291	rs11127485	0.04854	0.00216	T	C	0.8301	7.94328e-112	428272
WBLeanMass_PMID40968291	rs35636064	0.04874	0.002162	T	TA	0.8306	1.25893e-112	428272
WBLeanMass_PMID40968291	rs11127486	0.04874	0.002161	T	C	0.8306	1.25893e-112	428272
WBLeanMass_PMID40968291	rs12622361	0.009656	0.001634	G	A	0.4468	3.43558e-09	428272
WBLeanMass_PMID40968291	rs12623218	0.04874	0.002161	A	T	0.8306	1.58489e-112	428272
WBLeanMass_PMID40968291	rs142115876	0.04866	0.002161	TAGAG	T	0.8296	3.16228e-112	428272
WBLeanMass_PMID40968291	rs12992154	0.04874	0.002161	T	G	0.8306	1.25893e-112	428272
WBLeanMass_PMID40968291	rs13021737	0.04873	0.002161	G	A	0.8306	1.58489e-112	428272
WBLeanMass_PMID40968291	rs13027828	0.04876	0.002161	G	T	0.8306	1.25893e-112	428272
WBLeanMass_PMID40968291	rs13028252	0.04869	0.002161	C	T	0.8306	2.51189e-112	428272
WBLeanMass_PMID40968291	rs13022164	0.04906	0.002169	G	A	0.83	2.51189e-113	428272
WBLeanMass_PMID40968291	rs13012571	0.04867	0.002161	T	C	0.8306	3.16228e-112	428272
WBLeanMass_PMID40968291	rs11327262	0.04881	0.002168	A	AT	0.8299	2.51189e-112	428272
WBLeanMass_PMID40968291	rs13028310	0.04883	0.002172	C	T	0.8299	5.01187e-112	428272
WBLeanMass_PMID40968291	rs12992672	0.04877	0.002161	A	G	0.8305	1e-112	428272
WBLeanMass_PMID40968291	rs13022337	0.04872	0.002161	G	A	0.8305	1.58489e-112	428272
WBLeanMass_PMID40968291	rs13013021	0.04874	0.002161	T	C	0.8306	1.25893e-112	428272
WBLeanMass_PMID40968291	rs34119520	0.04874	0.002162	C	T	0.8306	1.25893e-112	428272
WBLeanMass_PMID40968291	rs10634531	0.04914	0.002176	CTTG	C	0.8298	6.30957e-113	428272
WBLeanMass_PMID40968291	rs12993295	0.04876	0.002162	T	G	0.8306	1.25893e-112	428272
WBLeanMass_PMID40968291	rs35802221	0.04878	0.002162	G	A	0.8306	1e-112	428272
WBLeanMass_PMID40968291	rs62105303	0.04876	0.002161	A	G	0.8306	1e-112	428272
WBLeanMass_PMID40968291	rs62105304	0.04876	0.002161	G	A	0.8306	1e-112	428272
WBLeanMass_PMID40968291	rs77611399	0.04917	0.002185	TCA	T	0.8329	3.98107e-112	428272
WBLeanMass_PMID40968291	rs143684747	0.04928	0.002172	AC	A	0.8305	5.01187e-114	428272
WBLeanMass_PMID40968291	rs374892365	0.04928	0.002172	T	A	0.8305	5.01187e-114	428272
WBLeanMass_PMID40968291	rs74676797	0.04747	0.00214	A	G	0.8114	6.30957e-109	428272
WBLeanMass_PMID40968291	rs34014919	0.04908	0.002174	A	AT	0.8314	6.30957e-113	428272
WBLeanMass_PMID40968291	rs13035713	0.04873	0.002161	C	T	0.8306	1.58489e-112	428272
WBLeanMass_PMID40968291	rs62105306	0.04899	0.00217	T	C	0.8312	6.30957e-113	428272
WBLeanMass_PMID40968291	rs62105307	0.04873	0.002161	G	A	0.8306	1.58489e-112	428272
WBLeanMass_PMID40968291	rs4854342	0.04876	0.002162	C	G	0.8306	1e-112	428272
WBLeanMass_PMID40968291	rs6548238	0.04864	0.002162	C	T	0.8306	3.98107e-112	428272
WBLeanMass_PMID40968291	rs6548239	0.04874	0.002161	A	G	0.8306	1.25893e-112	428272
WBLeanMass_PMID40968291	rs6734363	0.04873	0.002161	A	G	0.8306	1.58489e-112	428272
WBLeanMass_PMID40968291	rs35689102	0.04873	0.002161	T	TA	0.8306	1.58489e-112	428272
WBLeanMass_PMID40968291	rs10530070	0.04878	0.002166	A	ATATAT	0.8305	2.51189e-112	428272
WBLeanMass_PMID40968291	rs6755502	0.04873	0.002161	C	T	0.8306	1.58489e-112	428272
WBLeanMass_PMID40968291	rs6746275	0.04874	0.002162	A	C	0.8307	1.58489e-112	428272
WBLeanMass_PMID40968291	rs6751993	0.04921	0.00219	G	A	0.83	7.94328e-112	428272
WBLeanMass_PMID40968291	rs6751994	0.04873	0.002162	G	A	0.8307	1.58489e-112	428272
WBLeanMass_PMID40968291	rs6749375	0.0487	0.002161	T	C	0.8303	1.58489e-112	428272
WBLeanMass_PMID40968291	rs11901382	0.01904	0.001673	A	G	0.3833	4.89779e-30	428272
WBLeanMass_PMID40968291	rs57965407	0.01983	0.001666	T	G	0.3896	1.14815e-32	428272
WBLeanMass_PMID40968291	rs35142762	-0.04843	0.002163	C	T	0.1697	5.01187e-111	428272
WBLeanMass_PMID40968291	rs35796073	-0.04858	0.002163	A	C	0.1694	1e-111	428272
WBLeanMass_PMID40968291	rs6548240	0.04857	0.002161	A	C	0.8304	6.30957e-112	428272
WBLeanMass_PMID40968291	rs13387939	0.04858	0.002161	A	C	0.8304	6.30957e-112	428272
WBLeanMass_PMID40968291	rs13396119	0.04856	0.002161	C	T	0.8304	7.94328e-112	428272
WBLeanMass_PMID40968291	rs13388043	0.04859	0.002161	T	C	0.8304	5.01187e-112	428272
WBLeanMass_PMID40968291	rs13393304	0.04853	0.00216	G	A	0.8303	7.94328e-112	428272
WBLeanMass_PMID40968291	rs4854343	0.04854	0.002157	A	G	0.8296	3.98107e-112	428272
WBLeanMass_PMID40968291	rs4854344	0.04806	0.002146	T	G	0.8285	5.01187e-111	428272
WBLeanMass_PMID40968291	rs4854345	0.04859	0.002161	G	A	0.8305	5.01187e-112	428272
WBLeanMass_PMID40968291	rs7561556	0.04859	0.002161	C	T	0.8305	5.01187e-112	428272
WBLeanMass_PMID40968291	rs7606023	0.04859	0.002161	G	C	0.8305	5.01187e-112	428272
WBLeanMass_PMID40968291	rs71392529	0.04063	0.002022	GTTT	G	0.7883	8.12831e-90	428272
WBLeanMass_PMID40968291	rs4854346	0.04859	0.002161	C	A	0.8305	5.01187e-112	428272
WBLeanMass_PMID40968291	rs7564708	0.04872	0.002176	C	T	0.831	5.01187e-111	428272
WBLeanMass_PMID40968291	rs62105327	0.04889	0.002174	A	T	0.8318	6.30957e-112	428272
WBLeanMass_PMID40968291	rs7564711	0.04866	0.00216	G	T	0.8303	2.51189e-112	428272
WBLeanMass_PMID40968291	rs11127487	0.04806	0.002146	T	C	0.8285	5.01187e-111	428272
WBLeanMass_PMID40968291	rs10166979	0.04806	0.002146	G	A	0.8285	5.01187e-111	428272
WBLeanMass_PMID40968291	rs75726587	0.01897	0.001714	C	CACAT	0.3692	1.8197e-28	428272
WBLeanMass_PMID40968291	rs10169736	0.04806	0.002146	T	A	0.8285	5.01187e-111	428272
WBLeanMass_PMID40968291	rs71392531	0.04808	0.002146	ACT	A	0.8283	3.16228e-111	428272
WBLeanMass_PMID40968291	rs4854347	0.04806	0.002146	C	A	0.8285	5.01187e-111	428272
WBLeanMass_PMID40968291	rs10865550	0.04805	0.002146	G	T	0.8285	5.01187e-111	428272
WBLeanMass_PMID40968291	rs10865551	0.04805	0.002146	A	T	0.8285	5.01187e-111	428272
WBLeanMass_PMID40968291	rs12714413	0.04803	0.002146	C	T	0.8285	6.30957e-111	428272
WBLeanMass_PMID40968291	rs13391851	0.04858	0.002161	G	A	0.8305	6.30957e-112	428272
WBLeanMass_PMID40968291	rs7601028	0.04803	0.002146	G	C	0.8285	6.30957e-111	428272
WBLeanMass_PMID40968291	rs7591067	0.04803	0.002146	A	G	0.8285	6.30957e-111	428272
WBLeanMass_PMID40968291	rs7604609	0.04795	0.002146	G	C	0.8285	1.25893e-110	428272
WBLeanMass_PMID40968291	rs7560127	0.04793	0.002149	C	T	0.8289	3.16228e-110	428272
WBLeanMass_PMID40968291	rs7594220	0.04795	0.002146	A	G	0.8285	1.25893e-110	428272
WBLeanMass_PMID40968291	rs7604752	0.04794	0.002146	A	C	0.8285	1.25893e-110	428272
WBLeanMass_PMID40968291	rs7560246	0.04792	0.002146	C	T	0.8284	1.58489e-110	428272
WBLeanMass_PMID40968291	rs13025697	0.04793	0.002146	C	T	0.8284	1.58489e-110	428272
WBLeanMass_PMID40968291	rs7561317	0.04784	0.002142	G	A	0.8277	1.58489e-110	428272
WBLeanMass_PMID40968291	rs7567368	0.04796	0.002146	C	T	0.8285	1e-110	428272
WBLeanMass_PMID40968291	rs7558910	0.04796	0.002146	G	C	0.8285	1e-110	428272
WBLeanMass_PMID40968291	rs7564167	0.0523	0.003493	G	A	0.9399	1.09648e-50	428272
WBLeanMass_PMID40968291	rs7559018	0.04794	0.002146	T	C	0.8285	1.25893e-110	428272
WBLeanMass_PMID40968291	rs7567710	0.04794	0.002146	G	T	0.8285	1.25893e-110	428272
WBLeanMass_PMID40968291	rs7559447	0.04795	0.002146	T	C	0.8285	1.25893e-110	428272
WBLeanMass_PMID40968291	rs11127488	0.04793	0.002146	C	T	0.8285	1.58489e-110	428272
WBLeanMass_PMID40968291	rs11127489	0.04793	0.002146	T	C	0.8285	1.58489e-110	428272
WBLeanMass_PMID40968291	rs11127490	0.04794	0.002146	T	C	0.8285	1.58489e-110	428272
WBLeanMass_PMID40968291	rs11127491	0.04794	0.002146	C	T	0.8284	1.58489e-110	428272
WBLeanMass_PMID40968291	rs10172769	0.04794	0.002146	A	G	0.8285	1.58489e-110	428272
WBLeanMass_PMID40968291	rs10189761	0.04794	0.002146	A	T	0.8285	1.58489e-110	428272
WBLeanMass_PMID40968291	rs10190052	0.04794	0.002146	C	T	0.8285	1.58489e-110	428272
WBLeanMass_PMID40968291	rs11405596	0.04782	0.002149	AC	A	0.8287	1e-109	428272
WBLeanMass_PMID40968291	rs10173167	0.04794	0.002146	A	G	0.8285	1.58489e-110	428272
WBLeanMass_PMID40968291	rs7571957	0.04791	0.002149	C	T	0.8289	3.98107e-110	428272
WBLeanMass_PMID40968291	rs7571967	0.04792	0.002146	G	T	0.8285	1.99526e-110	428272
WBLeanMass_PMID40968291	rs7571970	0.04769	0.002146	C	T	0.8264	1.99526e-109	428272
WBLeanMass_PMID40968291	rs56963225	0.0192	0.001673	C	T	0.3834	1.69824e-30	428272
WBLeanMass_PMID40968291	rs35362504	0.04788	0.002149	TG	T	0.8289	5.01187e-110	428272
WBLeanMass_PMID40968291	rs10190313	0.04785	0.002136	G	A	0.8253	3.16228e-111	428272
WBLeanMass_PMID40968291	rs10193244	0.04785	0.002136	C	T	0.8253	3.16228e-111	428272
WBLeanMass_PMID40968291	rs4854348	0.04785	0.002136	G	A	0.8253	3.98107e-111	428272
WBLeanMass_PMID40968291	rs4854349	0.04784	0.002136	C	T	0.8253	3.98107e-111	428272
WBLeanMass_PMID40968291	rs7570198	0.04591	0.002118	T	C	0.8215	3.98107e-104	428272
WBLeanMass_PMID40968291	rs4640417	0.01921	0.001673	G	A	0.3833	1.62181e-30	428272
WBLeanMass_PMID40968291	rs4407278	0.04445	0.002099	T	C	0.798	1.41254e-99	428272
WBLeanMass_PMID40968291	rs4423631	0.04683	0.002135	C	T	0.8259	1.25893e-106	428272
WBLeanMass_PMID40968291	rs4452188	-0.0478	0.002144	G	A	0.1719	3.98107e-110	428272
WBLeanMass_PMID40968291	rs4611674	-0.01968	0.001665	G	A	0.6074	3.16228e-32	428272
WBLeanMass_PMID40968291	rs7579231	-0.01968	0.001665	G	A	0.6074	3.01995e-32	428272
WBLeanMass_PMID40968291	rs1320338	-0.0478	0.002144	G	T	0.1719	3.98107e-110	428272
WBLeanMass_PMID40968291	rs2903489	-0.04778	0.002147	T	C	0.1715	1e-109	428272
WBLeanMass_PMID40968291	rs1320337	-0.04753	0.002142	T	A	0.1723	5.01187e-109	428272
WBLeanMass_PMID40968291	rs1320336	-0.04774	0.002145	A	G	0.1717	1e-109	428272
WBLeanMass_PMID40968291	rs2867108	-0.04781	0.002144	C	T	0.172	3.98107e-110	428272
WBLeanMass_PMID40968291	rs13386517	-0.04777	0.002144	C	G	0.172	5.01187e-110	428272
WBLeanMass_PMID40968291	rs13401686	-0.04778	0.002142	G	A	0.1723	3.98107e-110	428272
WBLeanMass_PMID40968291	rs13386627	-0.04778	0.002144	C	G	0.172	5.01187e-110	428272
WBLeanMass_PMID40968291	rs4613321	-0.04773	0.002144	G	A	0.1719	7.94328e-110	428272
WBLeanMass_PMID40968291	rs13386964	-0.0478	0.002144	A	G	0.1719	3.98107e-110	428272
WBLeanMass_PMID40968291	rs13405307	-0.0478	0.002144	C	T	0.1719	3.98107e-110	428272
WBLeanMass_PMID40968291	rs13387090	-0.04837	0.002163	T	G	0.1699	1e-110	428272
WBLeanMass_PMID40968291	rs13387091	-0.04848	0.00216	A	G	0.1696	1.58489e-111	428272
WBLeanMass_PMID40968291	rs2867109	-0.0478	0.002144	G	T	0.1719	3.98107e-110	428272
WBLeanMass_PMID40968291	rs2867110	-0.0478	0.002144	C	G	0.1719	3.98107e-110	428272
WBLeanMass_PMID40968291	rs2867111	-0.04776	0.002145	C	A	0.1718	7.94328e-110	428272
WBLeanMass_PMID40968291	rs2903490	-0.04776	0.002145	G	A	0.1718	7.94328e-110	428272
WBLeanMass_PMID40968291	rs2867112	-0.04815	0.002207	G	T	0.1652	1.99526e-105	428272
WBLeanMass_PMID40968291	rs2867113	-0.05452	0.002602	A	G	0.1305	1.77828e-97	428272
WBLeanMass_PMID40968291	rs2867114	-0.05712	0.002785	T	C	0.1178	1.7378e-93	428272
WBLeanMass_PMID40968291	rs2867115	-0.05769	0.002788	C	T	0.1176	4.46684e-95	428272
WBLeanMass_PMID40968291	rs12714414	-0.05147	0.002342	C	T	0.152	5.01187e-107	428272
WBLeanMass_PMID40968291	rs12714415	-0.04985	0.002226	C	T	0.1635	3.98107e-111	428272
WBLeanMass_PMID40968291	rs6719883	-0.04779	0.002148	G	T	0.1718	1.25893e-109	428272
WBLeanMass_PMID40968291	rs6756518	-0.04779	0.002148	A	G	0.1718	1.25893e-109	428272
WBLeanMass_PMID40968291	rs6719980	-0.04779	0.002147	C	T	0.1719	1e-109	428272
WBLeanMass_PMID40968291	rs1879523	0.01665	0.001714	T	A	0.3454	2.63027e-22	428272
WBLeanMass_PMID40968291	rs7608050	-0.04751	0.002143	A	G	0.1726	7.94328e-109	428272
WBLeanMass_PMID40968291	rs6760274	-0.04826	0.002161	A	G	0.17	1.58489e-110	428272
WBLeanMass_PMID40968291	rs6760522	0.01681	0.002374	A	G	0.1386	1.41254e-12	428272
WBLeanMass_PMID40968291	rs7574359	-0.04767	0.002154	C	T	0.1712	1.58489e-108	428272
WBLeanMass_PMID40968291	rs7570993	-0.04773	0.002158	G	A	0.1709	1.99526e-108	428272
WBLeanMass_PMID40968291	rs4429506	0.04763	0.002148	A	C	0.8258	5.01187e-109	428272
WBLeanMass_PMID40968291	rs10192350	-0.04772	0.002158	C	T	0.1708	2.51189e-108	428272
WBLeanMass_PMID40968291	rs6720683	0.01196	0.001636	G	A	0.4733	2.75423e-13	428272
WBLeanMass_PMID40968291	rs13415094	-0.04797	0.002149	C	T	0.1722	1.99526e-110	428272
WBLeanMass_PMID40968291	rs13396935	-0.04797	0.002152	A	G	0.172	3.98107e-110	428272
WBLeanMass_PMID40968291	rs13412194	-0.04799	0.00215	C	A	0.1724	2.51189e-110	428272
WBLeanMass_PMID40968291	rs13412197	-0.04799	0.00215	G	A	0.1724	2.51189e-110	428272
WBLeanMass_PMID40968291	rs13397165	-0.04794	0.002154	A	G	0.1719	1e-109	428272
WBLeanMass_PMID40968291	rs35913461	-0.04776	0.002164	T	C	0.1707	6.30957e-108	428272
WBLeanMass_PMID40968291	rs35628463	-0.04755	0.00216	A	G	0.1714	1.99526e-107	428272
WBLeanMass_PMID40968291	rs10188118	-0.0246	0.001761	G	C	0.3148	2.34423e-44	428272
WBLeanMass_PMID40968291	rs10188334	-0.04828	0.002176	T	C	0.1697	5.01187e-109	428272
WBLeanMass_PMID40968291	rs6548242	-0.01425	0.001673	G	A	0.4979	1.65959e-17	428272
WBLeanMass_PMID40968291	rs11689974	-0.01539	0.002109	G	T	0.8156	2.95121e-13	428272
WBLeanMass_PMID40968291	rs13029479	-0.0381	0.002662	A	G	0.1091	1.77828e-46	428272
WBLeanMass_PMID40968291	rs145854669	0.01422	0.002118	A	AC	0.1809	1.90546e-11	428272
WBLeanMass_PMID40968291	rs1317005	0.01503	0.001767	A	C	0.3014	1.8197e-17	428272
WBLeanMass_PMID40968291	rs1317006	0.01478	0.00176	C	T	0.3047	4.57088e-17	428272
WBLeanMass_PMID40968291	rs1316389	0.0148	0.00176	T	G	0.3047	4.2658e-17	428272
WBLeanMass_PMID40968291	rs1316388	0.01476	0.00176	T	C	0.3048	4.89779e-17	428272
WBLeanMass_PMID40968291	rs1316387	0.01492	0.00176	A	G	0.3046	2.34423e-17	428272
WBLeanMass_PMID40968291	rs7574078	0.01497	0.00176	A	G	0.3045	1.8197e-17	428272
WBLeanMass_PMID40968291	rs7574085	-0.03307	0.001985	C	G	0.2223	2.5704e-62	428272
WBLeanMass_PMID40968291	rs17042288	0.01495	0.00176	T	C	0.3037	1.94984e-17	428272
WBLeanMass_PMID40968291	rs60715336	0.01492	0.001759	C	T	0.3039	2.23872e-17	428272
WBLeanMass_PMID40968291	rs17042292	0.0147	0.001752	C	T	0.3057	4.89779e-17	428272
WBLeanMass_PMID40968291	rs55852616	0.01559	0.001842	T	C	0.2798	2.63027e-17	428272
WBLeanMass_PMID40968291	rs56123710	0.01433	0.001775	C	A	0.2996	6.91831e-16	428272
WBLeanMass_PMID40968291	rs56224375	0.01499	0.001961	G	A	0.2578	2.13796e-14	428272
WBLeanMass_PMID40968291	rs115542712	0.01667	0.002202	C	T	0.2148	3.71535e-14	428272
WBLeanMass_PMID40968291	rs115796518	0.01455	0.001768	C	T	0.3027	1.90546e-16	428272
WBLeanMass_PMID40968291	rs80242578	0.01654	0.002188	T	C	0.2167	4.0738e-14	428272
WBLeanMass_PMID40968291	rs2867121	-0.04382	0.003071	G	A	0.07957	3.31131e-46	428272
WBLeanMass_PMID40968291	rs7596758	0.01481	0.001761	G	T	0.3043	4.0738e-17	428272
WBLeanMass_PMID40968291	rs6548243	0.01477	0.001763	C	A	0.3043	5.49541e-17	428272
WBLeanMass_PMID40968291	rs6548245	0.01457	0.001767	G	A	0.3026	1.62181e-16	428272
WBLeanMass_PMID40968291	rs7596985	0.01286	0.001736	G	A	0.3276	1.28825e-13	428272
WBLeanMass_PMID40968291	rs6548248	0.0146	0.001768	T	C	0.3028	1.47911e-16	428272
WBLeanMass_PMID40968291	rs7597461	0.0149	0.00178	G	A	0.2981	5.62341e-17	428272
WBLeanMass_PMID40968291	rs7592497	0.01526	0.001788	T	C	0.2976	1.38038e-17	428272
WBLeanMass_PMID40968291	rs151243894	-0.05213	0.007794	A	G	0.01212	2.23872e-11	428272
WBLeanMass_PMID40968291	rs12619182	0.01479	0.001977	T	C	0.2234	7.24436e-14	428272
WBLeanMass_PMID40968291	rs12999373	-0.01718	0.001864	A	G	0.2544	3.0903e-20	428272
WBLeanMass_PMID40968291	rs147134079	0.01488	0.002099	C	CTGT	0.1888	1.34896e-12	428272
WBLeanMass_PMID40968291	rs76847828	-0.04101	0.003394	G	A	0.06119	1.25893e-33	428272
WBLeanMass_PMID40968291	rs12714416	-0.011	0.001838	G	A	0.7367	2.18273e-09	428272
WBLeanMass_PMID40968291	rs34848618	-0.01706	0.001868	C	T	0.2549	6.60693e-20	428272
WBLeanMass_PMID40968291	rs12990777	-0.01076	0.001836	A	G	0.7344	4.64515e-09	428272
WBLeanMass_PMID40968291	rs115053882	-0.09458	0.01214	T	C	0.005148	6.60693e-15	428272
WBLeanMass_PMID40968291	rs11893030	-0.04093	0.003431	G	C	0.06041	8.31764e-33	428272
WBLeanMass_PMID40968291	rs11127493	0.01434	0.002069	T	G	0.1955	4.16869e-12	428272
WBLeanMass_PMID40968291	rs35640204	-0.01264	0.001849	C	T	0.2613	8.12831e-12	428272
WBLeanMass_PMID40968291	rs61080649	-0.02187	0.002645	G	A	0.1054	1.34896e-16	428272
WBLeanMass_PMID40968291	rs7593667	-0.01233	0.001843	G	A	0.2637	2.29087e-11	428272
WBLeanMass_PMID40968291	rs75275918	-0.03611	0.005303	A	G	0.02416	9.77237e-12	428272
WBLeanMass_PMID40968291	rs2867118	0.01416	0.002087	C	T	0.1893	1.14815e-11	428272
WBLeanMass_PMID40968291	rs12714417	-0.01295	0.001881	T	C	0.2498	5.88844e-12	428272
WBLeanMass_PMID40968291	rs9678953	-0.01247	0.001839	A	G	0.2634	1.20226e-11	428272
WBLeanMass_PMID40968291	rs34299926	-0.01282	0.001861	A	AT	0.2569	5.7544e-12	428272
WBLeanMass_PMID40968291	rs8179560	0.01361	0.002087	T	C	0.1881	7.07946e-11	428272
WBLeanMass_PMID40968291	rs75415199	0.01367	0.002376	C	T	0.1382	8.79023e-09	428272
WBLeanMass_PMID40968291	rs111311129	-0.03592	0.00353	C	T	0.0581	2.5704e-24	428272
WBLeanMass_PMID40968291	rs72760962	0.02697	0.004321	C	T	0.03666	4.35512e-10	428272
WBLeanMass_PMID40968291	rs4378835	-0.01234	0.001854	A	G	0.2627	2.81838e-11	428272
WBLeanMass_PMID40968291	rs56354292	0.01309	0.002092	T	C	0.1861	3.89942e-10	428272
WBLeanMass_PMID40968291	rs11885359	-0.01131	0.001864	A	G	0.2592	1.30017e-09	428272
WBLeanMass_PMID40968291	rs372694567	-0.2793	0.04822	A	G	0.0003118	6.95024e-09	428272
WBLeanMass_PMID40968291	rs6759670	-0.01132	0.001818	A	C	0.722	4.7863e-10	428272
WBLeanMass_PMID40968291	rs13414028	-0.01058	0.001654	T	C	0.4055	1.57761e-10	428272
WBLeanMass_PMID40968291	rs13422351	-0.01063	0.001653	A	T	0.4058	1.30317e-10	428272
WBLeanMass_PMID40968291	rs12476065	-0.01082	0.001663	G	A	0.4058	7.76247e-11	428272
WBLeanMass_PMID40968291	rs112453665	-0.01022	0.001757	C	G	0.3255	6.1235e-09	428272
WBLeanMass_PMID40968291	rs62105721	-0.01119	0.001675	C	T	0.3999	2.45471e-11	428272
WBLeanMass_PMID40968291	rs62105722	-0.01063	0.001654	C	T	0.4057	1.2942e-10	428272
WBLeanMass_PMID40968291	rs6548287	-0.01062	0.001653	G	A	0.4058	1.32739e-10	428272
WBLeanMass_PMID40968291	rs4335980	-0.01051	0.001654	A	G	0.4043	2.0893e-10	428272
WBLeanMass_PMID40968291	rs6548292	-0.01052	0.001654	T	G	0.4039	2.03704e-10	428272
WBLeanMass_PMID40968291	rs6548293	-0.01054	0.001654	G	T	0.4039	1.88799e-10	428272
WBLeanMass_PMID40968291	rs7607023	-0.01057	0.001654	T	A	0.4039	1.65196e-10	428272
WBLeanMass_PMID40968291	rs4971348	-0.01055	0.001654	C	A	0.4044	1.79473e-10	428272
WBLeanMass_PMID40968291	rs6710556	-0.0107	0.001657	C	T	0.399	1.0617e-10	428272
WBLeanMass_PMID40968291	rs13392073	-0.01051	0.001658	T	C	0.3984	2.25944e-10	428272
WBLeanMass_PMID40968291	rs6753458	-0.01063	0.001656	C	T	0.3991	1.3366e-10	428272
WBLeanMass_PMID40968291	rs10206413	-0.01041	0.001656	A	G	0.4003	3.2434e-10	428272
WBLeanMass_PMID40968291	rs4524155	-0.01065	0.001656	T	C	0.3994	1.24165e-10	428272
WBLeanMass_PMID40968291	rs5020130	-0.01047	0.001657	A	G	0.3997	2.60016e-10	428272
WBLeanMass_PMID40968291	rs11685509	-0.01049	0.001656	A	T	0.4008	2.33346e-10	428272
WBLeanMass_PMID40968291	rs11127538	-0.01052	0.001657	C	T	0.3993	2.208e-10	428272
WBLeanMass_PMID40968291	rs11127541	-0.01056	0.001657	G	A	0.3992	1.87499e-10	428272
WBLeanMass_PMID40968291	rs11685784	-0.01044	0.001656	T	A	0.3997	2.93765e-10	428272
WBLeanMass_PMID40968291	rs4619639	-0.01039	0.001656	G	A	0.4009	3.48337e-10	428272
WBLeanMass_PMID40968291	rs11894793	-0.01038	0.001656	A	C	0.4009	3.58096e-10	428272
WBLeanMass_PMID40968291	rs5828799	-0.01026	0.001661	AT	A	0.4004	6.51628e-10	428272
WBLeanMass_PMID40968291	rs7600786	-0.01036	0.001658	A	G	0.4006	4.15911e-10	428272
WBLeanMass_PMID40968291	rs12622002	-0.01061	0.001741	C	T	0.3262	1.10408e-09	428272
WBLeanMass_PMID40968291	rs4254533	-0.01084	0.001726	C	T	0.3338	3.40408e-10	428272
WBLeanMass_PMID40968291	rs4414710	-0.0111	0.001727	A	C	0.3343	1.30617e-10	428272
WBLeanMass_PMID40968291	rs4414709	-0.01112	0.001727	A	C	0.3343	1.19124e-10	428272
WBLeanMass_PMID40968291	rs3924017	-0.01111	0.001726	C	G	0.3339	1.20226e-10	428272
WBLeanMass_PMID40968291	rs28617250	-0.01107	0.001724	C	T	0.3358	1.3366e-10	428272
WBLeanMass_PMID40968291	rs74169682	-0.01084	0.001729	T	C	0.3338	3.6141e-10	428272
WBLeanMass_PMID40968291	rs35131138	-0.01102	0.001726	T	A	0.3353	1.70608e-10	428272
WBLeanMass_PMID40968291	rs34019968	-0.01106	0.001726	C	T	0.3353	1.46555e-10	428272
WBLeanMass_PMID40968291	rs6722698	-0.01124	0.001725	C	T	0.3376	7.24436e-11	428272
WBLeanMass_PMID40968291	rs6707674	-0.01142	0.001725	C	G	0.3423	3.54813e-11	428272
WBLeanMass_PMID40968291	rs10174109	-0.01035	0.001764	C	T	0.3214	4.44631e-09	428272
WBLeanMass_PMID40968291	rs6760938	-0.01058	0.001766	C	T	0.3228	2.03236e-09	428272
WBLeanMass_PMID40968291	rs4308148	-0.01161	0.001687	A	C	0.3694	5.88844e-12	428272
WBLeanMass_PMID40968291	rs3935554	-0.01202	0.001691	T	C	0.374	1.1749e-12	428272
WBLeanMass_PMID40968291	rs4073562	-0.01079	0.001678	C	T	0.3898	1.25314e-10	428272
WBLeanMass_PMID40968291	rs6712565	-0.0118	0.001689	A	C	0.3735	2.81838e-12	428272
WBLeanMass_PMID40968291	rs6548055	-0.01165	0.001692	C	A	0.381	5.62341e-12	428272
WBLeanMass_PMID40968291	rs10153656	-0.01192	0.001681	T	C	0.3711	1.31826e-12	428272
WBLeanMass_PMID40968291	rs6708121	-0.01176	0.00168	A	C	0.3706	2.5704e-12	428272
WBLeanMass_PMID40968291	rs9309688	-0.0117	0.00168	G	A	0.3733	3.31131e-12	428272
WBLeanMass_PMID40968291	rs10432713	-0.01176	0.00168	T	C	0.3706	2.5704e-12	428272
WBLeanMass_PMID40968291	rs10432712	-0.01213	0.001686	T	C	0.3739	6.30957e-13	428272
WBLeanMass_PMID40968291	rs12478139	-0.01383	0.001753	C	T	0.3306	3.0903e-15	428272
WBLeanMass_PMID40968291	rs28440999	-0.01265	0.001728	C	A	0.3715	2.45471e-13	428272
WBLeanMass_PMID40968291	rs6730033	-0.01129	0.001692	A	G	0.3735	2.45471e-11	428272
WBLeanMass_PMID40968291	rs6747366	-0.01174	0.00168	G	A	0.3707	2.81838e-12	428272
WBLeanMass_PMID40968291	rs6744313	-0.01211	0.001686	C	T	0.374	6.76083e-13	428272
WBLeanMass_PMID40968291	rs35674987	-0.01178	0.00168	A	T	0.3705	2.29087e-12	428272
WBLeanMass_PMID40968291	rs66868130	-0.01106	0.001869	A	C	0.2529	3.2961e-09	428272
WBLeanMass_PMID40968291	rs67017483	-0.01175	0.00168	C	T	0.3707	2.69153e-12	428272
WBLeanMass_PMID40968291	rs66920128	-0.01174	0.00168	T	C	0.3706	2.81838e-12	428272
WBLeanMass_PMID40968291	rs9752884	-0.01193	0.001684	G	A	0.3734	1.38038e-12	428272
WBLeanMass_PMID40968291	rs11127314	-0.01155	0.001681	T	C	0.3711	6.45654e-12	428272
WBLeanMass_PMID40968291	rs11894321	-0.01155	0.00168	T	G	0.3711	6.30957e-12	428272
WBLeanMass_PMID40968291	rs12714323	-0.01109	0.001693	T	G	0.3706	5.7544e-11	428272
WBLeanMass_PMID40968291	rs6728613	-0.01169	0.001687	C	T	0.3742	4.16869e-12	428272
WBLeanMass_PMID40968291	rs6728368	-0.01082	0.001719	C	T	0.3348	3.05492e-10	428272
WBLeanMass_PMID40968291	rs10196494	-0.01155	0.001685	G	A	0.3736	7.4131e-12	428272
WBLeanMass_PMID40968291	rs10196364	-0.01155	0.001685	T	A	0.3736	7.4131e-12	428272
WBLeanMass_PMID40968291	rs10193615	-0.01154	0.001686	G	A	0.3736	7.58578e-12	428272
WBLeanMass_PMID40968291	rs10191010	-0.01129	0.001681	C	T	0.3709	1.8197e-11	428272
WBLeanMass_PMID40968291	rs10201579	-0.0113	0.001681	T	C	0.3709	1.77828e-11	428272
WBLeanMass_PMID40968291	rs10193338	-0.01155	0.001686	G	A	0.3736	7.4131e-12	428272
WBLeanMass_PMID40968291	rs10193331	-0.01163	0.001685	G	A	0.3737	5.12861e-12	428272
WBLeanMass_PMID40968291	rs4381806	-0.01158	0.001685	C	T	0.3737	6.30957e-12	428272
WBLeanMass_PMID40968291	rs7425544	-0.01124	0.001681	T	C	0.3708	2.29087e-11	428272
WBLeanMass_PMID40968291	rs7425542	-0.01024	0.00176	T	C	0.5205	5.90201e-09	428272
WBLeanMass_PMID40968291	rs13022432	-0.01034	0.001745	C	T	0.3522	3.11889e-09	428272
WBLeanMass_PMID40968291	rs13022411	-0.01012	0.001752	C	T	0.3514	7.6913e-09	428272
WBLeanMass_PMID40968291	rs12623253	-0.01016	0.001749	G	A	0.3481	6.38263e-09	428272
WBLeanMass_PMID40968291	rs12622516	-0.01012	0.001756	C	T	0.3457	8.47227e-09	428272
WBLeanMass_PMID40968291	rs13027638	-0.01016	0.001749	G	A	0.3481	6.38263e-09	428272
WBLeanMass_PMID40968291	rs7590543	-0.01148	0.001689	C	T	0.371	1.07152e-11	428272
WBLeanMass_PMID40968291	rs7576920	-0.01163	0.001694	A	G	0.3741	6.45654e-12	428272
WBLeanMass_PMID40968291	rs7602414	-0.01147	0.001685	T	C	0.373	9.54993e-12	428272
WBLeanMass_PMID40968291	rs7593070	-0.01126	0.001682	G	A	0.3704	2.13796e-11	428272
WBLeanMass_PMID40968291	rs4464305	-0.01194	0.00171	C	G	0.3547	2.81838e-12	428272
WBLeanMass_PMID40968291	rs4464304	-0.01072	0.001687	A	G	0.3647	2.11836e-10	428272
WBLeanMass_PMID40968291	rs4073401	-0.0116	0.001688	C	T	0.3739	6.30957e-12	428272
WBLeanMass_PMID40968291	rs4073540	-0.01189	0.001687	G	T	0.3744	1.8197e-12	428272
WBLeanMass_PMID40968291	rs4077155	-0.01069	0.001722	T	C	0.3335	5.48277e-10	428272
WBLeanMass_PMID40968291	rs28507548	-0.01147	0.001685	C	A	0.3734	1.02329e-11	428272
WBLeanMass_PMID40968291	rs28718187	-0.01119	0.001681	T	G	0.3706	2.81838e-11	428272
WBLeanMass_PMID40968291	rs10206106	-0.01047	0.001721	A	C	0.3319	1.20226e-09	428272
WBLeanMass_PMID40968291	rs11127313	-0.01124	0.001681	G	A	0.3707	2.29087e-11	428272
WBLeanMass_PMID40968291	rs12714322	-0.01124	0.001681	T	C	0.3707	2.29087e-11	428272
WBLeanMass_PMID40968291	rs12714321	-0.01124	0.001681	A	G	0.3707	2.29087e-11	428272
WBLeanMass_PMID40968291	rs12714320	-0.01167	0.001687	G	A	0.3741	4.57088e-12	428272
WBLeanMass_PMID40968291	rs12714319	-0.01155	0.001685	C	T	0.3734	7.4131e-12	428272
WBLeanMass_PMID40968291	rs12621685	-0.01045	0.001721	T	C	0.332	1.26474e-09	428272
WBLeanMass_PMID40968291	rs13411243	-0.01124	0.001681	C	T	0.3707	2.23872e-11	428272
WBLeanMass_PMID40968291	rs12618697	-0.01044	0.001721	C	T	0.332	1.32434e-09	428272
WBLeanMass_PMID40968291	rs6724368	-0.01152	0.001686	G	A	0.3735	8.12831e-12	428272
WBLeanMass_PMID40968291	rs6721023	-0.01114	0.001682	C	T	0.3699	3.54813e-11	428272
WBLeanMass_PMID40968291	rs6733896	-0.01123	0.001681	T	C	0.3707	2.34423e-11	428272
WBLeanMass_PMID40968291	rs11127312	-0.01123	0.001681	A	G	0.3707	2.34423e-11	428272
WBLeanMass_PMID40968291	rs4627603	-0.01144	0.001682	G	A	0.3711	1.02329e-11	428272
WBLeanMass_PMID40968291	rs4473413	-0.01143	0.001682	C	T	0.3711	1.09648e-11	428272
WBLeanMass_PMID40968291	rs34463458	-0.01053	0.001722	T	C	0.3318	9.7051e-10	428272
WBLeanMass_PMID40968291	rs34675153	-0.01157	0.001686	G	C	0.3734	6.76083e-12	428272
WBLeanMass_PMID40968291	rs10865524	-0.01152	0.001686	C	T	0.3735	8.12831e-12	428272
WBLeanMass_PMID40968291	rs10865523	-0.01155	0.001686	C	T	0.3735	7.24436e-12	428272
WBLeanMass_PMID40968291	rs10865522	-0.01131	0.001681	G	A	0.3707	1.69824e-11	428272
WBLeanMass_PMID40968291	rs11127309	-0.01135	0.001682	G	A	0.3709	1.51356e-11	428272
WBLeanMass_PMID40968291	rs200012128	-0.01215	0.001903	CTA	C	0.273	1.70608e-10	428272
WBLeanMass_PMID40968291	rs59772938	-0.01173	0.001687	C	T	0.3742	3.54813e-12	428272
WBLeanMass_PMID40968291	rs35504592	-0.01143	0.001681	G	C	0.3706	1.07152e-11	428272
WBLeanMass_PMID40968291	rs4286314	0.01025	0.00166	A	C	0.5936	6.56145e-10	428272
WBLeanMass_PMID40968291	rs7421372	0.0112	0.001627	G	A	0.5199	5.88844e-12	428272
WBLeanMass_PMID40968291	rs12470738	0.01122	0.001626	C	T	0.5201	5.24807e-12	428272
WBLeanMass_PMID40968291	rs4853829	0.01119	0.001626	G	A	0.5202	5.88844e-12	428272
WBLeanMass_PMID40968291	rs4853828	0.01129	0.001627	A	G	0.5198	3.98107e-12	428272
WBLeanMass_PMID40968291	rs6717718	0.01128	0.001627	G	A	0.52	4.0738e-12	428272
WBLeanMass_PMID40968291	rs5828882	0.01136	0.00163	ATAAAT	A	0.5207	3.0903e-12	428272
WBLeanMass_PMID40968291	rs4369889	0.01114	0.001629	C	T	0.5196	7.76247e-12	428272
WBLeanMass_PMID40968291	rs6713413	0.009981	0.001673	G	A	0.6134	2.44343e-09	428272
WBLeanMass_PMID40968291	rs6712920	0.01141	0.001629	G	A	0.5182	2.51189e-12	428272
WBLeanMass_PMID40968291	rs67666258	0.01113	0.001632	C	T	0.5186	9.12011e-12	428272
WBLeanMass_PMID40968291	rs4602252	0.01093	0.001653	T	C	0.5755	3.80189e-11	428272
WBLeanMass_PMID40968291	rs6741092	0.01016	0.001667	A	G	0.6019	1.08143e-09	428272
WBLeanMass_PMID40968291	rs13015040	0.0109	0.001652	A	G	0.575	4.0738e-11	428272
WBLeanMass_PMID40968291	rs11691000	0.01015	0.001665	A	G	0.6014	1.10408e-09	428272
WBLeanMass_PMID40968291	rs146196645	0.01143	0.001648	ATCCGACTGC	A	0.5189	3.98107e-12	428272
WBLeanMass_PMID40968291	rs4528785	0.01001	0.001664	A	G	0.6012	1.74985e-09	428272
WBLeanMass_PMID40968291	rs11695297	0.0104	0.001678	A	T	0.6155	5.80764e-10	428272
WBLeanMass_PMID40968291	rs56139534	0.01026	0.001654	C	G	0.5578	5.50808e-10	428272
WBLeanMass_PMID40968291	rs56207260	0.01029	0.001655	C	G	0.5579	5.06991e-10	428272
WBLeanMass_PMID40968291	rs12475061	0.009389	0.001626	T	C	0.5038	7.67361e-09	428272
WBLeanMass_PMID40968291	rs13019008	0.00946	0.001627	A	G	0.5061	6.10942e-09	428272
WBLeanMass_PMID40968291	rs12692386	0.01016	0.001737	G	A	0.6737	4.93174e-09	428272
WBLeanMass_PMID40968291	rs2091210	0.01286	0.001708	G	C	0.3878	5.01187e-14	428272
WBLeanMass_PMID40968291	rs10203320	0.01512	0.001744	C	T	0.3276	4.36516e-18	428272
WBLeanMass_PMID40968291	rs3762535	0.009461	0.001648	C	T	0.538	9.33254e-09	428272
WBLeanMass_PMID40968291	rs62121160	0.01501	0.001752	G	C	0.32	1.04713e-17	428272
WBLeanMass_PMID40968291	rs55921604	0.01524	0.001748	C	G	0.3208	2.88403e-18	428272
WBLeanMass_PMID40968291	rs6432026	0.0137	0.001657	G	T	0.4198	1.38038e-16	428272
WBLeanMass_PMID40968291	rs10187701	0.01507	0.001734	T	C	0.3254	3.54813e-18	428272
WBLeanMass_PMID40968291	rs4668626	0.01405	0.001649	G	A	0.4201	1.54882e-17	428272
WBLeanMass_PMID40968291	rs1534043	0.01539	0.001728	T	C	0.3266	5.01187e-19	428272
WBLeanMass_PMID40968291	rs10427360	0.01411	0.001655	T	C	0.4193	1.54882e-17	428272
WBLeanMass_PMID40968291	rs62121164	0.01401	0.001738	G	T	0.3297	7.4131e-16	428272
WBLeanMass_PMID40968291	rs868095	0.01339	0.001879	A	G	0.264	1e-12	428272
WBLeanMass_PMID40968291	rs10495568	0.014	0.00174	A	T	0.3289	8.70964e-16	428272
WBLeanMass_PMID40968291	rs112512840	0.01387	0.001744	T	C	0.3251	1.8197e-15	428272
WBLeanMass_PMID40968291	rs62121165	0.01395	0.001737	T	G	0.3263	9.77237e-16	428272
WBLeanMass_PMID40968291	rs1976902	0.01209	0.001678	G	A	0.3787	5.7544e-13	428272
WBLeanMass_PMID40968291	rs6747234	0.01474	0.001727	G	A	0.3592	1.41254e-17	428272
WBLeanMass_PMID40968291	rs3885668	-0.01085	0.001643	T	C	0.5637	3.98107e-11	428272
WBLeanMass_PMID40968291	rs70948864	-0.011	0.001648	AG	A	0.565	2.51189e-11	428272
WBLeanMass_PMID40968291	rs139638572	-0.01086	0.001647	ACG	A	0.548	4.16869e-11	428272
WBLeanMass_PMID40968291	rs62127532	-0.01115	0.001643	C	T	0.5615	1.14815e-11	428272
WBLeanMass_PMID40968291	rs62127533	-0.01115	0.001643	C	T	0.5616	1.1749e-11	428272
WBLeanMass_PMID40968291	rs6432053	-0.01024	0.001626	T	C	0.5117	2.99226e-10	428272
WBLeanMass_PMID40968291	rs6721191	-0.01125	0.001644	G	A	0.5794	7.76247e-12	428272
WBLeanMass_PMID40968291	rs4614909	-0.01007	0.001623	A	T	0.5129	5.5335e-10	428272
WBLeanMass_PMID40968291	rs6432054	-0.01007	0.001623	C	T	0.5129	5.44503e-10	428272
WBLeanMass_PMID40968291	rs4669521	-0.01021	0.001636	A	G	0.5524	4.4157e-10	428272
WBLeanMass_PMID40968291	rs2487	-0.01114	0.001638	T	C	0.565	1.04713e-11	428272
WBLeanMass_PMID40968291	rs7632	-0.01012	0.001622	C	T	0.5136	4.37522e-10	428272
WBLeanMass_PMID40968291	rs6432055	-0.01022	0.001623	C	T	0.5122	3.11172e-10	428272
WBLeanMass_PMID40968291	rs13021409	-0.0101	0.001624	T	C	0.5119	5.06991e-10	428272
WBLeanMass_PMID40968291	rs12990115	-0.011	0.001639	T	C	0.5638	1.90546e-11	428272
WBLeanMass_PMID40968291	rs4669523	-0.01131	0.001641	G	A	0.5664	5.62341e-12	428272
WBLeanMass_PMID40968291	rs4669524	-0.01128	0.001643	G	T	0.5673	6.60693e-12	428272
WBLeanMass_PMID40968291	rs6717452	-0.01122	0.001642	A	C	0.5643	8.31764e-12	428272
WBLeanMass_PMID40968291	rs10165255	-0.01133	0.001642	G	A	0.5585	5.12861e-12	428272
WBLeanMass_PMID40968291	rs10171807	-0.01112	0.001644	C	A	0.5575	1.34896e-11	428272
WBLeanMass_PMID40968291	rs79694216	-0.02002	0.003225	C	T	0.07005	5.37032e-10	428272
WBLeanMass_PMID40968291	rs143416625	-0.01787	0.003116	G	A	0.07476	9.72747e-09	428272
WBLeanMass_PMID40968291	rs56277911	-0.02201	0.002763	T	C	0.09579	1.62181e-15	428272
WBLeanMass_PMID40968291	rs72771623	-0.01715	0.002551	T	C	0.1173	1.77828e-11	428272
WBLeanMass_PMID40968291	rs72771625	-0.02301	0.0028	T	A	0.09411	2.0893e-16	428272
WBLeanMass_PMID40968291	rs115866594	-0.0225	0.002798	T	C	0.09428	8.91251e-16	428272
WBLeanMass_PMID40968291	rs56338016	0.009594	0.001661	C	T	0.597	7.6913e-09	428272
WBLeanMass_PMID40968291	rs151107500	-0.02321	0.002873	C	CCTGTAGTGCCCACCTA	0.09081	6.60693e-16	428272
WBLeanMass_PMID40968291	rs35135518	-0.01784	0.00262	C	T	0.1079	9.77237e-12	428272
WBLeanMass_PMID40968291	rs12621634	-0.01827	0.002575	C	T	0.1122	1.28825e-12	428272
WBLeanMass_PMID40968291	rs6735681	-0.01823	0.002599	C	T	0.1121	2.29087e-12	428272
WBLeanMass_PMID40968291	rs13036041	-0.01819	0.00267	G	T	0.1081	9.54993e-12	428272
WBLeanMass_PMID40968291	rs113386058	-0.03999	0.004946	T	A	0.02874	6.16595e-16	428272
WBLeanMass_PMID40968291	rs52826764	-0.03653	0.0048	T	C	0.02952	2.75423e-14	428272
WBLeanMass_PMID40968291	rs112544217	-0.03903	0.005702	T	C	0.02193	7.58578e-12	428272
WBLeanMass_PMID40968291	rs627973	-0.01488	0.001743	C	T	0.3578	1.38038e-17	428272
WBLeanMass_PMID40968291	rs727291	0.01266	0.001704	T	C	0.3949	1.09648e-13	428272
WBLeanMass_PMID40968291	rs956401	-0.01299	0.002056	T	C	0.2126	2.62422e-10	428272
WBLeanMass_PMID40968291	rs11125152	0.0105	0.001739	T	C	0.3536	1.59221e-09	428272
WBLeanMass_PMID40968291	rs889865	0.01231	0.001654	A	C	0.425	9.77237e-14	428272
WBLeanMass_PMID40968291	rs66981954	-0.01373	0.002018	T	C	0.2149	1e-11	428272
WBLeanMass_PMID40968291	rs7581165	0.01221	0.001652	A	C	0.4188	1.41254e-13	428272
WBLeanMass_PMID40968291	rs7594424	-0.01096	0.001855	A	G	0.2718	3.43558e-09	428272
WBLeanMass_PMID40968291	rs4665624	0.01459	0.0017	C	A	0.3806	9.33254e-18	428272
WBLeanMass_PMID40968291	rs371003121	0.01692	0.002711	T	TTG	0.8873	4.32514e-10	428272
WBLeanMass_PMID40968291	rs11674410	0.01849	0.002581	G	T	0.8778	7.94328e-13	428272
WBLeanMass_PMID40968291	rs3795932	0.01504	0.00165	C	T	0.4356	8.12831e-20	428272
WBLeanMass_PMID40968291	rs4665235	0.01729	0.002941	G	C	0.9119	4.1115e-09	428272
WBLeanMass_PMID40968291	rs3795933	0.0154	0.001644	A	G	0.4426	7.24436e-21	428272
WBLeanMass_PMID40968291	rs3795934	0.01485	0.001645	C	T	0.4512	1.77828e-19	428272
WBLeanMass_PMID40968291	rs3795935	0.01485	0.001645	G	A	0.4512	1.7378e-19	428272
WBLeanMass_PMID40968291	rs3795936	-0.01877	0.00201	C	A	0.2093	1e-20	428272
WBLeanMass_PMID40968291	rs66983662	-0.01875	0.00201	G	A	0.2094	1.09648e-20	428272
WBLeanMass_PMID40968291	rs11681314	0.0153	0.001649	A	G	0.4405	1.69824e-20	428272
WBLeanMass_PMID40968291	rs66523860	-0.01849	0.002011	G	A	0.209	3.71535e-20	428272
WBLeanMass_PMID40968291	rs749331	0.01485	0.001652	A	G	0.4441	2.45471e-19	428272
WBLeanMass_PMID40968291	rs12713000	0.0199	0.002459	A	G	0.8703	5.88844e-16	428272
WBLeanMass_PMID40968291	rs7593191	0.01686	0.002791	A	G	0.902	1.52757e-09	428272
WBLeanMass_PMID40968291	rs4665627	0.01852	0.001683	C	T	0.6142	3.46737e-28	428272
WBLeanMass_PMID40968291	rs1078345	-0.01976	0.002007	G	A	0.2101	7.07946e-23	428272
WBLeanMass_PMID40968291	rs56163696	-0.03356	0.005224	T	C	0.02563	1.31826e-10	428272
WBLeanMass_PMID40968291	rs1862901	0.02173	0.001765	C	T	0.6861	8.12831e-35	428272
WBLeanMass_PMID40968291	rs72792090	-0.03355	0.005217	T	C	0.02566	1.27644e-10	428272
WBLeanMass_PMID40968291	rs1862902	0.01698	0.00291	C	A	0.9115	5.37032e-09	428272
WBLeanMass_PMID40968291	rs12623694	0.01529	0.002608	G	A	0.8868	4.57088e-09	428272
WBLeanMass_PMID40968291	rs1991083	0.022	0.00175	T	C	0.6766	2.95121e-36	428272
WBLeanMass_PMID40968291	rs6733007	0.02091	0.001739	T	C	0.6709	2.81838e-33	428272
WBLeanMass_PMID40968291	rs7586023	0.02094	0.001743	G	C	0.6727	2.88403e-33	428272
WBLeanMass_PMID40968291	rs1007194	0.01578	0.001644	C	G	0.4551	8.31764e-22	428272
WBLeanMass_PMID40968291	rs56009471	-0.01703	0.002177	C	A	0.1704	5.12861e-15	428272
WBLeanMass_PMID40968291	rs12616649	-0.02344	0.002441	A	G	0.1282	7.58578e-22	428272
WBLeanMass_PMID40968291	rs2098769	0.0156	0.00236	T	C	0.8596	3.80189e-11	428272
WBLeanMass_PMID40968291	rs6715626	0.01667	0.002244	A	G	0.8413	1.07152e-13	428272
WBLeanMass_PMID40968291	rs12617532	0.01665	0.002243	T	G	0.8413	1.14815e-13	428272
WBLeanMass_PMID40968291	rs11125160	0.0206	0.001737	A	G	0.6689	1.90546e-32	428272
WBLeanMass_PMID40968291	rs72794281	-0.02337	0.002436	A	G	0.1285	8.51138e-22	428272
WBLeanMass_PMID40968291	rs6753001	0.01589	0.00231	A	C	0.8525	6.16595e-12	428272
WBLeanMass_PMID40968291	rs4665628	0.01613	0.00225	A	T	0.8434	7.4131e-13	428272
WBLeanMass_PMID40968291	rs4665629	0.01629	0.002278	T	A	0.8468	8.70964e-13	428272
WBLeanMass_PMID40968291	rs13019016	-0.02238	0.00226	G	C	0.1532	4.16869e-23	428272
WBLeanMass_PMID40968291	rs7588944	0.0209	0.001724	T	C	0.6613	7.94328e-34	428272
WBLeanMass_PMID40968291	rs55836224	-0.02067	0.002018	C	T	0.2049	1.25893e-24	428272
WBLeanMass_PMID40968291	rs34668726	-0.01837	0.002194	G	C	0.166	5.62341e-17	428272
WBLeanMass_PMID40968291	rs12713004	0.02469	0.001819	G	A	0.7208	5.62341e-42	428272
WBLeanMass_PMID40968291	rs142109284	-0.0248	0.002613	A	AGACACACACCCACACCACGTGCTCACATGCACTATACACAAGAG	0.1158	2.29087e-21	428272
WBLeanMass_PMID40968291	rs72794290	-0.02384	0.002431	T	A	0.1287	1.04713e-22	428272
WBLeanMass_PMID40968291	rs200560025	-0.02402	0.002437	G	A	0.1281	6.60693e-23	428272
WBLeanMass_PMID40968291	rs34914080	-0.01497	0.001797	GTC	G	0.2918	8.31764e-17	428272
WBLeanMass_PMID40968291	rs111161994	-0.01597	0.002774	A	C	0.09639	8.4918e-09	428272
WBLeanMass_PMID40968291	rs4078753	0.01595	0.002765	T	C	0.9028	7.90679e-09	428272
WBLeanMass_PMID40968291	rs140325469	0.0223	0.001754	C	CCCA	0.6832	4.7863e-37	428272
WBLeanMass_PMID40968291	rs56262900	-0.0234	0.002707	A	G	0.1008	5.37032e-18	428272
WBLeanMass_PMID40968291	rs72794291	-0.02355	0.002439	T	C	0.1274	4.7863e-22	428272
WBLeanMass_PMID40968291	rs889862	0.02081	0.001725	T	C	0.6629	1.58489e-33	428272
WBLeanMass_PMID40968291	rs72794293	-0.0233	0.002093	G	A	0.1837	8.51138e-29	428272
WBLeanMass_PMID40968291	rs12233033	0.01858	0.001669	G	T	0.6042	8.31764e-29	428272
WBLeanMass_PMID40968291	rs11125163	0.01626	0.001647	C	T	0.4469	5.37032e-23	428272
WBLeanMass_PMID40968291	rs7567043	-0.02389	0.00206	C	T	0.1916	4.36516e-31	428272
WBLeanMass_PMID40968291	rs7576404	-0.02366	0.002436	A	G	0.1277	2.69153e-22	428272
WBLeanMass_PMID40968291	rs6713865	-0.02344	0.002098	G	A	0.1821	5.88844e-29	428272
WBLeanMass_PMID40968291	rs6713979	-0.02346	0.002097	G	A	0.1823	4.67735e-29	428272
WBLeanMass_PMID40968291	rs6714016	-0.0235	0.002099	G	A	0.1821	4.2658e-29	428272
WBLeanMass_PMID40968291	rs72796103	-0.02375	0.002437	A	G	0.1275	1.99526e-22	428272
WBLeanMass_PMID40968291	rs4665236	0.01592	0.001642	T	C	0.466	3.16228e-22	428272
WBLeanMass_PMID40968291	rs4665237	0.01595	0.001642	T	G	0.466	2.69153e-22	428272
WBLeanMass_PMID40968291	rs56343114	-0.02194	0.002312	G	C	0.1439	2.29087e-21	428272
WBLeanMass_PMID40968291	rs55987381	-0.02363	0.002101	C	T	0.1817	2.39883e-29	428272
WBLeanMass_PMID40968291	rs72796106	-0.02531	0.002179	C	A	0.1662	3.46737e-31	428272
WBLeanMass_PMID40968291	rs7578606	-0.02375	0.002433	C	T	0.1281	1.62181e-22	428272
WBLeanMass_PMID40968291	rs115697725	-0.02482	0.00232	G	C	0.1501	1.07152e-26	428272
WBLeanMass_PMID40968291	rs138299362	-0.02368	0.002445	C	T	0.1273	3.38844e-22	428272
WBLeanMass_PMID40968291	rs55859418	-0.02378	0.002432	A	C	0.1283	1.41254e-22	428272
WBLeanMass_PMID40968291	rs72796108	-0.02385	0.002428	A	C	0.1286	8.70964e-23	428272
WBLeanMass_PMID40968291	rs72796110	-0.0239	0.002429	A	T	0.1291	7.4131e-23	428272
WBLeanMass_PMID40968291	rs72796114	-0.0239	0.002432	G	C	0.1283	8.70964e-23	428272
WBLeanMass_PMID40968291	rs4555304	0.01519	0.001633	T	G	0.5092	1.34896e-20	428272
WBLeanMass_PMID40968291	rs12618900	-0.02257	0.002524	T	C	0.1196	3.89045e-19	428272
WBLeanMass_PMID40968291	rs2551347	0.02409	0.001859	T	C	0.7408	2.0893e-38	428272
WBLeanMass_PMID40968291	rs55806536	-0.02379	0.00243	G	A	0.1289	1.28825e-22	428272
WBLeanMass_PMID40968291	rs3795938	0.01613	0.001638	T	C	0.545	6.91831e-23	428272
WBLeanMass_PMID40968291	rs72796116	-0.02375	0.002435	T	C	0.128	1.77828e-22	428272
WBLeanMass_PMID40968291	rs72796119	-0.02376	0.002433	T	C	0.1281	1.58489e-22	428272
WBLeanMass_PMID40968291	rs2551353	0.01313	0.002121	C	T	0.8205	6.09537e-10	428272
WBLeanMass_PMID40968291	rs72796125	-0.02364	0.002431	T	C	0.1282	2.45471e-22	428272
WBLeanMass_PMID40968291	rs3795942	0.0163	0.001632	T	C	0.5471	1.69824e-23	428272
WBLeanMass_PMID40968291	rs3795943	0.01619	0.001631	G	C	0.548	3.16228e-23	428272
WBLeanMass_PMID40968291	rs72796130	-0.02376	0.00243	C	T	0.1284	1.41254e-22	428272
WBLeanMass_PMID40968291	rs141067549	-0.02364	0.002433	A	AAAT	0.1282	2.5704e-22	428272
WBLeanMass_PMID40968291	rs3795944	0.01622	0.001632	G	A	0.5515	2.88403e-23	428272
WBLeanMass_PMID40968291	rs3795946	0.01628	0.001631	C	G	0.5483	1.8197e-23	428272
WBLeanMass_PMID40968291	rs6756280	0.01625	0.00163	G	A	0.5484	2.0893e-23	428272
WBLeanMass_PMID40968291	rs56148710	0.01626	0.001631	AGAGT	A	0.5476	2.0893e-23	428272
WBLeanMass_PMID40968291	rs11683876	0.01627	0.00163	A	G	0.5483	1.8197e-23	428272
WBLeanMass_PMID40968291	rs17507628	0.01615	0.00163	C	T	0.5484	3.98107e-23	428272
WBLeanMass_PMID40968291	rs76189952	0.01623	0.001624	AATT	A	0.4838	1.58489e-23	428272
WBLeanMass_PMID40968291	rs11679039	0.01618	0.00163	C	A	0.5484	3.23594e-23	428272
WBLeanMass_PMID40968291	rs1862900	0.01622	0.001631	A	C	0.5475	2.63027e-23	428272
WBLeanMass_PMID40968291	rs55801864	-0.02352	0.00243	T	C	0.1283	3.71535e-22	428272
WBLeanMass_PMID40968291	rs11125168	0.01624	0.001631	T	C	0.5475	2.34423e-23	428272
WBLeanMass_PMID40968291	rs12469552	0.01619	0.00163	G	A	0.5482	3.01995e-23	428272
WBLeanMass_PMID40968291	rs144041441	-0.02407	0.00243	TCTGA	T	0.1285	3.98107e-23	428272
WBLeanMass_PMID40968291	rs6650796	0.01455	0.001625	C	T	0.5046	3.46737e-19	428272
WBLeanMass_PMID40968291	rs139681117	-0.0212	0.003513	T	C	0.05762	1.58855e-09	428272
WBLeanMass_PMID40968291	rs6650797	0.01457	0.001625	T	G	0.5031	3.0903e-19	428272
WBLeanMass_PMID40968291	rs12466745	0.01625	0.001629	C	T	0.5466	2.04174e-23	428272
WBLeanMass_PMID40968291	rs72796138	-0.02352	0.002427	T	C	0.1286	3.38844e-22	428272
WBLeanMass_PMID40968291	rs3795948	0.01615	0.001624	C	T	0.4828	2.5704e-23	428272
WBLeanMass_PMID40968291	rs3795949	0.01623	0.001623	A	C	0.482	1.54882e-23	428272
WBLeanMass_PMID40968291	rs56152044	-0.02383	0.002434	G	A	0.1281	1.25893e-22	428272
WBLeanMass_PMID40968291	rs4665634	0.01633	0.00163	G	A	0.5483	1.23027e-23	428272
WBLeanMass_PMID40968291	rs7560892	0.01632	0.001629	G	A	0.5468	1.28825e-23	428272
WBLeanMass_PMID40968291	rs4233701	0.01632	0.001623	C	G	0.4824	8.51138e-24	428272
WBLeanMass_PMID40968291	rs4233702	0.01633	0.001623	T	G	0.4823	8.31764e-24	428272
WBLeanMass_PMID40968291	rs9261	0.0163	0.001625	T	C	0.4811	1.09648e-23	428272
WBLeanMass_PMID40968291	rs4665635	0.016	0.001621	G	A	0.4967	5.62341e-23	428272
WBLeanMass_PMID40968291	rs56371415	-0.02309	0.002424	G	C	0.129	1.65959e-21	428272
WBLeanMass_PMID40968291	rs143426491	-0.02305	0.002424	G	GAACA	0.1294	1.86209e-21	428272
WBLeanMass_PMID40968291	rs7581989	0.01606	0.001629	C	T	0.5462	6.30957e-23	428272
WBLeanMass_PMID40968291	rs72796152	-0.0213	0.002315	A	G	0.1438	3.38844e-20	428272
WBLeanMass_PMID40968291	rs72796154	-0.02309	0.002424	A	G	0.129	1.69824e-21	428272
WBLeanMass_PMID40968291	rs56216411	-0.023	0.002423	A	G	0.1291	2.29087e-21	428272
WBLeanMass_PMID40968291	rs56179550	-0.02309	0.002424	T	C	0.129	1.69824e-21	428272
WBLeanMass_PMID40968291	rs72796158	-0.023	0.002423	C	T	0.1291	2.23872e-21	428272
WBLeanMass_PMID40968291	rs12620558	-0.0231	0.002424	A	G	0.129	1.62181e-21	428272
WBLeanMass_PMID40968291	rs11412787	0.01611	0.001623	TA	T	0.482	3.23594e-23	428272
WBLeanMass_PMID40968291	rs34147496	0.01682	0.001628	CA	C	0.4741	5.24807e-25	428272
WBLeanMass_PMID40968291	rs2339851	-0.02309	0.002424	A	G	0.129	1.62181e-21	428272
WBLeanMass_PMID40968291	rs2113422	0.01296	0.001647	G	A	0.5836	3.46737e-15	428272
WBLeanMass_PMID40968291	rs72796166	-0.02346	0.002466	C	G	0.1261	1.8197e-21	428272
WBLeanMass_PMID40968291	rs2879609	0.01604	0.001623	T	C	0.4816	5.12861e-23	428272
WBLeanMass_PMID40968291	rs12478701	0.01602	0.001624	C	T	0.4813	5.88844e-23	428272
WBLeanMass_PMID40968291	rs56315094	-0.02131	0.002313	C	T	0.1441	3.23594e-20	428272
WBLeanMass_PMID40968291	rs2113423	0.0129	0.001646	T	C	0.5834	4.57088e-15	428272
WBLeanMass_PMID40968291	rs4665238	0.01283	0.001646	A	C	0.5835	6.60693e-15	428272
WBLeanMass_PMID40968291	rs72796171	-0.02127	0.002313	C	G	0.144	3.71535e-20	428272
WBLeanMass_PMID40968291	rs13387530	0.01307	0.001657	C	T	0.5967	2.95121e-15	428272
WBLeanMass_PMID40968291	rs531948635	0.01301	0.001646	TCCCAGCAGCATAAAGC	T	0.5844	2.69153e-15	428272
WBLeanMass_PMID40968291	rs2081302	0.01293	0.001646	C	A	0.5842	3.98107e-15	428272
WBLeanMass_PMID40968291	rs10169467	0.01597	0.001624	A	G	0.4811	7.58578e-23	428272
WBLeanMass_PMID40968291	rs12478744	0.01284	0.001655	G	A	0.5984	8.31764e-15	428272
WBLeanMass_PMID40968291	rs918814	0.0129	0.001646	C	A	0.584	4.67735e-15	428272
WBLeanMass_PMID40968291	rs7608282	0.01609	0.001625	A	G	0.4804	4.0738e-23	428272
WBLeanMass_PMID40968291	rs7608623	0.0128	0.001655	T	G	0.5983	1e-14	428272
WBLeanMass_PMID40968291	rs138707682	-0.02156	0.002315	ATACTG	A	0.1443	1.25893e-20	428272
WBLeanMass_PMID40968291	rs61463699	0.01771	0.001631	A	T	0.4574	1.86209e-27	428272
WBLeanMass_PMID40968291	rs56917371	0.01774	0.001631	A	C	0.4572	1.47911e-27	428272
WBLeanMass_PMID40968291	rs72798041	-0.0236	0.002446	C	T	0.1268	4.89779e-22	428272
WBLeanMass_PMID40968291	rs112187834	-0.02171	0.002332	A	T	0.1417	1.25893e-20	428272
WBLeanMass_PMID40968291	rs4665240	0.01399	0.001647	A	C	0.5704	1.94984e-17	428272
WBLeanMass_PMID40968291	rs9798012	0.01761	0.001631	T	C	0.4596	3.54813e-27	428272
WBLeanMass_PMID40968291	rs138347359	-0.0221	0.00234	A	ACT	0.1414	3.63078e-21	428272
WBLeanMass_PMID40968291	rs140057058	-0.02334	0.002428	A	AATTC	0.1293	6.91831e-22	428272
WBLeanMass_PMID40968291	rs4665637	0.0136	0.001641	T	C	0.5674	1.14815e-16	428272
WBLeanMass_PMID40968291	rs2059319	-0.02067	0.003478	C	G	0.05842	2.77332e-09	428272
WBLeanMass_PMID40968291	rs2042481	0.01625	0.001655	T	C	0.4044	9.33254e-23	428272
WBLeanMass_PMID40968291	rs55761273	-0.02154	0.002312	G	A	0.1444	1.1749e-20	428272
WBLeanMass_PMID40968291	rs72798049	-0.02154	0.002312	G	C	0.1444	1.14815e-20	428272
WBLeanMass_PMID40968291	rs2712056	-0.02152	0.002097	T	C	0.1835	1.04713e-24	428272
WBLeanMass_PMID40968291	rs7603616	-0.02155	0.002312	T	C	0.1443	1.1749e-20	428272
WBLeanMass_PMID40968291	rs72798050	-0.02159	0.002312	T	G	0.1443	1e-20	428272
WBLeanMass_PMID40968291	rs385558	-0.0212	0.002101	G	C	0.1844	6.30957e-24	428272
WBLeanMass_PMID40968291	rs7575873	-0.02325	0.002427	G	A	0.1289	9.77237e-22	428272
WBLeanMass_PMID40968291	rs7562369	-0.02168	0.002315	A	C	0.1443	7.76247e-21	428272
WBLeanMass_PMID40968291	rs142706075	-0.02183	0.002321	T	C	0.1437	5.12861e-21	428272
WBLeanMass_PMID40968291	rs371973771	-0.02378	0.002444	A	G	0.1294	2.29087e-22	428272
WBLeanMass_PMID40968291	rs377110161	-0.02375	0.002451	G	A	0.1271	3.38844e-22	428272
WBLeanMass_PMID40968291	rs144333086	-0.02047	0.001791	T	C	0.2919	3.01995e-30	428272
WBLeanMass_PMID40968291	rs77583024	0.01784	0.001631	C	A	0.4518	7.94328e-28	428272
WBLeanMass_PMID40968291	rs184221031	-0.02182	0.002141	C	T	0.1786	2.0893e-24	428272
WBLeanMass_PMID40968291	rs56268260	-0.02094	0.0023	G	A	0.1456	8.70964e-20	428272
WBLeanMass_PMID40968291	rs148415292	0.01902	0.001662	TA	T	0.407	2.51189e-30	428272
WBLeanMass_PMID40968291	rs181211713	-0.02333	0.002428	A	G	0.1288	7.4131e-22	428272
WBLeanMass_PMID40968291	rs111632468	-0.02143	0.002307	C	T	0.1447	1.58489e-20	428272
WBLeanMass_PMID40968291	rs2712057	-0.02026	0.001782	C	G	0.2931	6.16595e-30	428272
WBLeanMass_PMID40968291	rs17461695	0.0181	0.001632	T	A	0.4495	1.31826e-28	428272
WBLeanMass_PMID40968291	rs12619592	-0.0214	0.002307	A	C	0.1448	1.77828e-20	428272
WBLeanMass_PMID40968291	rs2712065	-0.02116	0.002082	G	A	0.1856	2.95121e-24	428272
WBLeanMass_PMID40968291	rs6751857	0.01845	0.001635	C	T	0.4455	1.51356e-29	428272
WBLeanMass_PMID40968291	rs143162308	-0.02148	0.002316	A	ATGAG	0.1445	1.7378e-20	428272
WBLeanMass_PMID40968291	rs718139	-0.02331	0.002418	A	G	0.1296	5.49541e-22	428272
WBLeanMass_PMID40968291	rs718138	-0.02135	0.00209	A	G	0.1844	1.7378e-24	428272
WBLeanMass_PMID40968291	rs17508218	-0.02146	0.002308	T	C	0.1447	1.41254e-20	428272
WBLeanMass_PMID40968291	rs72798057	-0.02148	0.002308	C	T	0.1447	1.31826e-20	428272
WBLeanMass_PMID40968291	rs56218741	-0.02143	0.002307	C	A	0.1448	1.51356e-20	428272
WBLeanMass_PMID40968291	rs2551325	-0.02162	0.002093	T	C	0.184	5.37032e-25	428272
WBLeanMass_PMID40968291	rs12622290	-0.02141	0.002307	G	C	0.1448	1.62181e-20	428272
WBLeanMass_PMID40968291	rs2551326	-0.02138	0.00209	C	T	0.1845	1.47911e-24	428272
WBLeanMass_PMID40968291	rs72798064	-0.02146	0.002307	C	T	0.1448	1.38038e-20	428272
WBLeanMass_PMID40968291	rs2432682	0.01275	0.001743	C	T	0.6197	2.5704e-13	428272
WBLeanMass_PMID40968291	rs530225037	-0.02299	0.003063	T	C	0.08705	6.0256e-14	428272
WBLeanMass_PMID40968291	rs72780104	-0.02146	0.002307	G	A	0.1448	1.38038e-20	428272
WBLeanMass_PMID40968291	rs2712068	-0.02134	0.002091	G	A	0.1844	1.86209e-24	428272
WBLeanMass_PMID40968291	rs72780106	-0.02349	0.002856	C	A	0.08924	1.94984e-16	428272
WBLeanMass_PMID40968291	rs72780108	-0.02148	0.002308	A	G	0.1447	1.31826e-20	428272
WBLeanMass_PMID40968291	rs148977515	-0.02157	0.002371	ACACACATCAAGCTATTT	A	0.1397	9.33254e-20	428272
WBLeanMass_PMID40968291	rs918812	0.01801	0.001632	C	T	0.4499	2.45471e-28	428272
WBLeanMass_PMID40968291	rs2551332	-0.02152	0.002092	C	T	0.1843	7.76247e-25	428272
WBLeanMass_PMID40968291	rs2712071	-0.02139	0.002091	G	A	0.1844	1.47911e-24	428272
WBLeanMass_PMID40968291	rs72780111	-0.02133	0.002307	A	G	0.1448	2.29087e-20	428272
WBLeanMass_PMID40968291	rs72780112	-0.02134	0.002307	T	C	0.1448	2.18776e-20	428272
WBLeanMass_PMID40968291	rs7569226	0.01786	0.001649	A	G	0.4468	2.51189e-27	428272
WBLeanMass_PMID40968291	rs2712076	-0.02144	0.002092	C	T	0.1843	1.20226e-24	428272
WBLeanMass_PMID40968291	rs7563564	-0.02128	0.002306	C	T	0.1449	2.75423e-20	428272
WBLeanMass_PMID40968291	rs72780118	-0.02134	0.002307	A	G	0.1448	2.18776e-20	428272
WBLeanMass_PMID40968291	rs72780121	-0.02136	0.002307	C	T	0.1448	2.0893e-20	428272
WBLeanMass_PMID40968291	rs72780123	-0.02134	0.002307	A	G	0.1448	2.23872e-20	428272
WBLeanMass_PMID40968291	rs12614616	-0.02135	0.002307	G	T	0.1448	2.13796e-20	428272
WBLeanMass_PMID40968291	rs12617826	-0.02138	0.002307	A	G	0.1447	1.90546e-20	428272
WBLeanMass_PMID40968291	rs7558918	0.01841	0.001635	G	T	0.4458	2.04174e-29	428272
WBLeanMass_PMID40968291	rs112361592	-0.02135	0.002306	T	C	0.1449	2.0893e-20	428272
WBLeanMass_PMID40968291	rs113098389	-0.02156	0.002325	A	AACCCC	0.144	1.8197e-20	428272
WBLeanMass_PMID40968291	rs12619525	-0.02134	0.002306	C	G	0.1449	2.18776e-20	428272
WBLeanMass_PMID40968291	rs72780125	-0.0232	0.002417	C	T	0.1298	7.94328e-22	428272
WBLeanMass_PMID40968291	rs2551334	-0.02092	0.00208	A	G	0.1862	8.31764e-24	428272
WBLeanMass_PMID40968291	rs10490751	-0.0214	0.002306	G	A	0.145	1.65959e-20	428272
WBLeanMass_PMID40968291	rs2712084	-0.02074	0.002081	G	A	0.186	2.0893e-23	428272
WBLeanMass_PMID40968291	rs113454961	-0.02157	0.002322	T	TAA	0.1446	1.54882e-20	428272
WBLeanMass_PMID40968291	rs72780185	-0.02132	0.002306	A	G	0.1449	2.34423e-20	428272
WBLeanMass_PMID40968291	rs2712086	-0.02088	0.002081	C	G	0.186	1.04713e-23	428272
WBLeanMass_PMID40968291	rs72780188	-0.02132	0.002306	A	G	0.1449	2.34423e-20	428272
WBLeanMass_PMID40968291	rs2551337	-0.02071	0.00211	T	C	0.1795	9.77237e-23	428272
WBLeanMass_PMID40968291	rs72780191	-0.02322	0.002417	C	T	0.1298	7.24436e-22	428272
WBLeanMass_PMID40968291	rs55841168	-0.02142	0.002306	C	T	0.145	1.54882e-20	428272
WBLeanMass_PMID40968291	rs55657921	-0.02134	0.002306	G	C	0.1449	2.18776e-20	428272
WBLeanMass_PMID40968291	rs9636434	0.01876	0.001663	G	A	0.4131	1.54882e-29	428272
WBLeanMass_PMID40968291	rs715646	-0.02142	0.002306	A	G	0.145	1.54882e-20	428272
WBLeanMass_PMID40968291	rs17462433	-0.02142	0.002306	C	T	0.145	1.58489e-20	428272
WBLeanMass_PMID40968291	rs2551341	-0.02081	0.00208	T	G	0.186	1.47911e-23	428272
WBLeanMass_PMID40968291	rs72780198	-0.02142	0.002306	A	T	0.1449	1.58489e-20	428272
WBLeanMass_PMID40968291	rs368967798	-0.018	0.003117	CAAT	C	0.07683	7.6913e-09	428272
WBLeanMass_PMID40968291	rs72780199	-0.02134	0.002306	C	A	0.1449	2.13796e-20	428272
WBLeanMass_PMID40968291	rs113522526	-0.0214	0.002307	T	C	0.1448	1.77828e-20	428272
WBLeanMass_PMID40968291	rs13009582	0.01803	0.001633	A	G	0.4495	2.51189e-28	428272
WBLeanMass_PMID40968291	rs111460347	-0.02141	0.002307	A	G	0.1448	1.69824e-20	428272
WBLeanMass_PMID40968291	rs2712059	-0.02081	0.00208	C	T	0.1861	1.47911e-23	428272
WBLeanMass_PMID40968291	rs17462558	-0.0214	0.002305	C	T	0.145	1.65959e-20	428272
WBLeanMass_PMID40968291	rs17509001	-0.0214	0.002305	C	T	0.145	1.62181e-20	428272
WBLeanMass_PMID40968291	rs72782106	-0.02323	0.002418	G	A	0.1299	7.58578e-22	428272
WBLeanMass_PMID40968291	rs6712175	-0.0214	0.002307	G	T	0.1448	1.77828e-20	428272
WBLeanMass_PMID40968291	rs72782113	-0.02139	0.002307	C	G	0.1448	1.86209e-20	428272
WBLeanMass_PMID40968291	rs10490752	-0.02135	0.002308	T	C	0.1448	2.18776e-20	428272
WBLeanMass_PMID40968291	rs72782114	-0.02137	0.002307	A	G	0.1448	1.99526e-20	428272
WBLeanMass_PMID40968291	rs2712061	-0.02098	0.002082	A	G	0.1857	7.24436e-24	428272
WBLeanMass_PMID40968291	rs17462670	-0.02136	0.002307	C	T	0.1448	2.13796e-20	428272
WBLeanMass_PMID40968291	rs72782117	-0.02315	0.002418	A	G	0.1298	1e-21	428272
WBLeanMass_PMID40968291	rs2551343	-0.02095	0.002082	G	C	0.1858	7.94328e-24	428272
WBLeanMass_PMID40968291	rs55707417	-0.02325	0.002417	A	G	0.1298	6.76083e-22	428272
WBLeanMass_PMID40968291	rs55770503	-0.02148	0.002306	T	A	0.145	1.20226e-20	428272
WBLeanMass_PMID40968291	rs548850890	-0.02494	0.002191	A	AAT	0.1663	5.24807e-30	428272
WBLeanMass_PMID40968291	rs7590516	-0.02254	0.003633	A	G	0.05547	5.5335e-10	428272
WBLeanMass_PMID40968291	rs4384732	0.0181	0.001632	A	C	0.4495	1.41254e-28	428272
WBLeanMass_PMID40968291	rs56397893	-0.02144	0.002305	T	G	0.145	1.34896e-20	428272
WBLeanMass_PMID40968291	rs7564732	0.0209	0.00208	C	T	0.8138	9.12011e-24	428272
WBLeanMass_PMID40968291	rs7565108	0.02101	0.002081	C	T	0.814	5.62341e-24	428272
WBLeanMass_PMID40968291	rs7605327	0.02002	0.001777	T	C	0.7052	1.86209e-29	428272
WBLeanMass_PMID40968291	rs6718631	0.02075	0.00208	G	A	0.8137	1.90546e-23	428272
WBLeanMass_PMID40968291	rs7569424	-0.02143	0.002305	G	A	0.145	1.41254e-20	428272
WBLeanMass_PMID40968291	rs79023848	-0.02309	0.002415	A	C	0.13	1.20226e-21	428272
WBLeanMass_PMID40968291	rs7589440	-0.02144	0.002305	A	G	0.145	1.38038e-20	428272
WBLeanMass_PMID40968291	rs2339923	0.01812	0.001632	T	C	0.4494	1.23027e-28	428272
WBLeanMass_PMID40968291	rs72782126	-0.02135	0.002304	C	A	0.1451	1.90546e-20	428272
WBLeanMass_PMID40968291	rs541759615	0.02084	0.002073	T	TACACACAC	0.8104	8.70964e-24	428272
WBLeanMass_PMID40968291	rs62125871	0.01605	0.00183	C	G	0.7043	1.77828e-18	428272
WBLeanMass_PMID40968291	rs6748727	-0.02147	0.002309	A	G	0.1451	1.41254e-20	428272
WBLeanMass_PMID40968291	rs9967650	0.02081	0.002079	C	T	0.8137	1.41254e-23	428272
WBLeanMass_PMID40968291	rs112317548	-0.02139	0.002308	A	ACT	0.1451	1.90546e-20	428272
WBLeanMass_PMID40968291	rs72782133	-0.02153	0.002327	C	T	0.143	2.18776e-20	428272
WBLeanMass_PMID40968291	rs2879640	-0.02136	0.002304	C	T	0.1451	1.86209e-20	428272
WBLeanMass_PMID40968291	rs35379186	0.01808	0.001632	C	T	0.4496	1.54882e-28	428272
WBLeanMass_PMID40968291	rs34525874	0.01808	0.001632	G	A	0.4496	1.58489e-28	428272
WBLeanMass_PMID40968291	rs2339926	-0.02135	0.002304	G	C	0.1451	1.94984e-20	428272
WBLeanMass_PMID40968291	rs2339927	-0.02135	0.002304	T	C	0.1452	1.94984e-20	428272
WBLeanMass_PMID40968291	rs10610500	-0.02138	0.002307	C	CATTT	0.145	1.90546e-20	428272
WBLeanMass_PMID40968291	rs72782136	-0.02131	0.002304	G	A	0.1452	2.23872e-20	428272
WBLeanMass_PMID40968291	rs72782137	-0.02131	0.002304	T	C	0.1452	2.23872e-20	428272
WBLeanMass_PMID40968291	rs72782138	-0.02142	0.002304	C	T	0.1453	1.44544e-20	428272
WBLeanMass_PMID40968291	rs6731314	0.02079	0.002079	T	C	0.8137	1.54882e-23	428272
WBLeanMass_PMID40968291	rs2339928	0.02005	0.001774	A	G	0.7044	1.31826e-29	428272
WBLeanMass_PMID40968291	rs70941594	0.0182	0.001636	GT	G	0.4501	9.33254e-29	428272
WBLeanMass_PMID40968291	rs6734395	0.0184	0.001637	T	C	0.4438	2.69153e-29	428272
WBLeanMass_PMID40968291	rs35832626	0.01893	0.001662	T	C	0.4058	4.57088e-30	428272
WBLeanMass_PMID40968291	rs139563810	-0.02302	0.002415	C	CA	0.1302	1.54882e-21	428272
WBLeanMass_PMID40968291	rs72786270	-0.02144	0.002305	A	G	0.145	1.34896e-20	428272
WBLeanMass_PMID40968291	rs2712050	-0.02086	0.002079	C	A	0.1862	1.09648e-23	428272
WBLeanMass_PMID40968291	rs12474547	0.01806	0.001632	A	G	0.4496	1.77828e-28	428272
WBLeanMass_PMID40968291	rs13006587	0.01906	0.001669	A	G	0.4039	3.31131e-30	428272
WBLeanMass_PMID40968291	rs6545127	-0.02145	0.002305	A	G	0.145	1.31826e-20	428272
WBLeanMass_PMID40968291	rs6719830	0.01807	0.001633	C	T	0.4491	1.86209e-28	428272
WBLeanMass_PMID40968291	rs72786276	-0.02324	0.002416	A	G	0.1298	6.76083e-22	428272
WBLeanMass_PMID40968291	rs72786277	-0.02145	0.002305	G	T	0.145	1.31826e-20	428272
WBLeanMass_PMID40968291	rs72786278	-0.02146	0.002305	T	C	0.145	1.28825e-20	428272
WBLeanMass_PMID40968291	rs72786279	-0.02146	0.002305	T	C	0.145	1.28825e-20	428272
WBLeanMass_PMID40968291	rs6718635	-0.02327	0.002417	C	A	0.1299	6.16595e-22	428272
WBLeanMass_PMID40968291	rs4233703	0.01834	0.001636	G	A	0.4444	3.46737e-29	428272
WBLeanMass_PMID40968291	rs141666535	-0.02294	0.002421	C	CAATATTAGAATTGCCA	0.1298	2.69153e-21	428272
WBLeanMass_PMID40968291	rs2953028	-0.02093	0.002081	C	T	0.1861	8.31764e-24	428272
WBLeanMass_PMID40968291	rs34416396	0.01808	0.001632	T	C	0.4496	1.62181e-28	428272
WBLeanMass_PMID40968291	rs7588286	-0.02179	0.002283	G	A	0.1487	1.38038e-21	428272
WBLeanMass_PMID40968291	rs56021814	-0.02181	0.002281	A	T	0.1488	1.1749e-21	428272
WBLeanMass_PMID40968291	rs72786286	-0.02149	0.002305	A	T	0.145	1.14815e-20	428272
WBLeanMass_PMID40968291	rs2675356	-0.02085	0.00208	T	C	0.1861	1.20226e-23	428272
WBLeanMass_PMID40968291	rs72786288	-0.0215	0.002305	T	G	0.145	1.09648e-20	428272
WBLeanMass_PMID40968291	rs4665641	0.01807	0.001632	C	T	0.4497	1.7378e-28	428272
WBLeanMass_PMID40968291	rs7590252	0.01801	0.001633	C	T	0.4492	2.88403e-28	428272
WBLeanMass_PMID40968291	rs2675363	-0.02092	0.002079	C	G	0.1862	8.31764e-24	428272
WBLeanMass_PMID40968291	rs2712079	-0.02087	0.002079	A	G	0.1862	1.02329e-23	428272
WBLeanMass_PMID40968291	rs13020789	0.01804	0.001632	C	T	0.4497	2.0893e-28	428272
WBLeanMass_PMID40968291	rs72786298	-0.02346	0.002417	T	C	0.1298	2.81838e-22	428272
WBLeanMass_PMID40968291	rs6712524	-0.02194	0.002281	C	T	0.1488	6.60693e-22	428272
WBLeanMass_PMID40968291	rs72788206	-0.02125	0.002064	C	T	0.1899	7.24436e-25	428272
WBLeanMass_PMID40968291	rs4665242	0.01807	0.001632	T	C	0.4498	1.7378e-28	428272
WBLeanMass_PMID40968291	rs17762102	-0.02194	0.002281	G	A	0.1488	6.60693e-22	428272
WBLeanMass_PMID40968291	rs56303870	-0.02168	0.002303	A	G	0.1454	4.89779e-21	428272
WBLeanMass_PMID40968291	rs56413706	-0.02347	0.002417	A	G	0.1298	2.75423e-22	428272
WBLeanMass_PMID40968291	rs142518269	-0.02346	0.002417	A	G	0.1298	2.81838e-22	428272
WBLeanMass_PMID40968291	rs72788212	-0.02164	0.002305	A	G	0.145	6.16595e-21	428272
WBLeanMass_PMID40968291	rs72788214	-0.02161	0.002305	C	A	0.145	6.91831e-21	428272
WBLeanMass_PMID40968291	rs12623316	-0.02161	0.002305	G	A	0.145	6.91831e-21	428272
WBLeanMass_PMID40968291	rs12614038	-0.02345	0.002417	A	G	0.1298	2.88403e-22	428272
WBLeanMass_PMID40968291	rs56145919	-0.02094	0.00208	G	A	0.1861	7.76247e-24	428272
WBLeanMass_PMID40968291	rs72788218	-0.021	0.002264	T	C	0.1505	1.77828e-20	428272
WBLeanMass_PMID40968291	rs56398785	-0.02376	0.002389	A	T	0.1336	2.63027e-23	428272
WBLeanMass_PMID40968291	rs74873285	0.01477	0.00204	G	GGAA	0.2247	4.46684e-13	428272
WBLeanMass_PMID40968291	rs2339883	0.01811	0.001632	A	G	0.4496	1.28825e-28	428272
WBLeanMass_PMID40968291	rs11125284	0.01808	0.001632	G	A	0.4496	1.58489e-28	428272
WBLeanMass_PMID40968291	rs12612492	-0.02348	0.002417	T	C	0.1297	2.5704e-22	428272
WBLeanMass_PMID40968291	rs55948613	-0.02126	0.002064	G	A	0.1899	6.91831e-25	428272
WBLeanMass_PMID40968291	rs72788278	-0.02194	0.002281	C	A	0.1488	6.76083e-22	428272
WBLeanMass_PMID40968291	rs17038360	-0.02126	0.002064	G	A	0.1899	7.07946e-25	428272
WBLeanMass_PMID40968291	rs72788280	-0.02194	0.002281	G	A	0.1488	6.76083e-22	428272
WBLeanMass_PMID40968291	rs7566727	0.0181	0.001632	A	G	0.4496	1.38038e-28	428272
WBLeanMass_PMID40968291	rs72788284	-0.02096	0.00208	G	A	0.1861	6.91831e-24	428272
WBLeanMass_PMID40968291	rs113732527	-0.02164	0.002305	C	T	0.145	6.30957e-21	428272
WBLeanMass_PMID40968291	rs72788286	-0.02194	0.002281	C	A	0.1488	6.60693e-22	428272
WBLeanMass_PMID40968291	rs113027486	-0.02164	0.002305	A	G	0.145	6.16595e-21	428272
WBLeanMass_PMID40968291	rs146485916	-0.02346	0.00242	A	AG	0.1298	3.23594e-22	428272
WBLeanMass_PMID40968291	rs17045975	-0.02095	0.00208	T	A	0.1861	7.24436e-24	428272
WBLeanMass_PMID40968291	rs145698915	-0.02153	0.002305	A	G	0.1451	9.54993e-21	428272
WBLeanMass_PMID40968291	rs55653559	-0.02165	0.002305	G	A	0.145	5.88844e-21	428272
WBLeanMass_PMID40968291	rs55682359	-0.02165	0.002305	T	G	0.145	5.88844e-21	428272
WBLeanMass_PMID40968291	rs141042405	-0.02164	0.002306	C	CTGTCT	0.145	6.16595e-21	428272
WBLeanMass_PMID40968291	rs11125293	-0.02093	0.00208	G	A	0.1861	8.12831e-24	428272
WBLeanMass_PMID40968291	rs4665244	0.01206	0.001666	G	A	0.6154	4.57088e-13	428272
WBLeanMass_PMID40968291	rs112985192	-0.02161	0.002305	A	G	0.1451	6.91831e-21	428272
WBLeanMass_PMID40968291	rs12623079	-0.02161	0.002305	A	G	0.145	6.91831e-21	428272
WBLeanMass_PMID40968291	rs796627892	0.01828	0.002135	C	CTT	0.8159	1.12202e-17	428272
WBLeanMass_PMID40968291	rs56258075	-0.02161	0.002317	G	C	0.1438	1.09648e-20	428272
WBLeanMass_PMID40968291	rs72788298	-0.02126	0.002064	C	T	0.1899	6.91831e-25	428272
WBLeanMass_PMID40968291	rs2176264	0.01808	0.001632	C	T	0.4498	1.54882e-28	428272
WBLeanMass_PMID40968291	rs146179419	-0.02154	0.002298	T	A	0.1473	7.07946e-21	428272
WBLeanMass_PMID40968291	rs112068972	-0.02324	0.002432	A	AC	0.1288	1.23027e-21	428272
WBLeanMass_PMID40968291	rs150821390	-0.03024	0.005053	T	C	0.02825	2.17771e-09	428272
WBLeanMass_PMID40968291	rs72788302	-0.02347	0.002417	T	C	0.1297	2.75423e-22	428272
WBLeanMass_PMID40968291	rs72790304	-0.02238	0.00213	A	G	0.1751	8.31764e-26	428272
WBLeanMass_PMID40968291	rs4665245	0.01808	0.001632	C	T	0.4498	1.58489e-28	428272
WBLeanMass_PMID40968291	rs17045981	-0.02249	0.00213	G	A	0.1751	4.67735e-26	428272
WBLeanMass_PMID40968291	rs12463543	0.01627	0.001655	A	G	0.4036	8.51138e-23	428272
WBLeanMass_PMID40968291	rs17762465	0.01817	0.001632	C	G	0.4498	8.12831e-29	428272
WBLeanMass_PMID40968291	rs72790306	-0.0238	0.002388	G	T	0.1336	2.18776e-23	428272
WBLeanMass_PMID40968291	rs12623333	-0.02165	0.002305	G	T	0.1452	6.0256e-21	428272
WBLeanMass_PMID40968291	rs111657181	-0.02201	0.002281	C	G	0.1488	5.12861e-22	428272
WBLeanMass_PMID40968291	rs6731333	-0.021	0.002024	T	C	0.2003	3.16228e-25	428272
WBLeanMass_PMID40968291	rs17762609	-0.02157	0.002306	T	G	0.1451	8.51138e-21	428272
WBLeanMass_PMID40968291	rs138413889	-0.02171	0.002305	A	G	0.145	4.57088e-21	428272
WBLeanMass_PMID40968291	rs1980164	0.01811	0.001631	C	G	0.4498	1.25893e-28	428272
WBLeanMass_PMID40968291	rs17762651	-0.02174	0.002305	G	A	0.145	4.0738e-21	428272
WBLeanMass_PMID40968291	rs72790310	-0.02174	0.002305	T	C	0.145	4.0738e-21	428272
WBLeanMass_PMID40968291	rs6740524	-0.02111	0.00208	G	A	0.1861	3.23594e-24	428272
WBLeanMass_PMID40968291	rs139675912	-0.02371	0.002417	A	C	0.1298	1e-22	428272
WBLeanMass_PMID40968291	rs35598160	0.01619	0.001655	A	G	0.4038	1.38038e-22	428272
WBLeanMass_PMID40968291	rs112310010	-0.02123	0.002064	G	C	0.1899	7.94328e-25	428272
WBLeanMass_PMID40968291	rs17711796	0.01621	0.001655	T	C	0.4036	1.23027e-22	428272
WBLeanMass_PMID40968291	rs17711825	-0.02194	0.002281	C	T	0.1488	6.76083e-22	428272
WBLeanMass_PMID40968291	rs56339558	-0.0212	0.002064	A	G	0.19	9.77237e-25	428272
WBLeanMass_PMID40968291	rs72790326	-0.02195	0.002281	T	C	0.1488	6.45654e-22	428272
WBLeanMass_PMID40968291	rs17762782	-0.02194	0.002281	G	A	0.1488	6.60693e-22	428272
WBLeanMass_PMID40968291	rs56128748	-0.02192	0.002277	G	T	0.1498	6.16595e-22	428272
WBLeanMass_PMID40968291	rs34326859	0.01777	0.001642	T	G	0.4497	2.63027e-27	428272
WBLeanMass_PMID40968291	rs1022346	-0.02124	0.002064	C	T	0.1899	7.94328e-25	428272
WBLeanMass_PMID40968291	rs112725470	-0.02123	0.002064	T	C	0.1899	7.94328e-25	428272
WBLeanMass_PMID40968291	rs72790329	-0.02125	0.002064	G	A	0.1899	7.76247e-25	428272
WBLeanMass_PMID40968291	rs4665644	0.01806	0.001631	A	T	0.4498	1.7378e-28	428272
WBLeanMass_PMID40968291	rs140521091	-0.02374	0.002388	A	G	0.1336	2.81838e-23	428272
WBLeanMass_PMID40968291	rs115861480	-0.02374	0.002388	A	T	0.1336	2.75423e-23	428272
WBLeanMass_PMID40968291	rs150399032	-0.02129	0.002064	A	C	0.1899	6.16595e-25	428272
WBLeanMass_PMID40968291	rs189964682	-0.02693	0.002583	A	C	0.129	1.90546e-25	428272
WBLeanMass_PMID40968291	rs112050905	-0.022	0.002281	C	G	0.1488	5.24807e-22	428272
WBLeanMass_PMID40968291	rs112571034	-0.02126	0.002064	A	G	0.1899	6.91831e-25	428272
WBLeanMass_PMID40968291	rs142874444	0.01803	0.001632	T	C	0.4499	2.23872e-28	428272
WBLeanMass_PMID40968291	rs35206932	0.01736	0.00171	T	C	0.3634	3.16228e-24	428272
WBLeanMass_PMID40968291	rs112303904	-0.02276	0.002315	AT	A	0.1456	8.12831e-23	428272
WBLeanMass_PMID40968291	rs72796316	-0.02196	0.002281	C	T	0.1488	6.16595e-22	428272
WBLeanMass_PMID40968291	rs191184361	-0.02237	0.003715	T	C	0.0609	1.72187e-09	428272
WBLeanMass_PMID40968291	rs112313489	-0.02192	0.002282	G	A	0.1487	7.76247e-22	428272
WBLeanMass_PMID40968291	rs72796319	-0.02195	0.002282	C	T	0.1487	6.76083e-22	428272
WBLeanMass_PMID40968291	rs113041801	-0.02198	0.002283	TGAGGTCA	T	0.1486	5.88844e-22	428272
WBLeanMass_PMID40968291	rs56104215	-0.02196	0.002282	C	T	0.1487	6.30957e-22	428272
WBLeanMass_PMID40968291	rs13028272	0.01622	0.001655	T	C	0.4038	1.09648e-22	428272
WBLeanMass_PMID40968291	rs113593043	-0.02192	0.002282	G	A	0.1487	7.58578e-22	428272
WBLeanMass_PMID40968291	rs139050099	-0.02372	0.002389	A	G	0.1335	3.23594e-23	428272
WBLeanMass_PMID40968291	rs72796325	-0.02122	0.002065	A	G	0.1898	8.70964e-25	428272
WBLeanMass_PMID40968291	rs12612830	-0.02194	0.002282	T	C	0.1487	6.91831e-22	428272
WBLeanMass_PMID40968291	rs12616257	-0.02122	0.002065	G	A	0.1898	8.70964e-25	428272
WBLeanMass_PMID40968291	rs72796326	-0.02194	0.002282	A	G	0.1487	7.24436e-22	428272
WBLeanMass_PMID40968291	rs12475813	0.01403	0.001636	C	T	0.5582	9.54993e-18	428272
WBLeanMass_PMID40968291	rs72796327	-0.02361	0.002384	C	T	0.1339	4.16869e-23	428272
WBLeanMass_PMID40968291	rs112581674	-0.02202	0.002286	CA	C	0.1484	5.7544e-22	428272
WBLeanMass_PMID40968291	rs72796328	-0.02371	0.00239	G	A	0.1335	3.23594e-23	428272
WBLeanMass_PMID40968291	rs72796329	-0.02193	0.002282	A	G	0.1487	7.4131e-22	428272
WBLeanMass_PMID40968291	rs72796332	-0.02124	0.002065	A	G	0.1898	7.94328e-25	428272
WBLeanMass_PMID40968291	rs113530757	-0.02193	0.002282	A	G	0.1487	7.24436e-22	428272
WBLeanMass_PMID40968291	rs72796337	-0.02193	0.002282	A	G	0.1487	7.24436e-22	428272
WBLeanMass_PMID40968291	rs72796339	-0.02193	0.002282	C	T	0.1487	7.24436e-22	428272
WBLeanMass_PMID40968291	rs72796340	-0.02193	0.002282	A	T	0.1487	7.24436e-22	428272
WBLeanMass_PMID40968291	rs35324570	0.01811	0.001631	G	A	0.4499	1.23027e-28	428272
WBLeanMass_PMID40968291	rs201165754	-0.02173	0.002289	A	C	0.1479	2.23872e-21	428272
WBLeanMass_PMID40968291	rs17046004	-0.02121	0.002065	G	A	0.1898	9.33254e-25	428272
WBLeanMass_PMID40968291	rs11436674	0.01414	0.001637	CG	C	0.5571	5.7544e-18	428272
WBLeanMass_PMID40968291	rs145309966	-0.02377	0.002389	A	G	0.1335	2.5704e-23	428272
WBLeanMass_PMID40968291	rs72796343	-0.02377	0.002389	A	G	0.1335	2.5704e-23	428272
WBLeanMass_PMID40968291	rs963725	-0.02377	0.002389	C	T	0.1335	2.5704e-23	428272
WBLeanMass_PMID40968291	rs61739076	-0.02371	0.00239	A	G	0.1335	3.38844e-23	428272
WBLeanMass_PMID40968291	rs78332127	-0.02125	0.002065	G	C	0.1898	7.4131e-25	428272
WBLeanMass_PMID40968291	rs112139157	-0.02122	0.002065	C	A	0.1898	8.70964e-25	428272
WBLeanMass_PMID40968291	rs12616768	-0.02355	0.002385	A	G	0.1339	5.24807e-23	428272
WBLeanMass_PMID40968291	rs12613859	-0.02122	0.002065	G	A	0.1898	8.70964e-25	428272
WBLeanMass_PMID40968291	rs11674248	0.01402	0.001636	C	A	0.5578	1.02329e-17	428272
WBLeanMass_PMID40968291	rs12621406	-0.02173	0.002278	T	C	0.1494	1.44544e-21	428272
WBLeanMass_PMID40968291	rs12621445	-0.02375	0.002389	T	C	0.1335	2.75423e-23	428272
WBLeanMass_PMID40968291	rs6754694	-0.02173	0.002277	C	T	0.1494	1.38038e-21	428272
WBLeanMass_PMID40968291	rs6751655	-0.02365	0.00239	G	A	0.1334	4.2658e-23	428272
WBLeanMass_PMID40968291	rs148671008	-0.0219	0.002283	T	TAATAAA	0.1492	8.51138e-22	428272
WBLeanMass_PMID40968291	rs56064672	-0.02128	0.002064	T	G	0.1898	6.60693e-25	428272
WBLeanMass_PMID40968291	rs11893708	-0.02127	0.002065	A	G	0.1898	6.91831e-25	428272
WBLeanMass_PMID40968291	rs55846516	-0.02195	0.002282	C	T	0.1487	6.60693e-22	428272
WBLeanMass_PMID40968291	rs72796351	-0.02198	0.002282	C	T	0.1487	5.88844e-22	428272
WBLeanMass_PMID40968291	rs2176265	-0.02126	0.002064	G	C	0.1899	6.91831e-25	428272
WBLeanMass_PMID40968291	rs6710426	-0.02202	0.002284	G	A	0.1485	5.24807e-22	428272
WBLeanMass_PMID40968291	rs558126613	-0.02088	0.002077	CA	C	0.1925	8.91251e-24	428272
WBLeanMass_PMID40968291	rs113014365	-0.02129	0.002064	T	C	0.1898	6.30957e-25	428272
WBLeanMass_PMID40968291	rs72796357	-0.02201	0.002282	G	A	0.1487	5.24807e-22	428272
WBLeanMass_PMID40968291	rs72796358	-0.022	0.002282	A	T	0.1487	5.37032e-22	428272
WBLeanMass_PMID40968291	rs72796359	-0.02375	0.002389	C	T	0.1335	2.75423e-23	428272
WBLeanMass_PMID40968291	rs72796361	-0.02129	0.002064	T	A	0.1898	6.16595e-25	428272
WBLeanMass_PMID40968291	rs7572949	0.01404	0.001636	C	T	0.5578	9.33254e-18	428272
WBLeanMass_PMID40968291	rs72796369	-0.0213	0.002064	T	G	0.1898	6.0256e-25	428272
WBLeanMass_PMID40968291	rs138426303	0.01793	0.001633	CCT	C	0.4507	4.7863e-28	428272
WBLeanMass_PMID40968291	rs4488614	0.01796	0.00163	A	G	0.4511	3.31131e-28	428272
WBLeanMass_PMID40968291	rs12616899	-0.02201	0.002282	G	A	0.1487	5.24807e-22	428272
WBLeanMass_PMID40968291	rs12616985	-0.02201	0.002282	C	A	0.1487	5.24807e-22	428272
WBLeanMass_PMID40968291	rs55653174	-0.02196	0.002282	G	A	0.1488	6.30957e-22	428272
WBLeanMass_PMID40968291	rs12617839	-0.02201	0.002282	T	A	0.1487	5.24807e-22	428272
WBLeanMass_PMID40968291	rs75046532	-0.022	0.002282	G	A	0.1487	5.37032e-22	428272
WBLeanMass_PMID40968291	rs7558300	0.01808	0.001632	T	C	0.4502	1.58489e-28	428272
WBLeanMass_PMID40968291	rs72796378	-0.02135	0.002064	A	G	0.1899	4.36516e-25	428272
WBLeanMass_PMID40968291	rs111229211	-0.0198	0.002352	G	T	0.1399	3.89045e-17	428272
WBLeanMass_PMID40968291	rs60490158	0.01809	0.001632	A	G	0.4502	1.44544e-28	428272
WBLeanMass_PMID40968291	rs7578969	-0.02201	0.002282	C	T	0.1487	5.24807e-22	428272
WBLeanMass_PMID40968291	rs11894756	-0.02129	0.002064	T	C	0.1898	6.0256e-25	428272
WBLeanMass_PMID40968291	rs72796385	-0.02201	0.002282	A	T	0.1487	5.12861e-22	428272
WBLeanMass_PMID40968291	rs113966511	-0.02199	0.002282	C	T	0.1487	5.49541e-22	428272
WBLeanMass_PMID40968291	rs72796388	-0.02201	0.002282	C	A	0.1487	5.12861e-22	428272
WBLeanMass_PMID40968291	rs72796389	-0.02201	0.002282	G	A	0.1487	5.12861e-22	428272
WBLeanMass_PMID40968291	rs777506305	-0.02276	0.002396	CTTT	C	0.1391	2.13796e-21	428272
WBLeanMass_PMID40968291	rs13009856	0.01812	0.001632	T	C	0.4504	1.20226e-28	428272
WBLeanMass_PMID40968291	rs7594510	-0.02201	0.002282	G	A	0.1487	5.12861e-22	428272
WBLeanMass_PMID40968291	rs7581107	-0.02201	0.002282	T	C	0.1487	5.12861e-22	428272
WBLeanMass_PMID40968291	rs200742198	-0.02202	0.002302	G	T	0.1465	1.14815e-21	428272
WBLeanMass_PMID40968291	rs34499205	0.01816	0.001632	G	A	0.4504	9.33254e-29	428272
WBLeanMass_PMID40968291	rs11342032	-0.02202	0.002367	A	AG	0.1408	1.34896e-20	428272
WBLeanMass_PMID40968291	rs34304685	-0.02182	0.002284	C	T	0.1485	1.28825e-21	428272
WBLeanMass_PMID40968291	rs34754568	-0.02196	0.002282	A	G	0.1487	6.30957e-22	428272
WBLeanMass_PMID40968291	rs113312575	-0.02225	0.00228	G	A	0.1488	1.7378e-22	428272
WBLeanMass_PMID40968291	rs72796396	-0.02222	0.00228	A	G	0.1488	1.94984e-22	428272
WBLeanMass_PMID40968291	rs72796397	-0.02222	0.00228	A	T	0.1488	1.94984e-22	428272
WBLeanMass_PMID40968291	rs4665250	0.01815	0.001633	G	A	0.4505	1.04713e-28	428272
WBLeanMass_PMID40968291	rs72796401	-0.0215	0.002068	A	T	0.1895	2.45471e-25	428272
WBLeanMass_PMID40968291	rs72796402	-0.02399	0.002401	G	A	0.1326	1.62181e-23	428272
WBLeanMass_PMID40968291	rs72798404	-0.02392	0.002401	T	C	0.1326	2.23872e-23	428272
WBLeanMass_PMID40968291	rs72798406	-0.02152	0.002071	C	T	0.1891	2.69153e-25	428272
WBLeanMass_PMID40968291	rs12616678	-0.02145	0.002065	T	G	0.1899	2.88403e-25	428272
WBLeanMass_PMID40968291	rs12623496	-0.02221	0.00228	T	C	0.1488	2.04174e-22	428272
WBLeanMass_PMID40968291	rs12623521	-0.02147	0.002064	T	C	0.1899	2.51189e-25	428272
WBLeanMass_PMID40968291	rs72798408	-0.0238	0.002389	C	G	0.1335	2.29087e-23	428272
WBLeanMass_PMID40968291	rs12151849	0.01799	0.001631	T	C	0.4512	2.69153e-28	428272
WBLeanMass_PMID40968291	rs7369458	0.01398	0.001637	A	G	0.5578	1.28825e-17	428272
WBLeanMass_PMID40968291	rs144526019	-0.02082	0.002104	TTTTTTG	T	0.1854	4.46684e-23	428272
WBLeanMass_PMID40968291	rs72798411	-0.0238	0.002389	G	A	0.1335	2.23872e-23	428272
WBLeanMass_PMID40968291	rs11125331	0.01808	0.001633	T	G	0.4505	1.62181e-28	428272
WBLeanMass_PMID40968291	rs112788077	-0.02221	0.00228	G	A	0.1488	2.04174e-22	428272
WBLeanMass_PMID40968291	rs11125332	0.01811	0.001633	T	C	0.4505	1.38038e-28	428272
WBLeanMass_PMID40968291	rs112145585	-0.022	0.002282	T	G	0.1487	5.24807e-22	428272
WBLeanMass_PMID40968291	rs113125845	-0.02201	0.002282	G	A	0.1487	5.24807e-22	428272
WBLeanMass_PMID40968291	rs34229697	-0.02128	0.002065	G	A	0.1898	6.60693e-25	428272
WBLeanMass_PMID40968291	rs4665648	0.01815	0.001633	G	C	0.4504	1.02329e-28	428272
WBLeanMass_PMID40968291	rs113339603	-0.01374	0.002049	T	TC	0.2451	2.04174e-11	428272
WBLeanMass_PMID40968291	rs11125333	0.01059	0.001695	T	C	0.5447	4.09261e-10	428272
WBLeanMass_PMID40968291	rs111248727	-0.022	0.002282	G	A	0.1487	5.24807e-22	428272
WBLeanMass_PMID40968291	rs112221470	-0.02201	0.002282	T	C	0.1487	5.12861e-22	428272
WBLeanMass_PMID40968291	rs6723491	0.01816	0.001633	A	G	0.4504	9.54993e-29	428272
WBLeanMass_PMID40968291	rs55982282	-0.02363	0.002384	A	G	0.1339	3.71535e-23	428272
WBLeanMass_PMID40968291	rs56339200	-0.022	0.002282	A	C	0.1487	5.37032e-22	428272
WBLeanMass_PMID40968291	rs72798417	-0.022	0.002282	T	C	0.1487	5.37032e-22	428272
WBLeanMass_PMID40968291	rs72798418	-0.0219	0.002282	G	A	0.1487	8.31764e-22	428272
WBLeanMass_PMID40968291	rs4665251	0.01809	0.001633	C	A	0.4506	1.54882e-28	428272
WBLeanMass_PMID40968291	rs147850066	-0.0238	0.002389	G	C	0.1335	2.23872e-23	428272
WBLeanMass_PMID40968291	rs12617474	-0.02201	0.002282	T	C	0.1487	5.12861e-22	428272
WBLeanMass_PMID40968291	rs6731001	-0.02197	0.002282	G	A	0.1487	6.30957e-22	428272
WBLeanMass_PMID40968291	rs10865250	0.01813	0.001633	G	T	0.4503	1.23027e-28	428272
WBLeanMass_PMID40968291	rs1533440	0.01405	0.001637	T	C	0.5577	8.91251e-18	428272
WBLeanMass_PMID40968291	rs12620594	-0.02194	0.002282	A	G	0.1487	6.91831e-22	428272
WBLeanMass_PMID40968291	rs12614452	-0.02196	0.002282	T	C	0.1487	6.30957e-22	428272
WBLeanMass_PMID40968291	rs72781631	-0.0213	0.002267	A	G	0.1502	5.62341e-21	428272
WBLeanMass_PMID40968291	rs4665649	0.01805	0.001633	T	C	0.4504	2.04174e-28	428272
WBLeanMass_PMID40968291	rs4665650	0.01805	0.001633	C	G	0.4504	2.04174e-28	428272
WBLeanMass_PMID40968291	rs111869566	-0.02195	0.002282	A	C	0.1487	6.76083e-22	428272
WBLeanMass_PMID40968291	rs61479558	0.01783	0.001633	T	C	0.4515	8.91251e-28	428272
WBLeanMass_PMID40968291	rs112603501	-0.02211	0.00228	T	C	0.1491	3.0903e-22	428272
WBLeanMass_PMID40968291	rs35631101	0.01804	0.001633	A	G	0.4504	2.18776e-28	428272
WBLeanMass_PMID40968291	rs72781632	-0.02358	0.002392	C	A	0.1331	6.30957e-23	428272
WBLeanMass_PMID40968291	rs2339887	-0.02123	0.002065	A	G	0.1898	8.51138e-25	428272
WBLeanMass_PMID40968291	rs72781634	-0.02176	0.002279	T	C	0.1491	1.34896e-21	428272
WBLeanMass_PMID40968291	rs1516428	0.0162	0.001656	T	C	0.4042	1.31826e-22	428272
WBLeanMass_PMID40968291	rs112866529	-0.02114	0.002063	T	G	0.1903	1.25893e-24	428272
WBLeanMass_PMID40968291	rs111571980	-0.02113	0.002063	G	C	0.1903	1.25893e-24	428272
WBLeanMass_PMID40968291	rs10432638	0.01734	0.001704	A	C	0.3638	2.51189e-24	428272
WBLeanMass_PMID40968291	rs72781639	-0.02179	0.002278	G	C	0.1492	1.14815e-21	428272
WBLeanMass_PMID40968291	rs56289338	-0.02111	0.002063	G	A	0.1903	1.44544e-24	428272
WBLeanMass_PMID40968291	rs113039006	-0.02115	0.002063	C	T	0.1903	1.1749e-24	428272
WBLeanMass_PMID40968291	rs72781643	-0.02177	0.002279	A	G	0.1492	1.25893e-21	428272
WBLeanMass_PMID40968291	rs141663745	-0.02162	0.002278	G	A	0.1494	2.29087e-21	428272
WBLeanMass_PMID40968291	rs72781644	-0.02115	0.002063	C	T	0.1903	1.20226e-24	428272
WBLeanMass_PMID40968291	rs147649347	-0.02323	0.002379	G	GATAA	0.1347	1.62181e-22	428272
WBLeanMass_PMID40968291	rs72781648	-0.02179	0.002279	C	T	0.1492	1.12202e-21	428272
WBLeanMass_PMID40968291	rs72781649	-0.02186	0.002279	G	A	0.1492	8.70964e-22	428272
WBLeanMass_PMID40968291	rs12616250	-0.02186	0.002279	C	T	0.1492	8.51138e-22	428272
WBLeanMass_PMID40968291	rs72781652	-0.02189	0.002285	A	G	0.1487	9.77237e-22	428272
WBLeanMass_PMID40968291	rs17763224	-0.02191	0.002285	C	T	0.1488	8.91251e-22	428272
WBLeanMass_PMID40968291	rs112419400	-0.02352	0.002614	CAT	C	0.1165	2.34423e-19	428272
WBLeanMass_PMID40968291	rs111247693	-0.02254	0.002346	T	C	0.1396	7.24436e-22	428272
WBLeanMass_PMID40968291	rs72781653	-0.02185	0.00228	C	T	0.1492	9.33254e-22	428272
WBLeanMass_PMID40968291	rs36122952	0.01777	0.001637	C	CAG	0.451	1.8197e-27	428272
WBLeanMass_PMID40968291	rs72781654	-0.02133	0.002062	C	T	0.1912	4.46684e-25	428272
WBLeanMass_PMID40968291	rs72781658	-0.02352	0.00239	G	A	0.1338	7.4131e-23	428272
WBLeanMass_PMID40968291	rs112748941	-0.01765	0.00195	C	T	0.2302	1.44544e-19	428272
WBLeanMass_PMID40968291	rs56205282	-0.02349	0.00239	T	C	0.1338	8.51138e-23	428272
WBLeanMass_PMID40968291	rs56053667	-0.0216	0.002282	G	A	0.1498	2.88403e-21	428272
WBLeanMass_PMID40968291	rs72781663	-0.02105	0.002276	G	C	0.1517	2.34423e-20	428272
WBLeanMass_PMID40968291	rs72781665	-0.0217	0.002283	A	G	0.1492	1.99526e-21	428272
WBLeanMass_PMID40968291	rs113365896	-0.02115	0.002068	T	C	0.1902	1.44544e-24	428272
WBLeanMass_PMID40968291	rs72781667	-0.02191	0.002288	G	A	0.1488	1e-21	428272
WBLeanMass_PMID40968291	rs11553491	-0.02187	0.002288	C	G	0.1487	1.20226e-21	428272
WBLeanMass_PMID40968291	rs113362373	-0.02329	0.002387	G	A	0.1341	1.77828e-22	428272
WBLeanMass_PMID40968291	rs4665651	0.01776	0.001639	A	G	0.4502	2.34423e-27	428272
WBLeanMass_PMID40968291	rs7422667	0.01353	0.001645	C	T	0.5741	1.99526e-16	428272
WBLeanMass_PMID40968291	rs56068891	-0.02351	0.002394	G	A	0.1335	9.33254e-23	428272
WBLeanMass_PMID40968291	rs72781671	-0.02349	0.002395	G	A	0.1335	1.02329e-22	428272
WBLeanMass_PMID40968291	rs72781675	-0.02379	0.002372	A	G	0.1366	1.12202e-23	428272
WBLeanMass_PMID40968291	rs925229	0.01564	0.001638	G	A	0.4441	1.34896e-21	428272
WBLeanMass_PMID40968291	rs569740796	-0.01177	0.001941	A	C	0.2982	1.33352e-09	428272
WBLeanMass_PMID40968291	rs11675585	0.01107	0.001673	C	T	0.6164	3.63078e-11	428272
WBLeanMass_PMID40968291	rs72781679	-0.02361	0.002395	A	G	0.1336	6.30957e-23	428272
WBLeanMass_PMID40968291	rs72781680	-0.02355	0.002393	T	C	0.1338	7.4131e-23	428272
WBLeanMass_PMID40968291	rs113601626	-0.02286	0.002348	TCCTGGC	T	0.1379	2.18776e-22	428272
WBLeanMass_PMID40968291	rs34686340	0.01419	0.001634	G	A	0.4563	3.71535e-18	428272
WBLeanMass_PMID40968291	rs17712391	-0.02213	0.002411	T	C	0.1314	4.46684e-20	428272
WBLeanMass_PMID40968291	rs72781683	-0.02208	0.00241	C	T	0.1317	5.01187e-20	428272
WBLeanMass_PMID40968291	rs7561273	0.01369	0.001624	G	A	0.5293	3.54813e-17	428272
WBLeanMass_PMID40968291	rs4665652	0.01379	0.001627	A	G	0.529	2.39883e-17	428272
WBLeanMass_PMID40968291	rs138730630	-0.02216	0.002415	A	G	0.1318	4.46684e-20	428272
WBLeanMass_PMID40968291	rs12618943	0.01441	0.001635	G	A	0.4561	1.20226e-18	428272
WBLeanMass_PMID40968291	rs4665653	0.0135	0.001629	G	A	0.5336	1.20226e-16	428272
WBLeanMass_PMID40968291	rs3030917	-0.02213	0.00242	C	CCAAA	0.1317	5.88844e-20	428272
WBLeanMass_PMID40968291	rs2339940	0.01379	0.001629	T	G	0.5289	2.51189e-17	428272
WBLeanMass_PMID40968291	rs3203	0.01347	0.001631	C	T	0.5335	1.47911e-16	428272
WBLeanMass_PMID40968291	rs3204	0.01411	0.001636	G	A	0.4592	6.45654e-18	428272
WBLeanMass_PMID40968291	rs137952507	-0.02221	0.002424	C	CAG	0.1315	5.24807e-20	428272
WBLeanMass_PMID40968291	rs11125371	0.01061	0.001642	G	A	0.5528	1.03039e-10	428272
WBLeanMass_PMID40968291	rs55773155	-0.02227	0.002419	G	A	0.1314	3.31131e-20	428272
WBLeanMass_PMID40968291	rs56392651	-0.02231	0.00242	T	C	0.1313	3.01995e-20	428272
WBLeanMass_PMID40968291	rs17763442	-0.02228	0.002419	T	C	0.1314	3.31131e-20	428272
WBLeanMass_PMID40968291	rs72781689	-0.0217	0.002414	T	C	0.1323	2.51189e-19	428272
WBLeanMass_PMID40968291	rs7355559	0.02088	0.002371	T	G	0.8632	1.31826e-18	428272
WBLeanMass_PMID40968291	rs10194817	0.02087	0.002371	G	A	0.8632	1.34896e-18	428272
WBLeanMass_PMID40968291	rs150726348	-0.02152	0.002413	G	A	0.1323	4.7863e-19	428272
WBLeanMass_PMID40968291	rs11125372	0.02087	0.002371	T	A	0.8632	1.34896e-18	428272
WBLeanMass_PMID40968291	rs12621152	0.01753	0.00224	C	T	0.84	4.89779e-15	428272
WBLeanMass_PMID40968291	rs872169	-0.01542	0.002019	G	C	0.2039	2.23872e-14	428272
WBLeanMass_PMID40968291	rs147446382	-0.01493	0.002024	T	TA	0.2027	1.65959e-13	428272
WBLeanMass_PMID40968291	rs72781692	-0.01511	0.002024	G	T	0.2017	8.12831e-14	428272
WBLeanMass_PMID40968291	rs35933493	-0.009691	0.001623	G	C	0.4749	2.37684e-09	428272
WBLeanMass_PMID40968291	rs111310684	-0.01509	0.002021	G	C	0.2019	8.12831e-14	428272
WBLeanMass_PMID40968291	rs72781695	-0.01511	0.002021	C	T	0.2019	7.58578e-14	428272
WBLeanMass_PMID40968291	rs72781696	-0.01511	0.002021	T	C	0.2019	7.58578e-14	428272
WBLeanMass_PMID40968291	rs55788848	-0.01511	0.002021	T	C	0.2019	7.76247e-14	428272
WBLeanMass_PMID40968291	rs72781698	-0.01526	0.002023	T	C	0.2016	4.46684e-14	428272
WBLeanMass_PMID40968291	rs116520786	-0.01508	0.002032	T	C	0.2003	1.1749e-13	428272
WBLeanMass_PMID40968291	rs10185680	-0.009623	0.001624	A	G	0.474	3.0761e-09	428272
WBLeanMass_PMID40968291	rs72781699	-0.01482	0.002025	A	G	0.2009	2.51189e-13	428272
WBLeanMass_PMID40968291	rs111936821	-0.01421	0.00201	A	G	0.2081	1.54882e-12	428272
WBLeanMass_PMID40968291	rs72783605	-0.01497	0.002025	G	A	0.2013	1.41254e-13	428272
WBLeanMass_PMID40968291	rs2111884	-0.01489	0.002027	T	A	0.201	2.04174e-13	428272
WBLeanMass_PMID40968291	rs72783611	-0.01497	0.002026	T	C	0.2011	1.44544e-13	428272
WBLeanMass_PMID40968291	rs78362496	-0.01492	0.002028	C	T	0.2009	1.86209e-13	428272
WBLeanMass_PMID40968291	rs55868657	-0.01509	0.002024	A	G	0.2013	9.12011e-14	428272
WBLeanMass_PMID40968291	rs72783615	-0.01504	0.002029	A	C	0.2007	1.23027e-13	428272
WBLeanMass_PMID40968291	rs4149373	-0.01497	0.002031	T	C	0.2005	1.7378e-13	428272
WBLeanMass_PMID40968291	rs2303287	-0.01497	0.002031	T	C	0.2007	1.65959e-13	428272
WBLeanMass_PMID40968291	rs36052574	-0.01502	0.002029	C	A	0.2007	1.34896e-13	428272
WBLeanMass_PMID40968291	rs72783619	-0.01511	0.002024	A	G	0.2013	8.31764e-14	428272
WBLeanMass_PMID40968291	rs56326157	-0.01482	0.002024	C	T	0.2028	2.45471e-13	428272
WBLeanMass_PMID40968291	rs72783625	-0.01491	0.002018	T	C	0.2025	1.47911e-13	428272
WBLeanMass_PMID40968291	rs72783627	-0.01491	0.002017	C	A	0.2025	1.44544e-13	428272
WBLeanMass_PMID40968291	rs551132853	0.01543	0.00219	C	CTTTTTTTTTTTTTT	0.8109	1.8197e-12	428272
WBLeanMass_PMID40968291	rs7602797	-0.01494	0.002017	T	C	0.2025	1.31826e-13	428272
WBLeanMass_PMID40968291	rs112674864	-0.0149	0.002018	C	G	0.2025	1.54882e-13	428272
WBLeanMass_PMID40968291	rs144689489	-0.01497	0.002027	A	G	0.2013	1.51356e-13	428272
WBLeanMass_PMID40968291	rs55816106	0.009763	0.001629	C	T	0.4679	2.04174e-09	428272
WBLeanMass_PMID40968291	rs76727624	-0.01492	0.002018	A	G	0.2025	1.41254e-13	428272
WBLeanMass_PMID40968291	rs6733127	0.009867	0.001628	A	G	0.4681	1.36144e-09	428272
WBLeanMass_PMID40968291	rs72783636	-0.0149	0.002018	T	C	0.2025	1.51356e-13	428272
WBLeanMass_PMID40968291	rs55905755	-0.015	0.002028	C	T	0.2013	1.34896e-13	428272
WBLeanMass_PMID40968291	rs55983206	-0.01494	0.002026	C	A	0.2015	1.62181e-13	428272
WBLeanMass_PMID40968291	rs7596060	-0.01495	0.002018	A	G	0.2025	1.28825e-13	428272
WBLeanMass_PMID40968291	rs7596820	-0.01492	0.002018	C	G	0.2025	1.41254e-13	428272
WBLeanMass_PMID40968291	rs72797810	-0.01492	0.002018	A	G	0.2025	1.41254e-13	428272
WBLeanMass_PMID40968291	rs10865262	0.009699	0.001625	T	C	0.4733	2.38232e-09	428272
WBLeanMass_PMID40968291	rs56113233	-0.01499	0.002028	C	A	0.2013	1.44544e-13	428272
WBLeanMass_PMID40968291	rs2303289	-0.01498	0.002028	G	C	0.2013	1.51356e-13	428272
WBLeanMass_PMID40968291	rs33913065	-0.01496	0.002018	G	T	0.2025	1.20226e-13	428272
WBLeanMass_PMID40968291	rs71397405	0.009669	0.001628	T	TAGAG	0.4735	2.87078e-09	428272
WBLeanMass_PMID40968291	rs72797817	-0.01504	0.002016	G	A	0.2029	8.70964e-14	428272
WBLeanMass_PMID40968291	rs72797818	-0.01508	0.002026	A	G	0.2017	9.54993e-14	428272
WBLeanMass_PMID40968291	rs72797819	-0.01507	0.002026	G	T	0.2017	1.02329e-13	428272
WBLeanMass_PMID40968291	rs112406419	-0.01495	0.002018	G	C	0.2026	1.25893e-13	428272
WBLeanMass_PMID40968291	rs78861366	-0.01497	0.002026	G	A	0.2016	1.44544e-13	428272
WBLeanMass_PMID40968291	rs72797824	-0.01497	0.002018	G	T	0.2026	1.1749e-13	428272
WBLeanMass_PMID40968291	rs13035774	0.009854	0.001628	T	C	0.4682	1.4388e-09	428272
WBLeanMass_PMID40968291	rs12613951	0.009765	0.001629	A	G	0.4677	2.02768e-09	428272
WBLeanMass_PMID40968291	rs13020405	0.009603	0.001631	A	G	0.4731	3.89045e-09	428272
WBLeanMass_PMID40968291	rs6720131	-0.01492	0.002024	T	C	0.2027	1.69824e-13	428272
WBLeanMass_PMID40968291	rs74661620	-0.01467	0.002027	A	C	0.2027	4.57088e-13	428272
WBLeanMass_PMID40968291	rs139677604	-0.01211	0.001901	G	C	0.2494	1.90985e-10	428272
WBLeanMass_PMID40968291	rs12624163	0.01016	0.00168	C	T	0.4291	1.45881e-09	428272
WBLeanMass_PMID40968291	rs72797842	-0.01235	0.001898	A	G	0.2458	7.58578e-11	428272
WBLeanMass_PMID40968291	rs146137743	-0.01229	0.001896	C	T	0.246	8.91251e-11	428272
WBLeanMass_PMID40968291	rs138070209	-0.0199	0.002527	C	CCCGGCGGGAAGGAAGGTGGAGATGCAGGGGG	0.1343	3.46737e-15	428272
WBLeanMass_PMID40968291	rs13009955	0.01087	0.001757	T	C	0.3628	6.18016e-10	428272
WBLeanMass_PMID40968291	rs11693908	-0.01527	0.002538	A	G	0.1225	1.77828e-09	428272
WBLeanMass_PMID40968291	rs11678982	-0.01046	0.00176	A	G	0.3176	2.8119e-09	428272
WBLeanMass_PMID40968291	rs3754863	-0.02135	0.00367	A	G	0.05221	5.99791e-09	428272
WBLeanMass_PMID40968291	rs13010681	-0.01077	0.00176	G	T	0.3194	9.33254e-10	428272
WBLeanMass_PMID40968291	rs7566506	-0.02084	0.003574	A	C	0.05552	5.49541e-09	428272
WBLeanMass_PMID40968291	rs13008650	-0.01083	0.001761	T	C	0.3193	7.62079e-10	428272
WBLeanMass_PMID40968291	rs78870364	-0.02332	0.003746	T	C	0.0506	4.80839e-10	428272
WBLeanMass_PMID40968291	rs11686210	-0.0108	0.001761	A	G	0.3194	8.79023e-10	428272
WBLeanMass_PMID40968291	rs34572378	-0.01078	0.001789	C	T	0.3125	1.68267e-09	428272
WBLeanMass_PMID40968291	rs34452561	-0.01083	0.001789	A	T	0.3124	1.42889e-09	428272
WBLeanMass_PMID40968291	rs34404942	-0.01081	0.001789	A	G	0.3125	1.54882e-09	428272
WBLeanMass_PMID40968291	rs71939105	-0.01119	0.00177	C	CCT	0.3181	2.59418e-10	428272
WBLeanMass_PMID40968291	rs11695062	-0.011	0.001762	A	G	0.3195	4.28549e-10	428272
WBLeanMass_PMID40968291	rs11695471	-0.01481	0.001746	A	T	0.3262	2.13796e-17	428272
WBLeanMass_PMID40968291	rs11689727	-0.01491	0.001738	A	C	0.3275	9.77237e-18	428272
WBLeanMass_PMID40968291	rs79478703	0.02098	0.003324	G	A	0.0672	2.76694e-10	428272
WBLeanMass_PMID40968291	rs2289195	0.0139	0.001651	A	G	0.4065	3.71535e-17	428272
WBLeanMass_PMID40968291	rs13002567	-0.01427	0.001737	C	T	0.3287	2.13796e-16	428272
WBLeanMass_PMID40968291	rs72110857	0.01348	0.00165	T	TATAATA	0.4121	3.0903e-16	428272
WBLeanMass_PMID40968291	rs12997559	-0.0143	0.001738	T	A	0.3283	1.94984e-16	428272
WBLeanMass_PMID40968291	rs2384145	0.01347	0.001651	C	G	0.4104	3.38844e-16	428272
WBLeanMass_PMID40968291	rs13427672	0.01343	0.001649	A	G	0.412	3.89045e-16	428272
WBLeanMass_PMID40968291	rs1369703	0.01427	0.001653	C	T	0.4169	6.0256e-18	428272
WBLeanMass_PMID40968291	rs7594432	0.01412	0.001654	C	T	0.4162	1.38038e-17	428272
WBLeanMass_PMID40968291	rs11694842	-0.01432	0.001737	G	A	0.3319	1.69824e-16	428272
WBLeanMass_PMID40968291	rs10167567	0.01407	0.001661	G	T	0.4129	2.39883e-17	428272
WBLeanMass_PMID40968291	rs11681717	0.01244	0.001643	G	A	0.5152	3.71535e-14	428272
WBLeanMass_PMID40968291	rs12991495	-0.01233	0.001763	C	T	0.3073	2.69153e-12	428272
WBLeanMass_PMID40968291	rs28707636	0.01178	0.001948	A	G	0.2278	1.49279e-09	428272
WBLeanMass_PMID40968291	rs41521945	0.01173	0.001947	T	A	0.2278	1.68267e-09	428272
WBLeanMass_PMID40968291	rs72799618	0.01176	0.001948	A	T	0.2278	1.57398e-09	428272
WBLeanMass_PMID40968291	rs72799623	0.01172	0.001947	A	G	0.2277	1.76604e-09	428272
WBLeanMass_PMID40968291	rs374321585	0.01164	0.001953	C	G	0.227	2.54683e-09	428272
WBLeanMass_PMID40968291	rs377729896	0.01164	0.001953	A	G	0.227	2.54683e-09	428272
WBLeanMass_PMID40968291	rs4289132	0.01194	0.001933	A	C	0.23	6.54636e-10	428272
WBLeanMass_PMID40968291	rs10200754	0.01194	0.001933	A	G	0.23	6.5013e-10	428272
WBLeanMass_PMID40968291	rs72419591	0.01373	0.001938	C	CTTA	0.2276	1.38038e-12	428272
WBLeanMass_PMID40968291	rs62130128	0.01384	0.001948	A	G	0.2259	1.23027e-12	428272
WBLeanMass_PMID40968291	rs72799646	0.01384	0.001948	G	A	0.2259	1.20226e-12	428272
WBLeanMass_PMID40968291	rs6546452	0.01381	0.001937	A	G	0.2277	1e-12	428272
WBLeanMass_PMID40968291	rs10180261	0.01383	0.001937	T	C	0.2276	9.54993e-13	428272
WBLeanMass_PMID40968291	rs10180361	0.01382	0.001937	T	C	0.2276	9.77237e-13	428272
WBLeanMass_PMID40968291	rs17680828	0.0138	0.001948	C	T	0.2259	1.41254e-12	428272
WBLeanMass_PMID40968291	rs72799678	0.01387	0.001949	T	G	0.2258	1.12202e-12	428272
WBLeanMass_PMID40968291	rs28631093	0.01379	0.001953	C	G	0.2248	1.69824e-12	428272
WBLeanMass_PMID40968291	rs62127675	0.01368	0.001946	C	T	0.2261	2.0893e-12	428272
WBLeanMass_PMID40968291	rs62127678	0.01381	0.001947	T	C	0.2261	1.31826e-12	428272
WBLeanMass_PMID40968291	rs72799688	0.0138	0.001947	A	T	0.2261	1.38038e-12	428272
WBLeanMass_PMID40968291	rs62127683	0.01387	0.001948	T	C	0.2259	1.07152e-12	428272
WBLeanMass_PMID40968291	rs62127685	0.01377	0.001948	C	G	0.2259	1.58489e-12	428272
WBLeanMass_PMID40968291	rs62127720	0.01371	0.001949	A	G	0.2258	2.04174e-12	428272
WBLeanMass_PMID40968291	rs62127722	0.01369	0.001954	A	G	0.2252	2.39883e-12	428272
WBLeanMass_PMID40968291	rs62127724	0.01384	0.001949	A	C	0.2259	1.23027e-12	428272
WBLeanMass_PMID40968291	rs6760135	0.01366	0.001937	T	C	0.2279	1.77828e-12	428272
WBLeanMass_PMID40968291	rs62127748	0.01225	0.001838	T	C	0.2692	2.69153e-11	428272
WBLeanMass_PMID40968291	rs62127749	0.01213	0.001837	T	C	0.2694	3.98107e-11	428272
WBLeanMass_PMID40968291	rs10210947	0.01036	0.001804	T	C	0.2919	9.07821e-09	428272
WBLeanMass_PMID40968291	rs76881617	-0.02275	0.003638	T	C	0.05401	3.99945e-10	428272
WBLeanMass_PMID40968291	rs113256314	0.02147	0.003592	T	C	0.05683	2.28034e-09	428272
WBLeanMass_PMID40968291	rs33994928	-0.02087	0.003365	T	C	0.06278	5.55904e-10	428272
WBLeanMass_PMID40968291	rs76362353	-0.02048	0.003359	T	C	0.06304	1.08143e-09	428272
WBLeanMass_PMID40968291	rs75662315	0.01801	0.003133	C	T	0.07593	9.07821e-09	428272
WBLeanMass_PMID40968291	rs192381441	-0.02317	0.003891	T	G	0.04758	2.58821e-09	428272
WBLeanMass_PMID40968291	rs80051818	0.01006	0.001751	C	T	0.3186	9.05733e-09	428272
WBLeanMass_PMID40968291	rs76476582	-0.02414	0.003613	T	C	0.05396	2.34423e-11	428272
WBLeanMass_PMID40968291	rs4665972	0.02298	0.001688	C	T	0.6149	3.46737e-42	428272
WBLeanMass_PMID40968291	rs144253032	-0.02294	0.003889	C	T	0.04739	3.69828e-09	428272
WBLeanMass_PMID40968291	rs111242383	0.02384	0.003685	A	T	0.0541	9.77237e-11	428272
WBLeanMass_PMID40968291	rs74340299	0.02387	0.003684	A	G	0.05412	9.33254e-11	428272
WBLeanMass_PMID40968291	rs1728918	0.02169	0.001852	G	A	0.7292	1.12202e-31	428272
WBLeanMass_PMID40968291	rs78484886	-0.02376	0.00344	G	A	0.06146	5.01187e-12	428272
WBLeanMass_PMID40968291	rs4665978	0.009409	0.001639	C	T	0.454	9.44061e-09	428272
WBLeanMass_PMID40968291	rs1728911	0.009619	0.001639	G	T	0.4536	4.40555e-09	428272
WBLeanMass_PMID40968291	rs2303370	0.009575	0.001641	T	C	0.4495	5.35797e-09	428272
WBLeanMass_PMID40968291	rs3214499	0.009571	0.001639	GA	G	0.4538	5.22396e-09	428272
WBLeanMass_PMID40968291	rs10635082	0.009871	0.001643	TTTTG	T	0.4555	1.87932e-09	428272
WBLeanMass_PMID40968291	rs78590292	-0.02324	0.003453	T	C	0.06132	1.69824e-11	428272
WBLeanMass_PMID40968291	rs780105	0.009765	0.001642	G	A	0.4547	2.73527e-09	428272
WBLeanMass_PMID40968291	rs780108	0.009798	0.001642	C	T	0.4548	2.42103e-09	428272
WBLeanMass_PMID40968291	rs780110	0.009784	0.00164	A	G	0.4539	2.41546e-09	428272
WBLeanMass_PMID40968291	rs67086575	-0.0201	0.002198	G	A	0.1691	6.16595e-20	428272
WBLeanMass_PMID40968291	rs7562296	0.01978	0.00303	G	A	0.9202	6.60693e-11	428272
WBLeanMass_PMID40968291	rs780090	0.01963	0.00303	C	T	0.9201	9.33254e-11	428272
WBLeanMass_PMID40968291	rs1260326	0.0251	0.001674	C	T	0.6141	8.12831e-51	428272
WBLeanMass_PMID40968291	rs3817588	0.02171	0.002072	C	T	0.195	1.09648e-25	428272
WBLeanMass_PMID40968291	rs553027038	0.02184	0.002228	CTT	C	0.1596	1.09648e-22	428272
WBLeanMass_PMID40968291	rs148527487	0.02243	0.002216	AT	A	0.161	4.46684e-24	428272
WBLeanMass_PMID40968291	rs6547692	0.01888	0.001637	A	G	0.5612	8.70964e-31	428272
WBLeanMass_PMID40968291	rs531103736	0.01601	0.001787	A	ATTTT	0.3033	3.31131e-19	428272
WBLeanMass_PMID40968291	rs780096	0.01815	0.001638	G	C	0.5696	1.54882e-28	428272
WBLeanMass_PMID40968291	rs780095	0.01817	0.001641	G	A	0.5719	1.77828e-28	428272
WBLeanMass_PMID40968291	rs780094	0.02306	0.00168	C	T	0.6245	7.58578e-43	428272
WBLeanMass_PMID40968291	rs780093	0.02321	0.001683	C	T	0.625	2.81838e-43	428272
WBLeanMass_PMID40968291	rs780092	0.02229	0.002184	G	A	0.1638	1.8197e-24	428272
WBLeanMass_PMID40968291	rs814295	0.02171	0.002165	G	A	0.1674	1.12202e-23	428272
WBLeanMass_PMID40968291	rs74928908	0.02209	0.002203	G	A	0.1615	1.14815e-23	428272
WBLeanMass_PMID40968291	rs1260334	0.01795	0.001638	A	C	0.5701	5.7544e-28	428272
WBLeanMass_PMID40968291	rs1260333	0.01788	0.001638	G	A	0.5706	9.54993e-28	428272
WBLeanMass_PMID40968291	rs373946437	0.01346	0.001803	C	CACACACACACACAT	0.4271	8.31764e-14	428272
WBLeanMass_PMID40968291	rs1313566	0.01803	0.00164	A	G	0.5701	4.2658e-28	428272
WBLeanMass_PMID40968291	rs6744393	0.02223	0.002218	T	C	0.161	1.20226e-23	428272
WBLeanMass_PMID40968291	rs2950835	0.01817	0.001647	G	A	0.5707	2.51189e-28	428272
WBLeanMass_PMID40968291	rs2911711	0.01817	0.001647	A	T	0.5707	2.5704e-28	428272
WBLeanMass_PMID40968291	rs78680773	0.02247	0.002229	C	A	0.1594	6.76083e-24	428272
WBLeanMass_PMID40968291	rs11127048	0.02205	0.0017	A	G	0.6214	1.7378e-38	428272
WBLeanMass_PMID40968291	rs181391993	0.01954	0.003169	T	C	0.07514	6.95024e-10	428272
WBLeanMass_PMID40968291	rs6753534	0.01713	0.001651	T	C	0.5711	3.31131e-25	428272
WBLeanMass_PMID40968291	rs4665985	-0.01864	0.001861	C	A	0.2668	1.31826e-23	428272
WBLeanMass_PMID40968291	rs62131879	0.02075	0.001976	G	T	0.2138	8.51138e-26	428272
WBLeanMass_PMID40968291	rs4665987	-0.0188	0.001871	A	G	0.2522	9.54993e-24	428272
WBLeanMass_PMID40968291	rs62131880	0.02345	0.003977	C	A	0.04497	3.74973e-09	428272
WBLeanMass_PMID40968291	rs10181342	0.02081	0.001971	G	A	0.2147	4.67735e-26	428272
WBLeanMass_PMID40968291	rs112325130	0.02225	0.003737	T	C	0.05259	2.61818e-09	428272
WBLeanMass_PMID40968291	rs4665988	-0.01881	0.001871	A	C	0.2522	8.70964e-24	428272
WBLeanMass_PMID40968291	rs76019819	0.01866	0.001923	T	A	0.2323	2.88403e-22	428272
WBLeanMass_PMID40968291	rs549284860	0.02085	0.002041	C	T	0.2019	1.65959e-24	428272
WBLeanMass_PMID40968291	rs116443177	0.01825	0.00232	T	C	0.1482	3.63078e-15	428272
WBLeanMass_PMID40968291	rs77200710	-0.0191	0.001892	T	C	0.2482	5.7544e-24	428272
WBLeanMass_PMID40968291	rs62131881	0.02084	0.001979	T	G	0.2129	6.16595e-26	428272
WBLeanMass_PMID40968291	rs62131882	0.02085	0.001979	C	T	0.2129	5.88844e-26	428272
WBLeanMass_PMID40968291	rs12473139	-0.01876	0.00187	C	T	0.2523	1.12202e-23	428272
WBLeanMass_PMID40968291	rs4665991	-0.01895	0.001883	A	G	0.2502	7.76247e-24	428272
WBLeanMass_PMID40968291	rs67080990	-0.01869	0.001872	G	GC	0.2527	1.7378e-23	428272
WBLeanMass_PMID40968291	rs62141278	0.02083	0.001979	T	C	0.2129	6.45654e-26	428272
WBLeanMass_PMID40968291	rs62141279	0.02067	0.001981	T	C	0.2124	1.7378e-25	428272
WBLeanMass_PMID40968291	rs757650690	-0.01788	0.001895	CAA	C	0.2474	3.89045e-21	428272
WBLeanMass_PMID40968291	rs2384627	0.02067	0.001981	A	G	0.2124	1.7378e-25	428272
WBLeanMass_PMID40968291	rs62141281	0.02072	0.001981	T	G	0.2125	1.31826e-25	428272
WBLeanMass_PMID40968291	rs6751087	0.0207	0.001981	C	T	0.2125	1.47911e-25	428272
WBLeanMass_PMID40968291	rs12995461	-0.01894	0.001883	C	A	0.2499	8.70964e-24	428272
WBLeanMass_PMID40968291	rs10169065	-0.01874	0.001871	G	A	0.252	1.25893e-23	428272
WBLeanMass_PMID40968291	rs10179872	-0.01876	0.001871	A	G	0.252	1.14815e-23	428272
WBLeanMass_PMID40968291	rs147048850	-0.01869	0.001828	C	CAAA	0.2712	1.47911e-24	428272
WBLeanMass_PMID40968291	rs752635578	0.02049	0.00218	TATA	T	0.1903	5.62341e-21	428272
WBLeanMass_PMID40968291	rs202049562	0.02284	0.002166	A	T	0.1802	5.49541e-26	428272
WBLeanMass_PMID40968291	rs145508558	-0.02192	0.002014	TTTAA	T	0.7936	1.44544e-27	428272
WBLeanMass_PMID40968291	rs62141288	0.02187	0.002015	A	G	0.2061	1.8197e-27	428272
WBLeanMass_PMID40968291	rs201732296	0.01876	0.00263	C	CTG	0.136	9.77237e-13	428272
WBLeanMass_PMID40968291	rs62141289	0.02091	0.00198	T	C	0.2128	4.67735e-26	428272
WBLeanMass_PMID40968291	rs200969564	0.02091	0.00198	GAC	G	0.2128	4.67735e-26	428272
WBLeanMass_PMID40968291	rs62141290	0.02101	0.001992	C	T	0.2107	5.37032e-26	428272
WBLeanMass_PMID40968291	rs4665382	-0.01888	0.001883	C	T	0.2498	1.1749e-23	428272
WBLeanMass_PMID40968291	rs62141291	0.02081	0.001979	T	C	0.2127	7.24436e-26	428272
WBLeanMass_PMID40968291	rs62141292	0.02092	0.001975	C	A	0.2135	3.31131e-26	428272
WBLeanMass_PMID40968291	rs7570476	-0.01868	0.001871	T	C	0.2519	1.8197e-23	428272
WBLeanMass_PMID40968291	rs10208529	-0.01866	0.001871	T	A	0.2519	1.94984e-23	428272
WBLeanMass_PMID40968291	rs576377515	-0.01917	0.002199	C	CTTTTTTTTTT	0.1838	2.81838e-18	428272
WBLeanMass_PMID40968291	rs60854669	0.02088	0.001979	C	T	0.2127	5.01187e-26	428272
WBLeanMass_PMID40968291	rs965813	0.02094	0.001975	A	T	0.2135	2.88403e-26	428272
WBLeanMass_PMID40968291	rs4665383	-0.01888	0.001883	G	C	0.2498	1.1749e-23	428272
WBLeanMass_PMID40968291	rs59876138	0.02079	0.001978	C	A	0.2128	7.76247e-26	428272
WBLeanMass_PMID40968291	rs7577311	-0.01867	0.001871	T	G	0.2519	1.90546e-23	428272
WBLeanMass_PMID40968291	rs77535061	-0.02471	0.0034	T	G	0.06265	3.63078e-13	428272
WBLeanMass_PMID40968291	rs6704596	0.0208	0.001978	G	A	0.213	7.24436e-26	428272
WBLeanMass_PMID40968291	rs1919127	-0.01857	0.001871	C	T	0.2518	3.16228e-23	428272
WBLeanMass_PMID40968291	rs1919128	-0.01883	0.001882	G	A	0.2499	1.47911e-23	428272
WBLeanMass_PMID40968291	rs3811644	0.02099	0.00199	G	A	0.2108	5.49541e-26	428272
WBLeanMass_PMID40968291	rs6734059	0.02092	0.001975	C	T	0.2135	3.16228e-26	428272
WBLeanMass_PMID40968291	rs200985759	0.01665	0.001912	G	GTTTT	0.2561	3.01995e-18	428272
WBLeanMass_PMID40968291	rs775405291	0.02076	0.002181	T	TTTTC	0.185	1.7378e-21	428272
WBLeanMass_PMID40968291	rs62138962	0.02384	0.004099	T	G	0.04217	5.99791e-09	428272
WBLeanMass_PMID40968291	rs12478841	-0.01871	0.001878	G	A	0.2501	2.13796e-23	428272
WBLeanMass_PMID40968291	rs6760250	-0.01871	0.00187	A	G	0.2518	1.47911e-23	428272
WBLeanMass_PMID40968291	rs62138963	0.02087	0.00198	T	C	0.2125	5.49541e-26	428272
WBLeanMass_PMID40968291	rs62138964	0.02086	0.00198	T	C	0.2125	5.7544e-26	428272
WBLeanMass_PMID40968291	rs13022873	-0.01868	0.001871	C	A	0.2522	1.77828e-23	428272
WBLeanMass_PMID40968291	rs76013440	0.02098	0.001993	A	G	0.2105	6.30957e-26	428272
WBLeanMass_PMID40968291	rs62138965	0.02087	0.001992	C	T	0.211	1.12202e-25	428272
WBLeanMass_PMID40968291	rs13010586	-0.01864	0.001871	A	G	0.2517	2.18776e-23	428272
WBLeanMass_PMID40968291	rs1919129	0.02075	0.001963	G	C	0.2182	4.0738e-26	428272
WBLeanMass_PMID40968291	rs62138966	0.02081	0.001978	A	G	0.2129	6.76083e-26	428272
WBLeanMass_PMID40968291	rs12989678	-0.01871	0.001871	T	C	0.2518	1.47911e-23	428272
WBLeanMass_PMID40968291	rs78378018	0.02083	0.00198	GAC	G	0.2126	6.76083e-26	428272
WBLeanMass_PMID40968291	rs56725354	0.02081	0.001978	C	G	0.2128	6.76083e-26	428272
WBLeanMass_PMID40968291	rs62138968	0.0208	0.001978	G	C	0.2128	7.07946e-26	428272
WBLeanMass_PMID40968291	rs112927528	0.02068	0.002002	TTTTTG	T	0.2117	5.12861e-25	428272
WBLeanMass_PMID40968291	rs12467476	-0.01905	0.001884	C	T	0.2494	5.01187e-24	428272
WBLeanMass_PMID40968291	rs140043162	0.02118	0.00267	GTGTGTGTGTA	G	0.1186	2.18776e-15	428272
WBLeanMass_PMID40968291	rs12464616	-0.01896	0.001884	T	C	0.2493	7.94328e-24	428272
WBLeanMass_PMID40968291	rs2141372	0.02075	0.001963	T	G	0.2183	4.16869e-26	428272
WBLeanMass_PMID40968291	rs6719960	0.02083	0.001963	G	A	0.2185	2.5704e-26	428272
WBLeanMass_PMID40968291	rs6547735	0.02084	0.001963	C	T	0.2184	2.5704e-26	428272
WBLeanMass_PMID40968291	rs2384656	-0.01878	0.001872	G	A	0.2515	1.07152e-23	428272
WBLeanMass_PMID40968291	rs1881397	0.01851	0.001915	G	A	0.2356	4.2658e-22	428272
WBLeanMass_PMID40968291	rs534384737	0.02371	0.003741	T	A	0.0502	2.35505e-10	428272
WBLeanMass_PMID40968291	rs112427483	0.02072	0.001981	T	TTATATATG	0.213	1.38038e-25	428272
WBLeanMass_PMID40968291	rs201029545	0.02032	0.002012	GTA	G	0.208	5.49541e-24	428272
WBLeanMass_PMID40968291	rs74175068	-0.01883	0.001871	C	T	0.2515	8.12831e-24	428272
WBLeanMass_PMID40968291	rs34016998	-0.01901	0.001884	T	C	0.2495	6.0256e-24	428272
WBLeanMass_PMID40968291	rs12987055	-0.01902	0.001883	C	T	0.2495	5.7544e-24	428272
WBLeanMass_PMID40968291	rs13405762	0.02098	0.001964	C	A	0.2181	1.25893e-26	428272
WBLeanMass_PMID40968291	rs78170284	0.0211	0.001991	A	G	0.2106	3.0903e-26	428272
WBLeanMass_PMID40968291	rs13020949	-0.01906	0.001883	T	C	0.2496	4.57088e-24	428272
WBLeanMass_PMID40968291	rs1881395	0.02067	0.001966	A	G	0.2167	7.4131e-26	428272
WBLeanMass_PMID40968291	rs4666000	-0.01916	0.001838	C	T	0.2658	1.90546e-25	428272
WBLeanMass_PMID40968291	rs2068834	-0.01914	0.001838	C	T	0.2658	2.04174e-25	428272
WBLeanMass_PMID40968291	rs7571558	0.02075	0.001964	G	C	0.2182	4.36516e-26	428272
WBLeanMass_PMID40968291	rs4666002	-0.01902	0.001884	C	G	0.2496	5.49541e-24	428272
WBLeanMass_PMID40968291	rs62138971	0.02077	0.001968	A	G	0.2152	4.89779e-26	428272
WBLeanMass_PMID40968291	rs1881396	0.0206	0.001973	G	T	0.214	1.62181e-25	428272
WBLeanMass_PMID40968291	rs62138973	-0.0184	0.002868	G	C	0.09232	1.41579e-10	428272
WBLeanMass_PMID40968291	rs62138974	0.02273	0.003784	T	C	0.04946	1.88365e-09	428272
WBLeanMass_PMID40968291	rs3749147	-0.01842	0.001894	A	G	0.2454	2.29087e-22	428272
WBLeanMass_PMID40968291	rs146892484	0.01711	0.002254	CG	C	0.1583	3.0903e-14	428272
WBLeanMass_PMID40968291	rs13002853	-0.01854	0.001894	G	C	0.2457	1.25893e-22	428272
WBLeanMass_PMID40968291	rs34502053	-0.01861	0.001893	A	G	0.2458	8.51138e-23	428272
WBLeanMass_PMID40968291	rs10173720	0.01946	0.001967	T	A	0.2168	4.46684e-23	428272
WBLeanMass_PMID40968291	rs6719175	-0.0182	0.00184	A	T	0.2662	4.36516e-23	428272
WBLeanMass_PMID40968291	rs142336682	-0.0202	0.002855	T	TG	0.09331	1.47911e-12	428272
WBLeanMass_PMID40968291	rs2141371	-0.0167	0.001803	A	G	0.6905	2.04174e-20	428272
WBLeanMass_PMID40968291	rs114940462	0.02322	0.004042	T	G	0.04305	9.28966e-09	428272
WBLeanMass_PMID40968291	rs77350364	0.0196	0.001971	G	A	0.2157	2.63027e-23	428272
WBLeanMass_PMID40968291	rs12474585	0.01962	0.001969	T	C	0.216	2.13796e-23	428272
WBLeanMass_PMID40968291	rs139490463	-0.01505	0.002042	A	AATAT	0.1992	1.7378e-13	428272
WBLeanMass_PMID40968291	rs8731	0.01961	0.00197	G	C	0.2158	2.51189e-23	428272
WBLeanMass_PMID40968291	rs67005079	0.01976	0.001974	T	TA	0.2153	1.38038e-23	428272
WBLeanMass_PMID40968291	rs4666010	0.0197	0.001969	C	T	0.216	1.44544e-23	428272
WBLeanMass_PMID40968291	rs2272406	-0.01496	0.002043	T	A	0.1986	2.39883e-13	428272
WBLeanMass_PMID40968291	rs2178198	-0.02298	0.002485	T	C	0.1257	2.29087e-20	428272
WBLeanMass_PMID40968291	rs76586169	0.01649	0.0022	A	G	0.163	6.45654e-14	428272
WBLeanMass_PMID40968291	rs13021208	-0.01497	0.002043	T	C	0.1985	2.34423e-13	428272
WBLeanMass_PMID40968291	rs72613829	0.01659	0.002202	T	C	0.1629	4.89779e-14	428272
WBLeanMass_PMID40968291	rs77532628	0.02304	0.0037	C	T	0.05077	4.70977e-10	428272
WBLeanMass_PMID40968291	rs62139013	0.02283	0.003709	C	G	0.0505	7.49894e-10	428272
WBLeanMass_PMID40968291	rs13023094	-0.01505	0.002044	C	A	0.1985	1.77828e-13	428272
WBLeanMass_PMID40968291	rs78653657	0.01838	0.003116	G	A	0.07589	3.63915e-09	428272
WBLeanMass_PMID40968291	rs12998770	-0.01499	0.002043	C	T	0.1986	2.18776e-13	428272
WBLeanMass_PMID40968291	rs13030973	-0.01511	0.002037	C	T	0.2005	1.20226e-13	428272
WBLeanMass_PMID40968291	rs4665385	0.01631	0.002199	T	C	0.163	1.20226e-13	428272
WBLeanMass_PMID40968291	rs6727388	-0.01518	0.002037	G	A	0.2004	9.12011e-14	428272
WBLeanMass_PMID40968291	rs4616435	-0.01511	0.002038	T	C	0.2004	1.20226e-13	428272
WBLeanMass_PMID40968291	rs58199976	0.01871	0.001841	C	T	0.2629	2.88403e-24	428272
WBLeanMass_PMID40968291	rs6727215	-0.0153	0.00204	A	G	0.2001	6.30957e-14	428272
WBLeanMass_PMID40968291	rs4665386	0.01886	0.002311	A	C	0.1455	3.38844e-16	428272
WBLeanMass_PMID40968291	rs116268287	0.02237	0.003722	T	C	0.05041	1.84502e-09	428272
WBLeanMass_PMID40968291	rs115386260	0.01619	0.002148	T	C	0.1773	4.7863e-14	428272
WBLeanMass_PMID40968291	rs6742571	-0.02029	0.001957	G	A	0.7806	3.38844e-25	428272
WBLeanMass_PMID40968291	rs1881394	0.01681	0.00217	A	G	0.1685	9.54993e-15	428272
WBLeanMass_PMID40968291	rs77558460	0.01781	0.003072	T	C	0.07769	6.82339e-09	428272
WBLeanMass_PMID40968291	rs10432705	-0.01564	0.002038	A	G	0.2018	1.69824e-14	428272
WBLeanMass_PMID40968291	rs867282	-0.02045	0.001922	C	T	0.7675	1.94984e-26	428272
WBLeanMass_PMID40968291	rs2384655	-0.02002	0.001908	T	A	0.7588	9.54993e-26	428272
WBLeanMass_PMID40968291	rs12994085	-0.02013	0.001909	T	C	0.7584	5.49541e-26	428272
WBLeanMass_PMID40968291	rs12993377	-0.02017	0.001909	C	G	0.7585	4.36516e-26	428272
WBLeanMass_PMID40968291	rs12624148	0.02012	0.001924	T	C	0.2306	1.38038e-25	428272
WBLeanMass_PMID40968291	rs6753736	-0.02024	0.001908	G	C	0.7584	2.75423e-26	428272
WBLeanMass_PMID40968291	rs62139017	-0.02069	0.002494	T	C	0.1222	1.07152e-16	428272
WBLeanMass_PMID40968291	rs75429814	0.01712	0.002121	C	T	0.1787	6.91831e-16	428272
WBLeanMass_PMID40968291	rs111938697	0.01809	0.001883	T	C	0.2462	7.58578e-22	428272
WBLeanMass_PMID40968291	rs12714223	-0.01833	0.001857	A	G	0.74	5.62341e-23	428272
WBLeanMass_PMID40968291	rs9678824	0.0179	0.001858	C	G	0.2558	5.62341e-22	428272
WBLeanMass_PMID40968291	rs13023194	-0.01563	0.002196	C	G	0.1666	1.09648e-12	428272
WBLeanMass_PMID40968291	rs9967838	-0.01856	0.001859	C	A	0.7409	1.7378e-23	428272
WBLeanMass_PMID40968291	rs13425660	-0.01561	0.002136	G	A	0.7895	2.69153e-13	428272
WBLeanMass_PMID40968291	rs78945592	-0.01561	0.002136	G	A	0.7895	2.69153e-13	428272
WBLeanMass_PMID40968291	rs9677663	-0.01859	0.001857	A	G	0.7401	1.34896e-23	428272
WBLeanMass_PMID40968291	rs12104449	-0.02204	0.00255	G	A	0.1189	5.49541e-18	428272
WBLeanMass_PMID40968291	rs57238885	0.01798	0.001858	G	C	0.2555	3.63078e-22	428272
WBLeanMass_PMID40968291	rs10201247	-0.01855	0.001857	G	A	0.7402	1.65959e-23	428272
WBLeanMass_PMID40968291	rs6547796	-0.01858	0.001856	C	T	0.7402	1.44544e-23	428272
WBLeanMass_PMID40968291	rs4666011	0.01816	0.001885	C	G	0.2456	5.7544e-22	428272
WBLeanMass_PMID40968291	rs10209020	-0.01836	0.001857	T	C	0.7416	4.67735e-23	428272
WBLeanMass_PMID40968291	rs12471347	0.01815	0.001885	C	G	0.2456	6.0256e-22	428272
WBLeanMass_PMID40968291	rs77154381	0.01779	0.00186	G	A	0.2543	1.09648e-21	428272
WBLeanMass_PMID40968291	rs12477908	-0.01742	0.001832	C	A	0.7312	1.90546e-21	428272
WBLeanMass_PMID40968291	rs13006480	-0.01459	0.002192	G	C	0.1677	2.81838e-11	428272
WBLeanMass_PMID40968291	rs13013484	-0.01802	0.001816	A	G	0.7221	3.31131e-23	428272
WBLeanMass_PMID40968291	rs4665390	0.01709	0.001857	T	C	0.2562	3.54813e-20	428272
WBLeanMass_PMID40968291	rs74429612	0.01417	0.00202	T	C	0.2023	2.29087e-12	428272
WBLeanMass_PMID40968291	rs3736594	-0.01749	0.001828	C	A	0.73	1.09648e-21	428272
WBLeanMass_PMID40968291	rs3792252	-0.01748	0.001841	A	G	0.738	2.23872e-21	428272
WBLeanMass_PMID40968291	rs35463245	0.01408	0.001971	G	C	0.2149	9.12011e-13	428272
WBLeanMass_PMID40968291	rs17006242	0.01394	0.001973	A	C	0.2145	1.58489e-12	428272
WBLeanMass_PMID40968291	rs3792253	0.01394	0.001973	C	T	0.2145	1.62181e-12	428272
WBLeanMass_PMID40968291	rs13030345	-0.01513	0.002199	T	G	0.1668	5.88844e-12	428272
WBLeanMass_PMID40968291	rs74327441	0.0144	0.001981	A	G	0.2129	3.54813e-13	428272
WBLeanMass_PMID40968291	rs7596967	0.01483	0.001949	G	T	0.2246	2.75423e-14	428272
WBLeanMass_PMID40968291	rs199640528	0.01512	0.00201	C	CTTTTTTT	0.2053	5.37032e-14	428272
WBLeanMass_PMID40968291	rs7593136	0.01547	0.001972	G	A	0.2182	4.36516e-15	428272
WBLeanMass_PMID40968291	rs6744348	0.0147	0.001973	C	A	0.2134	9.33254e-14	428272
WBLeanMass_PMID40968291	rs36035825	0.01507	0.002005	G	T	0.2049	5.7544e-14	428272
WBLeanMass_PMID40968291	rs4666012	0.01482	0.001995	G	A	0.2072	1.09648e-13	428272
WBLeanMass_PMID40968291	rs4666013	0.01476	0.001972	T	C	0.2139	6.91831e-14	428272
WBLeanMass_PMID40968291	rs4666014	0.01563	0.001972	A	G	0.2182	2.18776e-15	428272
WBLeanMass_PMID40968291	rs4666015	0.01477	0.001972	A	G	0.214	6.76083e-14	428272
WBLeanMass_PMID40968291	rs34181670	0.01452	0.001972	C	T	0.214	1.7378e-13	428272
WBLeanMass_PMID40968291	rs35679500	0.0153	0.002014	C	T	0.2043	3.0903e-14	428272
WBLeanMass_PMID40968291	rs12623170	0.01455	0.001972	T	C	0.2139	1.62181e-13	428272
WBLeanMass_PMID40968291	rs3935148	0.0145	0.001999	A	T	0.206	3.98107e-13	428272
WBLeanMass_PMID40968291	rs13027427	0.01432	0.001976	T	G	0.2127	4.2658e-13	428272
WBLeanMass_PMID40968291	rs6745545	0.01554	0.001993	G	C	0.2119	6.30957e-15	428272
WBLeanMass_PMID40968291	rs7570730	0.01447	0.001971	A	G	0.2139	2.0893e-13	428272
WBLeanMass_PMID40968291	rs11127125	0.01454	0.00197	C	T	0.2141	1.58489e-13	428272
WBLeanMass_PMID40968291	rs11127126	0.01536	0.00197	T	C	0.2184	6.30957e-15	428272
WBLeanMass_PMID40968291	rs12473340	0.01445	0.001997	A	G	0.2062	4.67735e-13	428272
WBLeanMass_PMID40968291	rs12473400	0.01447	0.001971	T	G	0.2139	2.0893e-13	428272
WBLeanMass_PMID40968291	rs4630723	0.01576	0.002358	C	T	0.1542	2.29087e-11	428272
WBLeanMass_PMID40968291	rs13019037	0.01446	0.001998	T	C	0.2062	4.57088e-13	428272
WBLeanMass_PMID40968291	rs4632296	0.01442	0.001971	C	T	0.214	2.51189e-13	428272
WBLeanMass_PMID40968291	rs13001060	0.01446	0.001976	C	T	0.2132	2.5704e-13	428272
WBLeanMass_PMID40968291	rs12995865	0.01445	0.001976	C	A	0.2132	2.5704e-13	428272
WBLeanMass_PMID40968291	rs751240993	0.01613	0.002123	G	GTGTGTA	0.1912	2.95121e-14	428272
WBLeanMass_PMID40968291	rs11891769	0.01539	0.001971	C	G	0.2184	5.7544e-15	428272
WBLeanMass_PMID40968291	rs12465012	0.01531	0.001972	T	C	0.2184	8.31764e-15	428272
WBLeanMass_PMID40968291	rs4665392	0.01534	0.001971	G	A	0.2185	7.24436e-15	428272
WBLeanMass_PMID40968291	rs12986980	0.01534	0.001971	G	A	0.2185	7.07946e-15	428272
WBLeanMass_PMID40968291	rs13023003	0.01462	0.00201	C	G	0.2045	3.38844e-13	428272
WBLeanMass_PMID40968291	rs12474906	0.01654	0.002066	C	A	0.1973	1.20226e-15	428272
WBLeanMass_PMID40968291	rs4233716	0.01255	0.002043	T	C	0.1952	8.10961e-10	428272
WBLeanMass_PMID40968291	rs4233717	0.01255	0.002043	T	A	0.1952	8.10961e-10	428272
WBLeanMass_PMID40968291	rs4666016	0.01255	0.002043	A	T	0.1953	8.12831e-10	428272
WBLeanMass_PMID40968291	rs4464229	0.01257	0.002043	T	C	0.1953	7.70903e-10	428272
WBLeanMass_PMID40968291	rs12617171	0.01303	0.002104	T	C	0.1831	5.86138e-10	428272
WBLeanMass_PMID40968291	rs4420671	0.01256	0.002043	C	G	0.1953	7.74462e-10	428272
WBLeanMass_PMID40968291	rs4493211	0.01256	0.002043	T	G	0.1952	7.85236e-10	428272
WBLeanMass_PMID40968291	rs4665393	0.01254	0.002043	A	G	0.1952	8.24138e-10	428272
WBLeanMass_PMID40968291	rs4666017	0.01254	0.002043	A	C	0.1952	8.41395e-10	428272
WBLeanMass_PMID40968291	rs12478766	0.01254	0.002043	C	T	0.1952	8.35603e-10	428272
WBLeanMass_PMID40968291	rs13026758	0.01254	0.002043	G	A	0.1952	8.43335e-10	428272
WBLeanMass_PMID40968291	rs4666018	0.01261	0.002044	T	C	0.1951	6.77642e-10	428272
WBLeanMass_PMID40968291	rs76059378	0.01248	0.002082	T	TAGAA	0.1861	2.04174e-09	428272
WBLeanMass_PMID40968291	rs4666020	0.01254	0.00207	A	G	0.1884	1.37721e-09	428272
WBLeanMass_PMID40968291	rs9679543	0.01441	0.001984	T	C	0.2128	3.89045e-13	428272
WBLeanMass_PMID40968291	rs10531773	0.01454	0.001992	G	GAA	0.2108	2.81838e-13	428272
WBLeanMass_PMID40968291	rs4666021	0.01242	0.002085	G	A	0.1854	2.56448e-09	428272
WBLeanMass_PMID40968291	rs9678430	0.01438	0.001963	C	G	0.2187	2.34423e-13	428272
WBLeanMass_PMID40968291	rs12463914	0.01257	0.002094	T	C	0.1842	1.93197e-09	428272
WBLeanMass_PMID40968291	rs7560060	0.01256	0.002068	C	T	0.1885	1.24451e-09	428272
WBLeanMass_PMID40968291	rs4666022	0.01444	0.001963	C	T	0.2193	1.90546e-13	428272
WBLeanMass_PMID40968291	rs12464988	0.01442	0.001963	T	C	0.2187	2.04174e-13	428272
WBLeanMass_PMID40968291	rs13027666	0.01448	0.001963	C	T	0.2192	1.62181e-13	428272
WBLeanMass_PMID40968291	rs34787188	0.01466	0.001963	A	ATT	0.2195	8.12831e-14	428272
WBLeanMass_PMID40968291	rs11885959	0.01446	0.001963	G	C	0.2192	1.7378e-13	428272
WBLeanMass_PMID40968291	rs4665394	0.01446	0.001963	C	T	0.2192	1.69824e-13	428272
WBLeanMass_PMID40968291	rs12617110	0.01462	0.001964	G	A	0.22	9.77237e-14	428272
WBLeanMass_PMID40968291	rs12617113	0.01448	0.001963	G	A	0.2192	1.62181e-13	428272
WBLeanMass_PMID40968291	rs12992890	0.01442	0.001962	C	T	0.2187	1.99526e-13	428272
WBLeanMass_PMID40968291	rs34096628	0.01443	0.001962	C	A	0.2187	1.94984e-13	428272
WBLeanMass_PMID40968291	rs4275987	0.01462	0.001964	G	A	0.2199	9.77237e-14	428272
WBLeanMass_PMID40968291	rs4462754	0.01448	0.001963	T	C	0.2192	1.65959e-13	428272
WBLeanMass_PMID40968291	rs9678336	0.01447	0.001963	G	A	0.2188	1.69824e-13	428272
WBLeanMass_PMID40968291	rs74446114	-0.01278	0.002162	C	T	0.1737	3.42768e-09	428272
WBLeanMass_PMID40968291	rs4233718	0.01259	0.002067	G	A	0.1888	1.11429e-09	428272
WBLeanMass_PMID40968291	rs11127127	0.01269	0.00209	T	G	0.1848	1.26474e-09	428272
WBLeanMass_PMID40968291	rs11127128	0.01262	0.002067	A	T	0.1888	1.02329e-09	428272
WBLeanMass_PMID40968291	rs4564736	0.01454	0.001963	T	A	0.2194	1.28825e-13	428272
WBLeanMass_PMID40968291	rs11901133	0.01453	0.001963	G	T	0.2195	1.31826e-13	428272
WBLeanMass_PMID40968291	rs4555299	0.01472	0.001964	G	A	0.2201	6.60693e-14	428272
WBLeanMass_PMID40968291	rs35841453	0.01259	0.002067	C	T	0.1887	1.14025e-09	428272
WBLeanMass_PMID40968291	rs4666024	0.01471	0.001964	G	C	0.22	6.76083e-14	428272
WBLeanMass_PMID40968291	rs4666025	0.01255	0.002067	T	C	0.1888	1.24451e-09	428272
WBLeanMass_PMID40968291	rs4313931	0.01257	0.002067	T	C	0.1888	1.20226e-09	428272
WBLeanMass_PMID40968291	rs4583413	0.01453	0.001963	T	C	0.2193	1.31826e-13	428272
WBLeanMass_PMID40968291	rs4419196	0.01449	0.001962	G	A	0.2188	1.54882e-13	428272
WBLeanMass_PMID40968291	rs4447576	0.01462	0.001969	C	T	0.2184	1.12202e-13	428272
WBLeanMass_PMID40968291	rs11127129	0.01252	0.002068	G	C	0.1888	1.39637e-09	428272
WBLeanMass_PMID40968291	rs7426295	0.01287	0.001945	A	G	0.2247	3.71535e-11	428272
WBLeanMass_PMID40968291	rs4233719	0.01284	0.001946	A	C	0.2247	4.16869e-11	428272
WBLeanMass_PMID40968291	rs6714106	-0.01078	0.001875	C	T	0.6919	8.81049e-09	428272
WBLeanMass_PMID40968291	rs7595986	-0.01287	0.001943	A	G	0.7743	3.46737e-11	428272
WBLeanMass_PMID40968291	rs773635172	0.01314	0.001949	TAA	T	0.2237	1.54882e-11	428272
WBLeanMass_PMID40968291	rs1973116	0.01304	0.001942	T	C	0.225	1.86209e-11	428272
WBLeanMass_PMID40968291	rs10171517	-0.01362	0.001955	C	T	0.778	3.23594e-12	428272
WBLeanMass_PMID40968291	rs898034	-0.01355	0.001955	C	T	0.7781	4.16869e-12	428272
WBLeanMass_PMID40968291	rs2337373	-0.01311	0.001942	C	T	0.7745	1.47911e-11	428272
WBLeanMass_PMID40968291	rs12466717	-0.01327	0.001944	G	A	0.7739	8.70964e-12	428272
WBLeanMass_PMID40968291	rs4666030	0.01324	0.001967	T	C	0.2152	1.69824e-11	428272
WBLeanMass_PMID40968291	rs13411592	-0.01314	0.001943	A	G	0.7745	1.34896e-11	428272
WBLeanMass_PMID40968291	rs7571012	0.01308	0.001968	G	A	0.215	3.01995e-11	428272
WBLeanMass_PMID40968291	rs6706209	-0.01312	0.001943	T	C	0.7743	1.44544e-11	428272
WBLeanMass_PMID40968291	rs6547814	0.01306	0.001943	A	G	0.225	1.8197e-11	428272
WBLeanMass_PMID40968291	rs13413962	-0.01309	0.001943	A	G	0.7745	1.62181e-11	428272
WBLeanMass_PMID40968291	rs6708889	-0.01324	0.001966	T	C	0.7844	1.62181e-11	428272
WBLeanMass_PMID40968291	rs17006365	-0.01331	0.001944	G	T	0.774	7.76247e-12	428272
WBLeanMass_PMID40968291	rs6709765	-0.01321	0.001944	T	A	0.7739	1.07152e-11	428272
WBLeanMass_PMID40968291	rs10177845	-0.01314	0.001943	A	G	0.7745	1.34896e-11	428272
WBLeanMass_PMID40968291	rs10190494	-0.01285	0.001942	G	A	0.7746	3.63078e-11	428272
WBLeanMass_PMID40968291	rs10204488	-0.01294	0.001966	A	G	0.7843	4.57088e-11	428272
WBLeanMass_PMID40968291	rs2016616	-0.01289	0.001944	G	A	0.7741	3.31131e-11	428272
WBLeanMass_PMID40968291	rs1458396	-0.01298	0.001944	G	A	0.7739	2.39883e-11	428272
WBLeanMass_PMID40968291	rs10173848	-0.01284	0.002004	T	G	0.7937	1.46893e-10	428272
WBLeanMass_PMID40968291	rs1870325	-0.01295	0.001966	A	G	0.7842	4.46684e-11	428272
WBLeanMass_PMID40968291	rs10185472	-0.01304	0.001965	A	G	0.7838	3.23594e-11	428272
WBLeanMass_PMID40968291	rs6547815	-0.01316	0.001965	A	T	0.7838	2.0893e-11	428272
WBLeanMass_PMID40968291	rs10194283	-0.01329	0.001943	A	G	0.7734	7.76247e-12	428272
WBLeanMass_PMID40968291	rs10194780	-0.01321	0.001965	A	G	0.7839	1.7378e-11	428272
WBLeanMass_PMID40968291	rs10184052	-0.01325	0.001943	G	A	0.7735	9.12011e-12	428272
WBLeanMass_PMID40968291	rs13400398	-0.01324	0.001943	T	C	0.7735	9.54993e-12	428272
WBLeanMass_PMID40968291	rs13416434	-0.01309	0.001942	C	T	0.7741	1.54882e-11	428272
WBLeanMass_PMID40968291	rs4390729	-0.01323	0.001943	C	T	0.7735	9.77237e-12	428272
WBLeanMass_PMID40968291	rs11274834	-0.01208	0.002084	CAGTTTGCTAACATTGGT	C	0.81	6.77642e-09	428272
WBLeanMass_PMID40968291	rs10170872	-0.01318	0.001942	T	C	0.7741	1.12202e-11	428272
WBLeanMass_PMID40968291	rs7577437	-0.01317	0.001941	G	A	0.7741	1.14815e-11	428272
WBLeanMass_PMID40968291	rs7595847	-0.01319	0.001942	A	T	0.7741	1.09648e-11	428272
WBLeanMass_PMID40968291	rs7584462	-0.01315	0.001942	T	A	0.7741	1.28825e-11	428272
WBLeanMass_PMID40968291	rs1506537	-0.01322	0.001943	C	G	0.7736	1.02329e-11	428272
WBLeanMass_PMID40968291	rs35355113	-0.013	0.001943	T	TTTC	0.7744	2.23872e-11	428272
WBLeanMass_PMID40968291	rs1902966	-0.01314	0.001942	A	G	0.774	1.31826e-11	428272
WBLeanMass_PMID40968291	rs145482534	-0.02694	0.004298	T	G	0.03929	3.67282e-10	428272
WBLeanMass_PMID40968291	rs1841068	-0.01295	0.001941	T	C	0.7749	2.51189e-11	428272
WBLeanMass_PMID40968291	rs10198257	-0.01274	0.001945	C	T	0.7416	5.7544e-11	428272
WBLeanMass_PMID40968291	rs12465000	-0.01323	0.001942	A	G	0.7736	9.54993e-12	428272
WBLeanMass_PMID40968291	rs12465103	-0.01304	0.001941	C	G	0.7741	1.86209e-11	428272
WBLeanMass_PMID40968291	rs2337374	-0.01311	0.001941	A	G	0.7741	1.44544e-11	428272
WBLeanMass_PMID40968291	rs898032	-0.01324	0.001942	G	C	0.7736	9.33254e-12	428272
WBLeanMass_PMID40968291	rs7577342	-0.0131	0.001942	T	C	0.7743	1.54882e-11	428272
WBLeanMass_PMID40968291	rs57333567	-0.01338	0.001923	GTA	G	0.7519	3.46737e-12	428272
WBLeanMass_PMID40968291	rs28662360	-0.01316	0.001943	G	A	0.7737	1.28825e-11	428272
WBLeanMass_PMID40968291	rs10209126	-0.0131	0.001942	T	C	0.7741	1.51356e-11	428272
WBLeanMass_PMID40968291	rs10175508	-0.01284	0.001943	T	C	0.7745	3.98107e-11	428272
WBLeanMass_PMID40968291	rs12470614	-0.01318	0.001946	C	T	0.7739	1.23027e-11	428272
WBLeanMass_PMID40968291	rs1458398	-0.01286	0.001943	G	A	0.7747	3.63078e-11	428272
WBLeanMass_PMID40968291	rs2839791	-0.01296	0.001943	C	A	0.7747	2.51189e-11	428272
WBLeanMass_PMID40968291	rs7602328	-0.01288	0.001943	A	G	0.7747	3.38844e-11	428272
WBLeanMass_PMID40968291	rs6547817	-0.01307	0.001944	T	C	0.7741	1.77828e-11	428272
WBLeanMass_PMID40968291	rs66493748	-0.01307	0.001946	A	ATGT	0.7748	1.86209e-11	428272
WBLeanMass_PMID40968291	rs4616436	-0.01293	0.001943	A	G	0.7747	2.81838e-11	428272
WBLeanMass_PMID40968291	rs62140395	-0.02231	0.002574	C	G	0.1138	4.36516e-18	428272
WBLeanMass_PMID40968291	rs62140396	-0.02254	0.002576	A	G	0.1136	2.13796e-18	428272
WBLeanMass_PMID40968291	rs937812	-0.01288	0.001943	T	C	0.7747	3.38844e-11	428272
WBLeanMass_PMID40968291	rs9309658	-0.01296	0.001943	G	A	0.7747	2.5704e-11	428272
WBLeanMass_PMID40968291	rs7593127	-0.01294	0.001943	A	G	0.7747	2.75423e-11	428272
WBLeanMass_PMID40968291	rs6731650	-0.01298	0.001944	A	C	0.7745	2.39883e-11	428272
WBLeanMass_PMID40968291	rs10175826	-0.01299	0.001967	A	G	0.7848	4.0738e-11	428272
WBLeanMass_PMID40968291	rs7580274	-0.01293	0.001943	T	C	0.7747	2.88403e-11	428272
WBLeanMass_PMID40968291	rs6738887	-0.01294	0.001943	T	C	0.7747	2.81838e-11	428272
WBLeanMass_PMID40968291	rs13402420	-0.01288	0.001944	G	T	0.7748	3.38844e-11	428272
WBLeanMass_PMID40968291	rs1395324	-0.01283	0.001945	G	C	0.7749	4.2658e-11	428272
WBLeanMass_PMID40968291	rs74873433	-0.01985	0.003403	C	T	0.0623	5.49541e-09	428272
WBLeanMass_PMID40968291	rs6547820	-0.013	0.001965	A	G	0.7838	3.63078e-11	428272
WBLeanMass_PMID40968291	rs148579485	-0.01075	0.001855	A	T	0.2696	6.91831e-09	428272
WBLeanMass_PMID40968291	rs57521666	-0.01247	0.001977	CTT	C	0.7393	2.79254e-10	428272
WBLeanMass_PMID40968291	rs4401177	-0.01802	0.002522	A	G	0.1185	9.12011e-13	428272
WBLeanMass_PMID40968291	rs62140449	-0.01781	0.002469	T	C	0.1249	5.49541e-13	428272
WBLeanMass_PMID40968291	rs62140459	-0.01852	0.002489	A	G	0.1226	1.02329e-13	428272
WBLeanMass_PMID40968291	rs72814468	-0.01867	0.002487	C	T	0.1228	6.0256e-14	428272
WBLeanMass_PMID40968291	rs62139068	-0.01859	0.002491	T	C	0.1228	8.31764e-14	428272
WBLeanMass_PMID40968291	rs17709034	-0.01759	0.002602	T	C	0.12	1.38038e-11	428272
WBLeanMass_PMID40968291	rs7349418	0.01268	0.001651	T	C	0.5554	1.58489e-14	428272
WBLeanMass_PMID40968291	rs149356998	0.01175	0.001781	GA	G	0.4794	4.16869e-11	428272
WBLeanMass_PMID40968291	rs56311503	0.01251	0.00192	A	G	0.243	7.24436e-11	428272
WBLeanMass_PMID40968291	rs6711937	0.0121	0.002105	T	C	0.184	9.09913e-09	428272
WBLeanMass_PMID40968291	rs4666051	-0.01181	0.001661	G	A	0.6003	1.14815e-12	428272
WBLeanMass_PMID40968291	rs10189899	-0.01179	0.001661	G	A	0.6002	1.23027e-12	428272
WBLeanMass_PMID40968291	rs12617913	-0.01111	0.001651	T	C	0.5908	1.69824e-11	428272
WBLeanMass_PMID40968291	rs7577019	-0.01157	0.001658	G	A	0.5991	3.01995e-12	428272
WBLeanMass_PMID40968291	rs10165668	-0.01154	0.001658	A	G	0.599	3.31131e-12	428272
WBLeanMass_PMID40968291	rs10202456	-0.01179	0.001659	G	A	0.5996	1.20226e-12	428272
WBLeanMass_PMID40968291	rs4666052	-0.01161	0.001658	G	A	0.5994	2.51189e-12	428272
WBLeanMass_PMID40968291	rs1038693	-0.01151	0.001659	G	A	0.6	3.98107e-12	428272
WBLeanMass_PMID40968291	rs2879179	-0.009575	0.001656	T	C	0.4409	7.34514e-09	428272
WBLeanMass_PMID40968291	rs4666067	-0.009516	0.001654	T	C	0.4403	8.6896e-09	428272
WBLeanMass_PMID40968291	rs1509396	-0.009394	0.001637	C	G	0.5083	9.63829e-09	428272
WBLeanMass_PMID40968291	rs572171402	0.01012	0.001643	GT	G	0.4868	7.32825e-10	428272
WBLeanMass_PMID40968291	rs10191282	0.01005	0.001648	A	T	0.5158	1.05925e-09	428272
WBLeanMass_PMID40968291	rs35387193	0.01006	0.00164	T	A	0.5161	8.66962e-10	428272
WBLeanMass_PMID40968291	rs4617998	0.009604	0.001628	C	T	0.5311	3.67282e-09	428272
WBLeanMass_PMID40968291	rs1039823	0.009366	0.001629	A	G	0.5156	9.01571e-09	428272
WBLeanMass_PMID40968291	rs7562	0.009687	0.001637	C	T	0.4939	3.3037e-09	428272
WBLeanMass_PMID40968291	rs4666072	0.009579	0.001646	G	A	0.4623	5.92925e-09	428272
WBLeanMass_PMID40968291	rs4426489	-0.01028	0.001645	G	C	0.5268	4.10204e-10	428272
WBLeanMass_PMID40968291	rs2048240	-0.009683	0.001639	T	C	0.5021	3.47536e-09	428272
WBLeanMass_PMID40968291	rs7574996	-0.009731	0.001641	C	G	0.5329	3.00608e-09	428272
WBLeanMass_PMID40968291	rs150569078	-0.009674	0.001639	GTGGTACTGTTTCCCCTTTA	G	0.5047	3.58096e-09	428272
WBLeanMass_PMID40968291	rs7600164	-0.009385	0.001636	T	A	0.5077	9.54993e-09	428272
WBLeanMass_PMID40968291	rs7589485	-0.009408	0.001634	A	C	0.5039	8.55067e-09	428272
WBLeanMass_PMID40968291	rs12478126	-0.009453	0.001634	T	C	0.5008	7.19449e-09	428272
WBLeanMass_PMID40968291	rs4531886	0.01042	0.001793	C	T	0.2914	6.1235e-09	428272
WBLeanMass_PMID40968291	rs11683296	0.0105	0.001782	G	A	0.2953	3.76704e-09	428272
WBLeanMass_PMID40968291	rs111546824	0.01052	0.001797	ACT	A	0.291	4.76431e-09	428272
WBLeanMass_PMID40968291	rs55877710	0.01084	0.001797	T	C	0.2889	1.61436e-09	428272
WBLeanMass_PMID40968291	rs55883854	0.01085	0.001797	T	C	0.2888	1.57761e-09	428272
WBLeanMass_PMID40968291	rs6547868	-0.009964	0.001731	C	G	0.5359	8.531e-09	428272
WBLeanMass_PMID40968291	rs34627117	0.01078	0.001796	G	C	0.2888	1.95434e-09	428272
WBLeanMass_PMID40968291	rs11675572	0.01058	0.001796	T	G	0.2891	3.76704e-09	428272
WBLeanMass_PMID40968291	rs745645	0.01034	0.00178	T	G	0.2949	6.23735e-09	428272
WBLeanMass_PMID40968291	rs2293553	0.01063	0.001795	T	C	0.2891	3.155e-09	428272
WBLeanMass_PMID40968291	rs17007191	0.01042	0.00178	T	C	0.295	4.70977e-09	428272
WBLeanMass_PMID40968291	rs6547870	-0.01033	0.001682	C	G	0.6262	8.29851e-10	428272
WBLeanMass_PMID40968291	rs4665431	0.01049	0.001768	C	T	0.3045	2.93765e-09	428272
WBLeanMass_PMID40968291	rs55721532	0.01055	0.001779	G	A	0.2952	3.04089e-09	428272
WBLeanMass_PMID40968291	rs9309664	-0.01036	0.001681	A	G	0.6259	7.07946e-10	428272
WBLeanMass_PMID40968291	rs56240884	0.01061	0.001793	T	C	0.2894	3.26588e-09	428272
WBLeanMass_PMID40968291	rs4408686	0.01042	0.00178	C	T	0.2948	4.67735e-09	428272
WBLeanMass_PMID40968291	rs12714240	-0.0102	0.001699	A	G	0.6446	1.92309e-09	428272
WBLeanMass_PMID40968291	rs569546056	0.01108	0.001871	G	GGA	0.2702	3.12608e-09	428272
WBLeanMass_PMID40968291	rs13025377	-0.01058	0.001679	A	G	0.622	2.95801e-10	428272
WBLeanMass_PMID40968291	rs13394863	-0.01034	0.001679	A	C	0.6223	7.34514e-10	428272
WBLeanMass_PMID40968291	rs11410668	-0.01058	0.001672	TC	T	0.6127	2.48886e-10	428272
WBLeanMass_PMID40968291	rs4665434	-0.01052	0.00167	G	A	0.612	2.99916e-10	428272
WBLeanMass_PMID40968291	rs6547875	-0.01006	0.00167	T	G	0.6112	1.65959e-09	428272
WBLeanMass_PMID40968291	rs10178852	-0.01007	0.00167	T	C	0.6112	1.60325e-09	428272
WBLeanMass_PMID40968291	rs559736335	-0.1045	0.01649	A	G	0.002662	2.33884e-10	428272
WBLeanMass_PMID40968291	rs186955106	-0.1062	0.01561	A	G	0.003081	1.02329e-11	428272
WBLeanMass_PMID40968291	rs568810344	-0.1117	0.01566	G	A	0.003079	1e-12	428272
WBLeanMass_PMID40968291	rs218228	-0.01706	0.002291	C	A	0.1482	9.54993e-14	428272
WBLeanMass_PMID40968291	rs141962037	-0.01924	0.002955	A	G	0.08255	7.4131e-11	428272
WBLeanMass_PMID40968291	rs1949	-0.01928	0.002948	T	G	0.08292	6.16595e-11	428272
WBLeanMass_PMID40968291	rs77962885	-0.0194	0.002905	C	T	0.08536	2.45471e-11	428272
WBLeanMass_PMID40968291	rs78879228	-0.01942	0.002893	G	T	0.08582	1.94984e-11	428272
WBLeanMass_PMID40968291	rs115781177	-0.03494	0.003184	G	A	0.07097	5.24807e-28	428272
WBLeanMass_PMID40968291	rs115179432	-0.03504	0.00318	G	A	0.07112	3.16228e-28	428272
WBLeanMass_PMID40968291	rs75550549	-0.03527	0.003174	G	A	0.07138	1.09648e-28	428272
WBLeanMass_PMID40968291	rs116072427	-0.03538	0.003206	C	G	0.06966	2.5704e-28	428272
WBLeanMass_PMID40968291	rs12712338	0.01429	0.00169	A	G	0.6235	2.81838e-17	428272
WBLeanMass_PMID40968291	rs116713089	-0.03507	0.003203	A	G	0.06938	6.60693e-28	428272
WBLeanMass_PMID40968291	rs1545552	0.01815	0.001802	G	A	0.7116	7.4131e-24	428272
WBLeanMass_PMID40968291	rs4670893	0.01783	0.0018	C	G	0.711	3.89045e-23	428272
WBLeanMass_PMID40968291	rs6714546	0.01822	0.001803	G	A	0.713	5.24807e-24	428272
WBLeanMass_PMID40968291	rs148304038	-0.02646	0.004325	C	T	0.03809	9.39723e-10	428272
WBLeanMass_PMID40968291	rs74526901	-0.03081	0.00448	T	G	0.03505	6.16595e-12	428272
WBLeanMass_PMID40968291	rs11680259	-0.02687	0.004307	G	A	0.03814	4.42588e-10	428272
WBLeanMass_PMID40968291	rs75133304	-0.03218	0.004582	T	C	0.0334	2.18776e-12	428272
WBLeanMass_PMID40968291	rs144855631	-0.027	0.0043	A	G	0.03814	3.39625e-10	428272
WBLeanMass_PMID40968291	rs75142939	-0.0311	0.004434	A	G	0.03524	2.29087e-12	428272
WBLeanMass_PMID40968291	rs74328841	-0.02974	0.004383	G	A	0.03544	1.14815e-11	428272
WBLeanMass_PMID40968291	rs75394093	-0.02632	0.004139	T	C	0.03948	2.03704e-10	428272
WBLeanMass_PMID40968291	rs74940742	-0.03062	0.004406	A	T	0.03514	3.63078e-12	428272
WBLeanMass_PMID40968291	rs75239055	-0.03344	0.004515	A	G	0.03356	1.31826e-13	428272
WBLeanMass_PMID40968291	rs74530004	-0.03585	0.004657	T	C	0.03113	1.38038e-14	428272
WBLeanMass_PMID40968291	rs60616050	-0.03257	0.004472	G	A	0.03387	3.31131e-13	428272
WBLeanMass_PMID40968291	rs7596598	-0.03183	0.004465	G	T	0.03392	1e-12	428272
WBLeanMass_PMID40968291	rs78011338	-0.0316	0.004472	T	A	0.03384	1.58489e-12	428272
WBLeanMass_PMID40968291	rs76281043	-0.03569	0.00461	T	C	0.03183	9.77237e-15	428272
WBLeanMass_PMID40968291	rs79517316	-0.03223	0.004441	G	T	0.03442	3.98107e-13	428272
WBLeanMass_PMID40968291	rs7420043	-0.03536	0.0046	T	C	0.03195	1.51356e-14	428272
WBLeanMass_PMID40968291	rs58192183	-0.03153	0.004425	C	T	0.03468	1.02329e-12	428272
WBLeanMass_PMID40968291	rs185521456	-0.03154	0.00446	G	A	0.03425	1.54882e-12	428272
WBLeanMass_PMID40968291	rs538198572	-0.02978	0.004633	C	T	0.03191	1.30017e-10	428272
WBLeanMass_PMID40968291	rs368124368	-0.02977	0.004633	A	G	0.03191	1.31522e-10	428272
WBLeanMass_PMID40968291	rs375183589	-0.02645	0.004485	A	C	0.03426	3.72392e-09	428272
WBLeanMass_PMID40968291	rs370112406	-0.03273	0.004561	T	C	0.03277	7.24436e-13	428272
WBLeanMass_PMID40968291	rs75040566	-0.03616	0.004704	G	A	0.03069	1.47911e-14	428272
WBLeanMass_PMID40968291	rs75641248	-0.03685	0.004725	T	C	0.03038	6.30957e-15	428272
WBLeanMass_PMID40968291	rs78241387	-0.03623	0.004631	G	A	0.0317	5.12861e-15	428272
WBLeanMass_PMID40968291	rs181190212	-0.1226	0.01664	G	A	0.002797	1.77828e-13	428272
WBLeanMass_PMID40968291	rs74773164	-0.03627	0.004629	C	G	0.03171	4.67735e-15	428272
WBLeanMass_PMID40968291	rs116357567	-0.03598	0.004622	T	C	0.03196	7.07946e-15	428272
WBLeanMass_PMID40968291	rs145719816	-0.0273	0.004279	A	G	0.03787	1.76198e-10	428272
WBLeanMass_PMID40968291	rs76216146	-0.03637	0.004631	T	G	0.03169	3.98107e-15	428272
WBLeanMass_PMID40968291	rs11677677	-0.02799	0.004249	C	T	0.0384	4.46684e-11	428272
WBLeanMass_PMID40968291	rs11677784	-0.02791	0.004284	C	T	0.03802	7.24436e-11	428272
WBLeanMass_PMID40968291	rs11677785	-0.02634	0.004135	C	T	0.04113	1.87932e-10	428272
WBLeanMass_PMID40968291	rs80235395	-0.03699	0.004645	C	T	0.03157	1.69824e-15	428272
WBLeanMass_PMID40968291	rs114453122	-0.03673	0.00467	C	T	0.03114	3.71535e-15	428272
WBLeanMass_PMID40968291	rs74526337	-0.03661	0.004642	A	G	0.03156	3.0903e-15	428272
WBLeanMass_PMID40968291	rs74636980	-0.03663	0.004643	A	C	0.03156	3.01995e-15	428272
WBLeanMass_PMID40968291	rs79000637	-0.03692	0.004674	G	A	0.0311	2.81838e-15	428272
WBLeanMass_PMID40968291	rs114366540	-0.03655	0.004655	A	G	0.03145	4.0738e-15	428272
WBLeanMass_PMID40968291	rs78809092	-0.03701	0.004679	G	T	0.03106	2.63027e-15	428272
WBLeanMass_PMID40968291	rs151141764	-0.03686	0.00472	A	AG	0.03075	5.7544e-15	428272
WBLeanMass_PMID40968291	rs61403293	-0.03575	0.004678	T	C	0.03132	2.13796e-14	428272
WBLeanMass_PMID40968291	rs75575395	-0.03549	0.004649	C	T	0.03166	2.29087e-14	428272
WBLeanMass_PMID40968291	rs76316825	-0.03601	0.004685	C	T	0.03118	1.51356e-14	428272
WBLeanMass_PMID40968291	rs77821313	-0.03554	0.004651	A	C	0.03165	2.13796e-14	428272
WBLeanMass_PMID40968291	rs77754525	-0.03588	0.004659	A	G	0.03157	1.34896e-14	428272
WBLeanMass_PMID40968291	rs143339839	-0.02772	0.004215	G	A	0.03911	4.7863e-11	428272
WBLeanMass_PMID40968291	rs72858032	-0.03521	0.00462	G	C	0.03201	2.45471e-14	428272
WBLeanMass_PMID40968291	rs111246967	-0.03488	0.004609	A	G	0.0321	3.80189e-14	428272
WBLeanMass_PMID40968291	rs59846966	-0.03637	0.004677	A	G	0.03133	7.4131e-15	428272
WBLeanMass_PMID40968291	rs11693247	-0.0279	0.00418	A	T	0.03973	2.45471e-11	428272
WBLeanMass_PMID40968291	rs144204108	-0.08409	0.01228	T	C	0.004816	7.4131e-12	428272
WBLeanMass_PMID40968291	rs576729315	-0.02643	0.004014	AT	A	0.04348	4.57088e-11	428272
WBLeanMass_PMID40968291	rs137929087	-0.05074	0.005648	T	C	0.02137	2.63027e-19	428272
WBLeanMass_PMID40968291	rs145781247	-0.04839	0.00556	G	A	0.02203	3.23594e-18	428272
WBLeanMass_PMID40968291	rs112665739	-0.02698	0.003982	T	C	0.04378	1.25893e-11	428272
WBLeanMass_PMID40968291	rs80106834	-0.0482	0.00558	T	A	0.02182	5.62341e-18	428272
WBLeanMass_PMID40968291	rs58780431	-0.02651	0.003833	C	G	0.04703	4.57088e-12	428272
WBLeanMass_PMID40968291	rs11678479	-0.0269	0.00397	G	A	0.04392	1.23027e-11	428272
WBLeanMass_PMID40968291	rs72858063	-0.02481	0.003767	C	T	0.04865	4.46684e-11	428272
WBLeanMass_PMID40968291	rs116537154	-0.02714	0.003899	T	C	0.0456	3.38844e-12	428272
WBLeanMass_PMID40968291	rs112833903	-0.04521	0.005429	G	A	0.02283	8.31764e-17	428272
WBLeanMass_PMID40968291	rs112683047	-0.02059	0.00275	A	G	0.0972	7.07946e-14	428272
WBLeanMass_PMID40968291	rs139991539	-0.02686	0.00392	A	G	0.04508	7.24436e-12	428272
WBLeanMass_PMID40968291	rs11886226	-0.02036	0.00275	A	T	0.09741	1.31826e-13	428272
WBLeanMass_PMID40968291	rs7591896	-0.02695	0.003933	A	G	0.04488	7.24436e-12	428272
WBLeanMass_PMID40968291	rs74979106	-0.04791	0.00559	A	G	0.02139	1.02329e-17	428272
WBLeanMass_PMID40968291	rs149526503	-0.04873	0.005664	G	C	0.02117	7.76247e-18	428272
WBLeanMass_PMID40968291	rs115921279	-0.04806	0.005635	T	C	0.02145	1.47911e-17	428272
WBLeanMass_PMID40968291	rs77147072	-0.04095	0.005347	A	G	0.02345	1.86209e-14	428272
WBLeanMass_PMID40968291	rs114461528	-0.04607	0.005268	G	A	0.02473	2.23872e-18	428272
WBLeanMass_PMID40968291	rs79347419	-0.04668	0.005339	G	C	0.02381	2.29087e-18	428272
WBLeanMass_PMID40968291	rs141402197	-0.04515	0.005258	A	G	0.02449	8.91251e-18	428272
WBLeanMass_PMID40968291	rs114059462	-0.04519	0.005258	G	A	0.02449	8.31764e-18	428272
WBLeanMass_PMID40968291	rs115086255	-0.02722	0.004044	A	G	0.04244	1.65959e-11	428272
WBLeanMass_PMID40968291	rs148410774	-0.02256	0.002824	T	C	0.09148	1.34896e-15	428272
WBLeanMass_PMID40968291	rs114379628	-0.02739	0.00402	C	T	0.04298	9.54993e-12	428272
WBLeanMass_PMID40968291	rs115808776	-0.02701	0.003999	T	C	0.04341	1.44544e-11	428272
WBLeanMass_PMID40968291	rs138323940	-0.02756	0.00403	C	T	0.04301	7.94328e-12	428272
WBLeanMass_PMID40968291	rs78382337	-0.04507	0.005258	T	A	0.02447	1.02329e-17	428272
WBLeanMass_PMID40968291	rs116106374	-0.04507	0.005258	T	G	0.02448	1.02329e-17	428272
WBLeanMass_PMID40968291	rs201480618	-0.04532	0.005258	T	TG	0.02445	6.76083e-18	428272
WBLeanMass_PMID40968291	rs77952187	-0.02021	0.002752	G	A	0.09618	2.0893e-13	428272
WBLeanMass_PMID40968291	rs11691887	-0.02025	0.002751	G	A	0.09618	1.86209e-13	428272
WBLeanMass_PMID40968291	rs62148879	-0.02177	0.002816	C	G	0.09262	1.04713e-14	428272
WBLeanMass_PMID40968291	rs541213050	-0.02177	0.002816	T	C	0.09262	1.04713e-14	428272
WBLeanMass_PMID40968291	rs561183462	-0.02178	0.002816	T	C	0.09262	1.04713e-14	428272
WBLeanMass_PMID40968291	rs549783485	-0.02178	0.002816	G	T	0.09262	1.04713e-14	428272
WBLeanMass_PMID40968291	rs571146750	-0.02173	0.002815	T	A	0.09271	1.14815e-14	428272
WBLeanMass_PMID40968291	rs189528375	-0.04555	0.005155	G	A	0.02614	1e-18	428272
WBLeanMass_PMID40968291	rs10514773	-0.02249	0.002813	A	G	0.09213	1.28825e-15	428272
WBLeanMass_PMID40968291	rs56195754	-0.02727	0.00402	C	T	0.04299	1.1749e-11	428272
WBLeanMass_PMID40968291	rs11686962	-0.02056	0.002755	T	C	0.0958	8.51138e-14	428272
WBLeanMass_PMID40968291	rs79933772	-0.02256	0.002805	G	T	0.09269	8.70964e-16	428272
WBLeanMass_PMID40968291	rs74319716	-0.02053	0.002746	A	C	0.09655	7.58578e-14	428272
WBLeanMass_PMID40968291	rs74326300	-0.04517	0.005256	A	T	0.02444	8.51138e-18	428272
WBLeanMass_PMID40968291	rs11675702	-0.02057	0.002763	A	G	0.0951	9.77237e-14	428272
WBLeanMass_PMID40968291	rs11678716	-0.03436	0.003227	C	G	0.06803	1.8197e-26	428272
WBLeanMass_PMID40968291	rs76813476	-0.04441	0.005237	C	T	0.02458	2.23872e-17	428272
WBLeanMass_PMID40968291	rs149451222	-0.04499	0.005285	T	C	0.02417	1.69824e-17	428272
WBLeanMass_PMID40968291	rs764974376	-0.03521	0.003505	A	AAAG	0.06229	9.54993e-24	428272
WBLeanMass_PMID40968291	rs1812485	-0.03114	0.003139	C	T	0.07184	3.38844e-23	428272
WBLeanMass_PMID40968291	rs5830254	-0.03173	0.00314	C	CAGTCTG	0.07183	5.24807e-24	428272
WBLeanMass_PMID40968291	rs963025	-0.03126	0.00314	T	C	0.07179	2.34423e-23	428272
WBLeanMass_PMID40968291	rs114313548	-0.02762	0.004015	G	T	0.04308	6.0256e-12	428272
WBLeanMass_PMID40968291	rs79257768	-0.02055	0.002746	C	G	0.09661	7.07946e-14	428272
WBLeanMass_PMID40968291	rs55852365	-0.02276	0.002817	A	T	0.09203	6.45654e-16	428272
WBLeanMass_PMID40968291	rs17012720	-0.021	0.002718	A	G	0.1003	1.09648e-14	428272
WBLeanMass_PMID40968291	rs116831408	-0.03255	0.00501	C	T	0.02762	8.31764e-11	428272
WBLeanMass_PMID40968291	rs114495391	-0.0276	0.004012	G	A	0.04322	6.0256e-12	428272
WBLeanMass_PMID40968291	rs11689160	-0.02785	0.004034	A	G	0.04261	5.01187e-12	428272
WBLeanMass_PMID40968291	rs11689377	-0.0276	0.004039	T	G	0.0425	8.31764e-12	428272
WBLeanMass_PMID40968291	rs192843664	-0.0449	0.005285	C	T	0.02431	1.94984e-17	428272
WBLeanMass_PMID40968291	rs11682866	-0.02792	0.004016	G	A	0.04301	3.63078e-12	428272
WBLeanMass_PMID40968291	rs11694765	-0.02806	0.004037	C	T	0.04251	3.63078e-12	428272
WBLeanMass_PMID40968291	rs68193681	-0.02786	0.004042	A	AG	0.04245	5.49541e-12	428272
WBLeanMass_PMID40968291	rs201503131	-0.03026	0.004323	TAA	T	0.03844	2.5704e-12	428272
WBLeanMass_PMID40968291	rs188599556	-0.04486	0.005242	G	T	0.02471	1.14815e-17	428272
WBLeanMass_PMID40968291	rs180989779	-0.04464	0.005243	T	C	0.02471	1.65959e-17	428272
WBLeanMass_PMID40968291	rs12996523	-0.04467	0.005243	C	G	0.0247	1.58489e-17	428272
WBLeanMass_PMID40968291	rs138308454	-0.04516	0.005288	A	G	0.02433	1.34896e-17	428272
WBLeanMass_PMID40968291	rs77421176	-0.04502	0.005254	T	C	0.02463	1.04713e-17	428272
WBLeanMass_PMID40968291	rs11685108	-0.02594	0.002902	G	A	0.08544	3.89045e-19	428272
WBLeanMass_PMID40968291	rs76553275	-0.04438	0.005246	T	C	0.02468	2.69153e-17	428272
WBLeanMass_PMID40968291	rs115899830	-0.0426	0.005159	A	G	0.02539	1.47911e-16	428272
WBLeanMass_PMID40968291	rs17012778	-0.01742	0.002583	G	A	0.1108	1.54882e-11	428272
WBLeanMass_PMID40968291	rs142929123	-0.01677	0.002565	A	G	0.1128	6.16595e-11	428272
WBLeanMass_PMID40968291	rs78692521	-0.02297	0.002821	T	G	0.09159	3.89045e-16	428272
WBLeanMass_PMID40968291	rs55782411	-0.02871	0.003992	G	C	0.04352	6.30957e-13	428272
WBLeanMass_PMID40968291	rs114790055	-0.08073	0.01364	T	C	0.003665	3.25087e-09	428272
WBLeanMass_PMID40968291	rs116724079	-0.04447	0.005246	T	C	0.02467	2.34423e-17	428272
WBLeanMass_PMID40968291	rs79318988	-0.02701	0.003834	A	G	0.04664	1.86209e-12	428272
WBLeanMass_PMID40968291	rs55958215	-0.02825	0.004037	T	C	0.04253	2.5704e-12	428272
WBLeanMass_PMID40968291	rs143824112	-0.04323	0.005229	T	C	0.02497	1.38038e-16	428272
WBLeanMass_PMID40968291	rs76508817	-0.04484	0.005248	G	C	0.02464	1.31826e-17	428272
WBLeanMass_PMID40968291	rs11694122	-0.02808	0.004039	A	G	0.04242	3.54813e-12	428272
WBLeanMass_PMID40968291	rs139084272	-0.04479	0.005262	T	TA	0.02444	1.7378e-17	428272
WBLeanMass_PMID40968291	rs75181242	-0.0449	0.00525	A	T	0.02463	1.20226e-17	428272
WBLeanMass_PMID40968291	rs77097944	-0.0449	0.00529	T	G	0.02428	2.0893e-17	428272
WBLeanMass_PMID40968291	rs140739802	-0.04497	0.005266	ACTT	A	0.02443	1.34896e-17	428272
WBLeanMass_PMID40968291	rs114663794	-0.04506	0.005249	G	A	0.02465	9.12011e-18	428272
WBLeanMass_PMID40968291	rs76645478	-0.04491	0.00525	C	G	0.02464	1.20226e-17	428272
WBLeanMass_PMID40968291	rs76760307	-0.04609	0.0053	G	A	0.02418	3.46737e-18	428272
WBLeanMass_PMID40968291	rs76868907	-0.04609	0.005306	T	C	0.02413	3.80189e-18	428272
WBLeanMass_PMID40968291	rs76474985	-0.04604	0.005306	T	C	0.02414	4.0738e-18	428272
WBLeanMass_PMID40968291	rs866567429	-0.04585	0.005313	G	GCTT	0.02406	6.0256e-18	428272
WBLeanMass_PMID40968291	rs75643219	-0.04622	0.005308	A	G	0.02415	3.0903e-18	428272
WBLeanMass_PMID40968291	rs11903480	0.01192	0.001926	G	A	0.238	6.0256e-10	428272
WBLeanMass_PMID40968291	rs141011329	-0.02544	0.003978	A	G	0.04387	1.60325e-10	428272
WBLeanMass_PMID40968291	rs73925689	-0.0202	0.003366	G	A	0.06233	1.96336e-09	428272
WBLeanMass_PMID40968291	rs184147958	-0.125	0.01855	G	C	0.002336	1.58489e-11	428272
WBLeanMass_PMID40968291	rs12465738	-0.01989	0.003359	G	A	0.06264	3.17687e-09	428272
WBLeanMass_PMID40968291	rs57489629	-0.02053	0.003368	T	G	0.06126	1.08393e-09	428272
WBLeanMass_PMID40968291	rs2167973	-0.01833	0.002442	C	A	0.1295	6.0256e-14	428272
WBLeanMass_PMID40968291	rs6735677	-0.02126	0.003341	A	T	0.06289	1.97242e-10	428272
WBLeanMass_PMID40968291	rs143997020	-0.02579	0.003933	C	T	0.04498	5.49541e-11	428272
WBLeanMass_PMID40968291	rs77037335	-0.02925	0.004331	G	A	0.03633	1.44544e-11	428272
WBLeanMass_PMID40968291	rs114259709	-0.0332	0.004555	T	C	0.03332	3.16228e-13	428272
WBLeanMass_PMID40968291	rs56240304	-0.02559	0.003975	G	A	0.04395	1.21339e-10	428272
WBLeanMass_PMID40968291	rs77859024	-0.03318	0.004556	A	G	0.03332	3.31131e-13	428272
WBLeanMass_PMID40968291	rs6543706	-0.02577	0.002772	T	G	0.09509	1.44544e-20	428272
WBLeanMass_PMID40968291	rs113056752	-0.02015	0.003354	GT	G	0.06226	1.89671e-09	428272
WBLeanMass_PMID40968291	rs115536740	-0.03304	0.00457	A	G	0.03318	4.89779e-13	428272
WBLeanMass_PMID40968291	rs116757216	-0.0329	0.004566	G	C	0.03322	5.88844e-13	428272
WBLeanMass_PMID40968291	rs115309171	-0.02009	0.003373	A	T	0.062	2.57632e-09	428272
WBLeanMass_PMID40968291	rs77969817	-0.02545	0.003977	A	G	0.04397	1.55239e-10	428272
WBLeanMass_PMID40968291	rs7558136	-0.009939	0.001658	G	A	0.5792	2.04174e-09	428272
WBLeanMass_PMID40968291	rs113547255	-0.009973	0.001669	CA	C	0.5745	2.29087e-09	428272
WBLeanMass_PMID40968291	rs58044479	-0.01005	0.001669	A	T	0.5748	1.71002e-09	428272
WBLeanMass_PMID40968291	rs201336764	-0.0281	0.004644	A	AG	0.036	1.43549e-09	428272
WBLeanMass_PMID40968291	rs562919627	-0.02658	0.00405	T	C	0.04328	5.24807e-11	428272
WBLeanMass_PMID40968291	rs55802418	-0.0331	0.005497	G	A	0.0257	1.7338e-09	428272
WBLeanMass_PMID40968291	rs56386751	-0.02571	0.004008	A	G	0.04382	1.40929e-10	428272
WBLeanMass_PMID40968291	rs79463530	-0.03159	0.004859	T	C	0.02984	7.94328e-11	428272
WBLeanMass_PMID40968291	rs5024713	-0.01416	0.001972	A	G	0.2335	6.91831e-13	428272
WBLeanMass_PMID40968291	rs10153624	-0.0121	0.001891	A	T	0.2644	1.56315e-10	428272
WBLeanMass_PMID40968291	rs77019336	-0.02607	0.003983	C	A	0.04485	5.88844e-11	428272
WBLeanMass_PMID40968291	rs72861439	-0.02417	0.0042	C	T	0.03862	8.64968e-09	428272
WBLeanMass_PMID40968291	rs3755220	0.01232	0.002075	T	C	0.1894	2.88403e-09	428272
WBLeanMass_PMID40968291	rs56295703	0.01255	0.002119	A	G	0.1785	3.14051e-09	428272
WBLeanMass_PMID40968291	rs17018679	0.01253	0.002119	A	G	0.1785	3.34195e-09	428272
WBLeanMass_PMID40968291	rs11901313	0.01272	0.002133	T	C	0.1764	2.46037e-09	428272
WBLeanMass_PMID40968291	rs17018711	0.01236	0.002134	A	G	0.1766	6.87068e-09	428272
WBLeanMass_PMID40968291	rs3770934	0.01257	0.002139	G	A	0.176	4.1115e-09	428272
WBLeanMass_PMID40968291	rs3770933	0.0126	0.002139	G	A	0.176	3.79315e-09	428272
WBLeanMass_PMID40968291	rs3770918	0.0126	0.002142	G	C	0.1757	4.05509e-09	428272
WBLeanMass_PMID40968291	rs57947134	0.01345	0.002242	G	C	0.1564	1.98153e-09	428272
WBLeanMass_PMID40968291	rs7562348	0.01324	0.002233	G	T	0.1567	2.97852e-09	428272
WBLeanMass_PMID40968291	rs848534	-0.01096	0.001848	T	C	0.2732	3.01301e-09	428272
WBLeanMass_PMID40968291	rs848558	-0.01175	0.00184	T	C	0.2761	1.66725e-10	428272
WBLeanMass_PMID40968291	rs3770858	-0.01216	0.002013	T	C	0.2096	1.53109e-09	428272
WBLeanMass_PMID40968291	rs848555	-0.01197	0.001836	T	G	0.2773	7.07946e-11	428272
WBLeanMass_PMID40968291	rs4670560	-0.0123	0.001935	T	C	0.2343	2.0893e-10	428272
WBLeanMass_PMID40968291	rs848549	-0.01229	0.00179	T	C	0.3015	6.60693e-12	428272
WBLeanMass_PMID40968291	rs848548	-0.01239	0.0018	A	C	0.2957	5.7544e-12	428272
WBLeanMass_PMID40968291	rs848546	-0.01241	0.001794	G	A	0.3003	4.67735e-12	428272
WBLeanMass_PMID40968291	rs848545	-0.0125	0.001793	C	T	0.2994	3.23594e-12	428272
WBLeanMass_PMID40968291	rs848544	-0.01208	0.001827	A	G	0.2814	3.80189e-11	428272
WBLeanMass_PMID40968291	rs861051	-0.01202	0.001791	G	A	0.3031	1.94984e-11	428272
WBLeanMass_PMID40968291	rs6720730	-0.01244	0.001956	A	G	0.2275	2.04174e-10	428272
WBLeanMass_PMID40968291	rs11681392	0.01092	0.001739	T	G	0.3278	3.31894e-10	428272
WBLeanMass_PMID40968291	rs3770821	0.01101	0.001744	C	T	0.3273	2.7227e-10	428272
WBLeanMass_PMID40968291	rs848518	0.009824	0.001692	T	G	0.3694	6.47143e-09	428272
WBLeanMass_PMID40968291	rs3770820	0.01032	0.001748	T	C	0.329	3.55631e-09	428272
WBLeanMass_PMID40968291	rs10084382	0.01161	0.001756	T	C	0.31	3.80189e-11	428272
WBLeanMass_PMID40968291	rs10084464	0.01161	0.001756	G	T	0.31	3.80189e-11	428272
WBLeanMass_PMID40968291	rs12620308	0.01009	0.001718	A	G	0.334	4.27563e-09	428272
WBLeanMass_PMID40968291	rs12620267	0.01003	0.001719	A	C	0.3338	5.52077e-09	428272
WBLeanMass_PMID40968291	rs981355	0.009877	0.001723	T	C	0.334	9.95405e-09	428272
WBLeanMass_PMID40968291	rs10210291	0.01029	0.001731	T	C	0.3284	2.81838e-09	428272
WBLeanMass_PMID40968291	rs3755196	0.01063	0.001748	G	A	0.3174	1.1885e-09	428272
WBLeanMass_PMID40968291	rs1045543	0.01082	0.001727	G	C	0.3324	3.74973e-10	428272
WBLeanMass_PMID40968291	rs9295	0.01304	0.001794	A	G	0.2914	3.63078e-13	428272
WBLeanMass_PMID40968291	rs10189344	0.01124	0.001721	C	A	0.3363	6.60693e-11	428272
WBLeanMass_PMID40968291	rs10180760	0.009668	0.001677	G	T	0.3763	8.24138e-09	428272
WBLeanMass_PMID40968291	rs5830428	0.01145	0.001763	AACTT	A	0.3162	8.31764e-11	428272
WBLeanMass_PMID40968291	rs10172196	0.01318	0.00178	A	G	0.3002	1.31826e-13	428272
WBLeanMass_PMID40968291	rs3770811	0.0103	0.001698	A	G	0.3567	1.3213e-09	428272
WBLeanMass_PMID40968291	rs3770809	0.00997	0.001689	A	C	0.3624	3.55631e-09	428272
WBLeanMass_PMID40968291	rs1533949	0.01073	0.001703	A	G	0.3503	2.99226e-10	428272
WBLeanMass_PMID40968291	rs1533948	0.009856	0.001688	G	A	0.3628	5.22396e-09	428272
WBLeanMass_PMID40968291	rs1533947	0.009713	0.001691	G	A	0.362	9.2045e-09	428272
WBLeanMass_PMID40968291	rs1533946	0.01009	0.001687	C	T	0.3634	2.21309e-09	428272
WBLeanMass_PMID40968291	rs2160404	0.01014	0.001689	T	A	0.3617	1.90985e-09	428272
WBLeanMass_PMID40968291	rs10178965	0.01017	0.001693	A	G	0.3588	1.90985e-09	428272
WBLeanMass_PMID40968291	rs10194100	0.01049	0.001693	C	T	0.3593	5.7544e-10	428272
WBLeanMass_PMID40968291	rs10181664	0.01246	0.001765	T	C	0.3084	1.65959e-12	428272
WBLeanMass_PMID40968291	rs17019087	0.01062	0.001681	C	T	0.3675	2.71019e-10	428272
WBLeanMass_PMID40968291	rs10175266	0.01064	0.001689	G	A	0.3639	2.96483e-10	428272
WBLeanMass_PMID40968291	rs3770799	0.01074	0.001686	G	A	0.3663	1.87499e-10	428272
WBLeanMass_PMID40968291	rs13410783	0.01084	0.001688	G	A	0.3651	1.35207e-10	428272
WBLeanMass_PMID40968291	rs11686443	0.0104	0.001694	G	A	0.3587	8.24138e-10	428272
WBLeanMass_PMID40968291	rs2160403	0.0104	0.001694	G	A	0.3588	8.29851e-10	428272
WBLeanMass_PMID40968291	rs2110987	0.01048	0.001691	C	T	0.3608	5.72796e-10	428272
WBLeanMass_PMID40968291	rs13406169	0.01049	0.00169	C	T	0.361	5.35797e-10	428272
WBLeanMass_PMID40968291	rs13406184	0.01038	0.001694	C	T	0.359	8.81049e-10	428272
WBLeanMass_PMID40968291	rs34425257	0.01019	0.001676	C	A	0.3761	1.19399e-09	428272
WBLeanMass_PMID40968291	rs17488036	0.01013	0.001681	G	C	0.3719	1.70216e-09	428272
WBLeanMass_PMID40968291	rs1179498	0.01004	0.001674	T	A	0.3857	1.98609e-09	428272
WBLeanMass_PMID40968291	rs848636	0.01006	0.001674	G	T	0.3855	1.89234e-09	428272
WBLeanMass_PMID40968291	rs848635	0.01005	0.001674	T	C	0.3854	1.93197e-09	428272
WBLeanMass_PMID40968291	rs13398345	0.01003	0.001682	C	T	0.3719	2.51189e-09	428272
WBLeanMass_PMID40968291	rs848631	0.009967	0.001677	T	C	0.3815	2.77332e-09	428272
WBLeanMass_PMID40968291	rs848630	0.01029	0.00168	A	T	0.3778	9.12011e-10	428272
WBLeanMass_PMID40968291	rs848629	0.01033	0.001679	T	C	0.3732	7.74462e-10	428272
WBLeanMass_PMID40968291	rs848627	0.01002	0.001679	G	T	0.3801	2.39332e-09	428272
WBLeanMass_PMID40968291	rs1523786	0.01018	0.001692	G	C	0.3634	1.78238e-09	428272
WBLeanMass_PMID40968291	rs848624	0.01017	0.001678	C	T	0.3788	1.36458e-09	428272
WBLeanMass_PMID40968291	rs2022211	0.01016	0.001681	C	T	0.3725	1.52055e-09	428272
WBLeanMass_PMID40968291	rs6728602	0.009935	0.001685	G	C	0.3696	3.68978e-09	428272
WBLeanMass_PMID40968291	rs9917316	0.01016	0.001686	T	C	0.3705	1.64437e-09	428272
WBLeanMass_PMID40968291	rs9917318	0.01045	0.00169	T	C	0.3643	6.38263e-10	428272
WBLeanMass_PMID40968291	rs10197570	0.01005	0.001674	T	G	0.387	1.90985e-09	428272
WBLeanMass_PMID40968291	rs2110986	0.01004	0.001685	C	T	0.3676	2.54097e-09	428272
WBLeanMass_PMID40968291	rs2075226	0.01025	0.001685	G	A	0.371	1.1749e-09	428272
WBLeanMass_PMID40968291	rs2072534	0.009987	0.001683	A	G	0.3718	2.95121e-09	428272
WBLeanMass_PMID40968291	rs2072533	0.009988	0.001682	G	A	0.3727	2.91072e-09	428272
WBLeanMass_PMID40968291	rs55700228	0.009759	0.001684	G	A	0.3693	6.82339e-09	428272
WBLeanMass_PMID40968291	rs848640	0.01	0.001675	C	T	0.3802	2.37137e-09	428272
WBLeanMass_PMID40968291	rs848638	0.009707	0.001691	T	C	0.3622	9.52796e-09	428272
WBLeanMass_PMID40968291	rs13385408	0.009773	0.001684	C	T	0.3679	6.45654e-09	428272
WBLeanMass_PMID40968291	rs11691600	0.009742	0.001684	A	G	0.3679	7.21107e-09	428272
WBLeanMass_PMID40968291	rs11691767	0.01182	0.001792	T	G	0.2998	4.2658e-11	428272
WBLeanMass_PMID40968291	rs14291	0.01012	0.001669	C	T	0.3809	1.35207e-09	428272
WBLeanMass_PMID40968291	rs848619	0.01017	0.001678	C	T	0.381	1.38038e-09	428272
WBLeanMass_PMID40968291	rs848616	0.01038	0.001675	C	T	0.3781	5.83445e-10	428272
WBLeanMass_PMID40968291	rs848614	0.009785	0.001693	G	T	0.3637	7.46449e-09	428272
WBLeanMass_PMID40968291	rs10189554	0.009967	0.001701	G	A	0.3573	4.66659e-09	428272
WBLeanMass_PMID40968291	rs848613	0.009872	0.00169	C	G	0.3669	5.17607e-09	428272
WBLeanMass_PMID40968291	rs848612	0.009829	0.001689	C	A	0.3692	5.83445e-09	428272
WBLeanMass_PMID40968291	rs848611	0.009804	0.001688	C	T	0.3709	6.26614e-09	428272
WBLeanMass_PMID40968291	rs11124519	0.009765	0.001701	C	A	0.3605	9.44061e-09	428272
WBLeanMass_PMID40968291	rs112637772	0.009937	0.001698	AT	A	0.3703	4.85289e-09	428272
WBLeanMass_PMID40968291	rs10180792	0.01075	0.001708	G	T	0.3582	3.10456e-10	428272
WBLeanMass_PMID40968291	rs5003670	0.01112	0.001708	C	T	0.36	7.24436e-11	428272
WBLeanMass_PMID40968291	rs2372604	0.01222	0.001709	T	G	0.3806	8.70964e-13	428272
WBLeanMass_PMID40968291	rs11678218	0.01235	0.001756	G	C	0.3243	1.99526e-12	428272
WBLeanMass_PMID40968291	rs2888372	0.01168	0.001685	A	G	0.3793	4.16869e-12	428272
WBLeanMass_PMID40968291	rs13410283	0.01227	0.00172	C	T	0.3443	1e-12	428272
WBLeanMass_PMID40968291	rs13396898	0.01237	0.001721	T	C	0.344	6.45654e-13	428272
WBLeanMass_PMID40968291	rs34220444	0.01235	0.001721	A	T	0.344	7.07946e-13	428272
WBLeanMass_PMID40968291	rs3770785	0.01167	0.001679	A	G	0.381	3.63078e-12	428272
WBLeanMass_PMID40968291	rs4670150	0.01218	0.001717	G	A	0.344	1.31826e-12	428272
WBLeanMass_PMID40968291	rs13405239	0.01071	0.001673	G	T	0.3951	1.56315e-10	428272
WBLeanMass_PMID40968291	rs62132461	0.01189	0.001741	C	G	0.3285	8.51138e-12	428272
WBLeanMass_PMID40968291	rs56138860	0.01186	0.00174	G	A	0.3285	9.33254e-12	428272
WBLeanMass_PMID40968291	rs13026937	0.01047	0.001655	A	G	0.4154	2.48886e-10	428272
WBLeanMass_PMID40968291	rs13026635	0.01221	0.001737	G	A	0.3298	2.0893e-12	428272
WBLeanMass_PMID40968291	rs13010413	0.01208	0.001738	C	T	0.3291	3.71535e-12	428272
WBLeanMass_PMID40968291	rs13010440	0.01001	0.001649	C	T	0.4329	1.25314e-09	428272
WBLeanMass_PMID40968291	rs6756508	0.01035	0.001635	G	A	0.4596	2.42661e-10	428272
WBLeanMass_PMID40968291	rs1548894	0.01175	0.001644	A	G	0.4205	8.91251e-13	428272
WBLeanMass_PMID40968291	rs2110985	0.01091	0.001637	A	G	0.442	2.69153e-11	428272
WBLeanMass_PMID40968291	rs918068	0.01184	0.001645	A	G	0.4215	6.30957e-13	428272
WBLeanMass_PMID40968291	rs918067	0.01238	0.001685	G	A	0.3721	1.94984e-13	428272
WBLeanMass_PMID40968291	rs744917	0.01172	0.001646	A	G	0.4212	1.07152e-12	428272
WBLeanMass_PMID40968291	rs9967785	0.01164	0.001646	C	G	0.4215	1.47911e-12	428272
WBLeanMass_PMID40968291	rs7577490	0.01152	0.001649	A	G	0.4218	2.88403e-12	428272
WBLeanMass_PMID40968291	rs10205290	0.01035	0.001638	C	T	0.4575	2.63027e-10	428272
WBLeanMass_PMID40968291	rs6544014	0.01161	0.001651	C	T	0.4238	2.04174e-12	428272
WBLeanMass_PMID40968291	rs7580827	0.01176	0.00165	A	G	0.4211	1.02329e-12	428272
WBLeanMass_PMID40968291	rs918066	0.01165	0.00165	C	T	0.4239	1.65959e-12	428272
WBLeanMass_PMID40968291	rs10164588	0.01251	0.001691	A	T	0.3727	1.38038e-13	428272
WBLeanMass_PMID40968291	rs4670151	0.01057	0.001644	C	T	0.4603	1.28529e-10	428272
WBLeanMass_PMID40968291	rs12712511	0.01042	0.001676	A	G	0.4016	5.01187e-10	428272
WBLeanMass_PMID40968291	rs13008406	0.009888	0.001685	T	C	0.3809	4.37522e-09	428272
WBLeanMass_PMID40968291	rs4670573	0.01013	0.001682	G	A	0.3852	1.67494e-09	428272
WBLeanMass_PMID40968291	rs11683048	0.01028	0.001776	T	A	0.3128	7.03072e-09	428272
WBLeanMass_PMID40968291	rs4670152	0.01022	0.001778	A	G	0.3096	9.14113e-09	428272
WBLeanMass_PMID40968291	rs11124616	0.02038	0.003331	A	G	0.9375	9.48418e-10	428272
WBLeanMass_PMID40968291	rs10495876	0.01496	0.002357	C	G	0.8609	2.14783e-10	428272
WBLeanMass_PMID40968291	rs12328524	-0.01978	0.003374	T	C	0.06108	4.54988e-09	428272
WBLeanMass_PMID40968291	rs13396880	-0.01737	0.002572	T	G	0.1138	1.44544e-11	428272
WBLeanMass_PMID40968291	rs72794590	-0.01771	0.0024	A	G	0.1333	1.58489e-13	428272
WBLeanMass_PMID40968291	rs13399052	-0.01944	0.002418	A	G	0.1299	9.12011e-16	428272
WBLeanMass_PMID40968291	rs62144712	-0.02	0.002434	T	G	0.1283	2.04174e-16	428272
WBLeanMass_PMID40968291	rs13413150	-0.01958	0.002418	C	T	0.13	5.62341e-16	428272
WBLeanMass_PMID40968291	rs13399869	-0.01977	0.002425	G	C	0.1292	3.63078e-16	428272
WBLeanMass_PMID40968291	rs13419669	-0.01983	0.002424	C	T	0.1294	2.81838e-16	428272
WBLeanMass_PMID40968291	rs10210866	-0.01968	0.002416	G	A	0.1302	3.80189e-16	428272
WBLeanMass_PMID40968291	rs57883795	-0.02039	0.002465	T	C	0.126	1.31826e-16	428272
WBLeanMass_PMID40968291	rs10190326	-0.01961	0.002418	T	G	0.1301	5.01187e-16	428272
WBLeanMass_PMID40968291	rs7574609	-0.01976	0.002426	A	C	0.1292	3.71535e-16	428272
WBLeanMass_PMID40968291	rs12612527	-0.0203	0.002456	C	T	0.1268	1.41254e-16	428272
WBLeanMass_PMID40968291	rs13413028	-0.02017	0.002432	G	C	0.1286	1.09648e-16	428272
WBLeanMass_PMID40968291	rs4494804	-0.01987	0.002431	T	A	0.1286	3.01995e-16	428272
WBLeanMass_PMID40968291	rs12622910	-0.02019	0.002429	A	C	0.1286	9.33254e-17	428272
WBLeanMass_PMID40968291	rs58962161	-0.0201	0.002391	A	T	0.1344	4.2658e-17	428272
WBLeanMass_PMID40968291	rs72413520	-0.02009	0.002468	T	TTAAATAAGTACCA	0.1259	3.89045e-16	428272
WBLeanMass_PMID40968291	rs10169492	-0.02069	0.002463	T	G	0.126	4.46684e-17	428272
WBLeanMass_PMID40968291	rs72796504	-0.02014	0.00242	C	T	0.1293	8.31764e-17	428272
WBLeanMass_PMID40968291	rs10171023	-0.02008	0.002421	C	G	0.1292	1.09648e-16	428272
WBLeanMass_PMID40968291	rs62144745	-0.0205	0.002432	C	G	0.1282	3.46737e-17	428272
WBLeanMass_PMID40968291	rs10178087	-0.02031	0.002422	A	C	0.129	5.12861e-17	428272
WBLeanMass_PMID40968291	rs72796507	-0.02015	0.002419	G	A	0.1293	8.12831e-17	428272
WBLeanMass_PMID40968291	rs13421289	-0.02033	0.002423	C	T	0.1293	4.7863e-17	428272
WBLeanMass_PMID40968291	rs13424523	-0.02039	0.002429	G	T	0.1286	4.57088e-17	428272
WBLeanMass_PMID40968291	rs13411405	-0.02046	0.00243	A	C	0.1284	3.80189e-17	428272
WBLeanMass_PMID40968291	rs12612372	-0.02052	0.002429	G	A	0.1285	2.95121e-17	428272
WBLeanMass_PMID40968291	rs12618105	-0.02043	0.00243	G	T	0.1284	4.16869e-17	428272
WBLeanMass_PMID40968291	rs28669283	-0.02046	0.00243	A	G	0.1284	3.71535e-17	428272
WBLeanMass_PMID40968291	rs13399428	-0.02053	0.002431	G	C	0.1283	3.01995e-17	428272
WBLeanMass_PMID40968291	rs62144748	-0.02052	0.002436	T	C	0.1276	3.80189e-17	428272
WBLeanMass_PMID40968291	rs10193935	-0.02042	0.002426	T	C	0.1285	3.98107e-17	428272
WBLeanMass_PMID40968291	rs10173107	-0.02023	0.002444	T	A	0.127	1.25893e-16	428272
WBLeanMass_PMID40968291	rs72117934	-0.02026	0.002426	T	TAA	0.1285	6.76083e-17	428272
WBLeanMass_PMID40968291	rs964897934	-0.02038	0.002438	TA	T	0.1277	6.16595e-17	428272
WBLeanMass_PMID40968291	rs4048	-0.02031	0.002454	C	A	0.1264	1.25893e-16	428272
WBLeanMass_PMID40968291	rs10195776	-0.0202	0.002435	A	G	0.1277	1.07152e-16	428272
WBLeanMass_PMID40968291	rs10185742	-0.02058	0.002431	G	A	0.1282	2.63027e-17	428272
WBLeanMass_PMID40968291	rs10180528	-0.02016	0.002427	A	T	0.1284	9.54993e-17	428272
WBLeanMass_PMID40968291	rs13386385	-0.02057	0.002439	T	G	0.1273	3.31131e-17	428272
WBLeanMass_PMID40968291	rs6744964	-0.02026	0.002418	G	A	0.1295	5.49541e-17	428272
WBLeanMass_PMID40968291	rs10200000	-0.02045	0.002423	C	T	0.1295	3.0903e-17	428272
WBLeanMass_PMID40968291	rs28730428	-0.01029	0.001773	A	G	0.3005	6.38263e-09	428272
WBLeanMass_PMID40968291	rs17029344	-0.02022	0.002424	C	T	0.1293	7.24436e-17	428272
WBLeanMass_PMID40968291	rs2118888	-0.01572	0.001942	T	C	0.2267	5.7544e-16	428272
WBLeanMass_PMID40968291	rs2118889	-0.01901	0.002418	A	C	0.1299	3.80189e-15	428272
WBLeanMass_PMID40968291	rs200055218	-0.0204	0.002469	C	CCGAGGCGGGCGGATCATGAGGTCAGGAGAT	0.1263	1.47911e-16	428272
WBLeanMass_PMID40968291	rs7607422	-0.01998	0.002426	G	T	0.129	1.77828e-16	428272
WBLeanMass_PMID40968291	rs10175378	-0.02054	0.002461	C	A	0.1251	7.07946e-17	428272
WBLeanMass_PMID40968291	rs75456654	-0.02056	0.002468	TA	T	0.1247	8.12831e-17	428272
WBLeanMass_PMID40968291	rs10174872	-0.02	0.002435	G	T	0.1284	2.18776e-16	428272
WBLeanMass_PMID40968291	rs147741933	-0.02054	0.002449	G	A	0.128	4.89779e-17	428272
WBLeanMass_PMID40968291	rs79973118	-0.02035	0.002475	C	CA	0.1239	1.99526e-16	428272
WBLeanMass_PMID40968291	rs13416119	-0.02434	0.002908	G	A	0.08746	5.62341e-17	428272
WBLeanMass_PMID40968291	rs13393459	-0.02043	0.002468	T	C	0.1243	1.25893e-16	428272
WBLeanMass_PMID40968291	rs6720837	-0.01959	0.002423	A	T	0.1289	6.30957e-16	428272
WBLeanMass_PMID40968291	rs6753694	-0.01409	0.00187	G	C	0.261	4.89779e-14	428272
WBLeanMass_PMID40968291	rs6713242	-0.02153	0.002575	T	C	0.1129	6.30957e-17	428272
WBLeanMass_PMID40968291	rs7559001	-0.0193	0.002404	T	C	0.1321	1e-15	428272
WBLeanMass_PMID40968291	rs12620021	-0.02038	0.002457	C	T	0.1253	1.09648e-16	428272
WBLeanMass_PMID40968291	rs62142561	-0.02014	0.002454	C	G	0.1252	2.23872e-16	428272
WBLeanMass_PMID40968291	rs17029411	-0.02035	0.002416	A	G	0.1294	3.71535e-17	428272
WBLeanMass_PMID40968291	rs9808509	-0.02018	0.002472	C	T	0.1238	3.31131e-16	428272
WBLeanMass_PMID40968291	rs2374405	-0.02052	0.002452	C	A	0.1256	5.62341e-17	428272
WBLeanMass_PMID40968291	rs4375914	-0.01526	0.001908	T	C	0.2368	1.28825e-15	428272
WBLeanMass_PMID40968291	rs12622152	-0.02058	0.002458	A	C	0.1248	5.7544e-17	428272
WBLeanMass_PMID40968291	rs72455872	-0.02039	0.002459	C	CCAAA	0.1248	1.12202e-16	428272
WBLeanMass_PMID40968291	rs17029452	-0.01515	0.001916	T	C	0.2335	2.5704e-15	428272
WBLeanMass_PMID40968291	rs9789740	-0.02059	0.002457	G	A	0.1251	5.12861e-17	428272
WBLeanMass_PMID40968291	rs6718903	-0.01419	0.001873	A	C	0.2509	3.54813e-14	428272
WBLeanMass_PMID40968291	rs62142564	-0.02019	0.00241	A	C	0.1319	5.49541e-17	428272
WBLeanMass_PMID40968291	rs6735571	-0.02019	0.00241	T	C	0.1319	5.37032e-17	428272
WBLeanMass_PMID40968291	rs10590297	-0.02001	0.002411	T	TAGG	0.132	1.04713e-16	428272
WBLeanMass_PMID40968291	rs13423729	-0.02001	0.002413	T	C	0.1316	1.07152e-16	428272
WBLeanMass_PMID40968291	rs7601905	-0.02017	0.002411	G	A	0.1321	6.0256e-17	428272
WBLeanMass_PMID40968291	rs10204778	-0.01991	0.002448	T	G	0.1266	4.16869e-16	428272
WBLeanMass_PMID40968291	rs7564734	-0.0137	0.001875	G	A	0.2584	2.75423e-13	428272
WBLeanMass_PMID40968291	rs13430111	-0.02032	0.002449	T	G	0.1258	1.04713e-16	428272
WBLeanMass_PMID40968291	rs13430031	-0.02032	0.002449	T	C	0.1258	1.04713e-16	428272
WBLeanMass_PMID40968291	rs7605782	-0.02042	0.002464	T	C	0.1246	1.14815e-16	428272
WBLeanMass_PMID40968291	rs10197110	-0.01959	0.002448	C	A	0.127	1.23027e-15	428272
WBLeanMass_PMID40968291	rs10200353	-0.02009	0.00242	G	A	0.1314	1.02329e-16	428272
WBLeanMass_PMID40968291	rs6544529	-0.01954	0.002434	T	A	0.1281	9.77237e-16	428272
WBLeanMass_PMID40968291	rs13394134	-0.01477	0.001908	T	C	0.2377	9.77237e-15	428272
WBLeanMass_PMID40968291	rs10179237	-0.01951	0.002419	T	C	0.1295	7.24436e-16	428272
WBLeanMass_PMID40968291	rs10202848	-0.01964	0.002444	G	A	0.1261	9.33254e-16	428272
WBLeanMass_PMID40968291	rs2053349	-0.01959	0.002416	A	G	0.13	5.12861e-16	428272
WBLeanMass_PMID40968291	rs6544533	-0.01956	0.002413	C	G	0.1312	5.24807e-16	428272
WBLeanMass_PMID40968291	rs59453561	-0.01971	0.002464	CT	C	0.1247	1.25893e-15	428272
WBLeanMass_PMID40968291	rs1044562	-0.01907	0.002423	G	C	0.129	3.54813e-15	428272
WBLeanMass_PMID40968291	rs7569544	-0.01408	0.001901	A	C	0.2443	1.31826e-13	428272
WBLeanMass_PMID40968291	rs7570083	-0.01935	0.002416	A	G	0.1303	1.12202e-15	428272
WBLeanMass_PMID40968291	rs6544536	-0.01926	0.00239	A	G	0.1342	7.76247e-16	428272
WBLeanMass_PMID40968291	rs62142594	-0.02332	0.002897	A	G	0.08691	8.31764e-16	428272
WBLeanMass_PMID40968291	rs6544538	-0.01296	0.001813	A	G	0.2813	8.70964e-13	428272
WBLeanMass_PMID40968291	rs997288	-0.01958	0.00245	G	C	0.1255	1.34896e-15	428272
WBLeanMass_PMID40968291	rs62142596	-0.01974	0.002419	T	C	0.1294	3.31131e-16	428272
WBLeanMass_PMID40968291	rs13429757	-0.01994	0.002469	T	G	0.124	6.60693e-16	428272
WBLeanMass_PMID40968291	rs13429697	-0.02016	0.002462	T	C	0.1244	2.69153e-16	428272
WBLeanMass_PMID40968291	rs10171643	-0.02039	0.002461	A	G	0.1247	1.1749e-16	428272
WBLeanMass_PMID40968291	rs7594010	-0.02026	0.002463	T	C	0.1243	1.90546e-16	428272
WBLeanMass_PMID40968291	rs13398148	-0.01916	0.002343	A	T	0.1451	2.88403e-16	428272
WBLeanMass_PMID40968291	rs13384885	-0.02008	0.00246	C	G	0.1246	3.23594e-16	428272
WBLeanMass_PMID40968291	rs72798529	-0.02033	0.002458	T	C	0.1251	1.28825e-16	428272
WBLeanMass_PMID40968291	rs13413617	-0.02001	0.002413	G	A	0.1317	1.09648e-16	428272
WBLeanMass_PMID40968291	rs13391906	-0.02046	0.002459	G	C	0.125	8.91251e-17	428272
WBLeanMass_PMID40968291	rs71711186	-0.02018	0.002469	C	CAG	0.1244	2.95121e-16	428272
WBLeanMass_PMID40968291	rs10196091	-0.02045	0.002427	C	T	0.1281	3.54813e-17	428272
WBLeanMass_PMID40968291	rs1439231	-0.01978	0.002384	A	G	0.135	1.07152e-16	428272
WBLeanMass_PMID40968291	rs6752455	-0.02037	0.002414	C	A	0.1301	3.16228e-17	428272
WBLeanMass_PMID40968291	rs10221927	-0.02087	0.002389	C	A	0.134	2.39883e-18	428272
WBLeanMass_PMID40968291	rs62142599	-0.01948	0.002395	A	G	0.1326	4.16869e-16	428272
WBLeanMass_PMID40968291	rs13433011	-0.02021	0.002425	C	T	0.1293	7.94328e-17	428272
WBLeanMass_PMID40968291	rs2286702	-0.02057	0.002454	T	C	0.1258	5.12861e-17	428272
WBLeanMass_PMID40968291	rs2286701	-0.02048	0.002453	C	T	0.126	6.76083e-17	428272
WBLeanMass_PMID40968291	rs13375	-0.02005	0.002381	G	A	0.1342	3.71535e-17	428272
WBLeanMass_PMID40968291	rs10490552	-0.02005	0.00238	G	A	0.1344	3.71535e-17	428272
WBLeanMass_PMID40968291	rs6733464	-0.01991	0.002416	G	A	0.1303	1.69824e-16	428272
WBLeanMass_PMID40968291	rs59984817	-0.0199	0.002428	G	C	0.1289	2.45471e-16	428272
WBLeanMass_PMID40968291	rs10189710	-0.02053	0.002411	G	C	0.1303	1.69824e-17	428272
WBLeanMass_PMID40968291	rs55978605	-0.02066	0.002411	A	C	0.1304	1.04713e-17	428272
WBLeanMass_PMID40968291	rs10202845	-0.02281	0.002593	G	A	0.1127	1.41254e-18	428272
WBLeanMass_PMID40968291	rs3088290	-0.0205	0.002421	G	A	0.1297	2.45471e-17	428272
WBLeanMass_PMID40968291	rs9309082	-0.02065	0.002413	G	A	0.1307	1.1749e-17	428272
WBLeanMass_PMID40968291	rs3755304	-0.02046	0.002413	T	C	0.1298	2.29087e-17	428272
WBLeanMass_PMID40968291	rs59890734	-0.02028	0.002427	A	G	0.1289	6.45654e-17	428272
WBLeanMass_PMID40968291	rs12622153	-0.02018	0.002413	A	C	0.1302	6.0256e-17	428272
WBLeanMass_PMID40968291	rs62142639	-0.02003	0.002414	G	C	0.13	1.07152e-16	428272
WBLeanMass_PMID40968291	rs13384404	-0.02	0.002418	T	G	0.1297	1.28825e-16	428272
WBLeanMass_PMID40968291	rs10169971	-0.02025	0.002426	A	G	0.1291	6.91831e-17	428272
WBLeanMass_PMID40968291	rs10182583	-0.01479	0.001876	A	T	0.2494	3.16228e-15	428272
WBLeanMass_PMID40968291	rs13426988	-0.02094	0.002483	A	G	0.1234	3.38844e-17	428272
WBLeanMass_PMID40968291	rs6718604	-0.01468	0.001876	T	A	0.2498	5.01187e-15	428272
WBLeanMass_PMID40968291	rs13387657	-0.01437	0.001873	G	C	0.2516	1.7378e-14	428272
WBLeanMass_PMID40968291	rs871045	-0.02087	0.002411	C	G	0.1302	5.01187e-18	428272
WBLeanMass_PMID40968291	rs12615383	-0.02083	0.002422	T	C	0.1294	7.94328e-18	428272
WBLeanMass_PMID40968291	rs7560797	-0.01512	0.001877	T	C	0.2497	8.12831e-16	428272
WBLeanMass_PMID40968291	rs13417597	-0.01554	0.001867	G	T	0.2532	8.51138e-17	428272
WBLeanMass_PMID40968291	rs10201586	-0.02116	0.002395	G	C	0.132	1e-18	428272
WBLeanMass_PMID40968291	rs10170082	-0.02151	0.0024	C	T	0.1314	3.16228e-19	428272
WBLeanMass_PMID40968291	rs12619348	-0.02136	0.002406	T	C	0.1307	6.76083e-19	428272
WBLeanMass_PMID40968291	rs13395899	-0.01519	0.001878	G	A	0.2481	5.88844e-16	428272
WBLeanMass_PMID40968291	rs13394853	-0.02091	0.002398	C	T	0.1315	2.75423e-18	428272
WBLeanMass_PMID40968291	rs13384323	-0.02087	0.00239	T	C	0.1329	2.51189e-18	428272
WBLeanMass_PMID40968291	rs6727657	-0.02044	0.002386	G	A	0.1334	1.04713e-17	428272
WBLeanMass_PMID40968291	rs113273267	-0.02048	0.002407	AT	A	0.1302	1.77828e-17	428272
WBLeanMass_PMID40968291	rs372811395	0.01044	0.001691	C	CAAAAAAAAA	0.5171	6.62217e-10	428272
WBLeanMass_PMID40968291	rs10169411	-0.02098	0.002391	A	G	0.1317	1.7378e-18	428272
WBLeanMass_PMID40968291	rs222471	-0.0206	0.002397	C	T	0.131	8.31764e-18	428272
WBLeanMass_PMID40968291	rs222469	-0.0208	0.0024	C	T	0.1309	4.46684e-18	428272
WBLeanMass_PMID40968291	rs222468	-0.02049	0.002383	T	C	0.1333	8.12831e-18	428272
WBLeanMass_PMID40968291	rs222465	-0.02109	0.002407	A	G	0.1304	1.90546e-18	428272
WBLeanMass_PMID40968291	rs222464	-0.02104	0.002407	T	C	0.1304	2.34423e-18	428272
WBLeanMass_PMID40968291	rs222463	-0.02107	0.00239	G	A	0.1324	1.1749e-18	428272
WBLeanMass_PMID40968291	rs222488	-0.02099	0.002393	G	T	0.1323	1.7378e-18	428272
WBLeanMass_PMID40968291	rs222486	-0.02126	0.002397	T	C	0.1319	7.4131e-19	428272
WBLeanMass_PMID40968291	rs222483	-0.02134	0.002403	G	T	0.1313	6.76083e-19	428272
WBLeanMass_PMID40968291	rs72800020	-0.02096	0.002419	G	A	0.1303	4.46684e-18	428272
WBLeanMass_PMID40968291	rs92303	-0.02146	0.0024	T	C	0.132	3.71535e-19	428272
WBLeanMass_PMID40968291	rs222479	-0.02154	0.0024	G	T	0.1321	2.81838e-19	428272
WBLeanMass_PMID40968291	rs222478	-0.02152	0.002391	A	C	0.1338	2.23872e-19	428272
WBLeanMass_PMID40968291	rs222477	-0.02143	0.002444	C	G	0.128	1.8197e-18	428272
WBLeanMass_PMID40968291	rs222473	-0.0208	0.0024	T	C	0.1325	4.36516e-18	428272
WBLeanMass_PMID40968291	rs222472	-0.02138	0.002389	T	C	0.1337	3.54813e-19	428272
WBLeanMass_PMID40968291	rs1390609	0.02136	0.002397	T	G	0.8675	5.01187e-19	428272
WBLeanMass_PMID40968291	rs2374428	0.02115	0.0024	C	T	0.8676	1.20226e-18	428272
WBLeanMass_PMID40968291	rs2088281	0.02119	0.00242	G	A	0.8697	1.99526e-18	428272
WBLeanMass_PMID40968291	rs6733914	0.02108	0.002419	G	A	0.8696	2.88403e-18	428272
WBLeanMass_PMID40968291	rs2374429	0.02073	0.002417	A	G	0.8692	9.77237e-18	428272
WBLeanMass_PMID40968291	rs2132532	0.02087	0.002418	T	C	0.8694	6.16595e-18	428272
WBLeanMass_PMID40968291	rs1496329	0.02057	0.002415	C	T	0.869	1.62181e-17	428272
WBLeanMass_PMID40968291	rs6724626	0.02019	0.002407	G	C	0.8681	5.01187e-17	428272
WBLeanMass_PMID40968291	rs375372477	0.02092	0.002423	G	GTAGTGAGTGTTATTGT	0.8694	5.88844e-18	428272
WBLeanMass_PMID40968291	rs147019285	0.02067	0.002409	G	GTAGTGAGTGTTATTGTTTCC	0.8657	9.33254e-18	428272
WBLeanMass_PMID40968291	rs11693549	0.01907	0.002375	C	T	0.8527	9.77237e-16	428272
WBLeanMass_PMID40968291	rs76046426	0.02096	0.002422	C	CCTGA	0.8694	5.01187e-18	428272
WBLeanMass_PMID40968291	rs6544549	0.02073	0.002415	T	C	0.869	9.12011e-18	428272
WBLeanMass_PMID40968291	rs10865182	0.02077	0.002415	T	C	0.869	7.94328e-18	428272
WBLeanMass_PMID40968291	rs11124879	0.02084	0.002419	A	C	0.8693	7.07946e-18	428272
WBLeanMass_PMID40968291	rs12467253	0.02088	0.002419	C	A	0.8693	6.0256e-18	428272
WBLeanMass_PMID40968291	rs11124880	0.01417	0.002016	G	A	0.7928	2.0893e-12	428272
WBLeanMass_PMID40968291	rs4311098	0.02091	0.00243	C	T	0.8702	7.76247e-18	428272
WBLeanMass_PMID40968291	rs2374434	0.02081	0.002416	G	C	0.8692	7.24436e-18	428272
WBLeanMass_PMID40968291	rs11686926	0.02515	0.002899	G	A	0.9115	4.16869e-18	428272
WBLeanMass_PMID40968291	rs13022188	0.02094	0.002417	C	A	0.8693	4.57088e-18	428272
WBLeanMass_PMID40968291	rs12999223	0.01966	0.002297	C	T	0.8471	1.14815e-17	428272
WBLeanMass_PMID40968291	rs12999229	0.01427	0.001996	C	T	0.7837	8.51138e-13	428272
WBLeanMass_PMID40968291	rs13022848	0.02103	0.002425	G	A	0.8692	4.16869e-18	428272
WBLeanMass_PMID40968291	rs7594734	0.02018	0.0024	G	C	0.8645	4.16869e-17	428272
WBLeanMass_PMID40968291	rs7609170	0.02009	0.002429	G	T	0.8679	1.31826e-16	428272
WBLeanMass_PMID40968291	rs4487132	-0.02393	0.003389	T	C	0.06048	1.65959e-12	428272
WBLeanMass_PMID40968291	rs13397323	-0.02384	0.003398	T	C	0.0601	2.29087e-12	428272
WBLeanMass_PMID40968291	rs62144791	-0.02511	0.003806	C	G	0.04863	4.16869e-11	428272
WBLeanMass_PMID40968291	rs62144792	-0.02509	0.003806	C	G	0.04855	4.36516e-11	428272
WBLeanMass_PMID40968291	rs17029755	-0.02165	0.003282	G	A	0.06431	4.2658e-11	428272
WBLeanMass_PMID40968291	rs7589631	-0.01659	0.0024	G	C	0.1328	4.67735e-12	428272
WBLeanMass_PMID40968291	rs12995560	-0.01634	0.002399	G	A	0.1327	9.77237e-12	428272
WBLeanMass_PMID40968291	rs140363718	-0.01735	0.002427	CCCCATGAA	C	0.1319	8.70964e-13	428272
WBLeanMass_PMID40968291	rs13028484	-0.01681	0.002396	G	A	0.1331	2.29087e-12	428272
WBLeanMass_PMID40968291	rs13418059	-0.01678	0.002396	T	A	0.1329	2.51189e-12	428272
WBLeanMass_PMID40968291	rs62144833	-0.01783	0.002543	A	G	0.1195	2.39883e-12	428272
WBLeanMass_PMID40968291	rs35012832	-0.01748	0.002433	A	T	0.1306	6.60693e-13	428272
WBLeanMass_PMID40968291	rs55704257	-0.0165	0.0025	A	C	0.1214	4.0738e-11	428272
WBLeanMass_PMID40968291	rs35763947	-0.01649	0.002385	T	G	0.1358	4.7863e-12	428272
WBLeanMass_PMID40968291	rs62144353	-0.01676	0.002455	A	C	0.1286	8.70964e-12	428272
WBLeanMass_PMID40968291	rs6736651	-0.01129	0.001961	T	A	0.2184	8.66962e-09	428272
WBLeanMass_PMID40968291	rs13016201	-0.01528	0.002277	T	C	0.1538	1.94984e-11	428272
WBLeanMass_PMID40968291	rs7602070	-0.01335	0.00207	A	G	0.8088	1.14288e-10	428272
WBLeanMass_PMID40968291	rs6544743	-0.01284	0.002077	G	T	0.8109	6.29506e-10	428272
WBLeanMass_PMID40968291	rs35228443	-0.01268	0.00207	CA	C	0.8093	9.12011e-10	428272
WBLeanMass_PMID40968291	rs6544744	-0.01274	0.002075	C	G	0.8104	8.37529e-10	428272
WBLeanMass_PMID40968291	rs7593987	-0.01241	0.002067	G	A	0.8089	1.91867e-09	428272
WBLeanMass_PMID40968291	rs2034695	-0.01282	0.002074	G	C	0.8102	6.3387e-10	428272
WBLeanMass_PMID40968291	rs6739278	-0.01279	0.002069	C	T	0.8095	6.32412e-10	428272
WBLeanMass_PMID40968291	rs2054005	-0.01259	0.002066	T	C	0.8091	1.09396e-09	428272
WBLeanMass_PMID40968291	rs7595470	-0.0125	0.002069	C	T	0.8095	1.53815e-09	428272
WBLeanMass_PMID40968291	rs13008237	-0.01246	0.002066	C	T	0.809	1.6293e-09	428272
WBLeanMass_PMID40968291	rs6738023	-0.01243	0.002067	C	T	0.8093	1.79473e-09	428272
WBLeanMass_PMID40968291	rs6726680	-0.01224	0.002063	G	C	0.8087	2.96483e-09	428272
WBLeanMass_PMID40968291	rs1551315	-0.01232	0.002062	A	G	0.8085	2.29615e-09	428272
WBLeanMass_PMID40968291	rs6544746	-0.01221	0.002066	A	G	0.8093	3.39625e-09	428272
WBLeanMass_PMID40968291	rs6734443	-0.0125	0.002062	C	G	0.8086	1.33352e-09	428272
WBLeanMass_PMID40968291	rs67537903	-0.01244	0.002069	A	G	0.8091	1.81552e-09	428272
WBLeanMass_PMID40968291	rs10173126	-0.01205	0.00208	C	T	0.8118	6.85488e-09	428272
WBLeanMass_PMID40968291	rs5024499	-0.01219	0.002079	A	T	0.8116	4.54988e-09	428272
WBLeanMass_PMID40968291	rs2053456	-0.01192	0.002072	A	G	0.8101	8.64968e-09	428272
WBLeanMass_PMID40968291	rs9973609	-0.01239	0.002075	C	T	0.8106	2.38781e-09	428272
WBLeanMass_PMID40968291	rs920519	-0.01195	0.002059	C	T	0.8071	6.51628e-09	428272
WBLeanMass_PMID40968291	rs11124981	-0.01199	0.00207	A	T	0.8092	6.99842e-09	428272
WBLeanMass_PMID40968291	rs4953074	-0.01205	0.002066	T	C	0.807	5.50808e-09	428272
WBLeanMass_PMID40968291	rs343954	0.01281	0.00215	C	T	0.1744	2.51189e-09	428272
WBLeanMass_PMID40968291	rs11125067	-0.00954	0.001642	G	C	0.5297	6.23735e-09	428272
WBLeanMass_PMID40968291	rs1867787	-0.01082	0.001665	C	G	0.6043	8.12831e-11	428272
WBLeanMass_PMID40968291	rs10211665	-0.01094	0.001657	C	T	0.5941	3.98107e-11	428272
WBLeanMass_PMID40968291	rs11125068	-0.01074	0.001664	G	A	0.6052	1.07895e-10	428272
WBLeanMass_PMID40968291	rs2346418	-0.009697	0.00164	A	G	0.5121	3.36512e-09	428272
WBLeanMass_PMID40968291	rs146111768	-0.01071	0.001637	AAG	A	0.5515	6.16595e-11	428272
WBLeanMass_PMID40968291	rs1867783	-0.009555	0.001652	C	G	0.5291	7.32825e-09	428272
WBLeanMass_PMID40968291	rs11894252	-0.01102	0.001652	C	T	0.5887	2.5704e-11	428272
WBLeanMass_PMID40968291	rs11684885	-0.01101	0.001652	G	T	0.5888	2.69153e-11	428272
WBLeanMass_PMID40968291	rs1867784	-0.009631	0.001637	C	T	0.519	4.05509e-09	428272
WBLeanMass_PMID40968291	rs1867785	-0.011	0.001652	G	A	0.5892	2.75423e-11	428272
WBLeanMass_PMID40968291	rs2121266	-0.01134	0.001656	A	C	0.5971	7.58578e-12	428272
WBLeanMass_PMID40968291	rs4952818	-0.01011	0.001639	T	C	0.5163	6.74528e-10	428272
WBLeanMass_PMID40968291	rs7579899	-0.01117	0.001652	G	A	0.5925	1.34896e-11	428272
WBLeanMass_PMID40968291	rs11689011	-0.0107	0.001654	C	T	0.5858	9.77237e-11	428272
WBLeanMass_PMID40968291	rs12619985	0.009738	0.001629	C	T	0.5176	2.26986e-09	428272
WBLeanMass_PMID40968291	rs2346177	0.009896	0.001621	A	G	0.5128	1.02802e-09	428272
WBLeanMass_PMID40968291	rs1447565	0.009453	0.00163	A	T	0.5393	6.66807e-09	428272
WBLeanMass_PMID40968291	rs12991646	0.009532	0.001637	G	A	0.4893	5.80764e-09	428272
WBLeanMass_PMID40968291	rs12986585	0.009457	0.001631	A	T	0.5391	6.66807e-09	428272
WBLeanMass_PMID40968291	rs13010062	0.009615	0.001638	G	C	0.4889	4.3451e-09	428272
WBLeanMass_PMID40968291	rs4953365	0.009575	0.001642	C	G	0.4812	5.50808e-09	428272
WBLeanMass_PMID40968291	rs35462976	0.00968	0.001636	G	A	0.4911	3.2961e-09	428272
WBLeanMass_PMID40968291	rs4953371	0.009487	0.001637	A	T	0.4906	6.80769e-09	428272
WBLeanMass_PMID40968291	rs4953372	0.009681	0.001644	C	G	0.4885	3.91742e-09	428272
WBLeanMass_PMID40968291	rs34712412	0.009691	0.001636	A	G	0.484	3.11889e-09	428272
WBLeanMass_PMID40968291	rs4953374	0.01003	0.001632	C	T	0.5137	7.92501e-10	428272
WBLeanMass_PMID40968291	rs4953375	0.01039	0.001641	A	T	0.506	2.4322e-10	428272
WBLeanMass_PMID40968291	rs74179078	0.01065	0.001638	A	T	0.5167	7.94328e-11	428272
WBLeanMass_PMID40968291	rs12994892	0.01026	0.00163	G	A	0.516	3.09742e-10	428272
WBLeanMass_PMID40968291	rs34791442	0.009799	0.001641	C	T	0.488	2.36592e-09	428272
WBLeanMass_PMID40968291	rs11125074	0.01003	0.001631	A	G	0.5083	7.62079e-10	428272
WBLeanMass_PMID40968291	rs56048837	0.00975	0.001645	C	G	0.4886	3.08319e-09	428272
WBLeanMass_PMID40968291	rs17821941	-0.019	0.003311	G	A	0.06477	9.66051e-09	428272
WBLeanMass_PMID40968291	rs112492625	-0.01911	0.00331	A	T	0.06468	7.74462e-09	428272
WBLeanMass_PMID40968291	rs41478946	-0.01908	0.003309	T	G	0.0647	8.05378e-09	428272
WBLeanMass_PMID40968291	rs41349351	-0.01908	0.003308	G	A	0.06475	7.97995e-09	428272
WBLeanMass_PMID40968291	rs77369921	-0.01908	0.003309	G	A	0.0647	8.05378e-09	428272
WBLeanMass_PMID40968291	rs78320840	-0.01909	0.003306	C	T	0.06477	7.81628e-09	428272
WBLeanMass_PMID40968291	rs9677705	-0.01916	0.003305	G	A	0.06467	6.76083e-09	428272
WBLeanMass_PMID40968291	rs76811053	-0.01939	0.003304	C	A	0.06469	4.33511e-09	428272
WBLeanMass_PMID40968291	rs11892177	-0.01937	0.003304	G	A	0.06461	4.57088e-09	428272
WBLeanMass_PMID40968291	rs77517745	-0.01927	0.003303	T	G	0.06464	5.4325e-09	428272
WBLeanMass_PMID40968291	rs559412176	-0.01988	0.003156	C	CTTTTTTT	0.08044	2.99226e-10	428272
WBLeanMass_PMID40968291	rs150362639	-0.01919	0.003303	T	C	0.06468	6.19441e-09	428272
WBLeanMass_PMID40968291	rs79906751	-0.01918	0.003302	T	A	0.06469	6.30957e-09	428272
WBLeanMass_PMID40968291	rs77888307	-0.01919	0.003302	A	G	0.06466	6.20869e-09	428272
WBLeanMass_PMID40968291	rs78138097	-0.01925	0.003302	A	G	0.06463	5.59758e-09	428272
WBLeanMass_PMID40968291	rs17822668	-0.01925	0.003302	A	T	0.06466	5.5335e-09	428272
WBLeanMass_PMID40968291	rs17822704	-0.01933	0.003301	G	A	0.06468	4.70977e-09	428272
WBLeanMass_PMID40968291	rs76951162	-0.01936	0.003305	C	A	0.06449	4.65586e-09	428272
WBLeanMass_PMID40968291	rs76733024	-0.01978	0.003303	G	A	0.06474	2.14783e-09	428272
WBLeanMass_PMID40968291	rs17772309	-0.01956	0.003306	G	A	0.06463	3.31131e-09	428272
WBLeanMass_PMID40968291	rs1902320	-0.01488	0.00252	T	A	0.1224	3.52371e-09	428272
WBLeanMass_PMID40968291	rs9636391	-0.01286	0.002189	G	A	0.8358	4.27563e-09	428272
WBLeanMass_PMID40968291	rs6761463	-0.01288	0.002186	C	G	0.8351	3.81944e-09	428272
WBLeanMass_PMID40968291	rs12470829	-0.01272	0.002194	A	G	0.837	6.68344e-09	428272
WBLeanMass_PMID40968291	rs12478797	-0.01258	0.002188	G	A	0.8359	8.79023e-09	428272
WBLeanMass_PMID40968291	rs6706613	-0.01254	0.002185	C	T	0.8362	9.52796e-09	428272
WBLeanMass_PMID40968291	rs2193865	-0.01283	0.00221	A	G	0.8388	6.45654e-09	428272
WBLeanMass_PMID40968291	rs1369295	-0.01254	0.002184	C	A	0.836	9.22571e-09	428272
WBLeanMass_PMID40968291	rs1369297	-0.01252	0.002183	A	G	0.8361	9.72747e-09	428272
WBLeanMass_PMID40968291	rs2351149	-0.01252	0.002183	T	C	0.8361	9.77237e-09	428272
WBLeanMass_PMID40968291	rs930295	-0.01288	0.00221	C	A	0.8389	5.59758e-09	428272
WBLeanMass_PMID40968291	rs6545144	-0.01266	0.00216	A	T	0.8302	4.53942e-09	428272
WBLeanMass_PMID40968291	rs10174398	-0.01287	0.002102	C	T	0.1862	9.24698e-10	428272
WBLeanMass_PMID40968291	rs566430792	-0.01431	0.002382	TGA	T	0.136	1.85353e-09	428272
WBLeanMass_PMID40968291	rs138924990	-0.02502	0.004294	T	C	0.04059	5.62341e-09	428272
WBLeanMass_PMID40968291	rs34394331	-0.01069	0.001864	C	A	0.2691	9.93116e-09	428272
WBLeanMass_PMID40968291	rs61380707	-0.01113	0.001833	T	TG	0.2786	1.25314e-09	428272
WBLeanMass_PMID40968291	rs1351881	-0.01083	0.001825	T	G	0.2743	2.95121e-09	428272
WBLeanMass_PMID40968291	rs1385274	-0.01109	0.001829	T	C	0.2727	1.34276e-09	428272
WBLeanMass_PMID40968291	rs13001916	-0.0104	0.001792	G	A	0.2993	6.57658e-09	428272
WBLeanMass_PMID40968291	rs1682110	-0.01045	0.001816	A	T	0.2796	8.72971e-09	428272
WBLeanMass_PMID40968291	rs112185154	-0.01082	0.001844	T	C	0.27	4.3451e-09	428272
WBLeanMass_PMID40968291	rs112568635	-0.01085	0.001844	G	A	0.2699	3.92645e-09	428272
WBLeanMass_PMID40968291	rs189046358	-0.01059	0.001837	G	A	0.272	8.33681e-09	428272
WBLeanMass_PMID40968291	rs10182300	-0.01132	0.001856	G	A	0.2706	1.05439e-09	428272
WBLeanMass_PMID40968291	rs10171521	-0.01047	0.001816	A	T	0.2795	8.05378e-09	428272
WBLeanMass_PMID40968291	rs1682113	-0.01059	0.00182	C	T	0.2753	5.91562e-09	428272
WBLeanMass_PMID40968291	rs34530011	-0.01063	0.001828	CG	C	0.2741	6.10942e-09	428272
WBLeanMass_PMID40968291	rs1682114	-0.01047	0.001815	C	T	0.2778	7.92501e-09	428272
WBLeanMass_PMID40968291	rs1727509	-0.01042	0.001815	G	C	0.2796	9.33254e-09	428272
WBLeanMass_PMID40968291	rs1237253	-0.01048	0.001827	G	A	0.2723	9.7051e-09	428272
WBLeanMass_PMID40968291	rs1215140	-0.01047	0.001827	T	C	0.2724	9.977e-09	428272
WBLeanMass_PMID40968291	rs1215141	-0.0107	0.001816	T	C	0.2784	3.86367e-09	428272
WBLeanMass_PMID40968291	rs1215142	-0.01085	0.001817	C	T	0.2778	2.30144e-09	428272
WBLeanMass_PMID40968291	rs1215146	-0.01071	0.001831	A	G	0.2705	5.00035e-09	428272
WBLeanMass_PMID40968291	rs1215147	-0.01117	0.001828	C	A	0.2687	9.88553e-10	428272
WBLeanMass_PMID40968291	rs1215148	-0.01137	0.001851	A	G	0.2607	8.07235e-10	428272
WBLeanMass_PMID40968291	rs1215149	-0.01135	0.001851	C	G	0.2607	8.77001e-10	428272
WBLeanMass_PMID40968291	rs144272646	-0.01121	0.00185	AAAACT	A	0.2625	1.34586e-09	428272
WBLeanMass_PMID40968291	rs1099438	-0.0106	0.001842	C	T	0.2646	8.74984e-09	428272
WBLeanMass_PMID40968291	rs843751	-0.01122	0.001853	G	C	0.2612	1.38995e-09	428272
WBLeanMass_PMID40968291	rs843752	-0.01073	0.001832	G	T	0.2686	4.80839e-09	428272
WBLeanMass_PMID40968291	rs843753	-0.01101	0.00184	G	A	0.2647	2.15278e-09	428272
WBLeanMass_PMID40968291	rs843755	-0.0109	0.001844	G	T	0.2631	3.43558e-09	428272
WBLeanMass_PMID40968291	rs2695648	-0.01124	0.001851	T	G	0.2614	1.26183e-09	428272
WBLeanMass_PMID40968291	rs843757	-0.01159	0.001849	G	C	0.262	3.68129e-10	428272
WBLeanMass_PMID40968291	rs843758	-0.01125	0.001837	C	G	0.2667	9.03649e-10	428272
WBLeanMass_PMID40968291	rs843759	-0.01169	0.001853	T	C	0.2609	2.78612e-10	428272
WBLeanMass_PMID40968291	rs843761	-0.01195	0.001843	C	T	0.2641	8.70964e-11	428272
WBLeanMass_PMID40968291	rs1682119	-0.01171	0.001853	G	A	0.2642	2.60016e-10	428272
WBLeanMass_PMID40968291	rs1682120	-0.01194	0.001846	A	C	0.2632	9.77237e-11	428272
WBLeanMass_PMID40968291	rs698753	-0.01173	0.001848	C	A	0.2618	2.24388e-10	428272
WBLeanMass_PMID40968291	rs843766	-0.01101	0.001841	G	A	0.2658	2.20293e-09	428272
WBLeanMass_PMID40968291	rs860058	-0.01118	0.001848	G	C	0.2627	1.42561e-09	428272
WBLeanMass_PMID40968291	rs1727506	-0.01082	0.001841	C	T	0.2659	4.10204e-09	428272
WBLeanMass_PMID40968291	rs1727507	-0.01124	0.001846	C	G	0.2626	1.1508e-09	428272
WBLeanMass_PMID40968291	rs843665	-0.01132	0.001846	C	A	0.2627	8.60994e-10	428272
WBLeanMass_PMID40968291	rs843664	-0.01145	0.00185	A	G	0.2607	6.09537e-10	428272
WBLeanMass_PMID40968291	rs843660	-0.011	0.001851	A	G	0.2623	2.83792e-09	428272
WBLeanMass_PMID40968291	rs843659	-0.01077	0.001848	G	A	0.2638	5.63638e-09	428272
WBLeanMass_PMID40968291	rs843658	-0.01155	0.001853	T	G	0.2604	4.60257e-10	428272
WBLeanMass_PMID40968291	rs139666511	-0.01116	0.001872	TGAGAATTTTAG	T	0.2575	2.5293e-09	428272
WBLeanMass_PMID40968291	rs843657	-0.01081	0.001843	G	A	0.2656	4.43609e-09	428272
WBLeanMass_PMID40968291	rs843655	-0.0114	0.001851	A	G	0.2604	7.29458e-10	428272
WBLeanMass_PMID40968291	rs843652	-0.01133	0.001847	C	T	0.263	8.45279e-10	428272
WBLeanMass_PMID40968291	rs843649	-0.01122	0.001851	G	C	0.2608	1.34276e-09	428272
WBLeanMass_PMID40968291	rs6727644	-0.01132	0.001846	C	T	0.2635	8.70964e-10	428272
WBLeanMass_PMID40968291	rs843707	-0.01115	0.001846	A	G	0.2624	1.5417e-09	428272
WBLeanMass_PMID40968291	rs843704	-0.01151	0.001844	T	C	0.2614	4.3451e-10	428272
WBLeanMass_PMID40968291	rs843701	-0.01154	0.001844	G	T	0.2653	3.94457e-10	428272
WBLeanMass_PMID40968291	rs843700	-0.01171	0.001841	G	A	0.2657	2.03236e-10	428272
WBLeanMass_PMID40968291	rs843698	-0.01128	0.001841	C	T	0.2656	9.03649e-10	428272
WBLeanMass_PMID40968291	rs843694	-0.01138	0.001847	A	C	0.2634	7.2778e-10	428272
WBLeanMass_PMID40968291	rs843693	-0.01151	0.001843	C	T	0.2652	4.22669e-10	428272
WBLeanMass_PMID40968291	rs1986260	0.02381	0.003605	G	A	0.05549	3.98107e-11	428272
WBLeanMass_PMID40968291	rs4417756	-0.01895	0.002292	T	A	0.1483	1.38038e-16	428272
WBLeanMass_PMID40968291	rs60393062	-0.01867	0.002302	G	C	0.1472	5.01187e-16	428272
WBLeanMass_PMID40968291	rs80023493	-0.02723	0.004037	T	G	0.04465	1.51356e-11	428272
WBLeanMass_PMID40968291	rs59921883	-0.01871	0.002304	A	G	0.147	4.57088e-16	428272
WBLeanMass_PMID40968291	rs62165259	-0.01874	0.0023	A	G	0.1473	3.71535e-16	428272
WBLeanMass_PMID40968291	rs6735266	-0.01876	0.0023	T	A	0.1473	3.46737e-16	428272
WBLeanMass_PMID40968291	rs75336691	-0.01876	0.002299	C	G	0.1473	3.31131e-16	428272
WBLeanMass_PMID40968291	rs6729407	-0.01656	0.002208	C	T	0.1597	6.45654e-14	428272
WBLeanMass_PMID40968291	rs62167660	-0.02266	0.003415	G	T	0.06213	3.23594e-11	428272
WBLeanMass_PMID40968291	rs62167661	-0.01716	0.002221	C	T	0.1583	1.09648e-14	428272
WBLeanMass_PMID40968291	rs9710868	-0.01712	0.002222	A	G	0.1582	1.31826e-14	428272
WBLeanMass_PMID40968291	rs62167662	-0.01888	0.002307	C	G	0.1468	2.81838e-16	428272
WBLeanMass_PMID40968291	rs10190856	-0.01382	0.001689	G	T	0.3966	2.75423e-16	428272
WBLeanMass_PMID40968291	rs62167665	-0.01901	0.002309	A	T	0.1467	1.86209e-16	428272
WBLeanMass_PMID40968291	rs62167666	-0.01881	0.002334	A	G	0.1438	7.58578e-16	428272
WBLeanMass_PMID40968291	rs7567784	-0.01642	0.001741	C	G	0.3401	4.0738e-21	428272
WBLeanMass_PMID40968291	rs62167669	-0.01905	0.0023	T	A	0.1477	1.23027e-16	428272
WBLeanMass_PMID40968291	rs62167670	-0.0229	0.003376	T	C	0.06326	1.1749e-11	428272
WBLeanMass_PMID40968291	rs12464347	-0.01901	0.002303	G	A	0.1475	1.47911e-16	428272
WBLeanMass_PMID40968291	rs6740243	-0.01707	0.001747	A	T	0.3301	1.44544e-22	428272
WBLeanMass_PMID40968291	rs2163237	-0.01735	0.001754	T	C	0.328	4.46684e-23	428272
WBLeanMass_PMID40968291	rs1579498	-0.01732	0.001754	C	G	0.3282	5.24807e-23	428272
WBLeanMass_PMID40968291	rs11125595	-0.01748	0.001755	C	T	0.328	2.23872e-23	428272
WBLeanMass_PMID40968291	rs62167673	-0.01926	0.002308	G	A	0.1471	7.07946e-17	428272
WBLeanMass_PMID40968291	rs11125597	-0.01743	0.001757	T	C	0.3277	3.38844e-23	428272
WBLeanMass_PMID40968291	rs12989580	-0.01745	0.001757	G	C	0.3283	3.0903e-23	428272
WBLeanMass_PMID40968291	rs10190131	-0.01759	0.001757	G	A	0.328	1.38038e-23	428272
WBLeanMass_PMID40968291	rs6748103	-0.01763	0.001758	G	A	0.3281	1.14815e-23	428272
WBLeanMass_PMID40968291	rs1579496	-0.01802	0.001767	A	C	0.3261	2.04174e-24	428272
WBLeanMass_PMID40968291	rs6755214	-0.01737	0.001763	G	A	0.3055	6.45654e-23	428272
WBLeanMass_PMID40968291	rs72814246	0.02059	0.00294	A	G	0.08626	2.51189e-12	428272
WBLeanMass_PMID40968291	rs140092714	-0.02373	0.002029	C	CCCTTTCTT	0.2053	1.34896e-31	428272
WBLeanMass_PMID40968291	rs11679173	0.0201	0.002905	G	A	0.08774	4.57088e-12	428272
WBLeanMass_PMID40968291	rs1465625	-0.01208	0.001667	T	C	0.4139	4.16869e-13	428272
WBLeanMass_PMID40968291	rs1864457	-0.0224	0.001937	A	G	0.2305	6.30957e-31	428272
WBLeanMass_PMID40968291	rs17369365	0.02008	0.002905	C	T	0.08775	4.7863e-12	428272
WBLeanMass_PMID40968291	rs6747885	-0.01245	0.001673	T	C	0.4078	1e-13	428272
WBLeanMass_PMID40968291	rs113685829	0.02067	0.002942	A	G	0.08619	2.13796e-12	428272
WBLeanMass_PMID40968291	rs6704679	0.01999	0.002883	G	A	0.08897	4.16869e-12	428272
WBLeanMass_PMID40968291	rs1346794	-0.02321	0.001994	G	C	0.2122	2.5704e-31	428272
WBLeanMass_PMID40968291	rs150345229	0.02024	0.002929	C	CT	0.08772	4.89779e-12	428272
WBLeanMass_PMID40968291	rs7590753	-0.02391	0.002005	G	C	0.2091	8.70964e-33	428272
WBLeanMass_PMID40968291	rs72797607	0.02	0.002903	C	A	0.08774	5.62341e-12	428272
WBLeanMass_PMID40968291	rs142701120	0.02089	0.00292	A	AAC	0.08817	8.31764e-13	428272
WBLeanMass_PMID40968291	rs13404193	-0.01211	0.001666	G	A	0.4153	3.71535e-13	428272
WBLeanMass_PMID40968291	rs11678312	0.02088	0.002941	C	T	0.08601	1.25893e-12	428272
WBLeanMass_PMID40968291	rs4671258	0.02045	0.002901	T	G	0.08775	1.8197e-12	428272
WBLeanMass_PMID40968291	rs4672072	0.02062	0.002926	C	G	0.08772	1.8197e-12	428272
WBLeanMass_PMID40968291	rs79207919	-0.01263	0.001697	C	G	0.3986	9.77237e-14	428272
WBLeanMass_PMID40968291	rs565272356	-0.01476	0.001808	CG	C	0.3194	3.31131e-16	428272
WBLeanMass_PMID40968291	rs7560508	-0.01226	0.001667	T	C	0.4124	1.90546e-13	428272
WBLeanMass_PMID40968291	rs1430198	-0.01198	0.001666	A	G	0.4152	6.30957e-13	428272
WBLeanMass_PMID40968291	rs72797613	0.02009	0.002899	T	A	0.08793	4.16869e-12	428272
WBLeanMass_PMID40968291	rs6742316	-0.01224	0.001667	T	A	0.4126	2.04174e-13	428272
WBLeanMass_PMID40968291	rs6723918	-0.012	0.001665	G	A	0.4156	5.62341e-13	428272
WBLeanMass_PMID40968291	rs6752931	-0.02277	0.001988	T	G	0.2144	2.29087e-30	428272
WBLeanMass_PMID40968291	rs7601401	-0.02276	0.001989	T	C	0.2144	2.51189e-30	428272
WBLeanMass_PMID40968291	rs72805666	0.02047	0.002899	T	G	0.08776	1.65959e-12	428272
WBLeanMass_PMID40968291	rs6761334	-0.01255	0.001657	G	C	0.4214	3.63078e-14	428272
WBLeanMass_PMID40968291	rs11893573	-0.02396	0.002013	C	T	0.2064	1.1749e-32	428272
WBLeanMass_PMID40968291	rs72805668	0.02022	0.002889	C	T	0.08782	2.63027e-12	428272
WBLeanMass_PMID40968291	rs7577894	-0.0125	0.001651	C	T	0.4216	3.71535e-14	428272
WBLeanMass_PMID40968291	rs1367229	0.02008	0.002886	A	G	0.08784	3.46737e-12	428272
WBLeanMass_PMID40968291	rs62167688	-0.02338	0.001997	A	C	0.2096	1.14815e-31	428272
WBLeanMass_PMID40968291	rs62167689	-0.02288	0.001989	T	A	0.2121	1.25893e-30	428272
WBLeanMass_PMID40968291	rs10496052	-0.02443	0.002014	C	T	0.2083	7.58578e-34	428272
WBLeanMass_PMID40968291	rs11684367	-0.01608	0.00193	T	G	0.2383	7.94328e-17	428272
WBLeanMass_PMID40968291	rs4355154	-0.01462	0.001722	G	A	0.3446	2.04174e-17	428272
WBLeanMass_PMID40968291	rs7574127	-0.01936	0.001859	T	C	0.2599	2.0893e-25	428272
WBLeanMass_PMID40968291	rs72805673	0.02093	0.002848	G	A	0.09	1.99526e-13	428272
WBLeanMass_PMID40968291	rs72805674	0.02218	0.002899	A	G	0.08761	1.99526e-14	428272
WBLeanMass_PMID40968291	rs732132	-0.01931	0.001861	T	C	0.2588	3.16228e-25	428272
WBLeanMass_PMID40968291	rs72805675	0.02162	0.002861	T	C	0.08933	4.0738e-14	428272
WBLeanMass_PMID40968291	rs2009262	-0.02465	0.00202	C	T	0.2061	2.88403e-34	428272
WBLeanMass_PMID40968291	rs17047234	-0.02249	0.001953	C	A	0.2255	1.14815e-30	428272
WBLeanMass_PMID40968291	rs11693381	0.02091	0.002845	G	A	0.09012	1.99526e-13	428272
WBLeanMass_PMID40968291	rs59556444	-0.02478	0.002036	A	T	0.2015	4.36516e-34	428272
WBLeanMass_PMID40968291	rs60502593	-0.01883	0.001858	G	A	0.2626	3.98107e-24	428272
WBLeanMass_PMID40968291	rs76223120	0.02201	0.00288	T	G	0.08873	2.18776e-14	428272
WBLeanMass_PMID40968291	rs12053302	-0.02532	0.002047	C	T	0.1999	3.80189e-35	428272
WBLeanMass_PMID40968291	rs200245099	-0.02125	0.001975	G	A	0.2278	5.49541e-27	428272
WBLeanMass_PMID40968291	rs6755586	-0.0189	0.001858	G	A	0.2618	2.69153e-24	428272
WBLeanMass_PMID40968291	rs143448627	0.02147	0.002857	G	C	0.08991	5.62341e-14	428272
WBLeanMass_PMID40968291	rs144787482	0.02112	0.002862	T	C	0.08959	1.58489e-13	428272
WBLeanMass_PMID40968291	rs7588311	-0.01891	0.001863	A	G	0.2599	3.23594e-24	428272
WBLeanMass_PMID40968291	rs112333543	0.02024	0.002853	G	T	0.08954	1.31826e-12	428272
WBLeanMass_PMID40968291	rs62167694	-0.01877	0.001856	C	T	0.2636	4.7863e-24	428272
WBLeanMass_PMID40968291	rs150314200	0.02104	0.002861	G	T	0.08954	1.90546e-13	428272
WBLeanMass_PMID40968291	rs113365200	0.02105	0.00287	G	A	0.08908	2.18776e-13	428272
WBLeanMass_PMID40968291	rs6754472	-0.01878	0.001856	C	T	0.2637	4.36516e-24	428272
WBLeanMass_PMID40968291	rs6739641	-0.01841	0.001852	G	C	0.2623	2.75423e-23	428272
WBLeanMass_PMID40968291	rs10168540	-0.01867	0.001856	C	T	0.2635	8.70964e-24	428272
WBLeanMass_PMID40968291	rs144463004	-0.02463	0.002058	T	C	0.1977	5.37032e-33	428272
WBLeanMass_PMID40968291	rs146607714	-0.02463	0.002058	G	A	0.1978	5.37032e-33	428272
WBLeanMass_PMID40968291	rs72805678	0.02034	0.002853	G	A	0.08952	1.02329e-12	428272
WBLeanMass_PMID40968291	rs113597795	0.02035	0.002853	T	C	0.08952	1e-12	428272
WBLeanMass_PMID40968291	rs6545515	-0.01847	0.001852	T	C	0.2621	1.94984e-23	428272
WBLeanMass_PMID40968291	rs6545516	-0.01848	0.001852	T	C	0.2621	1.86209e-23	428272
WBLeanMass_PMID40968291	rs186635353	0.02169	0.002882	A	G	0.08842	5.24807e-14	428272
WBLeanMass_PMID40968291	rs200658489	-0.01861	0.00186	A	G	0.2609	1.44544e-23	428272
WBLeanMass_PMID40968291	rs10209818	-0.01846	0.001852	A	C	0.2621	2.0893e-23	428272
WBLeanMass_PMID40968291	rs72805679	0.02028	0.002853	T	C	0.08953	1.14815e-12	428272
WBLeanMass_PMID40968291	rs151144442	0.0211	0.002868	C	T	0.08912	1.86209e-13	428272
WBLeanMass_PMID40968291	rs10189171	-0.01845	0.001851	G	A	0.2623	2.18776e-23	428272
WBLeanMass_PMID40968291	rs62167711	-0.02495	0.00204	A	G	0.2001	2.18776e-34	428272
WBLeanMass_PMID40968291	rs60822466	-0.02503	0.002034	T	C	0.2012	8.70964e-35	428272
WBLeanMass_PMID40968291	rs11693057	0.02083	0.002843	A	G	0.09013	2.39883e-13	428272
WBLeanMass_PMID40968291	rs34436913	-0.01902	0.001914	A	G	0.2488	2.81838e-23	428272
WBLeanMass_PMID40968291	rs62167713	-0.025	0.002041	T	C	0.1999	1.62181e-34	428272
WBLeanMass_PMID40968291	rs58027672	-0.0248	0.002026	T	C	0.2022	1.94984e-34	428272
WBLeanMass_PMID40968291	rs1344732	-0.01877	0.00185	A	C	0.2615	3.46737e-24	428272
WBLeanMass_PMID40968291	rs12464737	-0.02466	0.002025	T	G	0.2019	4.16869e-34	428272
WBLeanMass_PMID40968291	rs1985160	-0.01884	0.001849	T	C	0.2621	2.23872e-24	428272
WBLeanMass_PMID40968291	rs1985162	-0.01884	0.001849	A	C	0.262	2.0893e-24	428272
WBLeanMass_PMID40968291	rs1985163	-0.02502	0.002035	G	A	0.2005	1.02329e-34	428272
WBLeanMass_PMID40968291	rs142942317	-0.02943	0.004092	T	G	0.04476	6.30957e-13	428272
WBLeanMass_PMID40968291	rs1430190	-0.01874	0.001849	G	C	0.2632	3.80189e-24	428272
WBLeanMass_PMID40968291	rs6705051	0.02085	0.00284	T	G	0.08997	2.13796e-13	428272
WBLeanMass_PMID40968291	rs1367225	-0.01842	0.001842	C	T	0.2649	1.44544e-23	428272
WBLeanMass_PMID40968291	rs7560657	-0.02473	0.002021	T	C	0.2025	2.0893e-34	428272
WBLeanMass_PMID40968291	rs12615158	-0.02172	0.001918	T	C	0.2344	1e-29	428272
WBLeanMass_PMID40968291	rs13409792	0.01647	0.002277	G	A	0.1509	4.67735e-13	428272
WBLeanMass_PMID40968291	rs10496051	-0.02502	0.002035	A	C	0.2002	1.02329e-34	428272
WBLeanMass_PMID40968291	rs6724369	-0.02476	0.002021	T	A	0.2026	1.58489e-34	428272
WBLeanMass_PMID40968291	rs11688992	0.02156	0.002849	G	A	0.08936	3.80189e-14	428272
WBLeanMass_PMID40968291	rs1946545	-0.02468	0.002019	G	A	0.2028	2.23872e-34	428272
WBLeanMass_PMID40968291	rs6545522	-0.01103	0.001782	A	G	0.2925	5.99791e-10	428272
WBLeanMass_PMID40968291	rs4671261	0.0208	0.002837	A	G	0.08995	2.29087e-13	428272
WBLeanMass_PMID40968291	rs11125602	-0.02491	0.002034	T	A	0.2001	1.8197e-34	428272
WBLeanMass_PMID40968291	rs111984404	0.0209	0.002836	C	T	0.09004	1.69824e-13	428272
WBLeanMass_PMID40968291	rs151236150	0.02189	0.00288	A	G	0.088	2.95121e-14	428272
WBLeanMass_PMID40968291	rs28789713	0.02089	0.002836	C	T	0.09004	1.7378e-13	428272
WBLeanMass_PMID40968291	rs11125604	-0.02511	0.002043	A	G	0.1987	1e-34	428272
WBLeanMass_PMID40968291	rs201777036	-0.02552	0.00209	T	TTGAAA	0.1916	2.69153e-34	428272
WBLeanMass_PMID40968291	rs141293250	0.02126	0.002839	G	T	0.08999	6.91831e-14	428272
WBLeanMass_PMID40968291	rs62164461	-0.02972	0.00412	T	A	0.04432	5.49541e-13	428272
WBLeanMass_PMID40968291	rs77192351	-0.02514	0.002038	T	C	0.1999	5.88844e-35	428272
WBLeanMass_PMID40968291	rs9753383	-0.01517	0.001846	G	A	0.2635	2.04174e-16	428272
WBLeanMass_PMID40968291	rs79865465	0.02092	0.002836	A	G	0.09005	1.62181e-13	428272
WBLeanMass_PMID40968291	rs62164463	-0.02513	0.002038	G	A	0.1999	6.16595e-35	428272
WBLeanMass_PMID40968291	rs149790277	0.02108	0.002834	G	A	0.09033	1.02329e-13	428272
WBLeanMass_PMID40968291	rs6730839	-0.02301	0.002116	C	G	0.1805	1.51356e-27	428272
WBLeanMass_PMID40968291	rs72807714	0.02162	0.00285	A	C	0.0893	3.31131e-14	428272
WBLeanMass_PMID40968291	rs60693760	0.02165	0.002851	C	T	0.08928	3.0903e-14	428272
WBLeanMass_PMID40968291	rs59504093	0.02092	0.002835	G	C	0.09002	1.58489e-13	428272
WBLeanMass_PMID40968291	rs2163238	0.02206	0.002885	G	A	0.08766	2.0893e-14	428272
WBLeanMass_PMID40968291	rs12478566	-0.01118	0.00173	T	C	0.3277	1.04232e-10	428272
WBLeanMass_PMID40968291	rs56102096	0.02205	0.002885	T	C	0.08766	2.13796e-14	428272
WBLeanMass_PMID40968291	rs11691041	0.02243	0.00288	T	C	0.088	6.76083e-15	428272
WBLeanMass_PMID40968291	rs55916998	0.02176	0.002849	C	T	0.08927	2.18776e-14	428272
WBLeanMass_PMID40968291	rs55987978	0.02213	0.002885	G	A	0.08764	1.7378e-14	428272
WBLeanMass_PMID40968291	rs72807723	0.01864	0.003225	C	A	0.06724	7.53356e-09	428272
WBLeanMass_PMID40968291	rs72807727	0.02116	0.002838	T	C	0.08985	8.70964e-14	428272
WBLeanMass_PMID40968291	rs72807728	0.02111	0.002837	C	T	0.08989	1e-13	428272
WBLeanMass_PMID40968291	rs4347871	-0.02481	0.002029	A	C	0.2019	2.13796e-34	428272
WBLeanMass_PMID40968291	rs2195612	-0.02484	0.002027	T	C	0.2023	1.58489e-34	428272
WBLeanMass_PMID40968291	rs112769933	0.02175	0.00285	A	G	0.08925	2.29087e-14	428272
WBLeanMass_PMID40968291	rs4146922	-0.02481	0.002028	A	T	0.202	1.99526e-34	428272
WBLeanMass_PMID40968291	rs4146921	-0.02476	0.002027	G	C	0.2023	2.5704e-34	428272
WBLeanMass_PMID40968291	rs140513491	0.02181	0.00285	GT	G	0.08954	1.99526e-14	428272
WBLeanMass_PMID40968291	rs7563032	-0.02485	0.002028	T	C	0.2019	1.62181e-34	428272
WBLeanMass_PMID40968291	rs7591694	-0.02483	0.002029	C	T	0.2023	1.90546e-34	428272
WBLeanMass_PMID40968291	rs1430202	-0.02452	0.002033	A	G	0.2026	1.62181e-33	428272
WBLeanMass_PMID40968291	rs1430203	-0.01145	0.001734	G	A	0.3288	4.0738e-11	428272
WBLeanMass_PMID40968291	rs72807744	0.02254	0.002907	C	T	0.08616	8.91251e-15	428272
WBLeanMass_PMID40968291	rs4671262	0.01833	0.002488	A	G	0.1212	1.7378e-13	428272
WBLeanMass_PMID40968291	rs147818656	-0.02596	0.002294	A	AT	0.152	1.12202e-29	428272
WBLeanMass_PMID40968291	rs1367230	0.02019	0.002114	G	T	0.1802	1.28825e-21	428272
WBLeanMass_PMID40968291	rs72807749	0.0221	0.002229	G	C	0.1578	3.46737e-23	428272
WBLeanMass_PMID40968291	rs11125606	-0.02157	0.001939	C	T	0.2281	9.33254e-29	428272
WBLeanMass_PMID40968291	rs11674409	0.01996	0.002109	G	A	0.181	2.95121e-21	428272
WBLeanMass_PMID40968291	rs57233927	0.02101	0.002814	T	C	0.09108	8.12831e-14	428272
WBLeanMass_PMID40968291	rs72807754	0.02005	0.002111	T	A	0.1805	2.18776e-21	428272
WBLeanMass_PMID40968291	rs58680090	-0.02472	0.002022	A	T	0.2035	2.34423e-34	428272
WBLeanMass_PMID40968291	rs55979030	0.02144	0.002234	G	A	0.1564	8.12831e-22	428272
WBLeanMass_PMID40968291	rs143682551	0.0225	0.002855	A	ATCTTC	0.08882	3.23594e-15	428272
WBLeanMass_PMID40968291	rs17369648	-0.02147	0.00194	T	C	0.228	1.8197e-28	428272
WBLeanMass_PMID40968291	rs6545528	0.02016	0.002106	T	C	0.1817	1.04713e-21	428272
WBLeanMass_PMID40968291	rs6545529	0.02041	0.002104	G	A	0.184	3.01995e-22	428272
WBLeanMass_PMID40968291	rs7565703	0.01797	0.002514	A	G	0.1176	8.91251e-13	428272
WBLeanMass_PMID40968291	rs7582381	0.02114	0.002756	C	T	0.09524	1.7378e-14	428272
WBLeanMass_PMID40968291	rs6726181	0.01811	0.002543	T	C	0.1155	1.04713e-12	428272
WBLeanMass_PMID40968291	rs35736215	0.02242	0.002861	T	TA	0.0884	4.67735e-15	428272
WBLeanMass_PMID40968291	rs11687955	0.01811	0.002526	T	C	0.1169	7.58578e-13	428272
WBLeanMass_PMID40968291	rs11694213	0.0181	0.002526	A	T	0.1169	7.76247e-13	428272
WBLeanMass_PMID40968291	rs11680015	0.0189	0.002504	G	A	0.119	4.36516e-14	428272
WBLeanMass_PMID40968291	rs56666949	0.01922	0.00252	T	C	0.1172	2.45471e-14	428272
WBLeanMass_PMID40968291	rs57419817	0.02027	0.00253	C	T	0.1166	1.12202e-15	428272
WBLeanMass_PMID40968291	rs113252931	0.0167	0.00234	A	G	0.1397	9.54993e-13	428272
WBLeanMass_PMID40968291	rs1346789	-0.02472	0.002021	C	T	0.2037	2.04174e-34	428272
WBLeanMass_PMID40968291	rs11695502	0.02026	0.002548	C	T	0.1144	1.8197e-15	428272
WBLeanMass_PMID40968291	rs3791679	-0.02571	0.001951	G	A	0.2238	1.20226e-39	428272
WBLeanMass_PMID40968291	rs11682872	0.02138	0.002741	G	A	0.09765	6.16595e-15	428272
WBLeanMass_PMID40968291	rs56122343	0.01889	0.002543	A	G	0.1151	1.09648e-13	428272
WBLeanMass_PMID40968291	rs55784446	0.01726	0.002348	A	G	0.139	1.94984e-13	428272
WBLeanMass_PMID40968291	rs3791677	0.01743	0.002331	G	C	0.1412	7.58578e-14	428272
WBLeanMass_PMID40968291	rs56243516	0.01724	0.002352	T	G	0.1384	2.23872e-13	428272
WBLeanMass_PMID40968291	rs55778215	0.01726	0.002351	C	T	0.1384	2.13796e-13	428272
WBLeanMass_PMID40968291	rs55867135	0.01955	0.002554	C	T	0.1151	1.94984e-14	428272
WBLeanMass_PMID40968291	rs139205504	0.02211	0.002731	T	C	0.1016	5.7544e-16	428272
WBLeanMass_PMID40968291	rs191350564	0.01929	0.002482	T	C	0.1279	7.58578e-15	428272
WBLeanMass_PMID40968291	rs7563085	0.02265	0.002761	A	G	0.09568	2.34423e-16	428272
WBLeanMass_PMID40968291	rs7589466	0.01742	0.002326	G	A	0.1421	6.91831e-14	428272
WBLeanMass_PMID40968291	rs17047287	0.01741	0.002329	C	T	0.1416	7.76247e-14	428272
WBLeanMass_PMID40968291	rs7573078	0.01671	0.002302	T	A	0.1483	3.89045e-13	428272
WBLeanMass_PMID40968291	rs7573238	0.01742	0.00233	T	A	0.1416	7.58578e-14	428272
WBLeanMass_PMID40968291	rs17047290	0.01682	0.002305	C	T	0.1485	2.95121e-13	428272
WBLeanMass_PMID40968291	rs7581441	0.02269	0.002762	T	A	0.09619	2.13796e-16	428272
WBLeanMass_PMID40968291	rs59985551	-0.0257	0.001951	T	C	0.2233	1.28825e-39	428272
WBLeanMass_PMID40968291	rs6735306	0.02263	0.002803	T	A	0.09266	6.91831e-16	428272
WBLeanMass_PMID40968291	rs1346786	-0.01662	0.001781	T	C	0.2937	1.07152e-20	428272
WBLeanMass_PMID40968291	rs11680866	0.01717	0.002374	A	G	0.1358	4.67735e-13	428272
WBLeanMass_PMID40968291	rs3748959	0.01749	0.002331	C	T	0.1422	6.16595e-14	428272
WBLeanMass_PMID40968291	rs6719384	0.02256	0.002844	G	C	0.08983	2.13796e-15	428272
WBLeanMass_PMID40968291	rs6722453	0.01713	0.002377	A	C	0.1354	5.7544e-13	428272
WBLeanMass_PMID40968291	rs3791675	-0.02437	0.001931	T	C	0.2309	1.54882e-36	428272
WBLeanMass_PMID40968291	rs11691472	0.02275	0.002802	C	T	0.09282	4.67735e-16	428272
WBLeanMass_PMID40968291	rs17047302	0.02271	0.002849	A	G	0.08976	1.54882e-15	428272
WBLeanMass_PMID40968291	rs1897112	-0.02601	0.002057	C	A	0.2072	1.20226e-36	428272
WBLeanMass_PMID40968291	rs753446737	0.0223	0.001921	CTT	C	0.7544	3.89045e-31	428272
WBLeanMass_PMID40968291	rs10865291	-0.01248	0.00172	A	G	0.341	3.98107e-13	428272
WBLeanMass_PMID40968291	rs6761893	-0.01199	0.001712	T	A	0.3564	2.45471e-12	428272
WBLeanMass_PMID40968291	rs77695439	0.03527	0.005207	T	G	0.02511	1.25893e-11	428272
WBLeanMass_PMID40968291	rs727878	-0.01248	0.001716	T	C	0.3414	3.54813e-13	428272
WBLeanMass_PMID40968291	rs2868431	-0.01217	0.00171	A	G	0.3564	1.09648e-12	428272
WBLeanMass_PMID40968291	rs6708689	-0.01237	0.001715	C	A	0.3421	5.37032e-13	428272
WBLeanMass_PMID40968291	rs1430193	-0.01208	0.00171	T	A	0.3566	1.62181e-12	428272
WBLeanMass_PMID40968291	rs1430194	-0.01201	0.001709	G	A	0.3564	2.13796e-12	428272
WBLeanMass_PMID40968291	rs3791664	-0.01295	0.0019	C	T	0.2399	9.33254e-12	428272
WBLeanMass_PMID40968291	rs1344733	0.01111	0.001767	C	T	0.3081	3.1842e-10	428272
WBLeanMass_PMID40968291	rs3828239	0.0112	0.001768	T	A	0.3066	2.33884e-10	428272
WBLeanMass_PMID40968291	rs3791663	-0.01689	0.002032	A	G	0.2027	9.33254e-17	428272
WBLeanMass_PMID40968291	rs12611917	-0.01471	0.001933	T	C	0.2282	2.75423e-14	428272
WBLeanMass_PMID40968291	rs72536040	0.01082	0.00177	CAT	C	0.3071	9.66051e-10	428272
WBLeanMass_PMID40968291	rs3791662	0.01114	0.001768	T	C	0.3068	2.92415e-10	428272
WBLeanMass_PMID40968291	rs3791661	0.01155	0.001765	C	A	0.3049	6.0256e-11	428272
WBLeanMass_PMID40968291	rs1430195	0.01124	0.001765	G	A	0.3055	1.94089e-10	428272
WBLeanMass_PMID40968291	rs144219811	0.03063	0.003482	AG	A	0.05817	1.41254e-18	428272
WBLeanMass_PMID40968291	rs34490503	0.0105	0.001769	G	A	0.3022	2.87078e-09	428272
WBLeanMass_PMID40968291	rs35387878	0.01119	0.001764	G	A	0.3055	2.23357e-10	428272
WBLeanMass_PMID40968291	rs7577612	-0.01448	0.001938	G	T	0.2285	7.76247e-14	428272
WBLeanMass_PMID40968291	rs56361700	0.03125	0.003461	C	T	0.05889	1.69824e-19	428272
WBLeanMass_PMID40968291	rs4380284	-0.01569	0.002097	A	G	0.1879	7.24436e-14	428272
WBLeanMass_PMID40968291	rs2277886	-0.01553	0.002096	G	C	0.1892	1.28825e-13	428272
WBLeanMass_PMID40968291	rs72811724	0.03103	0.004792	A	G	0.03097	9.54993e-11	428272
WBLeanMass_PMID40968291	rs11896539	0.02678	0.002878	G	T	0.08827	1.34896e-20	428272
WBLeanMass_PMID40968291	rs7577140	0.02646	0.002878	C	A	0.08827	3.80189e-20	428272
WBLeanMass_PMID40968291	rs6710924	0.02622	0.00284	G	C	0.09185	2.63027e-20	428272
WBLeanMass_PMID40968291	rs11125611	-0.01288	0.001693	T	A	0.366	2.75423e-14	428272
WBLeanMass_PMID40968291	rs4671265	0.01272	0.001952	A	T	0.2247	7.24436e-11	428272
WBLeanMass_PMID40968291	rs7422809	-0.01295	0.001692	C	T	0.3666	1.99526e-14	428272
WBLeanMass_PMID40968291	rs17278988	0.02523	0.002787	T	G	0.09498	1.38038e-19	428272
WBLeanMass_PMID40968291	rs76820952	0.03149	0.003728	C	T	0.05028	2.95121e-17	428272
WBLeanMass_PMID40968291	rs6704991	-0.01402	0.001703	C	A	0.3552	1.86209e-16	428272
WBLeanMass_PMID40968291	rs11900078	0.02615	0.002838	G	C	0.09164	3.16228e-20	428272
WBLeanMass_PMID40968291	rs78444492	0.03447	0.003924	T	C	0.04578	1.54882e-18	428272
WBLeanMass_PMID40968291	rs17279009	0.02586	0.002858	G	C	0.08941	1.44544e-19	428272
WBLeanMass_PMID40968291	rs191148471	0.02576	0.00287	C	T	0.08893	2.81838e-19	428272
WBLeanMass_PMID40968291	rs113606751	0.02576	0.00287	T	A	0.08893	2.81838e-19	428272
WBLeanMass_PMID40968291	rs6721145	0.01179	0.001661	G	A	0.5886	1.28825e-12	428272
WBLeanMass_PMID40968291	rs6545531	0.01257	0.001691	G	C	0.6346	1.09648e-13	428272
WBLeanMass_PMID40968291	rs1465685	0.01269	0.001683	A	G	0.631	4.67735e-14	428272
WBLeanMass_PMID40968291	rs7561395	0.01371	0.001707	A	T	0.6475	1e-15	428272
WBLeanMass_PMID40968291	rs7561417	0.01374	0.001707	G	T	0.6476	8.12831e-16	428272
WBLeanMass_PMID40968291	rs4672080	0.01364	0.001705	G	T	0.6467	1.25893e-15	428272
WBLeanMass_PMID40968291	rs1432561	0.01373	0.001705	T	G	0.6461	7.94328e-16	428272
WBLeanMass_PMID40968291	rs1432560	0.01379	0.001705	T	G	0.6462	5.88844e-16	428272
WBLeanMass_PMID40968291	rs74938797	0.01336	0.00168	T	C	0.6251	1.8197e-15	428272
WBLeanMass_PMID40968291	rs80172616	0.01328	0.00168	G	A	0.6256	2.63027e-15	428272
WBLeanMass_PMID40968291	rs34552760	0.01363	0.001684	G	A	0.6256	5.62341e-16	428272
WBLeanMass_PMID40968291	rs1432559	0.01553	0.001964	G	T	0.2232	2.69153e-15	428272
WBLeanMass_PMID40968291	rs6735393	0.01373	0.002106	C	A	0.1848	7.07946e-11	428272
WBLeanMass_PMID40968291	rs3972318	0.0137	0.001705	G	A	0.6466	9.33254e-16	428272
WBLeanMass_PMID40968291	rs2868984	0.0127	0.001671	A	G	0.6125	2.95121e-14	428272
WBLeanMass_PMID40968291	rs724539	0.01273	0.001671	C	G	0.6122	2.5704e-14	428272
WBLeanMass_PMID40968291	rs724540	0.01273	0.001671	G	A	0.6122	2.5704e-14	428272
WBLeanMass_PMID40968291	rs56950185	0.03064	0.003695	T	G	0.05118	1.09648e-16	428272
WBLeanMass_PMID40968291	rs57477602	0.03338	0.003892	A	G	0.0465	9.77237e-18	428272
WBLeanMass_PMID40968291	rs4672081	0.009936	0.001641	T	C	0.5715	1.39316e-09	428272
WBLeanMass_PMID40968291	rs4672082	0.009903	0.001641	A	G	0.5715	1.57761e-09	428272
WBLeanMass_PMID40968291	rs6747490	0.0108	0.001648	G	A	0.5848	5.62341e-11	428272
WBLeanMass_PMID40968291	rs13431149	0.01052	0.001666	C	A	0.6067	2.66073e-10	428272
WBLeanMass_PMID40968291	rs1432563	0.009887	0.001641	A	G	0.5715	1.69434e-09	428272
WBLeanMass_PMID40968291	rs3217369	0.01333	0.001708	TGCAGTGACTG	T	0.646	5.7544e-15	428272
WBLeanMass_PMID40968291	rs2278366	0.01371	0.001704	G	T	0.6463	8.31764e-16	428272
WBLeanMass_PMID40968291	rs981037	0.01081	0.001647	T	C	0.583	5.37032e-11	428272
WBLeanMass_PMID40968291	rs79969038	0.03052	0.003715	A	G	0.05073	2.0893e-16	428272
WBLeanMass_PMID40968291	rs6724998	0.01377	0.001676	C	T	0.6224	2.0893e-16	428272
WBLeanMass_PMID40968291	rs1432564	0.009948	0.001641	T	C	0.5721	1.33045e-09	428272
WBLeanMass_PMID40968291	rs7564964	0.009974	0.00164	A	G	0.5709	1.18577e-09	428272
WBLeanMass_PMID40968291	rs10185077	0.01297	0.001692	T	G	0.6259	1.7378e-14	428272
WBLeanMass_PMID40968291	rs6733881	0.01379	0.001676	C	T	0.6236	1.94984e-16	428272
WBLeanMass_PMID40968291	rs6733889	0.01384	0.001676	C	T	0.6236	1.54882e-16	428272
WBLeanMass_PMID40968291	rs55805406	0.01285	0.001666	G	A	0.6128	1.20226e-14	428272
WBLeanMass_PMID40968291	rs4453721	0.01267	0.00169	A	G	0.6343	6.45654e-14	428272
WBLeanMass_PMID40968291	rs4635565	0.01291	0.001668	A	C	0.6111	9.54993e-15	428272
WBLeanMass_PMID40968291	rs12472832	0.01283	0.001668	A	G	0.6109	1.44544e-14	428272
WBLeanMass_PMID40968291	rs10192259	0.0128	0.001668	T	C	0.6111	1.69824e-14	428272
WBLeanMass_PMID40968291	rs76059728	0.03055	0.003733	C	T	0.05073	2.75423e-16	428272
WBLeanMass_PMID40968291	rs1583266	0.01294	0.00167	A	C	0.6108	9.33254e-15	428272
WBLeanMass_PMID40968291	rs1583267	0.01292	0.001677	A	G	0.6106	1.31826e-14	428272
WBLeanMass_PMID40968291	rs1897478	0.0129	0.001678	T	C	0.6105	1.51356e-14	428272
WBLeanMass_PMID40968291	rs1432569	0.01026	0.001788	G	C	0.7042	9.77237e-09	428272
WBLeanMass_PMID40968291	rs7583519	0.01056	0.001789	G	A	0.7043	3.58922e-09	428272
WBLeanMass_PMID40968291	rs1432570	0.01034	0.001783	G	C	0.7021	6.69885e-09	428272
WBLeanMass_PMID40968291	rs1023713	0.009564	0.001634	T	C	0.491	4.85289e-09	428272
WBLeanMass_PMID40968291	rs6545545	0.009469	0.001634	T	C	0.4907	6.88652e-09	428272
WBLeanMass_PMID40968291	rs929689	0.009441	0.001634	A	G	0.4913	7.55092e-09	428272
WBLeanMass_PMID40968291	rs7369847	0.009656	0.001646	T	C	0.4317	4.46684e-09	428272
WBLeanMass_PMID40968291	rs4430983	0.009698	0.001647	A	T	0.4346	3.87258e-09	428272
WBLeanMass_PMID40968291	rs12053355	-0.009686	0.001636	T	C	0.5548	3.22107e-09	428272
WBLeanMass_PMID40968291	rs6752304	-0.009595	0.001635	G	A	0.5582	4.37522e-09	428272
WBLeanMass_PMID40968291	rs1012545	-0.009648	0.00164	G	C	0.5606	4.03645e-09	428272
WBLeanMass_PMID40968291	rs7569678	-0.009736	0.001635	G	A	0.5585	2.57632e-09	428272
WBLeanMass_PMID40968291	rs6727462	-0.009563	0.001639	G	A	0.56	5.37032e-09	428272
WBLeanMass_PMID40968291	rs6731302	-0.009486	0.001641	G	A	0.5639	7.37904e-09	428272
WBLeanMass_PMID40968291	rs6545694	-0.01117	0.001663	G	A	0.3942	1.90546e-11	428272
WBLeanMass_PMID40968291	rs35720432	-0.01267	0.001848	G	A	0.7389	7.24436e-12	428272
WBLeanMass_PMID40968291	rs2902142	-0.01098	0.001675	T	C	0.3742	5.62341e-11	428272
WBLeanMass_PMID40968291	rs6545695	-0.01099	0.001664	A	G	0.3867	3.98107e-11	428272
WBLeanMass_PMID40968291	rs4672249	-0.01259	0.001846	C	T	0.7388	9.12011e-12	428272
WBLeanMass_PMID40968291	rs1861415	-0.01093	0.001667	A	G	0.3857	5.37032e-11	428272
WBLeanMass_PMID40968291	rs1861414	-0.01238	0.00184	T	G	0.7365	1.69824e-11	428272
WBLeanMass_PMID40968291	rs7599857	-0.01079	0.001663	G	A	0.3889	8.70964e-11	428272
WBLeanMass_PMID40968291	rs2041813	-0.01267	0.001844	G	A	0.7388	6.45654e-12	428272
WBLeanMass_PMID40968291	rs574528456	-0.01246	0.001842	GCA	G	0.7362	1.34896e-11	428272
WBLeanMass_PMID40968291	rs5831496	-0.01246	0.001842	CGT	C	0.7362	1.34896e-11	428272
WBLeanMass_PMID40968291	rs2041812	-0.01085	0.001664	A	T	0.3888	7.07946e-11	428272
WBLeanMass_PMID40968291	rs2041811	-0.01082	0.001663	G	A	0.3889	7.76247e-11	428272
WBLeanMass_PMID40968291	rs7584990	-0.01265	0.001844	A	G	0.7382	6.91831e-12	428272
WBLeanMass_PMID40968291	rs13011109	-0.01083	0.001665	C	G	0.3876	7.76247e-11	428272
WBLeanMass_PMID40968291	rs12994912	-0.01239	0.00184	A	T	0.7364	1.65959e-11	428272
WBLeanMass_PMID40968291	rs11901148	-0.0124	0.00184	A	G	0.7363	1.58489e-11	428272
WBLeanMass_PMID40968291	rs4672252	-0.01234	0.00184	T	G	0.7363	2.04174e-11	428272
WBLeanMass_PMID40968291	rs10660436	-0.01256	0.001862	AGGTG	A	0.7427	1.51356e-11	428272
WBLeanMass_PMID40968291	rs62142297	-0.01268	0.00186	A	C	0.7424	9.33254e-12	428272
WBLeanMass_PMID40968291	rs7572387	-0.01226	0.001649	C	A	0.4268	1.04713e-13	428272
WBLeanMass_PMID40968291	rs11311419	-0.01181	0.00172	T	TA	0.3518	6.45654e-12	428272
WBLeanMass_PMID40968291	rs1030035	-0.01181	0.001645	A	G	0.4291	7.07946e-13	428272
WBLeanMass_PMID40968291	rs6724384	-0.01179	0.001645	T	C	0.4266	7.76247e-13	428272
WBLeanMass_PMID40968291	rs1159609	-0.01142	0.001645	G	T	0.4278	3.80189e-12	428272
WBLeanMass_PMID40968291	rs2019102	-0.01156	0.001793	A	G	0.7108	1.11944e-10	428272
WBLeanMass_PMID40968291	rs1014291	-0.01171	0.001644	T	G	0.4277	1.04713e-12	428272
WBLeanMass_PMID40968291	rs12468708	-0.01149	0.001654	A	C	0.4131	3.71535e-12	428272
WBLeanMass_PMID40968291	rs58857776	-0.01121	0.001645	T	C	0.4234	9.77237e-12	428272
WBLeanMass_PMID40968291	rs4672254	-0.01139	0.00164	C	T	0.436	3.80189e-12	428272
WBLeanMass_PMID40968291	rs1861413	-0.01157	0.00164	G	A	0.4358	1.7378e-12	428272
WBLeanMass_PMID40968291	rs1861412	-0.01149	0.00164	A	G	0.4355	2.45471e-12	428272
WBLeanMass_PMID40968291	rs12477030	-0.01153	0.001644	C	T	0.4283	2.23872e-12	428272
WBLeanMass_PMID40968291	rs7590946	-0.0117	0.00164	C	T	0.4365	9.77237e-13	428272
WBLeanMass_PMID40968291	rs6745423	-0.01132	0.001814	A	T	0.7227	4.39542e-10	428272
WBLeanMass_PMID40968291	rs6759145	-0.01165	0.00164	G	A	0.4362	1.23027e-12	428272
WBLeanMass_PMID40968291	rs4672255	-0.01165	0.001644	A	G	0.4269	1.38038e-12	428272
WBLeanMass_PMID40968291	rs7561534	-0.01165	0.001644	C	A	0.4276	1.34896e-12	428272
WBLeanMass_PMID40968291	rs11903610	-0.01174	0.001644	T	G	0.428	9.12011e-13	428272
WBLeanMass_PMID40968291	rs72815818	-0.01018	0.001746	T	C	0.3258	5.62341e-09	428272
WBLeanMass_PMID40968291	rs11893041	-0.01163	0.001644	G	A	0.4277	1.47911e-12	428272
WBLeanMass_PMID40968291	rs6545696	-0.01133	0.00181	T	C	0.7197	3.81944e-10	428272
WBLeanMass_PMID40968291	rs8179630	-0.01161	0.001644	G	A	0.4276	1.65959e-12	428272
WBLeanMass_PMID40968291	rs11675744	-0.01164	0.001644	A	G	0.4273	1.44544e-12	428272
WBLeanMass_PMID40968291	rs1861411	-0.01163	0.001644	G	A	0.428	1.47911e-12	428272
WBLeanMass_PMID40968291	rs10204803	-0.0117	0.001643	T	C	0.4282	1.09648e-12	428272
WBLeanMass_PMID40968291	rs5831497	-0.01103	0.001797	GTCTT	G	0.712	8.20352e-10	428272
WBLeanMass_PMID40968291	rs17049683	-0.01015	0.001745	G	A	0.3267	6.01174e-09	428272
WBLeanMass_PMID40968291	rs142907967	-0.01109	0.0018	ATATG	A	0.7137	7.34514e-10	428272
WBLeanMass_PMID40968291	rs987974	-0.0116	0.001644	G	A	0.4275	1.7378e-12	428272
WBLeanMass_PMID40968291	rs17049689	-0.01086	0.001856	A	C	0.2661	4.96592e-09	428272
WBLeanMass_PMID40968291	rs12713387	-0.01168	0.001645	A	G	0.4268	1.25893e-12	428272
WBLeanMass_PMID40968291	rs7582945	-0.01179	0.001645	G	A	0.4271	7.4131e-13	428272
WBLeanMass_PMID40968291	rs7559954	-0.0118	0.001645	T	C	0.4276	7.24436e-13	428272
WBLeanMass_PMID40968291	rs7586515	-0.01181	0.001645	G	A	0.4277	7.07946e-13	428272
WBLeanMass_PMID40968291	rs10196784	-0.01105	0.001797	A	T	0.714	7.85236e-10	428272
WBLeanMass_PMID40968291	rs11125759	-0.01163	0.001654	A	G	0.4201	2.04174e-12	428272
WBLeanMass_PMID40968291	rs1922782	-0.012	0.001647	T	C	0.4242	3.16228e-13	428272
WBLeanMass_PMID40968291	rs60635548	-0.01198	0.001647	G	A	0.4249	3.46737e-13	428272
WBLeanMass_PMID40968291	rs4541244	-0.01196	0.001647	T	C	0.4236	3.80189e-13	428272
WBLeanMass_PMID40968291	rs4672257	-0.0115	0.001649	A	G	0.4205	3.01995e-12	428272
WBLeanMass_PMID40968291	rs7591382	-0.01169	0.001645	C	T	0.4272	1.20226e-12	428272
WBLeanMass_PMID40968291	rs35881094	-0.01179	0.001645	G	T	0.4275	7.58578e-13	428272
WBLeanMass_PMID40968291	rs1861410	-0.01334	0.001638	T	C	0.5555	3.80189e-16	428272
WBLeanMass_PMID40968291	rs4671328	-0.01379	0.001644	G	T	0.5516	4.89779e-17	428272
WBLeanMass_PMID40968291	rs17615494	0.01152	0.001797	T	G	0.2901	1.44544e-10	428272
WBLeanMass_PMID40968291	rs2708149	0.01175	0.001656	G	A	0.5733	1.31826e-12	428272
WBLeanMass_PMID40968291	rs55767040	0.01131	0.001775	C	T	0.3026	1.89234e-10	428272
WBLeanMass_PMID40968291	rs13428870	0.01126	0.001772	G	T	0.3043	2.0893e-10	428272
WBLeanMass_PMID40968291	rs6741951	0.01138	0.001792	A	G	0.2921	2.18273e-10	428272
WBLeanMass_PMID40968291	rs17049712	0.01137	0.001792	T	C	0.2921	2.26464e-10	428272
WBLeanMass_PMID40968291	rs12622165	0.0115	0.001762	A	C	0.3105	6.76083e-11	428272
WBLeanMass_PMID40968291	rs1641155	0.01124	0.001755	G	T	0.3148	1.50314e-10	428272
WBLeanMass_PMID40968291	rs1613599	0.01074	0.001633	T	C	0.4735	4.7863e-11	428272
WBLeanMass_PMID40968291	rs1641154	0.0111	0.001632	C	G	0.472	1.02329e-11	428272
WBLeanMass_PMID40968291	rs2708147	0.01126	0.001758	C	G	0.3116	1.52757e-10	428272
WBLeanMass_PMID40968291	rs12986742	0.01072	0.001631	C	T	0.4765	5.01187e-11	428272
WBLeanMass_PMID40968291	rs10176091	0.01075	0.001731	T	G	0.3319	5.26017e-10	428272
WBLeanMass_PMID40968291	rs13025584	-0.01558	0.002671	G	A	0.103	5.37032e-09	428272
WBLeanMass_PMID40968291	rs6711568	-0.01339	0.001797	G	T	0.7069	9.54993e-14	428272
WBLeanMass_PMID40968291	rs6753852	-0.01337	0.001791	A	G	0.7034	8.31764e-14	428272
WBLeanMass_PMID40968291	rs11384945	-0.01298	0.0018	AT	A	0.7092	5.62341e-13	428272
WBLeanMass_PMID40968291	rs10172678	-0.01237	0.001663	C	T	0.6073	1.02329e-13	428272
WBLeanMass_PMID40968291	rs11125767	-0.01283	0.001787	T	C	0.7061	7.07946e-13	428272
WBLeanMass_PMID40968291	rs34259063	-0.01257	0.001789	AG	A	0.7063	2.13796e-12	428272
WBLeanMass_PMID40968291	rs6728037	-0.01229	0.001667	G	A	0.6097	1.69824e-13	428272
WBLeanMass_PMID40968291	rs13416992	-0.01169	0.001667	C	A	0.6017	2.34423e-12	428272
WBLeanMass_PMID40968291	rs2192498	-0.01267	0.001794	G	A	0.7077	1.65959e-12	428272
WBLeanMass_PMID40968291	rs887912	-0.01294	0.001794	C	T	0.7083	5.49541e-13	428272
WBLeanMass_PMID40968291	rs1016287	-0.0128	0.001781	C	T	0.7037	6.60693e-13	428272
WBLeanMass_PMID40968291	rs11125768	-0.01147	0.001665	C	T	0.5999	5.7544e-12	428272
WBLeanMass_PMID40968291	rs6545714	-0.01177	0.001665	A	G	0.6048	1.54882e-12	428272
WBLeanMass_PMID40968291	rs7599151	-0.01223	0.001672	G	A	0.6105	2.63027e-13	428272
WBLeanMass_PMID40968291	rs2192497	-0.01268	0.001796	T	C	0.7073	1.69824e-12	428272
WBLeanMass_PMID40968291	rs980183	-0.01171	0.001673	A	G	0.6086	2.51189e-12	428272
WBLeanMass_PMID40968291	rs763712	-0.01261	0.001795	T	G	0.7065	2.18776e-12	428272
WBLeanMass_PMID40968291	rs4671331	-0.01119	0.001664	C	T	0.6023	1.7378e-11	428272
WBLeanMass_PMID40968291	rs7424120	-0.01183	0.00167	T	C	0.6064	1.38038e-12	428272
WBLeanMass_PMID40968291	rs4287756	-0.01261	0.001799	G	A	0.7025	2.34423e-12	428272
WBLeanMass_PMID40968291	rs4324310	-0.01261	0.001799	T	G	0.7025	2.34423e-12	428272
WBLeanMass_PMID40968291	rs6730325	-0.01173	0.001673	A	G	0.6094	2.39883e-12	428272
WBLeanMass_PMID40968291	rs9798497	-0.0127	0.001798	C	T	0.7069	1.58489e-12	428272
WBLeanMass_PMID40968291	rs4417698	-0.01284	0.001796	C	T	0.7075	8.70964e-13	428272
WBLeanMass_PMID40968291	rs6545717	-0.01278	0.001797	C	T	0.7074	1.12202e-12	428272
WBLeanMass_PMID40968291	rs7594743	-0.0117	0.00167	T	C	0.6079	2.39883e-12	428272
WBLeanMass_PMID40968291	rs12472381	-0.01111	0.001664	G	A	0.6017	2.39883e-11	428272
WBLeanMass_PMID40968291	rs2215865	-0.0127	0.001797	A	G	0.7072	1.54882e-12	428272
WBLeanMass_PMID40968291	rs11895632	-0.01161	0.001672	T	A	0.6091	3.89045e-12	428272
WBLeanMass_PMID40968291	rs759250	-0.01294	0.001798	G	A	0.7076	6.16595e-13	428272
WBLeanMass_PMID40968291	rs6739755	-0.01198	0.001673	G	A	0.6092	8.12831e-13	428272
WBLeanMass_PMID40968291	rs7575523	-0.01175	0.00167	G	T	0.6068	1.99526e-12	428272
WBLeanMass_PMID40968291	rs9678029	0.009463	0.001632	A	T	0.4592	6.69885e-09	428272
WBLeanMass_PMID40968291	rs9678681	0.009463	0.001632	G	A	0.4592	6.69885e-09	428272
WBLeanMass_PMID40968291	rs6746570	-0.01089	0.001815	C	A	0.2888	1.95434e-09	428272
WBLeanMass_PMID40968291	rs2861685	-0.009718	0.001643	C	T	0.4122	3.33426e-09	428272
WBLeanMass_PMID40968291	rs2861690	-0.0102	0.00166	G	C	0.3898	7.99834e-10	428272
WBLeanMass_PMID40968291	rs2861691	-0.0102	0.00166	C	G	0.3898	8.10961e-10	428272
WBLeanMass_PMID40968291	rs12477088	-0.009499	0.001644	C	T	0.4106	7.60326e-09	428272
WBLeanMass_PMID40968291	rs145859924	-0.04665	0.00778	A	G	0.01174	2.03236e-09	428272
WBLeanMass_PMID40968291	rs744636	-0.01019	0.001685	C	A	0.3786	1.46218e-09	428272
WBLeanMass_PMID40968291	rs959538	-0.01039	0.001647	T	C	0.4304	2.86418e-10	428272
WBLeanMass_PMID40968291	rs11126178	-0.0103	0.001651	C	T	0.4299	4.42588e-10	428272
WBLeanMass_PMID40968291	rs11126179	-0.01096	0.001668	C	T	0.3996	4.89779e-11	428272
WBLeanMass_PMID40968291	rs751759	-0.01089	0.001655	A	G	0.4034	4.67735e-11	428272
WBLeanMass_PMID40968291	rs79237970	-0.03023	0.004742	T	G	0.03218	1.8281e-10	428272
WBLeanMass_PMID40968291	rs13015877	-0.01102	0.001659	T	C	0.4046	3.0903e-11	428272
WBLeanMass_PMID40968291	rs6742154	-0.01118	0.001663	C	A	0.4077	1.77828e-11	428272
WBLeanMass_PMID40968291	rs62145925	-0.01087	0.001651	A	C	0.4511	4.57088e-11	428272
WBLeanMass_PMID40968291	rs182109085	-0.02597	0.003	T	A	0.08124	4.7863e-18	428272
WBLeanMass_PMID40968291	rs6758142	-0.01317	0.001685	T	C	0.379	5.49541e-15	428272
WBLeanMass_PMID40968291	rs76517946	-0.02583	0.002995	A	C	0.08099	6.45654e-18	428272
WBLeanMass_PMID40968291	rs62145926	-0.01302	0.001676	C	T	0.3896	7.94328e-15	428272
WBLeanMass_PMID40968291	rs149094387	-0.02568	0.00299	G	C	0.08098	8.91251e-18	428272
WBLeanMass_PMID40968291	rs62145930	-0.01312	0.00168	C	T	0.3818	5.62341e-15	428272
WBLeanMass_PMID40968291	rs17035004	-0.01316	0.001679	C	T	0.3821	4.57088e-15	428272
WBLeanMass_PMID40968291	rs4078978	-0.02524	0.002973	T	C	0.08115	2.0893e-17	428272
WBLeanMass_PMID40968291	rs11126180	-0.01316	0.001682	A	G	0.3789	5.12861e-15	428272
WBLeanMass_PMID40968291	rs141022679	-0.04547	0.007646	A	T	0.01207	2.74157e-09	428272
WBLeanMass_PMID40968291	rs62145932	-0.0132	0.001679	C	G	0.3787	3.80189e-15	428272
WBLeanMass_PMID40968291	rs62145933	-0.01308	0.001679	A	G	0.3782	6.76083e-15	428272
WBLeanMass_PMID40968291	rs77413521	-0.02542	0.002975	G	A	0.0811	1.25893e-17	428272
WBLeanMass_PMID40968291	rs1975598	-0.01321	0.001679	C	T	0.3788	3.54813e-15	428272
WBLeanMass_PMID40968291	rs76864194	-0.03334	0.004797	G	C	0.03087	3.63078e-12	428272
WBLeanMass_PMID40968291	rs17589735	-0.01324	0.001678	C	G	0.3788	3.0903e-15	428272
WBLeanMass_PMID40968291	rs2278789	-0.01324	0.001678	C	T	0.3788	3.01995e-15	428272
WBLeanMass_PMID40968291	rs17524216	-0.01308	0.001679	G	A	0.3782	6.45654e-15	428272
WBLeanMass_PMID40968291	rs77735628	-0.02553	0.002976	A	C	0.08105	9.33254e-18	428272
WBLeanMass_PMID40968291	rs17589929	-0.01309	0.001679	G	A	0.3781	6.16595e-15	428272
WBLeanMass_PMID40968291	rs17035043	-0.02555	0.002975	G	C	0.08105	8.91251e-18	428272
WBLeanMass_PMID40968291	rs79883557	-0.02563	0.002976	T	C	0.08103	7.24436e-18	428272
WBLeanMass_PMID40968291	rs58845160	-0.01308	0.001678	G	A	0.3781	6.45654e-15	428272
WBLeanMass_PMID40968291	rs62145947	-0.01254	0.001688	A	G	0.3907	1.09648e-13	428272
WBLeanMass_PMID40968291	rs55752505	-0.01307	0.001678	G	T	0.3784	6.76083e-15	428272
WBLeanMass_PMID40968291	rs76996709	-0.02597	0.003039	C	A	0.07753	1.28825e-17	428272
WBLeanMass_PMID40968291	rs28694054	-0.01354	0.001664	G	A	0.3973	4.0738e-16	428272
WBLeanMass_PMID40968291	rs150403517	-0.04594	0.00769	A	C	0.01202	2.30675e-09	428272
WBLeanMass_PMID40968291	rs11676702	-0.026	0.002997	C	T	0.08005	4.0738e-18	428272
WBLeanMass_PMID40968291	rs687	-0.01351	0.001665	A	G	0.3967	4.7863e-16	428272
WBLeanMass_PMID40968291	rs6749303	-0.01348	0.001665	A	G	0.3961	5.62341e-16	428272
WBLeanMass_PMID40968291	rs76476469	-0.02595	0.003	A	G	0.07996	5.12861e-18	428272
WBLeanMass_PMID40968291	rs12053466	-0.01376	0.001667	T	A	0.3941	1.51356e-16	428272
WBLeanMass_PMID40968291	rs201528945	-0.01324	0.001673	C	CAT	0.3935	2.51189e-15	428272
WBLeanMass_PMID40968291	rs116211567	-0.02604	0.003001	C	T	0.07994	3.98107e-18	428272
WBLeanMass_PMID40968291	rs61247217	-0.01326	0.00168	C	T	0.3887	3.01995e-15	428272
WBLeanMass_PMID40968291	rs60620861	-0.01369	0.001667	C	T	0.394	2.18776e-16	428272
WBLeanMass_PMID40968291	rs59883268	-0.0137	0.001667	G	T	0.394	2.04174e-16	428272
WBLeanMass_PMID40968291	rs13395335	-0.01342	0.001667	A	G	0.3999	8.12831e-16	428272
WBLeanMass_PMID40968291	rs62145958	-0.01371	0.001667	C	A	0.3941	1.90546e-16	428272
WBLeanMass_PMID40968291	rs13402188	-0.01342	0.001666	C	G	0.4	7.94328e-16	428272
WBLeanMass_PMID40968291	rs80050140	-0.02591	0.002996	T	C	0.08008	5.24807e-18	428272
WBLeanMass_PMID40968291	rs17590779	-0.01374	0.001667	C	G	0.3941	1.69824e-16	428272
WBLeanMass_PMID40968291	rs6733029	-0.01384	0.001665	C	T	0.3958	9.54993e-17	428272
WBLeanMass_PMID40968291	rs150805391	-0.02597	0.002995	A	G	0.08012	4.2658e-18	428272
WBLeanMass_PMID40968291	rs7602638	-0.0136	0.001668	C	A	0.3958	3.54813e-16	428272
WBLeanMass_PMID40968291	rs75483778	-0.02591	0.002995	G	A	0.08012	5.01187e-18	428272
WBLeanMass_PMID40968291	rs77412649	-0.02591	0.002994	G	A	0.08016	4.89779e-18	428272
WBLeanMass_PMID40968291	rs77099646	-0.02585	0.002994	T	C	0.08014	6.0256e-18	428272
WBLeanMass_PMID40968291	rs202028925	-0.0127	0.001704	T	A	0.3768	9.12011e-14	428272
WBLeanMass_PMID40968291	rs200329656	-0.01276	0.001711	T	A	0.3731	8.70964e-14	428272
WBLeanMass_PMID40968291	rs374427852	-0.01629	0.002009	CGCAG	C	0.2787	5.24807e-16	428272
WBLeanMass_PMID40968291	rs2122127	-0.01362	0.001665	G	A	0.3968	2.88403e-16	428272
WBLeanMass_PMID40968291	rs2278790	-0.01387	0.001667	A	G	0.3939	9.12011e-17	428272
WBLeanMass_PMID40968291	rs74577030	-0.02525	0.002989	G	C	0.08051	2.95121e-17	428272
WBLeanMass_PMID40968291	rs369003819	-0.02558	0.003036	TA	T	0.07817	3.63078e-17	428272
WBLeanMass_PMID40968291	rs55801147	-0.01351	0.001669	A	T	0.3918	5.7544e-16	428272
WBLeanMass_PMID40968291	rs62143861	-0.01349	0.001669	A	G	0.3917	6.30957e-16	428272
WBLeanMass_PMID40968291	rs1373197	-0.01342	0.001669	T	A	0.3917	8.70964e-16	428272
WBLeanMass_PMID40968291	rs1822469	-0.01325	0.001666	T	C	0.3946	1.8197e-15	428272
WBLeanMass_PMID40968291	rs77227574	-0.02512	0.003031	C	T	0.07799	1.14815e-16	428272
WBLeanMass_PMID40968291	rs80076253	-0.02533	0.003027	G	A	0.07846	5.7544e-17	428272
WBLeanMass_PMID40968291	rs141694362	-0.01346	0.001669	G	GTCTT	0.3916	7.58578e-16	428272
WBLeanMass_PMID40968291	rs112416335	-0.0134	0.00167	G	GAAT	0.3917	9.77237e-16	428272
WBLeanMass_PMID40968291	rs199557298	-0.01322	0.001734	CA	C	0.42	2.45471e-14	428272
WBLeanMass_PMID40968291	rs571323678	-0.01225	0.001684	TGTA	T	0.4351	3.38844e-13	428272
WBLeanMass_PMID40968291	rs553664615	-0.01225	0.001684	A	G	0.4351	3.38844e-13	428272
WBLeanMass_PMID40968291	rs371067076	-0.01225	0.001684	TA	T	0.4351	3.38844e-13	428272
WBLeanMass_PMID40968291	rs2120332	-0.01322	0.001666	C	T	0.394	2.13796e-15	428272
WBLeanMass_PMID40968291	rs58916116	-0.01345	0.00167	T	C	0.391	7.94328e-16	428272
WBLeanMass_PMID40968291	rs78665953	-0.02519	0.003031	T	C	0.07801	9.54993e-17	428272
WBLeanMass_PMID40968291	rs6742684	-0.01351	0.001669	T	C	0.3918	5.62341e-16	428272
WBLeanMass_PMID40968291	rs7560138	-0.0133	0.001666	G	A	0.3947	1.44544e-15	428272
WBLeanMass_PMID40968291	rs6546365	-0.01324	0.001666	T	C	0.3948	1.90546e-15	428272
WBLeanMass_PMID40968291	rs2029091	-0.01349	0.001669	C	T	0.3918	6.30957e-16	428272
WBLeanMass_PMID40968291	rs148916743	-0.02504	0.003031	AC	A	0.07814	1.44544e-16	428272
WBLeanMass_PMID40968291	rs5831921	-0.0133	0.001668	GT	G	0.3948	1.54882e-15	428272
WBLeanMass_PMID40968291	rs4519508	-0.01353	0.001669	A	G	0.3922	5.24807e-16	428272
WBLeanMass_PMID40968291	rs145384746	-0.01082	0.001729	TGAGAGAGA	T	0.3561	3.94457e-10	428272
WBLeanMass_PMID40968291	rs6719833	-0.01315	0.001679	A	T	0.3983	4.89779e-15	428272
WBLeanMass_PMID40968291	rs2861818	-0.01354	0.001667	C	T	0.3939	4.57088e-16	428272
WBLeanMass_PMID40968291	rs7593613	-0.0135	0.001667	T	A	0.3939	5.62341e-16	428272
WBLeanMass_PMID40968291	rs2120335	-0.01337	0.001673	A	G	0.3999	1.31826e-15	428272
WBLeanMass_PMID40968291	rs6546367	-0.0134	0.001672	A	G	0.3999	1.12202e-15	428272
WBLeanMass_PMID40968291	rs62143871	-0.01368	0.001675	A	C	0.3922	3.16228e-16	428272
WBLeanMass_PMID40968291	rs6711815	0.01371	0.002317	C	G	0.1538	3.28095e-09	428272
WBLeanMass_PMID40968291	rs72827696	0.0175	0.002989	A	G	0.08451	4.77529e-09	428272
WBLeanMass_PMID40968291	rs75457685	0.02912	0.004609	C	T	0.035	2.62422e-10	428272
WBLeanMass_PMID40968291	rs74637005	0.03201	0.004537	A	G	0.03541	1.69824e-12	428272
WBLeanMass_PMID40968291	rs56038532	0.02821	0.004054	G	A	0.04226	3.46737e-12	428272
WBLeanMass_PMID40968291	rs35986233	-0.05295	0.005863	C	A	0.02044	1.69824e-19	428272
WBLeanMass_PMID40968291	rs35624252	-0.05286	0.005861	G	T	0.02045	1.90546e-19	428272
WBLeanMass_PMID40968291	rs11545482	-0.05339	0.005789	T	C	0.02053	2.88403e-20	428272
WBLeanMass_PMID40968291	rs35641591	-0.02607	0.004258	T	C	0.04055	9.28966e-10	428272
WBLeanMass_PMID40968291	rs4852772	-0.01189	0.001994	G	A	0.7903	2.45471e-09	428272
WBLeanMass_PMID40968291	rs4852250	-0.0108	0.001645	C	T	0.4549	5.01187e-11	428272
WBLeanMass_PMID40968291	rs12475987	-0.0107	0.001646	T	C	0.4541	8.12831e-11	428272
WBLeanMass_PMID40968291	rs714200	-0.01061	0.00164	T	C	0.455	1.01391e-10	428272
WBLeanMass_PMID40968291	rs12477570	-0.01063	0.001643	G	A	0.4543	9.77237e-11	428272
WBLeanMass_PMID40968291	rs6725892	-0.01358	0.001893	T	C	0.7593	7.58578e-13	428272
WBLeanMass_PMID40968291	rs10865384	-0.01357	0.001893	T	C	0.7593	7.58578e-13	428272
WBLeanMass_PMID40968291	rs2058898	-0.01355	0.001893	A	G	0.7591	8.31764e-13	428272
WBLeanMass_PMID40968291	rs7590738	-0.01657	0.001644	A	G	0.5674	7.24436e-24	428272
WBLeanMass_PMID40968291	rs4314015	-0.0166	0.001643	T	G	0.5672	5.62341e-24	428272
WBLeanMass_PMID40968291	rs12992283	-0.01516	0.00168	T	C	0.5381	1.8197e-19	428272
WBLeanMass_PMID40968291	rs7605066	-0.0165	0.001645	T	C	0.5666	1.12202e-23	428272
WBLeanMass_PMID40968291	rs12713746	-0.01238	0.00186	A	T	0.7309	2.75423e-11	428272
WBLeanMass_PMID40968291	rs13392095	-0.01349	0.001891	T	C	0.7588	9.54993e-13	428272
WBLeanMass_PMID40968291	rs7609266	-0.01647	0.001643	C	G	0.5669	1.1749e-23	428272
WBLeanMass_PMID40968291	rs6731420	-0.0165	0.001643	C	T	0.5671	9.77237e-24	428272
WBLeanMass_PMID40968291	rs4852777	-0.01587	0.001655	C	G	0.5889	8.70964e-22	428272
WBLeanMass_PMID40968291	rs2900809	-0.01138	0.001642	G	A	0.5142	4.2658e-12	428272
WBLeanMass_PMID40968291	rs2419075	-0.01211	0.001633	T	C	0.4982	1.1749e-13	428272
WBLeanMass_PMID40968291	rs4470366	-0.01558	0.001648	A	T	0.5756	3.16228e-21	428272
WBLeanMass_PMID40968291	rs17743264	-0.01266	0.001614	C	G	0.4812	4.46684e-15	428272
WBLeanMass_PMID40968291	rs7568989	-0.01221	0.00177	G	T	0.6156	5.24807e-12	428272
WBLeanMass_PMID40968291	rs3077435	-0.01636	0.001648	A	ATTTC	0.5661	3.0903e-23	428272
WBLeanMass_PMID40968291	rs4852252	-0.0163	0.00164	C	T	0.5588	2.75423e-23	428272
WBLeanMass_PMID40968291	rs6546683	-0.01642	0.001643	T	C	0.5668	1.62181e-23	428272
WBLeanMass_PMID40968291	rs6546684	-0.01637	0.001644	T	C	0.567	2.29087e-23	428272
WBLeanMass_PMID40968291	rs4852778	-0.01651	0.001643	A	G	0.5672	9.54993e-24	428272
WBLeanMass_PMID40968291	rs764188833	-0.01685	0.001666	T	TTTTTTTTTTTTG	0.5468	4.7863e-24	428272
WBLeanMass_PMID40968291	rs6546686	-0.01342	0.001891	C	G	0.7589	1.28825e-12	428272
WBLeanMass_PMID40968291	rs77117410	-0.01661	0.001644	GT	G	0.5671	5.37032e-24	428272
WBLeanMass_PMID40968291	rs12464713	-0.01642	0.001645	T	C	0.566	1.77828e-23	428272
WBLeanMass_PMID40968291	rs1861848	-0.01649	0.001645	C	T	0.5663	1.1749e-23	428272
WBLeanMass_PMID40968291	rs56345484	-0.01639	0.001644	G	GAA	0.567	2.04174e-23	428272
WBLeanMass_PMID40968291	rs6744751	-0.01651	0.001643	T	G	0.5666	9.33254e-24	428272
WBLeanMass_PMID40968291	rs2287326	-0.01674	0.001649	G	T	0.5652	3.31131e-24	428272
WBLeanMass_PMID40968291	rs3771382	-0.01669	0.001644	G	C	0.5661	3.31131e-24	428272
WBLeanMass_PMID40968291	rs11348398	-0.01543	0.00253	C	CT	0.885	1.07895e-09	428272
WBLeanMass_PMID40968291	rs17743415	-0.01661	0.001654	C	T	0.5568	9.54993e-24	428272
WBLeanMass_PMID40968291	rs576422753	-0.01203	0.001966	C	CAAAAAAAAAAAA	0.7749	9.46237e-10	428272
WBLeanMass_PMID40968291	rs17692517	-0.01649	0.001642	G	T	0.5673	1e-23	428272
WBLeanMass_PMID40968291	rs3771379	-0.01653	0.001645	T	G	0.5662	9.33254e-24	428272
WBLeanMass_PMID40968291	rs12475571	-0.01529	0.00265	G	A	0.1094	7.97995e-09	428272
WBLeanMass_PMID40968291	rs1990774	-0.01659	0.001645	G	A	0.5666	6.30957e-24	428272
WBLeanMass_PMID40968291	rs72839781	-0.01668	0.001651	C	T	0.5646	5.24807e-24	428272
WBLeanMass_PMID40968291	rs200720648	-0.0165	0.001645	A	C	0.5662	1.14815e-23	428272
WBLeanMass_PMID40968291	rs7581030	-0.01309	0.001897	T	C	0.7609	5.12861e-12	428272
WBLeanMass_PMID40968291	rs6746731	-0.01646	0.001643	G	T	0.5675	1.25893e-23	428272
WBLeanMass_PMID40968291	rs3771376	-0.01646	0.001643	G	A	0.5678	1.28825e-23	428272
WBLeanMass_PMID40968291	rs2058899	-0.01646	0.001643	A	G	0.5674	1.28825e-23	428272
WBLeanMass_PMID40968291	rs13035834	-0.01549	0.002533	C	A	0.8851	9.7499e-10	428272
WBLeanMass_PMID40968291	rs12986698	-0.01361	0.001893	C	G	0.7593	6.60693e-13	428272
WBLeanMass_PMID40968291	rs12986712	-0.01361	0.001893	C	G	0.7593	6.60693e-13	428272
WBLeanMass_PMID40968291	rs6726122	-0.01636	0.001649	T	A	0.5623	3.23594e-23	428272
WBLeanMass_PMID40968291	rs56408212	-0.01646	0.001643	T	C	0.5675	1.23027e-23	428272
WBLeanMass_PMID40968291	rs7568069	-0.01644	0.001643	A	G	0.5674	1.38038e-23	428272
WBLeanMass_PMID40968291	rs2542509	0.01129	0.001744	G	A	0.3174	9.54993e-11	428272
WBLeanMass_PMID40968291	rs3771374	-0.01647	0.001645	G	A	0.5662	1.28825e-23	428272
WBLeanMass_PMID40968291	rs4852254	-0.01644	0.001642	C	T	0.5674	1.38038e-23	428272
WBLeanMass_PMID40968291	rs4852255	-0.01646	0.001642	G	C	0.5674	1.20226e-23	428272
WBLeanMass_PMID40968291	rs6753560	-0.01342	0.001892	A	G	0.7589	1.31826e-12	428272
WBLeanMass_PMID40968291	rs3755335	-0.01341	0.001892	A	G	0.759	1.38038e-12	428272
WBLeanMass_PMID40968291	rs10445946	-0.0166	0.001645	T	C	0.5665	5.88844e-24	428272
WBLeanMass_PMID40968291	rs2419076	-0.01651	0.001642	A	G	0.5675	8.91251e-24	428272
WBLeanMass_PMID40968291	rs6740645	-0.01651	0.001642	T	C	0.5674	8.70964e-24	428272
WBLeanMass_PMID40968291	rs6744076	-0.01351	0.001892	C	G	0.7592	9.33254e-13	428272
WBLeanMass_PMID40968291	rs2013708	-0.01349	0.001891	G	A	0.759	9.77237e-13	428272
WBLeanMass_PMID40968291	rs143854265	0.01216	0.001972	T	TTTA	0.2174	6.9024e-10	428272
WBLeanMass_PMID40968291	rs9309452	-0.01347	0.001892	T	C	0.7591	1.09648e-12	428272
WBLeanMass_PMID40968291	rs6760748	-0.01347	0.001892	T	C	0.7591	1.09648e-12	428272
WBLeanMass_PMID40968291	rs17693250	-0.01653	0.001645	G	T	0.5669	9.33254e-24	428272
WBLeanMass_PMID40968291	rs66793870	-0.01639	0.001643	G	A	0.5677	1.86209e-23	428272
WBLeanMass_PMID40968291	rs4852779	-0.01635	0.001642	C	A	0.5672	2.34423e-23	428272
WBLeanMass_PMID40968291	rs17749675	-0.01632	0.001642	C	A	0.5674	2.81838e-23	428272
WBLeanMass_PMID40968291	rs17749725	-0.01619	0.001643	C	A	0.567	6.60693e-23	428272
WBLeanMass_PMID40968291	rs17749748	-0.01619	0.001643	G	T	0.567	6.45654e-23	428272
WBLeanMass_PMID40968291	rs17693408	-0.01633	0.001653	A	G	0.5559	5.37032e-23	428272
WBLeanMass_PMID40968291	rs6745907	-0.01629	0.001642	G	A	0.5671	3.54813e-23	428272
WBLeanMass_PMID40968291	rs139980697	-0.01268	0.001917	G	T	0.7493	3.71535e-11	428272
WBLeanMass_PMID40968291	rs59739330	0.0116	0.001678	C	CAAA	0.3867	4.7863e-12	428272
WBLeanMass_PMID40968291	rs67817805	-0.0166	0.001651	G	A	0.5641	9.33254e-24	428272
WBLeanMass_PMID40968291	rs7557781	-0.01641	0.001642	G	A	0.5674	1.62181e-23	428272
WBLeanMass_PMID40968291	rs6717013	0.01318	0.00171	A	G	0.3433	1.28825e-14	428272
WBLeanMass_PMID40968291	rs12478953	-0.01339	0.00171	C	T	0.6571	5.01187e-15	428272
WBLeanMass_PMID40968291	rs4852780	-0.0143	0.001657	C	T	0.5921	6.30957e-18	428272
WBLeanMass_PMID40968291	rs6744886	-0.01644	0.001644	A	G	0.5662	1.58489e-23	428272
WBLeanMass_PMID40968291	rs6744784	-0.01128	0.001745	T	C	0.6813	1.02329e-10	428272
WBLeanMass_PMID40968291	rs3771371	-0.01679	0.001653	T	C	0.5637	3.01995e-24	428272
WBLeanMass_PMID40968291	rs7578166	-0.01332	0.001664	C	A	0.6077	1.20226e-15	428272
WBLeanMass_PMID40968291	rs4852256	-0.01654	0.001642	T	A	0.5674	7.4131e-24	428272
WBLeanMass_PMID40968291	rs6725697	-0.0103	0.001765	C	T	0.6984	5.40754e-09	428272
WBLeanMass_PMID40968291	rs3732233	-0.01651	0.001645	C	T	0.567	1.07152e-23	428272
WBLeanMass_PMID40968291	rs6714975	-0.01659	0.001642	T	C	0.5674	5.37032e-24	428272
WBLeanMass_PMID40968291	rs12474072	-0.01623	0.001643	G	A	0.5682	5.01187e-23	428272
WBLeanMass_PMID40968291	rs4852782	-0.01626	0.001643	C	T	0.5682	4.36516e-23	428272
WBLeanMass_PMID40968291	rs58390593	-0.01051	0.00174	T	A	0.6662	1.52055e-09	428272
WBLeanMass_PMID40968291	rs6546691	-0.0132	0.001891	G	A	0.759	2.95121e-12	428272
WBLeanMass_PMID40968291	rs1986522	-0.01643	0.001645	G	A	0.5668	1.69824e-23	428272
WBLeanMass_PMID40968291	rs4852783	-0.01642	0.001645	A	G	0.5668	1.86209e-23	428272
WBLeanMass_PMID40968291	rs4852784	-0.01418	0.001852	C	G	0.7434	1.94984e-14	428272
WBLeanMass_PMID40968291	rs4438512	-0.01642	0.001645	A	G	0.5668	1.7378e-23	428272
WBLeanMass_PMID40968291	rs2419079	-0.01634	0.001642	A	T	0.5677	2.51189e-23	428272
WBLeanMass_PMID40968291	rs4852785	-0.01632	0.001642	A	C	0.5675	2.95121e-23	428272
WBLeanMass_PMID40968291	rs2419077	0.01163	0.001843	T	G	0.2659	2.74157e-10	428272
WBLeanMass_PMID40968291	rs7593986	0.01591	0.001643	G	C	0.4447	3.63078e-22	428272
WBLeanMass_PMID40968291	rs12613800	0.0164	0.001645	A	T	0.4333	2.0893e-23	428272
WBLeanMass_PMID40968291	rs12713749	0.01642	0.001645	G	A	0.4334	1.8197e-23	428272
WBLeanMass_PMID40968291	rs1804020	0.01321	0.001891	A	G	0.2414	2.81838e-12	428272
WBLeanMass_PMID40968291	rs10779954	0.01022	0.001767	T	C	0.3028	7.31139e-09	428272
WBLeanMass_PMID40968291	rs13032033	0.01019	0.001767	A	G	0.3027	7.96159e-09	428272
WBLeanMass_PMID40968291	rs6546692	0.01627	0.001654	A	T	0.4427	7.76247e-23	428272
WBLeanMass_PMID40968291	rs10173072	0.01627	0.001644	T	C	0.4324	4.36516e-23	428272
WBLeanMass_PMID40968291	rs4643565	0.01627	0.001644	T	C	0.4325	4.36516e-23	428272
WBLeanMass_PMID40968291	rs7562587	-0.01631	0.001648	A	C	0.5668	4.0738e-23	428272
WBLeanMass_PMID40968291	rs4464300	-0.01121	0.001747	T	A	0.6807	1.39637e-10	428272
WBLeanMass_PMID40968291	rs7569062	-0.0113	0.001745	A	G	0.6825	9.54993e-11	428272
WBLeanMass_PMID40968291	rs11126331	0.01508	0.00178	C	T	0.3093	2.45471e-17	428272
WBLeanMass_PMID40968291	rs4332945	-0.01647	0.001647	G	T	0.5669	1.47911e-23	428272
WBLeanMass_PMID40968291	rs10187616	0.01682	0.002422	T	C	0.1282	3.80189e-12	428272
WBLeanMass_PMID40968291	rs4241245	-0.01111	0.001933	T	G	0.7649	8.95365e-09	428272
WBLeanMass_PMID40968291	rs4241246	-0.0164	0.00165	A	C	0.5676	2.75423e-23	428272
WBLeanMass_PMID40968291	rs4852257	-0.01617	0.001652	G	T	0.5708	1.25893e-22	428272
WBLeanMass_PMID40968291	rs59594504	0.01329	0.001861	C	CT	0.2605	9.12011e-13	428272
WBLeanMass_PMID40968291	rs12479238	-0.01241	0.001688	T	C	0.3894	1.99526e-13	428272
WBLeanMass_PMID40968291	rs4852259	-0.01241	0.001667	G	C	0.4009	1e-13	428272
WBLeanMass_PMID40968291	rs6546906	0.014	0.002422	T	C	0.1365	7.49894e-09	428272
WBLeanMass_PMID40968291	rs7562663	0.01372	0.002393	A	G	0.1415	9.7499e-09	428272
WBLeanMass_PMID40968291	rs6716191	0.01396	0.002425	A	G	0.1369	8.55067e-09	428272
WBLeanMass_PMID40968291	rs6546907	0.0133	0.00227	C	T	0.165	4.61318e-09	428272
WBLeanMass_PMID40968291	rs2270016	0.01334	0.002318	T	C	0.1558	8.62979e-09	428272
WBLeanMass_PMID40968291	rs8469	0.01365	0.002343	C	T	0.149	5.61048e-09	428272
WBLeanMass_PMID40968291	rs2268416	0.01352	0.002309	A	G	0.1553	4.79733e-09	428272
WBLeanMass_PMID40968291	rs1063588	0.01354	0.002344	T	C	0.1481	7.67361e-09	428272
WBLeanMass_PMID40968291	rs61019164	0.01335	0.002316	G	A	0.1558	8.10961e-09	428272
WBLeanMass_PMID40968291	rs7605410	0.01365	0.002319	C	G	0.154	4.01791e-09	428272
WBLeanMass_PMID40968291	rs3755447	0.01386	0.002326	G	A	0.1548	2.54683e-09	428272
WBLeanMass_PMID40968291	rs6546909	0.01321	0.002264	T	A	0.1594	5.39511e-09	428272
WBLeanMass_PMID40968291	rs10779958	0.01297	0.002245	C	A	0.1594	7.67361e-09	428272
WBLeanMass_PMID40968291	rs2231250	0.01303	0.002246	C	G	0.1591	6.62217e-09	428272
WBLeanMass_PMID40968291	rs6739708	0.01318	0.002275	G	C	0.1652	6.93426e-09	428272
WBLeanMass_PMID40968291	rs10174551	0.01486	0.002543	T	G	0.1154	5.19996e-09	428272
WBLeanMass_PMID40968291	rs10172793	0.01528	0.002418	C	T	0.1289	2.63027e-10	428272
WBLeanMass_PMID40968291	rs12714143	0.01438	0.002296	C	A	0.1456	3.85478e-10	428272
WBLeanMass_PMID40968291	rs10190585	0.01423	0.002268	G	A	0.1496	3.43558e-10	428272
WBLeanMass_PMID40968291	rs10496316	0.01427	0.002267	C	T	0.1496	3.10456e-10	428272
WBLeanMass_PMID40968291	rs17735885	0.01543	0.002412	T	C	0.1295	1.55955e-10	428272
WBLeanMass_PMID40968291	rs28398892	0.01549	0.002412	A	G	0.1295	1.32434e-10	428272
WBLeanMass_PMID40968291	rs28810460	0.01582	0.002391	C	T	0.1317	3.71535e-11	428272
WBLeanMass_PMID40968291	rs28479378	0.01499	0.0024	T	C	0.1306	4.28549e-10	428272
WBLeanMass_PMID40968291	rs6727614	0.01535	0.002384	C	T	0.1328	1.22462e-10	428272
WBLeanMass_PMID40968291	rs13406611	0.01495	0.002401	A	G	0.1305	4.85289e-10	428272
WBLeanMass_PMID40968291	rs13431962	0.01559	0.002423	G	A	0.1278	1.24451e-10	428272
WBLeanMass_PMID40968291	rs34824628	0.01562	0.00242	T	C	0.1281	1.08393e-10	428272
WBLeanMass_PMID40968291	rs12714144	0.01661	0.002392	T	A	0.1324	3.80189e-12	428272
WBLeanMass_PMID40968291	rs28800839	0.01607	0.0024	T	C	0.1309	2.13796e-11	428272
WBLeanMass_PMID40968291	rs13408713	0.01607	0.002399	T	C	0.131	2.13796e-11	428272
WBLeanMass_PMID40968291	rs10202828	0.0163	0.00244	T	C	0.1261	2.39883e-11	428272
WBLeanMass_PMID40968291	rs62165899	0.0164	0.002442	T	C	0.1258	1.86209e-11	428272
WBLeanMass_PMID40968291	rs34669893	0.01626	0.002442	T	C	0.1259	2.75423e-11	428272
WBLeanMass_PMID40968291	rs13406935	0.01632	0.002442	T	A	0.1258	2.34423e-11	428272
WBLeanMass_PMID40968291	rs10179904	0.01639	0.002442	A	G	0.1258	1.94984e-11	428272
WBLeanMass_PMID40968291	rs10196357	0.01639	0.002442	A	T	0.1258	1.94984e-11	428272
WBLeanMass_PMID40968291	rs12714146	0.01623	0.002443	G	A	0.1258	3.0903e-11	428272
WBLeanMass_PMID40968291	rs139775513	0.01622	0.002443	G	A	0.1258	3.0903e-11	428272
WBLeanMass_PMID40968291	rs62165905	0.01622	0.002443	T	G	0.1258	3.0903e-11	428272
WBLeanMass_PMID40968291	rs13409377	0.01622	0.002443	A	G	0.1258	3.16228e-11	428272
WBLeanMass_PMID40968291	rs71390081	0.01602	0.002442	CCT	C	0.1261	5.37032e-11	428272
WBLeanMass_PMID40968291	rs10187218	0.01621	0.002442	C	T	0.1258	3.16228e-11	428272
WBLeanMass_PMID40968291	rs10198761	0.01621	0.002443	T	A	0.1258	3.16228e-11	428272
WBLeanMass_PMID40968291	rs17430670	0.01624	0.002443	T	G	0.1258	2.95121e-11	428272
WBLeanMass_PMID40968291	rs34212016	0.01617	0.002443	C	T	0.1258	3.63078e-11	428272
WBLeanMass_PMID40968291	rs28564788	0.01624	0.002443	T	C	0.1258	3.01995e-11	428272
WBLeanMass_PMID40968291	rs13429968	0.01617	0.002443	G	A	0.1258	3.63078e-11	428272
WBLeanMass_PMID40968291	rs2121397	0.01614	0.002445	A	G	0.1256	4.0738e-11	428272
WBLeanMass_PMID40968291	rs17508727	0.01617	0.002444	A	G	0.1256	3.71535e-11	428272
WBLeanMass_PMID40968291	rs13000511	0.01617	0.002444	C	A	0.1256	3.71535e-11	428272
WBLeanMass_PMID40968291	rs202232673	0.01607	0.002445	TA	T	0.1256	4.89779e-11	428272
WBLeanMass_PMID40968291	rs62165906	0.01818	0.002795	T	C	0.09618	7.76247e-11	428272
WBLeanMass_PMID40968291	rs62165907	0.01617	0.002444	A	G	0.1256	3.71535e-11	428272
WBLeanMass_PMID40968291	rs13432584	0.01617	0.002444	C	T	0.1256	3.71535e-11	428272
WBLeanMass_PMID40968291	rs34565621	0.01606	0.002585	T	C	0.1158	5.22396e-10	428272
WBLeanMass_PMID40968291	rs34214220	0.01617	0.002444	T	C	0.1256	3.71535e-11	428272
WBLeanMass_PMID40968291	rs56359002	0.01618	0.002444	T	C	0.1256	3.63078e-11	428272
WBLeanMass_PMID40968291	rs55892665	0.01625	0.002444	G	A	0.1257	2.95121e-11	428272
WBLeanMass_PMID40968291	rs13425821	0.01614	0.002444	T	G	0.1257	3.98107e-11	428272
WBLeanMass_PMID40968291	rs13426038	0.01581	0.002443	C	G	0.1259	9.77237e-11	428272
WBLeanMass_PMID40968291	rs10166612	0.01596	0.002444	G	A	0.1257	6.45654e-11	428272
WBLeanMass_PMID40968291	rs13421434	0.01583	0.002442	A	C	0.1258	9.12011e-11	428272
WBLeanMass_PMID40968291	rs772126919	0.01583	0.002704	G	GCATTTTTTTTTTTTTT	0.1075	4.85289e-09	428272
WBLeanMass_PMID40968291	rs750675368	0.01624	0.002525	A	AACAAACAAAC	0.1213	1.25314e-10	428272
WBLeanMass_PMID40968291	rs13387999	0.01451	0.002319	T	C	0.1422	3.94457e-10	428272
WBLeanMass_PMID40968291	rs62166769	0.01098	0.001689	A	T	0.3657	8.12831e-11	428272
WBLeanMass_PMID40968291	rs13431159	0.01377	0.002239	T	C	0.1552	7.81628e-10	428272
WBLeanMass_PMID40968291	rs13394092	0.01301	0.002147	C	T	0.1721	1.38995e-09	428272
WBLeanMass_PMID40968291	rs35776719	0.01339	0.002288	T	C	0.1483	4.90908e-09	428272
WBLeanMass_PMID40968291	rs1374370	0.01198	0.001763	A	G	0.3053	1.09648e-11	428272
WBLeanMass_PMID40968291	rs2289976	0.0118	0.001769	A	G	0.3036	2.5704e-11	428272
WBLeanMass_PMID40968291	rs14976	0.01179	0.001769	T	C	0.3039	2.63027e-11	428272
WBLeanMass_PMID40968291	rs72843872	0.01146	0.00177	G	A	0.3034	9.33254e-11	428272
WBLeanMass_PMID40968291	rs34772095	0.01301	0.002219	T	TA	0.1599	4.61318e-09	428272
WBLeanMass_PMID40968291	rs17509315	0.01165	0.002031	T	C	0.2046	9.72747e-09	428272
WBLeanMass_PMID40968291	rs148167721	0.01185	0.002045	GGAAT	G	0.2063	6.83912e-09	428272
WBLeanMass_PMID40968291	rs72842007	0.01189	0.002063	A	G	0.2025	8.16582e-09	428272
WBLeanMass_PMID40968291	rs7592744	-0.01041	0.001658	C	T	0.5595	3.39625e-10	428272
WBLeanMass_PMID40968291	rs13018171	-0.01097	0.001813	G	A	0.286	1.43219e-09	428272
WBLeanMass_PMID40968291	rs33957402	-0.01102	0.001796	C	G	0.29	8.4918e-10	428272
WBLeanMass_PMID40968291	rs4972220	-0.0111	0.001795	T	C	0.2902	6.29506e-10	428272
WBLeanMass_PMID40968291	rs4972221	-0.01105	0.001717	T	A	0.6598	1.2331e-10	428272
WBLeanMass_PMID40968291	rs67351000	-0.01101	0.001811	C	T	0.286	1.23027e-09	428272
WBLeanMass_PMID40968291	rs1805165	-0.01377	0.001814	A	C	0.7206	3.23594e-14	428272
WBLeanMass_PMID40968291	rs72846124	-0.01102	0.001806	T	C	0.2875	1.04472e-09	428272
WBLeanMass_PMID40968291	rs7593335	-0.01366	0.001798	G	A	0.7125	3.01995e-14	428272
WBLeanMass_PMID40968291	rs1805164	-0.01111	0.001795	C	T	0.2903	5.88844e-10	428272
WBLeanMass_PMID40968291	rs6739095	-0.01111	0.001717	A	T	0.66	9.77237e-11	428272
WBLeanMass_PMID40968291	rs11898161	-0.01365	0.001814	A	G	0.7207	5.37032e-14	428272
WBLeanMass_PMID40968291	rs67637237	-0.01098	0.0018	C	T	0.289	1.04472e-09	428272
WBLeanMass_PMID40968291	rs13007829	-0.01096	0.001794	C	T	0.2903	9.90832e-10	428272
WBLeanMass_PMID40968291	rs13045	-0.01103	0.001717	C	T	0.66	1.36773e-10	428272
WBLeanMass_PMID40968291	rs7571971	-0.01361	0.001815	C	T	0.7205	6.30957e-14	428272
WBLeanMass_PMID40968291	rs1913671	0.01106	0.001718	C	T	0.34	1.20504e-10	428272
WBLeanMass_PMID40968291	rs11681299	0.01371	0.001797	T	C	0.2875	2.39883e-14	428272
WBLeanMass_PMID40968291	rs17037621	-0.01108	0.001801	A	T	0.2886	7.67361e-10	428272
WBLeanMass_PMID40968291	rs17037619	-0.01108	0.001801	T	C	0.2886	7.62079e-10	428272
WBLeanMass_PMID40968291	rs12467314	-0.01095	0.001795	G	A	0.2901	1.03514e-09	428272
WBLeanMass_PMID40968291	rs867529	0.01367	0.001814	C	G	0.2793	4.89779e-14	428272
WBLeanMass_PMID40968291	rs6731022	0.01092	0.001709	C	G	0.3428	1.64059e-10	428272
WBLeanMass_PMID40968291	rs867014	-0.01117	0.001801	C	A	0.2887	5.45758e-10	428272
WBLeanMass_PMID40968291	rs11684404	0.0112	0.001721	C	T	0.3392	7.58578e-11	428272
WBLeanMass_PMID40968291	rs34258317	0.01379	0.001816	T	C	0.2789	3.16228e-14	428272
WBLeanMass_PMID40968291	rs11680549	0.0136	0.001818	C	G	0.2788	7.4131e-14	428272
WBLeanMass_PMID40968291	rs6547787	0.01114	0.00172	G	T	0.3398	9.54993e-11	428272
WBLeanMass_PMID40968291	rs1606803	0.01375	0.001799	T	C	0.2878	2.0893e-14	428272
WBLeanMass_PMID40968291	rs13034514	-0.01136	0.001801	A	G	0.2884	2.85759e-10	428272
WBLeanMass_PMID40968291	rs62157778	0.01365	0.001815	A	G	0.28	5.37032e-14	428272
WBLeanMass_PMID40968291	rs34383387	-0.01143	0.0018	A	G	0.2894	2.15278e-10	428272
WBLeanMass_PMID40968291	rs34639174	0.01268	0.001815	A	AT	0.2805	2.81838e-12	428272
WBLeanMass_PMID40968291	rs13003510	0.01356	0.001788	A	G	0.295	3.23594e-14	428272
WBLeanMass_PMID40968291	rs13025772	-0.01136	0.001815	T	C	0.2819	3.87258e-10	428272
WBLeanMass_PMID40968291	rs13001657	0.0135	0.00179	A	G	0.2945	4.57088e-14	428272
WBLeanMass_PMID40968291	rs67110763	0.01078	0.001798	C	A	0.2876	1.99986e-09	428272
WBLeanMass_PMID40968291	rs13014673	0.01046	0.001798	G	C	0.2873	6.0256e-09	428272
WBLeanMass_PMID40968291	rs62157805	0.01049	0.001789	C	T	0.2971	4.50817e-09	428272
WBLeanMass_PMID40968291	rs335115	-0.01062	0.001785	T	C	0.7076	2.63633e-09	428272
WBLeanMass_PMID40968291	rs335124	-0.01045	0.001812	G	A	0.7183	8.22243e-09	428272
WBLeanMass_PMID40968291	rs335120	-0.0112	0.001849	G	A	0.7258	1.38676e-09	428272
WBLeanMass_PMID40968291	rs335118	-0.0108	0.001785	A	G	0.7072	1.46555e-09	428272
WBLeanMass_PMID40968291	rs335121	-0.01074	0.00181	C	G	0.7168	3.03389e-09	428272
WBLeanMass_PMID40968291	rs184585	-0.01083	0.001814	A	G	0.7178	2.36048e-09	428272
WBLeanMass_PMID40968291	rs11340693	-0.01091	0.001783	A	AT	0.7065	9.44061e-10	428272
WBLeanMass_PMID40968291	rs2012201	-0.009416	0.001636	G	A	0.5647	8.6896e-09	428272
WBLeanMass_PMID40968291	rs58755104	-0.01199	0.001789	GCA	G	0.5841	2.04174e-11	428272
WBLeanMass_PMID40968291	rs71970600	-0.01199	0.001789	TA	T	0.5841	2.04174e-11	428272
WBLeanMass_PMID40968291	rs190164	-0.01096	0.001874	C	T	0.6215	5.01187e-09	428272
WBLeanMass_PMID40968291	rs145375095	-0.009881	0.001698	CA	C	0.3588	5.95662e-09	428272
WBLeanMass_PMID40968291	rs7570074	-0.009809	0.00169	C	T	0.361	6.48634e-09	428272
WBLeanMass_PMID40968291	rs4907212	-0.009776	0.00169	A	T	0.3611	7.21107e-09	428272
WBLeanMass_PMID40968291	rs60452119	-0.009761	0.001688	C	T	0.3612	7.34514e-09	428272
WBLeanMass_PMID40968291	rs1963351	-0.009738	0.001692	C	A	0.3634	8.66962e-09	428272
WBLeanMass_PMID40968291	rs12471991	-0.009777	0.00169	A	C	0.361	7.19449e-09	428272
WBLeanMass_PMID40968291	rs11692852	-0.00979	0.00169	G	A	0.3618	6.98232e-09	428272
WBLeanMass_PMID40968291	rs1043092	-0.009722	0.001689	A	G	0.3613	8.57038e-09	428272
WBLeanMass_PMID40968291	rs2315421	-0.009729	0.001689	C	G	0.3614	8.31764e-09	428272
WBLeanMass_PMID40968291	rs6706905	-0.009899	0.001703	C	T	0.3727	6.20869e-09	428272
WBLeanMass_PMID40968291	rs4063021	-0.00974	0.001689	T	C	0.3613	8.03526e-09	428272
WBLeanMass_PMID40968291	rs6719831	-0.00975	0.001689	C	A	0.3616	7.7983e-09	428272
WBLeanMass_PMID40968291	rs6717101	-0.009743	0.001689	T	C	0.3614	7.97995e-09	428272
WBLeanMass_PMID40968291	rs6707583	-0.009908	0.001689	A	C	0.3617	4.50817e-09	428272
WBLeanMass_PMID40968291	rs34639392	-0.009683	0.001689	C	T	0.3616	9.86279e-09	428272
WBLeanMass_PMID40968291	rs60309670	-0.009897	0.001705	ACC	A	0.357	6.39735e-09	428272
WBLeanMass_PMID40968291	rs4907282	-0.009947	0.001691	A	G	0.3626	4.08319e-09	428272
WBLeanMass_PMID40968291	rs62156932	-0.009784	0.00169	C	T	0.3606	7.03072e-09	428272
WBLeanMass_PMID40968291	rs28856333	-0.009772	0.00169	C	T	0.3607	7.34514e-09	428272
WBLeanMass_PMID40968291	rs4907218	-0.009879	0.001691	C	G	0.3607	5.09331e-09	428272
WBLeanMass_PMID40968291	rs62153679	-0.009811	0.00169	T	C	0.3605	6.47143e-09	428272
WBLeanMass_PMID40968291	rs2315416	-0.009892	0.001691	T	C	0.3605	4.88652e-09	428272
WBLeanMass_PMID40968291	rs4527246	-0.009801	0.001691	C	T	0.3608	6.72977e-09	428272
WBLeanMass_PMID40968291	rs61409777	-0.00981	0.00169	A	C	0.3606	6.47143e-09	428272
WBLeanMass_PMID40968291	rs56791141	-0.009786	0.001692	T	C	0.36	7.37904e-09	428272
WBLeanMass_PMID40968291	rs12612700	-0.009947	0.00169	G	A	0.3607	3.99025e-09	428272
WBLeanMass_PMID40968291	rs2579519	-0.009665	0.001677	C	T	0.3747	8.31764e-09	428272
WBLeanMass_PMID40968291	rs6709448	-0.01832	0.00316	A	C	0.07538	6.76083e-09	428272
WBLeanMass_PMID40968291	rs6724270	-0.01833	0.00316	G	A	0.07542	6.65273e-09	428272
WBLeanMass_PMID40968291	rs17634791	0.01132	0.001686	T	C	0.621	1.90546e-11	428272
WBLeanMass_PMID40968291	rs575997618	0.126	0.01906	T	G	0.002002	3.80189e-11	428272
WBLeanMass_PMID40968291	rs80133484	0.01482	0.002511	T	G	0.1189	3.53183e-09	428272
WBLeanMass_PMID40968291	rs113306690	0.01479	0.00251	A	G	0.1189	3.81066e-09	428272
WBLeanMass_PMID40968291	rs1437377	0.0143	0.002356	G	T	0.1382	1.26183e-09	428272
WBLeanMass_PMID40968291	rs73966422	0.0154	0.002481	G	C	0.1221	5.4325e-10	428272
WBLeanMass_PMID40968291	rs190441457	0.01542	0.00248	C	T	0.1224	5.05825e-10	428272
WBLeanMass_PMID40968291	rs78533578	0.01383	0.002365	T	C	0.1358	4.9545e-09	428272
WBLeanMass_PMID40968291	rs56254146	0.01373	0.002362	A	G	0.1361	6.18016e-09	428272
WBLeanMass_PMID40968291	rs6743107	0.01053	0.001811	T	C	0.2768	6.1235e-09	428272
WBLeanMass_PMID40968291	rs72821104	0.0119	0.002048	T	C	0.1961	6.18016e-09	428272
WBLeanMass_PMID40968291	rs530544176	0.01253	0.002041	AAAG	A	0.1984	8.35603e-10	428272
WBLeanMass_PMID40968291	rs558278714	0.01245	0.002051	CAA	C	0.1963	1.28825e-09	428272
WBLeanMass_PMID40968291	rs10199107	0.01229	0.002046	C	T	0.1968	1.87499e-09	428272
WBLeanMass_PMID40968291	rs112983955	0.0123	0.002047	T	C	0.1968	1.89234e-09	428272
WBLeanMass_PMID40968291	rs6722320	0.01177	0.001998	A	G	0.2115	3.81066e-09	428272
WBLeanMass_PMID40968291	rs75303102	0.01231	0.002078	T	C	0.1929	3.14775e-09	428272
WBLeanMass_PMID40968291	rs13394110	0.01237	0.002103	G	A	0.1867	4.1115e-09	428272
WBLeanMass_PMID40968291	rs34044131	0.01326	0.002112	T	C	0.1834	3.47536e-10	428272
WBLeanMass_PMID40968291	rs6707358	0.01321	0.002104	G	T	0.1846	3.38844e-10	428272
WBLeanMass_PMID40968291	rs12464433	0.01298	0.002107	T	A	0.184	7.26106e-10	428272
WBLeanMass_PMID40968291	rs10170878	0.01295	0.002107	G	A	0.1841	7.78037e-10	428272
WBLeanMass_PMID40968291	rs10173499	0.01307	0.002106	C	T	0.1839	5.5335e-10	428272
WBLeanMass_PMID40968291	rs12463633	0.01318	0.002115	T	C	0.1826	4.63447e-10	428272
WBLeanMass_PMID40968291	rs72821119	0.01296	0.002109	A	G	0.1832	8.07235e-10	428272
WBLeanMass_PMID40968291	rs6724490	0.01287	0.002116	G	A	0.1824	1.18032e-09	428272
WBLeanMass_PMID40968291	rs6727712	0.01288	0.002116	C	T	0.1824	1.15611e-09	428272
WBLeanMass_PMID40968291	rs72821120	0.01304	0.002116	C	T	0.1822	7.26106e-10	428272
WBLeanMass_PMID40968291	rs72821122	0.01303	0.002116	C	T	0.1822	7.29458e-10	428272
WBLeanMass_PMID40968291	rs12472141	0.01266	0.002106	C	T	0.183	1.84927e-09	428272
WBLeanMass_PMID40968291	rs13397010	0.01234	0.002093	T	C	0.1848	3.74111e-09	428272
WBLeanMass_PMID40968291	rs111373577	0.01253	0.002091	TATG	T	0.1857	2.0797e-09	428272
WBLeanMass_PMID40968291	rs13397337	0.01234	0.002092	T	C	0.1848	3.67282e-09	428272
WBLeanMass_PMID40968291	rs72821124	0.01275	0.002108	C	A	0.1822	1.47571e-09	428272
WBLeanMass_PMID40968291	rs72821125	0.0128	0.002108	C	T	0.1822	1.28825e-09	428272
WBLeanMass_PMID40968291	rs72821126	0.01286	0.002104	C	T	0.1826	1.00231e-09	428272
WBLeanMass_PMID40968291	rs72821130	0.01269	0.002109	T	A	0.1826	1.78649e-09	428272
WBLeanMass_PMID40968291	rs72821133	0.01272	0.002113	T	C	0.1823	1.74985e-09	428272
WBLeanMass_PMID40968291	rs6542924	-0.01083	0.001772	A	C	0.6874	9.977e-10	428272
WBLeanMass_PMID40968291	rs4851283	-0.01088	0.001777	G	C	0.6897	9.33254e-10	428272
WBLeanMass_PMID40968291	rs11692304	0.01003	0.001643	A	G	0.4648	1.05196e-09	428272
WBLeanMass_PMID40968291	rs6543146	0.0106	0.001643	G	T	0.5575	1.08643e-10	428272
WBLeanMass_PMID40968291	rs1030026	0.01066	0.001643	C	A	0.5575	8.51138e-11	428272
WBLeanMass_PMID40968291	rs2140316	0.01068	0.001643	A	T	0.5575	8.12831e-11	428272
WBLeanMass_PMID40968291	rs4851594	0.01144	0.001632	G	A	0.4928	2.34423e-12	428272
WBLeanMass_PMID40968291	rs6719296	0.0116	0.001633	A	G	0.491	1.23027e-12	428272
WBLeanMass_PMID40968291	rs10207579	0.01144	0.001631	T	C	0.4929	2.34423e-12	428272
WBLeanMass_PMID40968291	rs2310303	0.01062	0.001641	G	A	0.5576	9.77237e-11	428272
WBLeanMass_PMID40968291	rs737231	0.01139	0.00163	A	G	0.4928	2.75423e-12	428272
WBLeanMass_PMID40968291	rs4851596	0.01125	0.00163	A	G	0.4937	5.12861e-12	428272
WBLeanMass_PMID40968291	rs1523200	0.01118	0.001634	G	A	0.49	7.58578e-12	428272
WBLeanMass_PMID40968291	rs10203707	0.01119	0.001634	A	C	0.49	7.24436e-12	428272
WBLeanMass_PMID40968291	rs4851602	0.0103	0.001636	A	G	0.5535	3.05492e-10	428272
WBLeanMass_PMID40968291	rs12712154	0.01113	0.001631	G	A	0.4899	9.12011e-12	428272
WBLeanMass_PMID40968291	rs4851604	0.01118	0.001632	A	G	0.4898	7.07946e-12	428272
WBLeanMass_PMID40968291	rs4851608	0.009527	0.001644	T	C	0.5577	6.76083e-09	428272
WBLeanMass_PMID40968291	rs1476999	0.009464	0.001643	A	G	0.5577	8.45279e-09	428272
WBLeanMass_PMID40968291	rs2216000	0.009466	0.001643	C	G	0.5577	8.3946e-09	428272
WBLeanMass_PMID40968291	rs1523204	0.009503	0.001643	A	G	0.5577	7.36207e-09	428272
WBLeanMass_PMID40968291	rs2058656	0.009507	0.001643	G	T	0.5577	7.26106e-09	428272
WBLeanMass_PMID40968291	rs4851612	0.009487	0.001643	G	C	0.5577	7.78037e-09	428272
WBLeanMass_PMID40968291	rs4851615	0.009486	0.001641	T	G	0.5568	7.44732e-09	428272
WBLeanMass_PMID40968291	rs10172553	0.009537	0.001641	T	C	0.5569	6.16595e-09	428272
WBLeanMass_PMID40968291	rs6761291	0.009482	0.001641	T	C	0.5571	7.53356e-09	428272
WBLeanMass_PMID40968291	rs1811263	0.009558	0.001641	T	G	0.5569	5.68853e-09	428272
WBLeanMass_PMID40968291	rs10194822	0.009597	0.00164	G	T	0.557	4.90908e-09	428272
WBLeanMass_PMID40968291	rs2215998	0.009615	0.00164	G	A	0.5572	4.53942e-09	428272
WBLeanMass_PMID40968291	rs10196579	0.009663	0.00164	T	C	0.557	3.83707e-09	428272
WBLeanMass_PMID40968291	rs2310295	0.009665	0.00164	A	G	0.557	3.81066e-09	428272
WBLeanMass_PMID40968291	rs10171438	0.009589	0.001643	A	G	0.5586	5.32108e-09	428272
WBLeanMass_PMID40968291	rs10202404	0.009586	0.001644	T	C	0.5587	5.49541e-09	428272
WBLeanMass_PMID40968291	rs4851019	0.009574	0.001644	A	T	0.5586	5.74116e-09	428272
WBLeanMass_PMID40968291	rs2569963	-0.009845	0.001683	T	C	0.6116	4.90908e-09	428272
WBLeanMass_PMID40968291	rs266050	-0.009986	0.001681	C	T	0.6111	2.83139e-09	428272
WBLeanMass_PMID40968291	rs62151026	0.009842	0.001677	G	C	0.3903	4.38531e-09	428272
WBLeanMass_PMID40968291	rs1597745	0.009835	0.001675	G	A	0.3902	4.30527e-09	428272
WBLeanMass_PMID40968291	rs1451975	0.00952	0.001635	A	G	0.4543	5.78096e-09	428272
WBLeanMass_PMID40968291	rs10865053	0.009471	0.001634	C	T	0.4543	6.83912e-09	428272
WBLeanMass_PMID40968291	rs72820209	0.01025	0.001685	T	A	0.3854	1.15345e-09	428272
WBLeanMass_PMID40968291	rs2060818	0.009384	0.001634	A	G	0.4549	9.33254e-09	428272
WBLeanMass_PMID40968291	rs10185399	0.009395	0.001634	T	A	0.4546	8.89201e-09	428272
WBLeanMass_PMID40968291	rs2044933	0.009378	0.001634	C	T	0.4546	9.4189e-09	428272
WBLeanMass_PMID40968291	rs58177455	0.009367	0.001634	C	T	0.4551	9.81748e-09	428272
WBLeanMass_PMID40968291	rs2167539	0.009522	0.001633	T	C	0.4532	5.54626e-09	428272
WBLeanMass_PMID40968291	rs5833075	-0.009413	0.001636	TTAAA	T	0.5462	8.77001e-09	428272
WBLeanMass_PMID40968291	rs264932	-0.01001	0.001678	G	A	0.6135	2.40991e-09	428272
WBLeanMass_PMID40968291	rs1673463	-0.00967	0.001675	A	G	0.611	7.85236e-09	428272
WBLeanMass_PMID40968291	rs264955	-0.009799	0.001677	A	G	0.6113	5.10505e-09	428272
WBLeanMass_PMID40968291	rs13023284	-0.0102	0.00168	C	T	0.6143	1.26474e-09	428272
WBLeanMass_PMID40968291	rs2219372	-0.01011	0.001677	T	C	0.6138	1.64437e-09	428272
WBLeanMass_PMID40968291	rs10170621	-0.009815	0.001671	A	T	0.612	4.2462e-09	428272
WBLeanMass_PMID40968291	rs10196462	-0.009921	0.001672	C	T	0.6119	2.93089e-09	428272
WBLeanMass_PMID40968291	rs12615038	-0.009891	0.001674	G	T	0.6123	3.47536e-09	428272
WBLeanMass_PMID40968291	rs6738207	0.01014	0.001662	A	G	0.406	1.03992e-09	428272
WBLeanMass_PMID40968291	rs1439287	0.01135	0.00164	A	G	0.4787	4.36516e-12	428272
WBLeanMass_PMID40968291	rs2015454	0.009467	0.001648	G	A	0.5491	9.18333e-09	428272
WBLeanMass_PMID40968291	rs4627572	0.01096	0.001638	C	T	0.4815	2.23872e-11	428272
WBLeanMass_PMID40968291	rs4849402	0.01099	0.001638	A	G	0.4805	1.90546e-11	428272
WBLeanMass_PMID40968291	rs4849403	0.01103	0.001638	C	T	0.4808	1.62181e-11	428272
WBLeanMass_PMID40968291	rs1837369	0.01104	0.001638	T	C	0.4802	1.62181e-11	428272
WBLeanMass_PMID40968291	rs1837368	0.01099	0.001638	C	T	0.4807	1.90546e-11	428272
WBLeanMass_PMID40968291	rs1837367	0.01135	0.001639	A	G	0.4789	4.36516e-12	428272
WBLeanMass_PMID40968291	rs1837366	0.01138	0.001638	T	C	0.4783	3.71535e-12	428272
WBLeanMass_PMID40968291	rs2008009	0.01098	0.001641	T	A	0.4788	2.23872e-11	428272
WBLeanMass_PMID40968291	rs1054873	0.01119	0.001637	A	G	0.4793	8.12831e-12	428272
WBLeanMass_PMID40968291	rs72836346	0.01841	0.003174	C	G	0.07576	6.63743e-09	428272
WBLeanMass_PMID40968291	rs7577824	0.01128	0.001638	A	G	0.4786	5.62341e-12	428272
WBLeanMass_PMID40968291	rs7593638	0.01126	0.001638	C	A	0.4783	6.16595e-12	428272
WBLeanMass_PMID40968291	rs56952027	0.01103	0.001637	T	C	0.4798	1.58489e-11	428272
WBLeanMass_PMID40968291	rs60286362	0.01133	0.001637	C	G	0.4785	4.67735e-12	428272
WBLeanMass_PMID40968291	rs2241844	0.01115	0.001637	T	C	0.4786	9.54993e-12	428272
WBLeanMass_PMID40968291	rs2241842	0.01091	0.001636	G	A	0.48	2.5704e-11	428272
WBLeanMass_PMID40968291	rs2241841	0.01105	0.001636	A	G	0.4796	1.44544e-11	428272
WBLeanMass_PMID40968291	rs4302219	0.01114	0.001637	T	G	0.4784	9.77237e-12	428272
WBLeanMass_PMID40968291	rs7602904	0.01091	0.001636	T	C	0.48	2.5704e-11	428272
WBLeanMass_PMID40968291	rs1821968	0.01118	0.001637	T	C	0.4785	8.51138e-12	428272
WBLeanMass_PMID40968291	rs11674517	0.01102	0.001635	T	C	0.4779	1.58489e-11	428272
WBLeanMass_PMID40968291	rs778733821	0.0109	0.001723	T	TGTG	0.431	2.48886e-10	428272
WBLeanMass_PMID40968291	rs3789068	0.01084	0.001634	G	A	0.4784	3.23594e-11	428272
WBLeanMass_PMID40968291	rs3789065	0.01087	0.001633	G	C	0.4789	2.75423e-11	428272
WBLeanMass_PMID40968291	rs3789064	0.01086	0.001633	C	T	0.4789	2.88403e-11	428272
WBLeanMass_PMID40968291	rs3789061	0.01095	0.001632	C	T	0.4788	1.94984e-11	428272
WBLeanMass_PMID40968291	rs10189015	0.01094	0.001632	A	G	0.4788	2.04174e-11	428272
WBLeanMass_PMID40968291	rs6708784	0.01098	0.001631	G	A	0.49	1.69824e-11	428272
WBLeanMass_PMID40968291	rs10211562	0.01034	0.001635	T	G	0.4572	2.51768e-10	428272
WBLeanMass_PMID40968291	rs7567184	0.01036	0.001635	G	C	0.4572	2.36592e-10	428272
WBLeanMass_PMID40968291	rs2165107	0.01038	0.001635	G	C	0.4574	2.14289e-10	428272
WBLeanMass_PMID40968291	rs6726007	0.01038	0.001634	T	A	0.4574	2.12814e-10	428272
WBLeanMass_PMID40968291	rs7596789	0.01035	0.001634	A	G	0.4573	2.38781e-10	428272
WBLeanMass_PMID40968291	rs11899831	0.01035	0.001634	A	G	0.4573	2.40436e-10	428272
WBLeanMass_PMID40968291	rs6760053	0.01025	0.001633	G	C	0.4586	3.45144e-10	428272
WBLeanMass_PMID40968291	rs4848406	0.01017	0.001633	A	G	0.4596	4.76431e-10	428272
WBLeanMass_PMID40968291	rs10169613	0.0106	0.001632	T	C	0.4698	8.12831e-11	428272
WBLeanMass_PMID40968291	rs10669943	0.01103	0.001641	ACTTT	A	0.4673	1.86209e-11	428272
WBLeanMass_PMID40968291	rs545776970	0.01042	0.001635	CT	C	0.4665	1.88365e-10	428272
WBLeanMass_PMID40968291	rs7562480	0.01053	0.001634	T	C	0.4683	1.15611e-10	428272
WBLeanMass_PMID40968291	rs7565445	0.01059	0.001633	T	C	0.4706	8.70964e-11	428272
WBLeanMass_PMID40968291	rs7565457	0.01051	0.001633	T	C	0.4695	1.25026e-10	428272
WBLeanMass_PMID40968291	rs28723045	0.01179	0.001631	G	T	0.4939	4.7863e-13	428272
WBLeanMass_PMID40968291	rs10439396	0.01159	0.001631	A	T	0.4938	1.23027e-12	428272
WBLeanMass_PMID40968291	rs10439381	0.01165	0.00163	G	A	0.492	8.91251e-13	428272
WBLeanMass_PMID40968291	rs10166773	0.01167	0.001634	T	G	0.4953	9.12011e-13	428272
WBLeanMass_PMID40968291	rs577459179	0.01101	0.001643	GTT	G	0.5049	2.04174e-11	428272
WBLeanMass_PMID40968291	rs7581735	0.01166	0.001634	G	T	0.4953	9.54993e-13	428272
WBLeanMass_PMID40968291	rs13398360	0.01165	0.001634	T	C	0.4952	1e-12	428272
WBLeanMass_PMID40968291	rs6732491	0.01164	0.001634	G	A	0.4952	1.02329e-12	428272
WBLeanMass_PMID40968291	rs55878194	0.0117	0.001634	G	C	0.4953	7.76247e-13	428272
WBLeanMass_PMID40968291	rs79950062	0.01495	0.002487	C	T	0.1232	1.84927e-09	428272
WBLeanMass_PMID40968291	rs60982612	0.01171	0.00163	T	C	0.492	6.76083e-13	428272
WBLeanMass_PMID40968291	rs7572367	0.01171	0.001634	T	C	0.4953	7.58578e-13	428272
WBLeanMass_PMID40968291	rs9808225	0.01174	0.001634	G	A	0.4954	6.76083e-13	428272
WBLeanMass_PMID40968291	rs9308742	0.01174	0.001634	A	G	0.4953	6.91831e-13	428272
