## Supplementary Data for "Decoding the genetic architecture of hernia through genome-wide association and multi-trait analyses" (part 19 of 36)

### Sheet: mr-instruments (continued)
Phenotype	SNP	beta	se	effect_allele	other_allele	eaf	pval	samplesize
WBLeanMass_PMID40968291	rs7565473	0.01172	0.001634	A	G	0.4953	7.24436e-13	428272
WBLeanMass_PMID40968291	rs6542350	0.01168	0.00163	T	C	0.4919	7.76247e-13	428272
WBLeanMass_PMID40968291	rs7569300	0.01172	0.001634	A	G	0.4953	7.24436e-13	428272
WBLeanMass_PMID40968291	rs7585054	0.01172	0.001634	G	A	0.4953	7.4131e-13	428272
WBLeanMass_PMID40968291	rs7588534	0.01174	0.001634	C	T	0.4953	6.76083e-13	428272
WBLeanMass_PMID40968291	rs10199020	0.01173	0.00163	A	T	0.4919	6.30957e-13	428272
WBLeanMass_PMID40968291	rs879623	0.01173	0.001632	A	G	0.4933	6.45654e-13	428272
WBLeanMass_PMID40968291	rs3898882	0.01109	0.001635	A	G	0.5113	1.14815e-11	428272
WBLeanMass_PMID40968291	rs6754736	0.01101	0.001633	C	T	0.5083	1.54882e-11	428272
WBLeanMass_PMID40968291	rs6754738	0.01111	0.001633	C	T	0.5081	1.02329e-11	428272
WBLeanMass_PMID40968291	rs938095	0.0111	0.001634	A	C	0.5115	1.09648e-11	428272
WBLeanMass_PMID40968291	rs6755484	0.01115	0.001631	C	T	0.5097	7.94328e-12	428272
WBLeanMass_PMID40968291	rs586283	-0.01135	0.001636	G	C	0.4895	3.89045e-12	428272
WBLeanMass_PMID40968291	rs11123407	0.01078	0.001634	C	A	0.5401	4.0738e-11	428272
WBLeanMass_PMID40968291	rs744530	0.01088	0.001631	A	G	0.5411	2.51189e-11	428272
WBLeanMass_PMID40968291	rs4849463	-0.009913	0.001718	G	C	0.3414	7.87046e-09	428272
WBLeanMass_PMID40968291	rs28766030	0.01091	0.00182	C	T	0.277	2.02302e-09	428272
WBLeanMass_PMID40968291	rs28871990	0.01088	0.00182	A	G	0.2764	2.28034e-09	428272
WBLeanMass_PMID40968291	rs67816163	0.01103	0.001812	G	A	0.2786	1.1749e-09	428272
WBLeanMass_PMID40968291	rs7600458	0.01095	0.001813	C	G	0.2781	1.53815e-09	428272
WBLeanMass_PMID40968291	rs56693625	0.01095	0.001814	A	G	0.278	1.55597e-09	428272
WBLeanMass_PMID40968291	rs61358692	0.01091	0.001813	C	T	0.2783	1.77419e-09	428272
WBLeanMass_PMID40968291	rs10179596	0.01122	0.001812	A	G	0.2783	5.92925e-10	428272
WBLeanMass_PMID40968291	rs6727313	0.01114	0.001813	A	G	0.2777	8.03526e-10	428272
WBLeanMass_PMID40968291	rs10178095	0.01121	0.001812	T	C	0.2783	6.15177e-10	428272
WBLeanMass_PMID40968291	rs376290829	0.01528	0.002649	A	C	0.1066	7.99834e-09	428272
WBLeanMass_PMID40968291	rs7585313	0.01113	0.001811	G	A	0.2785	8.07235e-10	428272
WBLeanMass_PMID40968291	rs6749633	0.01126	0.00181	A	G	0.2784	4.89779e-10	428272
WBLeanMass_PMID40968291	rs6720394	0.01502	0.002607	G	T	0.1087	8.3946e-09	428272
WBLeanMass_PMID40968291	rs72837849	0.01519	0.002639	C	T	0.107	8.55067e-09	428272
WBLeanMass_PMID40968291	rs6716091	0.0111	0.001808	T	C	0.2795	8.31764e-10	428272
WBLeanMass_PMID40968291	rs9636364	0.009482	0.001632	A	G	0.5378	6.223e-09	428272
WBLeanMass_PMID40968291	rs6747657	0.01132	0.001809	A	G	0.2795	3.8815e-10	428272
WBLeanMass_PMID40968291	rs72837868	0.01545	0.00264	G	A	0.1074	4.86407e-09	428272
WBLeanMass_PMID40968291	rs115636853	0.01569	0.002633	G	C	0.1087	2.54683e-09	428272
WBLeanMass_PMID40968291	rs41465348	0.01248	0.002176	T	G	0.1829	9.7949e-09	428272
WBLeanMass_PMID40968291	rs3747647	0.01189	0.002	C	G	0.2223	2.76694e-09	428272
WBLeanMass_PMID40968291	rs726493	0.01164	0.001977	T	C	0.2142	3.91742e-09	428272
WBLeanMass_PMID40968291	rs58584712	0.01171	0.001973	A	G	0.2146	2.95801e-09	428272
WBLeanMass_PMID40968291	rs62161459	0.0118	0.001982	T	C	0.214	2.60016e-09	428272
WBLeanMass_PMID40968291	rs754243	0.01189	0.001985	A	G	0.2139	2.06538e-09	428272
WBLeanMass_PMID40968291	rs1345203	0.01179	0.001983	C	T	0.2138	2.70396e-09	428272
WBLeanMass_PMID40968291	rs201570119	0.0119	0.00199	C	T	0.2139	2.20293e-09	428272
WBLeanMass_PMID40968291	rs200104212	0.01189	0.00199	C	G	0.2138	2.29615e-09	428272
WBLeanMass_PMID40968291	rs62162274	0.01211	0.00199	G	T	0.215	1.1722e-09	428272
WBLeanMass_PMID40968291	rs1345202	0.01142	0.001909	C	T	0.2485	2.23357e-09	428272
WBLeanMass_PMID40968291	rs59043281	0.01172	0.002027	A	G	0.2041	7.31139e-09	428272
WBLeanMass_PMID40968291	rs59521405	0.0112	0.001914	C	T	0.251	4.86407e-09	428272
WBLeanMass_PMID40968291	rs4849169	-0.009764	0.001639	C	A	0.4778	2.54683e-09	428272
WBLeanMass_PMID40968291	rs4848318	-0.009754	0.001639	C	T	0.4778	2.64241e-09	428272
WBLeanMass_PMID40968291	rs71385890	-0.01034	0.001657	AT	A	0.4721	4.48745e-10	428272
WBLeanMass_PMID40968291	rs10579377	-0.01034	0.001657	G	GACA	0.4721	4.48745e-10	428272
WBLeanMass_PMID40968291	rs2241978	-0.009752	0.001638	G	A	0.4779	2.64241e-09	428272
WBLeanMass_PMID40968291	rs3828188	-0.009758	0.001638	A	G	0.4779	2.58226e-09	428272
WBLeanMass_PMID40968291	rs3828189	-0.009736	0.001639	A	T	0.4778	2.82488e-09	428272
WBLeanMass_PMID40968291	rs902696	-0.009719	0.001638	C	A	0.478	2.96483e-09	428272
WBLeanMass_PMID40968291	rs902695	-0.009743	0.001638	A	G	0.478	2.70396e-09	428272
WBLeanMass_PMID40968291	rs2276561	-0.009728	0.001637	C	G	0.4781	2.83139e-09	428272
WBLeanMass_PMID40968291	rs2305133	-0.009688	0.001637	G	C	0.4781	3.28095e-09	428272
WBLeanMass_PMID40968291	rs12612729	-0.009717	0.001637	A	G	0.4781	2.93765e-09	428272
WBLeanMass_PMID40968291	rs731834	-0.00979	0.001637	C	A	0.4782	2.24388e-09	428272
WBLeanMass_PMID40968291	rs2015769	-0.009877	0.001637	G	A	0.4785	1.58855e-09	428272
WBLeanMass_PMID40968291	rs35399276	-0.01013	0.00165	CT	C	0.4749	8.43335e-10	428272
WBLeanMass_PMID40968291	rs3811059	-0.009785	0.001634	T	C	0.4786	2.12814e-09	428272
WBLeanMass_PMID40968291	rs12620738	-0.00981	0.001633	T	C	0.4786	1.90546e-09	428272
WBLeanMass_PMID40968291	rs62160781	-0.009647	0.001634	C	T	0.4783	3.53183e-09	428272
WBLeanMass_PMID40968291	rs2019137	-0.009475	0.001627	A	G	0.4775	5.7544e-09	428272
WBLeanMass_PMID40968291	rs895412	-0.009468	0.001627	C	T	0.4774	5.90201e-09	428272
WBLeanMass_PMID40968291	rs759990860	0.3068	0.05263	T	C	0.0002823	5.5847e-09	428272
WBLeanMass_PMID40968291	rs71424363	-0.01325	0.002202	A	G	0.1655	1.78238e-09	428272
WBLeanMass_PMID40968291	rs2034395	-0.01339	0.002189	T	G	0.1665	9.46237e-10	428272
WBLeanMass_PMID40968291	rs2310898	-0.01344	0.002182	A	G	0.1668	7.29458e-10	428272
WBLeanMass_PMID40968291	rs2166898	-0.01341	0.002171	A	G	0.1678	6.53131e-10	428272
WBLeanMass_PMID40968291	rs35651070	-0.01341	0.002186	A	G	0.1659	8.59014e-10	428272
WBLeanMass_PMID40968291	rs35539500	-0.01318	0.002183	G	T	0.1666	1.54882e-09	428272
WBLeanMass_PMID40968291	rs13025031	-0.0132	0.002167	G	A	0.1688	1.1246e-09	428272
WBLeanMass_PMID40968291	rs4848644	-0.0134	0.002187	T	C	0.1667	8.8308e-10	428272
WBLeanMass_PMID40968291	rs4848645	-0.01326	0.002183	G	C	0.1676	1.24165e-09	428272
WBLeanMass_PMID40968291	rs10496885	-0.01239	0.002069	A	G	0.1903	2.0893e-09	428272
WBLeanMass_PMID40968291	rs7584391	-0.01245	0.002068	A	G	0.1902	1.74181e-09	428272
WBLeanMass_PMID40968291	rs13419567	-0.01179	0.002003	T	C	0.2067	3.94457e-09	428272
WBLeanMass_PMID40968291	rs67536595	-0.01246	0.002068	T	C	0.1902	1.71396e-09	428272
WBLeanMass_PMID40968291	rs17551974	-0.01247	0.002068	A	C	0.1902	1.65577e-09	428272
WBLeanMass_PMID40968291	rs13008033	-0.01246	0.002068	G	A	0.1902	1.70608e-09	428272
WBLeanMass_PMID40968291	rs10188231	-0.01213	0.00207	G	C	0.1897	4.66659e-09	428272
WBLeanMass_PMID40968291	rs10188429	-0.01228	0.002069	A	G	0.1901	2.8774e-09	428272
WBLeanMass_PMID40968291	rs1384660	-0.01234	0.002073	A	G	0.1894	2.61216e-09	428272
WBLeanMass_PMID40968291	rs13028667	0.01466	0.00234	A	G	0.1405	3.76704e-10	428272
WBLeanMass_PMID40968291	rs10496941	0.01503	0.002314	C	T	0.1428	8.31764e-11	428272
WBLeanMass_PMID40968291	rs10496942	0.0149	0.002312	A	G	0.1428	1.1749e-10	428272
WBLeanMass_PMID40968291	rs6749243	0.01491	0.002312	C	A	0.1428	1.1324e-10	428272
WBLeanMass_PMID40968291	rs6749607	0.01489	0.002312	G	A	0.1428	1.20781e-10	428272
WBLeanMass_PMID40968291	rs16858757	0.01488	0.002312	T	A	0.1428	1.24165e-10	428272
WBLeanMass_PMID40968291	rs62171673	0.01478	0.002312	A	G	0.1428	1.64437e-10	428272
WBLeanMass_PMID40968291	rs13025980	0.01485	0.002312	G	T	0.1428	1.3366e-10	428272
WBLeanMass_PMID40968291	rs12999825	0.01478	0.002314	T	A	0.1428	1.71791e-10	428272
WBLeanMass_PMID40968291	rs13026285	0.01478	0.002314	C	T	0.1428	1.71791e-10	428272
WBLeanMass_PMID40968291	rs149024464	0.01484	0.002317	CAG	C	0.1426	1.53109e-10	428272
WBLeanMass_PMID40968291	rs17811194	0.0148	0.002338	A	G	0.1404	2.45471e-10	428272
WBLeanMass_PMID40968291	rs35713119	0.01479	0.002309	C	A	0.1433	1.51705e-10	428272
WBLeanMass_PMID40968291	rs62171677	0.01488	0.002312	G	A	0.1428	1.2106e-10	428272
WBLeanMass_PMID40968291	rs16858762	0.01489	0.002312	A	T	0.1428	1.1995e-10	428272
WBLeanMass_PMID40968291	rs16858765	0.01488	0.002312	T	A	0.1428	1.20504e-10	428272
WBLeanMass_PMID40968291	rs6716653	0.01486	0.002311	G	A	0.1429	1.27938e-10	428272
WBLeanMass_PMID40968291	rs7607443	0.01465	0.002323	C	A	0.1417	2.86418e-10	428272
WBLeanMass_PMID40968291	rs62171696	0.01481	0.002311	A	T	0.1428	1.47231e-10	428272
WBLeanMass_PMID40968291	rs17205833	0.0146	0.002323	C	T	0.1416	3.3037e-10	428272
WBLeanMass_PMID40968291	rs16858786	0.01482	0.002312	T	C	0.1427	1.44544e-10	428272
WBLeanMass_PMID40968291	rs16858788	0.01485	0.002315	T	A	0.1424	1.38357e-10	428272
WBLeanMass_PMID40968291	rs34380004	0.01536	0.00236	AT	A	0.1386	7.58578e-11	428272
WBLeanMass_PMID40968291	rs71404465	0.01542	0.002375	T	TA	0.1371	8.31764e-11	428272
WBLeanMass_PMID40968291	rs13012536	0.0148	0.002312	A	G	0.1427	1.5417e-10	428272
WBLeanMass_PMID40968291	rs10496943	0.0148	0.002312	A	G	0.1427	1.51356e-10	428272
WBLeanMass_PMID40968291	rs6758942	0.01484	0.002312	G	T	0.1427	1.35519e-10	428272
WBLeanMass_PMID40968291	rs6743877	0.01482	0.002311	T	G	0.1427	1.43549e-10	428272
WBLeanMass_PMID40968291	rs6744232	0.01482	0.002311	T	G	0.1428	1.41254e-10	428272
WBLeanMass_PMID40968291	rs13032320	0.01467	0.00231	A	G	0.143	2.17771e-10	428272
WBLeanMass_PMID40968291	rs71350021	0.01481	0.002329	G	T	0.1411	2.05116e-10	428272
WBLeanMass_PMID40968291	rs6751487	0.01481	0.002311	T	G	0.1428	1.45546e-10	428272
WBLeanMass_PMID40968291	rs6709690	0.01483	0.002338	G	T	0.1403	2.24388e-10	428272
WBLeanMass_PMID40968291	rs6755501	0.0148	0.002311	A	G	0.1428	1.50661e-10	428272
WBLeanMass_PMID40968291	rs6726717	0.0148	0.002311	T	A	0.1428	1.50661e-10	428272
WBLeanMass_PMID40968291	rs16858815	0.01478	0.002311	C	T	0.1428	1.57036e-10	428272
WBLeanMass_PMID40968291	rs147457997	0.01497	0.002319	GATCT	G	0.1421	1.07152e-10	428272
WBLeanMass_PMID40968291	rs16858818	0.01483	0.002311	A	T	0.1427	1.40605e-10	428272
WBLeanMass_PMID40968291	rs36103269	0.01483	0.002311	C	T	0.1427	1.39637e-10	428272
WBLeanMass_PMID40968291	rs34360547	0.01484	0.002311	A	G	0.1427	1.35831e-10	428272
WBLeanMass_PMID40968291	rs16858822	0.01483	0.002311	A	G	0.1427	1.39637e-10	428272
WBLeanMass_PMID40968291	rs7607591	0.01484	0.002311	G	C	0.1427	1.3366e-10	428272
WBLeanMass_PMID40968291	rs7568927	0.01479	0.002311	C	T	0.1427	1.53815e-10	428272
WBLeanMass_PMID40968291	rs7581335	0.01505	0.00231	T	A	0.1429	7.24436e-11	428272
WBLeanMass_PMID40968291	rs62171698	0.01471	0.002308	A	C	0.143	1.8578e-10	428272
WBLeanMass_PMID40968291	rs62171699	0.01478	0.00231	T	C	0.1427	1.56315e-10	428272
WBLeanMass_PMID40968291	rs62171700	0.0148	0.002311	T	C	0.1427	1.50314e-10	428272
WBLeanMass_PMID40968291	rs34183792	0.01481	0.002311	T	C	0.1427	1.48594e-10	428272
WBLeanMass_PMID40968291	rs34583638	0.01482	0.002311	C	T	0.1427	1.43219e-10	428272
WBLeanMass_PMID40968291	rs62171701	0.0148	0.002311	A	G	0.1427	1.48936e-10	428272
WBLeanMass_PMID40968291	rs34228828	0.0148	0.002311	G	A	0.1427	1.48936e-10	428272
WBLeanMass_PMID40968291	rs70982850	0.01464	0.002312	C	CA	0.1427	2.42103e-10	428272
WBLeanMass_PMID40968291	rs6710871	0.01479	0.002311	A	G	0.1427	1.53462e-10	428272
WBLeanMass_PMID40968291	rs6711010	0.01481	0.002311	T	C	0.1427	1.47231e-10	428272
WBLeanMass_PMID40968291	rs6711023	0.01482	0.002311	T	C	0.1427	1.43549e-10	428272
WBLeanMass_PMID40968291	rs6711340	0.01479	0.002311	A	G	0.1427	1.56675e-10	428272
WBLeanMass_PMID40968291	rs6711472	0.01481	0.002311	C	G	0.1427	1.47571e-10	428272
WBLeanMass_PMID40968291	rs6750140	0.0148	0.002311	A	G	0.1427	1.49968e-10	428272
WBLeanMass_PMID40968291	rs7598630	0.01483	0.00231	T	C	0.1429	1.37088e-10	428272
WBLeanMass_PMID40968291	rs7598904	0.01483	0.00231	C	G	0.1429	1.37088e-10	428272
WBLeanMass_PMID40968291	rs12987047	0.01464	0.002323	G	A	0.1415	2.93089e-10	428272
WBLeanMass_PMID40968291	rs12988287	0.01467	0.002323	T	C	0.1415	2.69153e-10	428272
WBLeanMass_PMID40968291	rs34720301	0.01486	0.002311	A	G	0.1428	1.25314e-10	428272
WBLeanMass_PMID40968291	rs12994078	0.01486	0.002311	T	C	0.1428	1.27057e-10	428272
WBLeanMass_PMID40968291	rs16858835	0.01487	0.002311	T	A	0.1428	1.25026e-10	428272
WBLeanMass_PMID40968291	rs62171703	0.01468	0.002318	C	T	0.1427	2.37684e-10	428272
WBLeanMass_PMID40968291	rs1869010	0.01486	0.002311	G	A	0.1428	1.26474e-10	428272
WBLeanMass_PMID40968291	rs1869011	0.01486	0.002311	G	T	0.1428	1.27057e-10	428272
WBLeanMass_PMID40968291	rs1869013	0.01489	0.002312	C	A	0.1428	1.19674e-10	428272
WBLeanMass_PMID40968291	rs6713381	0.01485	0.002311	A	C	0.1428	1.33045e-10	428272
WBLeanMass_PMID40968291	rs6728893	0.01483	0.002311	G	T	0.1428	1.37404e-10	428272
WBLeanMass_PMID40968291	rs1376749	0.01483	0.002311	A	G	0.1428	1.40605e-10	428272
WBLeanMass_PMID40968291	rs1376750	0.01482	0.002299	T	C	0.1447	1.13501e-10	428272
WBLeanMass_PMID40968291	rs6729942	0.01489	0.002312	A	C	0.1428	1.18304e-10	428272
WBLeanMass_PMID40968291	rs6430005	0.01467	0.002324	A	C	0.1415	2.74157e-10	428272
WBLeanMass_PMID40968291	rs6430006	0.01487	0.002311	A	G	0.1428	1.25026e-10	428272
WBLeanMass_PMID40968291	rs6430007	0.01488	0.002311	T	C	0.1428	1.20226e-10	428272
WBLeanMass_PMID40968291	rs6430008	0.01488	0.002311	T	C	0.1428	1.20226e-10	428272
WBLeanMass_PMID40968291	rs17206835	0.01462	0.002312	G	A	0.1433	2.54097e-10	428272
WBLeanMass_PMID40968291	rs16858876	0.0148	0.002299	A	G	0.1447	1.24165e-10	428272
WBLeanMass_PMID40968291	rs6727972	0.01482	0.002299	G	T	0.1446	1.16145e-10	428272
WBLeanMass_PMID40968291	rs6430010	0.0149	0.002305	A	T	0.144	1.00925e-10	428272
WBLeanMass_PMID40968291	rs16858878	0.01484	0.002299	A	G	0.1446	1.09144e-10	428272
WBLeanMass_PMID40968291	rs138342019	0.01465	0.002302	CTTGT	C	0.1445	1.94984e-10	428272
WBLeanMass_PMID40968291	rs35028264	0.01485	0.002299	T	G	0.1446	1.04954e-10	428272
WBLeanMass_PMID40968291	rs6430011	0.01484	0.002299	G	A	0.1446	1.09144e-10	428272
WBLeanMass_PMID40968291	rs2304728	0.01489	0.002311	A	G	0.1428	1.16145e-10	428272
WBLeanMass_PMID40968291	rs7592156	0.01485	0.0023	C	T	0.1446	1.06414e-10	428272
WBLeanMass_PMID40968291	rs7592165	0.01483	0.0023	C	T	0.1446	1.11173e-10	428272
WBLeanMass_PMID40968291	rs6430012	0.01484	0.0023	C	T	0.1446	1.10917e-10	428272
WBLeanMass_PMID40968291	rs13032052	0.01462	0.002312	C	T	0.1432	2.51189e-10	428272
WBLeanMass_PMID40968291	rs35165674	0.01465	0.002311	G	T	0.1433	2.31206e-10	428272
WBLeanMass_PMID40968291	rs16858895	0.01492	0.002312	A	G	0.1428	1.10408e-10	428272
WBLeanMass_PMID40968291	rs7593373	0.01489	0.002312	T	C	0.1428	1.1885e-10	428272
WBLeanMass_PMID40968291	rs13027764	0.01468	0.002324	G	C	0.1415	2.63027e-10	428272
WBLeanMass_PMID40968291	rs17812607	0.01461	0.002312	C	T	0.1432	2.63027e-10	428272
WBLeanMass_PMID40968291	rs7597991	0.01478	0.002331	A	G	0.1409	2.30144e-10	428272
WBLeanMass_PMID40968291	rs7580937	0.01482	0.00234	T	C	0.1401	2.38781e-10	428272
WBLeanMass_PMID40968291	rs6430013	0.01489	0.002312	C	G	0.1428	1.19124e-10	428272
WBLeanMass_PMID40968291	rs17812661	0.01474	0.002324	A	G	0.1414	2.30144e-10	428272
WBLeanMass_PMID40968291	rs13004383	0.01471	0.002324	A	G	0.1414	2.49459e-10	428272
WBLeanMass_PMID40968291	rs17207319	0.01471	0.002324	G	C	0.1414	2.49459e-10	428272
WBLeanMass_PMID40968291	rs35904384	0.01471	0.002324	G	A	0.1414	2.49459e-10	428272
WBLeanMass_PMID40968291	rs17812769	0.01471	0.002324	C	T	0.1415	2.44906e-10	428272
WBLeanMass_PMID40968291	rs10496944	0.01499	0.002313	A	G	0.1426	9.12011e-11	428272
WBLeanMass_PMID40968291	rs57720556	0.01491	0.002312	A	C	0.1428	1.13763e-10	428272
WBLeanMass_PMID40968291	rs7599572	0.01484	0.002301	C	T	0.1445	1.11686e-10	428272
WBLeanMass_PMID40968291	rs16858902	0.01482	0.002302	C	T	0.1444	1.19399e-10	428272
WBLeanMass_PMID40968291	rs7606846	0.01476	0.002328	A	T	0.1419	2.29615e-10	428272
WBLeanMass_PMID40968291	rs34115462	0.01477	0.002341	G	A	0.1402	2.77332e-10	428272
WBLeanMass_PMID40968291	rs7607384	0.01476	0.002306	T	C	0.1442	1.56315e-10	428272
WBLeanMass_PMID40968291	rs7581236	0.01466	0.0023	G	A	0.1448	1.88365e-10	428272
WBLeanMass_PMID40968291	rs79720098	0.01466	0.002329	T	G	0.142	3.06196e-10	428272
WBLeanMass_PMID40968291	rs772724599	0.01573	0.002476	GTTT	G	0.132	2.11349e-10	428272
WBLeanMass_PMID40968291	rs6430014	0.0147	0.002304	G	C	0.1445	1.77419e-10	428272
WBLeanMass_PMID40968291	rs6710157	0.01476	0.002316	G	A	0.1426	1.8281e-10	428272
WBLeanMass_PMID40968291	rs62171740	0.01478	0.002316	A	G	0.1426	1.7338e-10	428272
WBLeanMass_PMID40968291	rs34280020	0.01478	0.002316	T	G	0.1426	1.77419e-10	428272
WBLeanMass_PMID40968291	rs35850684	0.01477	0.002316	C	G	0.1426	1.8281e-10	428272
WBLeanMass_PMID40968291	rs62171742	0.01475	0.002304	C	T	0.1444	1.5417e-10	428272
WBLeanMass_PMID40968291	rs62171743	0.01478	0.002316	A	G	0.1427	1.74985e-10	428272
WBLeanMass_PMID40968291	rs34720865	0.01477	0.002316	C	T	0.1426	1.83231e-10	428272
WBLeanMass_PMID40968291	rs4603705	0.0148	0.002314	A	G	0.1428	1.63305e-10	428272
WBLeanMass_PMID40968291	rs4371294	0.01491	0.002317	A	G	0.1426	1.2388e-10	428272
WBLeanMass_PMID40968291	rs4427953	0.01489	0.002322	A	G	0.142	1.43219e-10	428272
WBLeanMass_PMID40968291	rs6750819	0.0148	0.002317	A	C	0.1425	1.6788e-10	428272
WBLeanMass_PMID40968291	rs34280666	0.01482	0.002317	C	T	0.1426	1.58489e-10	428272
WBLeanMass_PMID40968291	rs62171745	0.01481	0.002317	T	G	0.1426	1.6293e-10	428272
WBLeanMass_PMID40968291	rs10496945	0.01492	0.002322	A	G	0.142	1.33045e-10	428272
WBLeanMass_PMID40968291	rs13007991	0.01477	0.002317	G	A	0.1426	1.84927e-10	428272
WBLeanMass_PMID40968291	rs13035017	0.01479	0.002311	C	T	0.1438	1.54525e-10	428272
WBLeanMass_PMID40968291	rs35373393	0.01476	0.002317	C	G	0.1426	1.89671e-10	428272
WBLeanMass_PMID40968291	rs34889151	0.01475	0.002317	G	A	0.1426	1.91426e-10	428272
WBLeanMass_PMID40968291	rs35589335	0.01484	0.002323	G	A	0.142	1.67109e-10	428272
WBLeanMass_PMID40968291	rs6738149	0.01466	0.002305	C	A	0.1444	2.02302e-10	428272
WBLeanMass_PMID40968291	rs6706712	0.01465	0.002305	C	T	0.1444	2.04644e-10	428272
WBLeanMass_PMID40968291	rs13012336	0.01465	0.002305	C	T	0.1444	2.05116e-10	428272
WBLeanMass_PMID40968291	rs11381798	0.01476	0.002337	CT	C	0.1438	2.67917e-10	428272
WBLeanMass_PMID40968291	rs13033072	0.01457	0.002304	C	T	0.1444	2.58226e-10	428272
WBLeanMass_PMID40968291	rs36090501	0.01457	0.002304	C	T	0.1444	2.58821e-10	428272
WBLeanMass_PMID40968291	rs6736543	0.01475	0.002314	G	A	0.1429	1.87068e-10	428272
WBLeanMass_PMID40968291	rs34613239	0.01469	0.002343	A	G	0.1401	3.63915e-10	428272
WBLeanMass_PMID40968291	rs6708433	0.01471	0.002317	T	G	0.1427	2.12814e-10	428272
WBLeanMass_PMID40968291	rs35048078	0.01459	0.002304	A	G	0.1444	2.4322e-10	428272
WBLeanMass_PMID40968291	rs34649233	0.01458	0.002304	C	T	0.1444	2.46037e-10	428272
WBLeanMass_PMID40968291	rs60632578	0.01459	0.002304	T	G	0.1444	2.42661e-10	428272
WBLeanMass_PMID40968291	rs7563907	0.01459	0.002304	T	C	0.1444	2.42661e-10	428272
WBLeanMass_PMID40968291	rs7567001	0.01458	0.002304	T	C	0.1444	2.46037e-10	428272
WBLeanMass_PMID40968291	rs7567275	0.01435	0.002298	A	G	0.1456	4.30527e-10	428272
WBLeanMass_PMID40968291	rs6731772	0.01458	0.002304	C	T	0.1444	2.48313e-10	428272
WBLeanMass_PMID40968291	rs6717176	0.01457	0.002304	C	G	0.1444	2.55859e-10	428272
WBLeanMass_PMID40968291	rs6430017	0.01458	0.002304	C	T	0.1444	2.47742e-10	428272
WBLeanMass_PMID40968291	rs11452538	0.01512	0.002327	AT	A	0.1445	8.31764e-11	428272
WBLeanMass_PMID40968291	rs34176662	0.01456	0.002304	A	G	0.1444	2.60615e-10	428272
WBLeanMass_PMID40968291	rs7576338	0.01454	0.00233	A	T	0.1419	4.36516e-10	428272
WBLeanMass_PMID40968291	rs7562611	0.01462	0.002304	T	C	0.1445	2.22331e-10	428272
WBLeanMass_PMID40968291	rs13024395	0.01463	0.002306	G	A	0.1441	2.2182e-10	428272
WBLeanMass_PMID40968291	rs13024411	0.01456	0.002304	G	A	0.1444	2.62422e-10	428272
WBLeanMass_PMID40968291	rs7566131	0.01456	0.002304	A	G	0.1445	2.66073e-10	428272
WBLeanMass_PMID40968291	rs7566034	0.01466	0.002304	T	C	0.1445	1.98609e-10	428272
WBLeanMass_PMID40968291	rs6719577	0.01232	0.002095	A	G	0.1836	4.14954e-09	428272
WBLeanMass_PMID40968291	rs6719609	0.01244	0.002095	A	G	0.1836	2.88403e-09	428272
WBLeanMass_PMID40968291	rs6747717	0.01233	0.002095	T	A	0.1836	3.99945e-09	428272
WBLeanMass_PMID40968291	rs4508545	0.01232	0.002095	G	A	0.1836	4.04576e-09	428272
WBLeanMass_PMID40968291	rs13022541	0.01549	0.002333	C	T	0.1413	3.16228e-11	428272
WBLeanMass_PMID40968291	rs7604168	0.0128	0.002114	T	A	0.1805	1.39959e-09	428272
WBLeanMass_PMID40968291	rs5012564	0.01207	0.002098	C	T	0.1833	8.8308e-09	428272
WBLeanMass_PMID40968291	rs17227678	0.01523	0.002336	T	C	0.141	6.91831e-11	428272
WBLeanMass_PMID40968291	rs13024661	0.01265	0.002117	A	G	0.18	2.30144e-09	428272
WBLeanMass_PMID40968291	rs10153706	0.01266	0.00209	G	A	0.1859	1.38038e-09	428272
WBLeanMass_PMID40968291	rs16858942	0.01224	0.002095	C	G	0.1833	5.17607e-09	428272
WBLeanMass_PMID40968291	rs34246152	0.01224	0.002095	G	C	0.1833	5.14044e-09	428272
WBLeanMass_PMID40968291	rs2381401	0.01236	0.002094	T	C	0.1836	3.55631e-09	428272
WBLeanMass_PMID40968291	rs13002158	0.01228	0.002093	G	A	0.1834	4.47713e-09	428272
WBLeanMass_PMID40968291	rs9677486	0.0123	0.002093	G	A	0.1833	4.14e-09	428272
WBLeanMass_PMID40968291	rs9677495	0.01231	0.002093	T	A	0.1833	4.02717e-09	428272
WBLeanMass_PMID40968291	rs4632274	0.01231	0.002093	T	C	0.1833	4.05509e-09	428272
WBLeanMass_PMID40968291	rs2381402	0.01221	0.002093	G	A	0.1833	5.3827e-09	428272
WBLeanMass_PMID40968291	rs2381403	0.01221	0.002093	C	T	0.1833	5.3827e-09	428272
WBLeanMass_PMID40968291	rs16858944	0.01222	0.002093	A	G	0.1833	5.34564e-09	428272
WBLeanMass_PMID40968291	rs35167992	0.01226	0.00211	AT	A	0.1814	6.23735e-09	428272
WBLeanMass_PMID40968291	rs62170381	0.0122	0.002094	A	T	0.1833	5.64937e-09	428272
WBLeanMass_PMID40968291	rs71423263	0.01539	0.002336	G	T	0.141	4.36516e-11	428272
WBLeanMass_PMID40968291	rs71423264	0.01533	0.002335	A	G	0.141	5.24807e-11	428272
WBLeanMass_PMID40968291	rs34883441	0.01262	0.002116	G	A	0.18	2.43781e-09	428272
WBLeanMass_PMID40968291	rs34641683	0.01226	0.002096	C	T	0.1833	4.97737e-09	428272
WBLeanMass_PMID40968291	rs7606446	0.01226	0.002098	A	G	0.1834	5.10505e-09	428272
WBLeanMass_PMID40968291	rs145194228	0.0122	0.002111	CTGA	C	0.1829	7.43019e-09	428272
WBLeanMass_PMID40968291	rs13001483	0.01215	0.002099	A	C	0.1833	7.09578e-09	428272
WBLeanMass_PMID40968291	rs7579046	0.01377	0.00228	T	G	0.1501	1.53462e-09	428272
WBLeanMass_PMID40968291	rs7605182	0.01395	0.002278	C	A	0.1503	9.24698e-10	428272
WBLeanMass_PMID40968291	rs4662319	0.01394	0.00228	T	A	0.1502	9.57194e-10	428272
WBLeanMass_PMID40968291	rs1579129	0.01394	0.002281	T	C	0.1502	9.81748e-10	428272
WBLeanMass_PMID40968291	rs1611002	-0.01166	0.002021	GTTC	G	0.7921	7.97995e-09	428272
WBLeanMass_PMID40968291	rs57876339	0.01359	0.002278	A	T	0.1509	2.41546e-09	428272
WBLeanMass_PMID40968291	rs4589691	0.01329	0.002247	G	C	0.1568	3.28095e-09	428272
WBLeanMass_PMID40968291	rs34698778	-0.01051	0.001769	T	C	0.3348	2.84446e-09	428272
WBLeanMass_PMID40968291	rs17741144	-0.01052	0.001768	C	T	0.335	2.66073e-09	428272
WBLeanMass_PMID40968291	rs17741296	-0.01057	0.001752	A	T	0.3347	1.63682e-09	428272
WBLeanMass_PMID40968291	rs12471130	-0.0107	0.001749	G	C	0.3362	9.57194e-10	428272
WBLeanMass_PMID40968291	rs17741497	-0.01067	0.001753	A	G	0.3353	1.14815e-09	428272
WBLeanMass_PMID40968291	rs12467963	-0.01144	0.001684	T	A	0.3973	1.09648e-11	428272
WBLeanMass_PMID40968291	rs12470032	-0.01052	0.001713	C	T	0.3616	8.24138e-10	428272
WBLeanMass_PMID40968291	rs10538039	0.01871	0.003247	C	CAGAG	0.06802	8.29851e-09	428272
WBLeanMass_PMID40968291	rs77647069	0.01859	0.003219	A	G	0.06895	7.62079e-09	428272
WBLeanMass_PMID40968291	rs115590225	0.01862	0.003219	A	G	0.06896	7.26106e-09	428272
WBLeanMass_PMID40968291	rs74684058	0.0188	0.003235	T	C	0.06837	6.15177e-09	428272
WBLeanMass_PMID40968291	rs7560871	0.01885	0.003235	A	G	0.06836	5.64937e-09	428272
WBLeanMass_PMID40968291	rs7577771	0.01481	0.002577	C	T	0.1148	9.12011e-09	428272
WBLeanMass_PMID40968291	rs6736669	0.01479	0.002577	G	A	0.1122	9.57194e-09	428272
WBLeanMass_PMID40968291	rs6711335	0.01483	0.002578	A	C	0.1122	8.85116e-09	428272
WBLeanMass_PMID40968291	rs28414958	0.01889	0.003236	A	G	0.06836	5.28445e-09	428272
WBLeanMass_PMID40968291	rs11682590	0.01867	0.003219	C	G	0.06895	6.62217e-09	428272
WBLeanMass_PMID40968291	rs74681656	0.01869	0.003219	C	A	0.06895	6.36796e-09	428272
WBLeanMass_PMID40968291	rs11676199	0.0187	0.003219	G	A	0.06898	6.23735e-09	428272
WBLeanMass_PMID40968291	rs2918594	0.01879	0.003239	G	A	0.06839	6.63743e-09	428272
WBLeanMass_PMID40968291	rs6430068	0.01509	0.002601	A	G	0.1138	6.62217e-09	428272
WBLeanMass_PMID40968291	rs6430069	0.01487	0.002593	A	G	0.1145	9.66051e-09	428272
WBLeanMass_PMID40968291	rs2119753	-0.009703	0.001677	G	A	0.3873	7.2277e-09	428272
WBLeanMass_PMID40968291	rs12471859	-0.01544	0.002574	A	C	0.1123	1.98153e-09	428272
WBLeanMass_PMID40968291	rs16848769	-0.01547	0.002571	A	G	0.1124	1.77828e-09	428272
WBLeanMass_PMID40968291	rs4667699	-0.01579	0.002588	A	G	0.1117	1.04472e-09	428272
WBLeanMass_PMID40968291	rs720643	-0.0157	0.002585	C	T	0.112	1.25603e-09	428272
WBLeanMass_PMID40968291	rs12615434	-0.01614	0.002592	T	C	0.1114	4.68813e-10	428272
WBLeanMass_PMID40968291	rs10497240	-0.01616	0.002591	T	C	0.1115	4.50817e-10	428272
WBLeanMass_PMID40968291	rs751608	-0.01627	0.002559	T	G	0.1151	2.03236e-10	428272
WBLeanMass_PMID40968291	rs147455514	-0.01628	0.00257	C	CTTAA	0.1144	2.37137e-10	428272
WBLeanMass_PMID40968291	rs75057174	-0.01628	0.002558	T	C	0.115	1.96789e-10	428272
WBLeanMass_PMID40968291	rs12479049	-0.01607	0.002555	A	C	0.1152	3.23594e-10	428272
WBLeanMass_PMID40968291	rs80163246	-0.01598	0.002555	C	T	0.1152	4.03645e-10	428272
WBLeanMass_PMID40968291	rs7591678	0.01607	0.002555	C	T	0.8846	3.14051e-10	428272
WBLeanMass_PMID40968291	rs728700	-0.01604	0.002553	A	G	0.1153	3.31894e-10	428272
WBLeanMass_PMID40968291	rs10497243	-0.01604	0.002553	T	C	0.1153	3.35738e-10	428272
WBLeanMass_PMID40968291	rs114736548	-0.01592	0.002553	T	A	0.1154	4.44631e-10	428272
WBLeanMass_PMID40968291	rs74998824	-0.01587	0.002551	C	A	0.1155	4.94311e-10	428272
WBLeanMass_PMID40968291	rs74933019	-0.01591	0.002551	A	G	0.1155	4.45656e-10	428272
WBLeanMass_PMID40968291	rs1460665	-0.01591	0.002551	G	A	0.1155	4.51856e-10	428272
WBLeanMass_PMID40968291	rs12469383	-0.01589	0.002551	T	C	0.1155	4.69894e-10	428272
WBLeanMass_PMID40968291	rs12469467	-0.01587	0.002551	C	G	0.1155	4.87528e-10	428272
WBLeanMass_PMID40968291	rs4667700	-0.01573	0.002555	C	T	0.1153	7.4131e-10	428272
WBLeanMass_PMID40968291	rs118018687	0.3101	0.04995	T	C	0.0003531	5.3827e-10	428272
WBLeanMass_PMID40968291	rs113247041	-0.03107	0.005318	A	C	0.0259	5.14044e-09	428272
WBLeanMass_PMID40968291	rs112329422	-0.0312	0.005087	C	G	0.02732	8.62979e-10	428272
WBLeanMass_PMID40968291	rs8179807	-0.01072	0.001865	T	C	0.7411	9.03649e-09	428272
WBLeanMass_PMID40968291	rs76179989	0.01537	0.002506	G	T	0.1199	8.531e-10	428272
WBLeanMass_PMID40968291	rs1474055	0.01554	0.00249	T	C	0.1208	4.35512e-10	428272
WBLeanMass_PMID40968291	rs34975050	0.01508	0.002501	A	AC	0.12	1.62181e-09	428272
WBLeanMass_PMID40968291	rs2102808	0.01519	0.002486	T	G	0.1213	9.88553e-10	428272
WBLeanMass_PMID40968291	rs13392079	-0.01085	0.001885	C	T	0.7472	8.62979e-09	428272
WBLeanMass_PMID40968291	rs4613239	0.01555	0.002489	G	C	0.121	4.15911e-10	428272
WBLeanMass_PMID40968291	rs12987123	0.01523	0.002497	T	A	0.1203	1.05682e-09	428272
WBLeanMass_PMID40968291	rs1955337	0.01486	0.002485	T	G	0.1205	2.25944e-09	428272
WBLeanMass_PMID40968291	rs908594	0.01446	0.002471	G	A	0.1211	4.79733e-09	428272
WBLeanMass_PMID40968291	rs12612019	0.01054	0.001681	C	T	0.4132	3.63078e-10	428272
WBLeanMass_PMID40968291	rs829950	0.01032	0.001662	G	A	0.3924	5.2723e-10	428272
WBLeanMass_PMID40968291	rs498231	0.0125	0.001664	C	T	0.4044	5.7544e-14	428272
WBLeanMass_PMID40968291	rs830031	0.01065	0.001747	C	T	0.6795	1.08143e-09	428272
WBLeanMass_PMID40968291	rs548367	0.01288	0.001673	A	G	0.3957	1.34896e-14	428272
WBLeanMass_PMID40968291	rs17200300	-0.01324	0.001798	C	T	0.2925	1.77828e-13	428272
WBLeanMass_PMID40968291	rs490278	0.01245	0.001646	G	A	0.575	3.89045e-14	428272
WBLeanMass_PMID40968291	rs830030	0.01283	0.001662	A	T	0.4014	1.20226e-14	428272
WBLeanMass_PMID40968291	rs862638	0.01205	0.001646	G	A	0.5785	2.39883e-13	428272
WBLeanMass_PMID40968291	rs2555932	0.01204	0.001645	G	A	0.5787	2.51189e-13	428272
WBLeanMass_PMID40968291	rs830029	0.01199	0.001645	G	A	0.5787	3.0903e-13	428272
WBLeanMass_PMID40968291	rs853666	0.01188	0.001651	C	T	0.5846	6.30957e-13	428272
WBLeanMass_PMID40968291	rs830028	0.01193	0.001651	C	T	0.5847	4.89779e-13	428272
WBLeanMass_PMID40968291	rs830027	0.01223	0.001648	G	A	0.5792	1.1749e-13	428272
WBLeanMass_PMID40968291	rs13002530	-0.01179	0.001771	T	C	0.3093	2.75423e-11	428272
WBLeanMass_PMID40968291	rs1568550	-0.01299	0.001797	T	C	0.2919	5.01187e-13	428272
WBLeanMass_PMID40968291	rs11374385	-0.01411	0.00192	TTTTGTTTG	T	0.2638	1.99526e-13	428272
WBLeanMass_PMID40968291	rs557002	0.01192	0.001644	C	A	0.4379	4.2658e-13	428272
WBLeanMass_PMID40968291	rs558922	0.01214	0.001648	A	G	0.4356	1.69824e-13	428272
WBLeanMass_PMID40968291	rs10198235	-0.01387	0.001782	T	C	0.301	7.07946e-15	428272
WBLeanMass_PMID40968291	rs486153	-0.01396	0.001642	C	T	0.5307	1.86209e-17	428272
WBLeanMass_PMID40968291	rs10198693	-0.01387	0.001785	A	G	0.3005	7.76247e-15	428272
WBLeanMass_PMID40968291	rs511013	-0.01405	0.001679	A	G	0.3974	6.16595e-17	428272
WBLeanMass_PMID40968291	rs830020	0.01136	0.001697	G	A	0.3639	2.23872e-11	428272
WBLeanMass_PMID40968291	rs487756	-0.01354	0.001657	T	C	0.4255	2.95121e-16	428272
WBLeanMass_PMID40968291	rs495074	0.011	0.001702	T	C	0.3561	1.03992e-10	428272
WBLeanMass_PMID40968291	rs495135	0.01161	0.001723	A	G	0.3468	1.58489e-11	428272
WBLeanMass_PMID40968291	rs472233	0.01221	0.001632	A	G	0.531	7.4131e-14	428272
WBLeanMass_PMID40968291	rs9287904	-0.01576	0.0018	G	A	0.2878	2.0893e-18	428272
WBLeanMass_PMID40968291	rs503664	0.01255	0.001626	G	C	0.5269	1.1749e-14	428272
WBLeanMass_PMID40968291	rs552445	0.01194	0.001632	C	G	0.5289	2.51189e-13	428272
WBLeanMass_PMID40968291	rs11284678	0.01246	0.001634	C	CA	0.5315	2.51189e-14	428272
WBLeanMass_PMID40968291	rs522893	0.01264	0.001627	C	T	0.5271	7.76247e-15	428272
WBLeanMass_PMID40968291	rs56960331	0.01181	0.001781	A	G	0.647	3.31131e-11	428272
WBLeanMass_PMID40968291	rs59249410	0.01181	0.001781	A	G	0.647	3.31131e-11	428272
WBLeanMass_PMID40968291	rs60880453	0.01181	0.001781	A	G	0.647	3.31131e-11	428272
WBLeanMass_PMID40968291	rs481067	0.01134	0.001706	T	G	0.3523	3.01995e-11	428272
WBLeanMass_PMID40968291	rs830194	0.01198	0.001629	T	C	0.5278	1.90546e-13	428272
WBLeanMass_PMID40968291	rs36083800	0.0121	0.001632	C	T	0.5351	1.20226e-13	428272
WBLeanMass_PMID40968291	rs12386224	-0.01661	0.00181	C	G	0.2814	4.46684e-20	428272
WBLeanMass_PMID40968291	rs578521	0.0144	0.001648	C	T	0.5681	2.29087e-18	428272
WBLeanMass_PMID40968291	rs10930337	-0.01643	0.001811	T	C	0.2811	1.20226e-19	428272
WBLeanMass_PMID40968291	rs526418	0.01203	0.001696	A	G	0.3609	1.28825e-12	428272
WBLeanMass_PMID40968291	rs474538	0.01279	0.001629	A	G	0.5364	4.0738e-15	428272
WBLeanMass_PMID40968291	rs2947934	0.01268	0.001629	A	G	0.5359	6.91831e-15	428272
WBLeanMass_PMID40968291	rs501303	0.01472	0.001647	C	T	0.567	3.98107e-19	428272
WBLeanMass_PMID40968291	rs529696808	0.01625	0.002438	C	CAAAAAAAAAAAAA	0.8522	2.69153e-11	428272
WBLeanMass_PMID40968291	rs28675349	-0.01683	0.001812	T	A	0.2816	1.51356e-20	428272
WBLeanMass_PMID40968291	rs2177076	0.01447	0.001644	C	A	0.566	1.31826e-18	428272
WBLeanMass_PMID40968291	rs518337	0.01329	0.001628	A	G	0.5267	3.23594e-16	428272
WBLeanMass_PMID40968291	rs2685798	0.01464	0.001647	A	G	0.5672	6.16595e-19	428272
WBLeanMass_PMID40968291	rs531328	0.01207	0.001704	A	C	0.3574	1.41254e-12	428272
WBLeanMass_PMID40968291	rs508423	0.01458	0.001647	G	A	0.5674	8.70964e-19	428272
WBLeanMass_PMID40968291	rs2461386	0.01431	0.001642	G	C	0.5654	2.95121e-18	428272
WBLeanMass_PMID40968291	rs578797	0.0146	0.001648	C	A	0.5674	7.94328e-19	428272
WBLeanMass_PMID40968291	rs11424404	0.01441	0.001649	GA	G	0.5678	2.29087e-18	428272
WBLeanMass_PMID40968291	rs471087	0.0146	0.001648	T	G	0.5675	7.94328e-19	428272
WBLeanMass_PMID40968291	rs474751	0.01424	0.001644	G	A	0.5655	4.67735e-18	428272
WBLeanMass_PMID40968291	rs36186706	0.01364	0.001649	CTTCT	C	0.525	1.31826e-16	428272
WBLeanMass_PMID40968291	rs559113	0.01334	0.001638	T	A	0.5261	3.80189e-16	428272
WBLeanMass_PMID40968291	rs505283	0.01345	0.001634	G	A	0.5282	1.8197e-16	428272
WBLeanMass_PMID40968291	rs531864	0.0137	0.001718	T	C	0.3517	1.47911e-15	428272
WBLeanMass_PMID40968291	rs532779	0.01469	0.001812	A	T	0.3033	5.12861e-16	428272
WBLeanMass_PMID40968291	rs529002	0.0167	0.001671	G	T	0.5587	1.62181e-23	428272
WBLeanMass_PMID40968291	rs11676084	-0.01956	0.001887	A	G	0.2569	3.54813e-25	428272
WBLeanMass_PMID40968291	rs560952	0.01406	0.001727	C	T	0.3343	3.89045e-16	428272
WBLeanMass_PMID40968291	rs497808	0.01378	0.001728	G	T	0.3338	1.58489e-15	428272
WBLeanMass_PMID40968291	rs11354593	0.01386	0.001731	C	CA	0.3333	1.1749e-15	428272
WBLeanMass_PMID40968291	rs566465	0.01523	0.00163	T	A	0.4669	9.33254e-21	428272
WBLeanMass_PMID40968291	rs2140046	-0.01647	0.001687	C	T	0.3662	1.62181e-22	428272
WBLeanMass_PMID40968291	rs540652	0.01541	0.00163	T	C	0.4676	3.31131e-21	428272
WBLeanMass_PMID40968291	rs488621	0.01536	0.00163	G	A	0.4679	4.36516e-21	428272
WBLeanMass_PMID40968291	rs546146	0.01559	0.001625	G	C	0.4743	8.70964e-22	428272
WBLeanMass_PMID40968291	rs527393	0.01534	0.001631	A	G	0.4676	5.12861e-21	428272
WBLeanMass_PMID40968291	rs11678685	-0.01859	0.001751	A	G	0.3153	2.51189e-26	428272
WBLeanMass_PMID40968291	rs2685799	0.015	0.00163	C	T	0.4704	3.54813e-20	428272
WBLeanMass_PMID40968291	rs2632380	0.01523	0.001625	C	T	0.5142	7.07946e-21	428272
WBLeanMass_PMID40968291	rs569997	0.01505	0.00163	C	T	0.4705	2.63027e-20	428272
WBLeanMass_PMID40968291	rs576062	0.01508	0.00163	G	A	0.4709	2.23872e-20	428272
WBLeanMass_PMID40968291	rs2632372	0.01526	0.001628	C	T	0.5111	7.24436e-21	428272
WBLeanMass_PMID40968291	rs143166986	0.01441	0.001749	CTTCTTTAT	C	0.3301	1.7378e-16	428272
WBLeanMass_PMID40968291	rs12993143	-0.0135	0.001637	G	T	0.4525	1.62181e-16	428272
WBLeanMass_PMID40968291	rs506362	0.01394	0.001736	A	C	0.3328	1e-15	428272
WBLeanMass_PMID40968291	rs3931	-0.01892	0.00175	G	A	0.3167	3.0903e-27	428272
WBLeanMass_PMID40968291	rs7588452	-0.0124	0.001635	T	A	0.4631	3.31131e-14	428272
WBLeanMass_PMID40968291	rs10679511	-0.01245	0.001644	AGAT	A	0.4597	3.63078e-14	428272
WBLeanMass_PMID40968291	rs34577612	-0.01254	0.001645	GATG	G	0.4598	2.39883e-14	428272
WBLeanMass_PMID40968291	rs830185	0.01331	0.001758	A	C	0.3218	3.71535e-14	428272
WBLeanMass_PMID40968291	rs1096205	0.01325	0.00176	C	A	0.3208	5.12861e-14	428272
WBLeanMass_PMID40968291	rs199622400	-0.01102	0.001672	AAAAC	A	0.5649	4.36516e-11	428272
WBLeanMass_PMID40968291	rs10930339	-0.01255	0.001636	T	C	0.4623	1.7378e-14	428272
WBLeanMass_PMID40968291	rs36148202	-0.01225	0.001634	A	T	0.502	6.76083e-14	428272
WBLeanMass_PMID40968291	rs36150474	-0.01082	0.001669	G	A	0.54	9.12011e-11	428272
WBLeanMass_PMID40968291	rs9752978	0.01383	0.001733	A	G	0.3336	1.44544e-15	428272
WBLeanMass_PMID40968291	rs9753196	0.01383	0.001733	C	G	0.3336	1.44544e-15	428272
WBLeanMass_PMID40968291	rs9751269	0.01292	0.001747	G	A	0.3245	1.41254e-13	428272
WBLeanMass_PMID40968291	rs12329301	0.01303	0.001652	T	C	0.5059	3.0903e-15	428272
WBLeanMass_PMID40968291	rs28841378	0.01278	0.001747	A	G	0.324	2.51189e-13	428272
WBLeanMass_PMID40968291	rs28800777	0.01278	0.001747	A	G	0.324	2.5704e-13	428272
WBLeanMass_PMID40968291	rs28866284	-0.01249	0.001636	T	A	0.4628	2.23872e-14	428272
WBLeanMass_PMID40968291	rs6734923	0.01259	0.001746	C	G	0.3238	5.49541e-13	428272
WBLeanMass_PMID40968291	rs554494	0.0123	0.001739	A	G	0.3284	1.51356e-12	428272
WBLeanMass_PMID40968291	rs3770567	-0.01221	0.001636	T	C	0.4579	8.31764e-14	428272
WBLeanMass_PMID40968291	rs3821116	-0.01216	0.001634	T	G	0.459	1e-13	428272
WBLeanMass_PMID40968291	rs16856071	-0.01236	0.001634	G	A	0.4629	3.89045e-14	428272
WBLeanMass_PMID40968291	rs10206400	-0.01815	0.00179	A	C	0.2981	3.63078e-24	428272
WBLeanMass_PMID40968291	rs506273	0.0125	0.001736	C	T	0.3297	5.88844e-13	428272
WBLeanMass_PMID40968291	rs141967411	-0.01249	0.001636	CAA	C	0.4628	2.23872e-14	428272
WBLeanMass_PMID40968291	rs543727	0.01124	0.001927	T	A	0.2435	5.47016e-09	428272
WBLeanMass_PMID40968291	rs524586	0.01402	0.001625	G	A	0.5078	6.45654e-18	428272
WBLeanMass_PMID40968291	rs493816	0.01232	0.001738	T	C	0.3289	1.34896e-12	428272
WBLeanMass_PMID40968291	rs11688384	-0.01935	0.002191	A	T	0.1722	1e-18	428272
WBLeanMass_PMID40968291	rs11688437	-0.01729	0.001737	C	T	0.326	2.45471e-23	428272
WBLeanMass_PMID40968291	rs830193	0.01364	0.001742	T	C	0.3281	4.89779e-15	428272
WBLeanMass_PMID40968291	rs7582529	0.01372	0.001742	T	G	0.3285	3.31131e-15	428272
WBLeanMass_PMID40968291	rs143848901	0.01372	0.001727	G	A	0.3399	1.94984e-15	428272
WBLeanMass_PMID40968291	rs138670924	0.01372	0.001727	G	A	0.3399	1.94984e-15	428272
WBLeanMass_PMID40968291	rs35962426	-0.01899	0.001754	T	C	0.3157	2.63027e-27	428272
WBLeanMass_PMID40968291	rs480731	0.01319	0.001726	C	T	0.3389	2.18776e-14	428272
WBLeanMass_PMID40968291	rs62176784	-0.01893	0.001753	G	A	0.3162	3.63078e-27	428272
WBLeanMass_PMID40968291	rs1467278	0.0133	0.001723	G	A	0.3403	1.14815e-14	428272
WBLeanMass_PMID40968291	rs2632382	0.01289	0.001753	A	G	0.3229	1.90546e-13	428272
WBLeanMass_PMID40968291	rs844213	0.01218	0.001733	C	T	0.3362	2.13796e-12	428272
WBLeanMass_PMID40968291	rs483109	0.01221	0.001733	C	T	0.3374	1.86209e-12	428272
WBLeanMass_PMID40968291	rs78640243	-0.02306	0.003427	G	A	0.06062	1.7378e-11	428272
WBLeanMass_PMID40968291	rs79824570	-0.02283	0.003398	C	A	0.06156	1.8197e-11	428272
WBLeanMass_PMID40968291	rs72874632	-0.01559	0.002568	C	T	0.1141	1.27644e-09	428272
WBLeanMass_PMID40968291	rs1978374	-0.01268	0.001667	C	A	0.6085	2.81838e-14	428272
WBLeanMass_PMID40968291	rs11448572	-0.0125	0.001668	TA	T	0.6087	6.76083e-14	428272
WBLeanMass_PMID40968291	rs2032693	-0.01286	0.00165	A	G	0.5784	6.60693e-15	428272
WBLeanMass_PMID40968291	rs6709008	-0.01201	0.001707	A	C	0.3537	1.99526e-12	428272
WBLeanMass_PMID40968291	rs7564482	-0.01263	0.00165	T	C	0.5808	1.94984e-14	428272
WBLeanMass_PMID40968291	rs11690923	0.01318	0.001678	A	C	0.4134	4.16869e-15	428272
WBLeanMass_PMID40968291	rs1035248	-0.01268	0.001666	C	T	0.6088	2.69153e-14	428272
WBLeanMass_PMID40968291	rs7588451	-0.01114	0.001701	G	T	0.6456	5.7544e-11	428272
WBLeanMass_PMID40968291	rs10930469	-0.01112	0.001705	G	A	0.6499	6.91831e-11	428272
WBLeanMass_PMID40968291	rs2241239	-0.01453	0.002378	T	C	0.1388	9.88553e-10	428272
WBLeanMass_PMID40968291	rs11685308	0.01044	0.001749	A	G	0.3166	2.38232e-09	428272
WBLeanMass_PMID40968291	rs57425717	0.01067	0.001752	A	T	0.3153	1.1298e-09	428272
WBLeanMass_PMID40968291	rs61551822	0.01067	0.001752	C	T	0.3153	1.1298e-09	428272
WBLeanMass_PMID40968291	rs556676624	0.01065	0.00175	A	ATTT	0.3162	1.1749e-09	428272
WBLeanMass_PMID40968291	rs56926024	0.01073	0.001749	C	T	0.3166	8.531e-10	428272
WBLeanMass_PMID40968291	rs3731987	0.01119	0.001727	C	T	0.3342	9.12011e-11	428272
WBLeanMass_PMID40968291	rs6744452	0.01144	0.001726	G	A	0.3319	3.38844e-11	428272
WBLeanMass_PMID40968291	rs11674303	0.01128	0.001724	C	T	0.3332	6.16595e-11	428272
WBLeanMass_PMID40968291	rs1178014	-0.01063	0.001748	T	C	0.6843	1.19674e-09	428272
WBLeanMass_PMID40968291	rs11695531	0.01076	0.001748	A	G	0.315	7.4817e-10	428272
WBLeanMass_PMID40968291	rs12327994	0.01077	0.001748	A	G	0.3149	7.24436e-10	428272
WBLeanMass_PMID40968291	rs7349355	0.01077	0.001748	T	C	0.316	7.29458e-10	428272
WBLeanMass_PMID40968291	rs12989804	0.01071	0.001748	C	T	0.3159	8.99498e-10	428272
WBLeanMass_PMID40968291	rs12105780	0.01093	0.001858	G	A	0.2575	3.99025e-09	428272
WBLeanMass_PMID40968291	rs3731986	0.01119	0.001722	C	T	0.3344	8.12831e-11	428272
WBLeanMass_PMID40968291	rs888521	0.01068	0.001745	T	C	0.3165	9.24698e-10	428272
WBLeanMass_PMID40968291	rs11674632	0.01064	0.001856	C	T	0.258	9.7949e-09	428272
WBLeanMass_PMID40968291	rs11679835	0.01078	0.001849	G	A	0.2598	5.47016e-09	428272
WBLeanMass_PMID40968291	rs13005615	0.01139	0.001852	G	A	0.2631	7.56833e-10	428272
WBLeanMass_PMID40968291	rs10173812	0.0104	0.001744	T	C	0.3173	2.50611e-09	428272
WBLeanMass_PMID40968291	rs13407631	0.01188	0.001785	A	T	0.3047	2.88403e-11	428272
WBLeanMass_PMID40968291	rs34787101	0.01098	0.001854	C	T	0.2599	3.21366e-09	428272
WBLeanMass_PMID40968291	rs56403470	-0.01655	0.002647	C	G	0.1061	4.06443e-10	428272
WBLeanMass_PMID40968291	rs150681889	-0.01767	0.00265	A	G	0.106	2.5704e-11	428272
WBLeanMass_PMID40968291	rs115771393	-0.01728	0.002664	C	T	0.1048	8.70964e-11	428272
WBLeanMass_PMID40968291	rs74484035	-0.02612	0.003828	G	T	0.04751	8.91251e-12	428272
WBLeanMass_PMID40968291	rs10460358	-0.01385	0.001661	G	A	0.4153	7.58578e-17	428272
WBLeanMass_PMID40968291	rs72882321	-0.02079	0.002143	T	C	0.178	3.0903e-22	428272
WBLeanMass_PMID40968291	rs11677562	-0.01374	0.001662	G	A	0.4159	1.34896e-16	428272
WBLeanMass_PMID40968291	rs79604508	-0.02676	0.00406	C	T	0.04274	4.36516e-11	428272
WBLeanMass_PMID40968291	rs72882324	-0.02091	0.002138	G	C	0.1791	1.38038e-22	428272
WBLeanMass_PMID40968291	rs12052810	-0.01411	0.001661	G	T	0.4157	2.04174e-17	428272
WBLeanMass_PMID40968291	rs997666	-0.01439	0.001661	T	C	0.4149	4.46684e-18	428272
WBLeanMass_PMID40968291	rs12471094	-0.01429	0.001662	A	G	0.4144	8.31764e-18	428272
WBLeanMass_PMID40968291	rs5836338	0.01104	0.001675	GAAT	G	0.3809	4.36516e-11	428272
WBLeanMass_PMID40968291	rs555023452	-0.02077	0.00217	G	A	0.1763	1.04713e-21	428272
WBLeanMass_PMID40968291	rs1921776	-0.01425	0.001662	T	C	0.4143	9.77237e-18	428272
WBLeanMass_PMID40968291	rs2058927	-0.01457	0.001663	T	A	0.4127	1.94984e-18	428272
WBLeanMass_PMID40968291	rs72882375	-0.02103	0.002096	T	A	0.1893	1.07152e-23	428272
WBLeanMass_PMID40968291	rs66529480	-0.01812	0.002042	A	C	0.2029	7.07946e-19	428272
WBLeanMass_PMID40968291	rs71401425	-0.01076	0.0018	G	GAACT	0.709	2.25944e-09	428272
WBLeanMass_PMID40968291	rs7564847	-0.01034	0.001796	T	C	0.7096	8.37529e-09	428272
WBLeanMass_PMID40968291	rs12052918	-0.01857	0.002033	C	T	0.2042	6.76083e-20	428272
WBLeanMass_PMID40968291	rs6433294	-0.01124	0.0017	C	T	0.3618	3.80189e-11	428272
WBLeanMass_PMID40968291	rs12052537	-0.01817	0.002031	A	C	0.2046	3.71535e-19	428272
WBLeanMass_PMID40968291	rs7580094	-0.01248	0.001923	A	G	0.7671	8.70964e-11	428272
WBLeanMass_PMID40968291	rs6711792	-0.01261	0.001921	G	C	0.7669	5.37032e-11	428272
WBLeanMass_PMID40968291	rs7593146	-0.01253	0.001912	G	A	0.7648	5.62341e-11	428272
WBLeanMass_PMID40968291	rs17221848	-0.02113	0.002053	A	G	0.1979	7.76247e-25	428272
WBLeanMass_PMID40968291	rs5836341	-0.01285	0.001918	G	GA	0.7661	2.0893e-11	428272
WBLeanMass_PMID40968291	rs60723438	-0.01015	0.001685	A	T	0.6311	1.71791e-09	428272
WBLeanMass_PMID40968291	rs13406777	-0.01359	0.001879	C	T	0.7531	4.7863e-13	428272
WBLeanMass_PMID40968291	rs57207005	-0.01015	0.001685	T	G	0.6311	1.69824e-09	428272
WBLeanMass_PMID40968291	rs2058928	-0.01351	0.001881	C	T	0.7533	6.76083e-13	428272
WBLeanMass_PMID40968291	rs67453340	-0.01016	0.001685	A	G	0.6309	1.65196e-09	428272
WBLeanMass_PMID40968291	rs72884306	-0.02369	0.002103	T	C	0.1845	1.90546e-29	428272
WBLeanMass_PMID40968291	rs4668390	-0.01003	0.001642	A	G	0.5392	1.01625e-09	428272
WBLeanMass_PMID40968291	rs7585974	0.02463	0.002096	G	C	0.8139	6.76083e-32	428272
WBLeanMass_PMID40968291	rs140246632	0.01325	0.001641	T	TTTTTTTG	0.5429	6.91831e-16	428272
WBLeanMass_PMID40968291	rs766681661	0.01199	0.001739	G	GTTTTTTT	0.4754	5.37032e-12	428272
WBLeanMass_PMID40968291	rs10199858	0.01321	0.001638	C	T	0.5426	7.24436e-16	428272
WBLeanMass_PMID40968291	rs868106	0.01349	0.001638	G	A	0.5429	1.77828e-16	428272
WBLeanMass_PMID40968291	rs2356782	0.01349	0.001638	G	C	0.5427	1.77828e-16	428272
WBLeanMass_PMID40968291	rs115283512	-0.02384	0.002119	T	C	0.1814	2.29087e-29	428272
WBLeanMass_PMID40968291	rs960750	0.0137	0.001637	A	G	0.5417	5.62341e-17	428272
WBLeanMass_PMID40968291	rs960749	0.014	0.001635	A	G	0.5403	1.09648e-17	428272
WBLeanMass_PMID40968291	rs960748	0.01389	0.001636	A	G	0.5403	1.99526e-17	428272
WBLeanMass_PMID40968291	rs570766464	0.01401	0.001642	TCA	T	0.5409	1.44544e-17	428272
WBLeanMass_PMID40968291	rs72884332	-0.02397	0.002107	G	T	0.1845	5.37032e-30	428272
WBLeanMass_PMID40968291	rs6706526	0.01383	0.001636	C	T	0.5403	2.81838e-17	428272
WBLeanMass_PMID40968291	rs6749185	0.01394	0.001636	C	G	0.54	1.54882e-17	428272
WBLeanMass_PMID40968291	rs796870225	0.0145	0.001754	T	TGGTGTGAGATCGGCATCAG	0.4552	1.41254e-16	428272
WBLeanMass_PMID40968291	rs151054210	-0.02381	0.002107	A	G	0.1831	1.31826e-29	428272
WBLeanMass_PMID40968291	rs74969455	-0.03342	0.005412	A	C	0.02492	6.60693e-10	428272
WBLeanMass_PMID40968291	rs55862034	-0.02409	0.00211	G	C	0.1826	3.63078e-30	428272
WBLeanMass_PMID40968291	rs72884356	-0.0238	0.002117	T	G	0.1819	2.63027e-29	428272
WBLeanMass_PMID40968291	rs56412116	-0.0212	0.002052	G	A	0.1967	5.24807e-25	428272
WBLeanMass_PMID40968291	rs10171386	0.014	0.001643	A	T	0.4271	1.54882e-17	428272
WBLeanMass_PMID40968291	rs968379	-0.01758	0.001939	T	C	0.2294	1.23027e-19	428272
WBLeanMass_PMID40968291	rs11684782	-0.01255	0.001627	G	A	0.4941	1.23027e-14	428272
WBLeanMass_PMID40968291	rs142870083	-0.02791	0.00194	C	CA	0.2373	6.16595e-47	428272
WBLeanMass_PMID40968291	rs55877758	-0.0283	0.001924	A	T	0.2375	5.37032e-49	428272
WBLeanMass_PMID40968291	rs17222641	-0.02826	0.001923	C	G	0.2373	6.91831e-49	428272
WBLeanMass_PMID40968291	rs17288588	-0.02822	0.001922	G	A	0.2374	8.70964e-49	428272
WBLeanMass_PMID40968291	rs72884378	-0.01633	0.001688	C	G	0.3739	3.80189e-22	428272
WBLeanMass_PMID40968291	rs72884380	-0.01631	0.001688	C	T	0.374	4.36516e-22	428272
WBLeanMass_PMID40968291	rs1047255	-0.0285	0.001902	G	C	0.2446	9.12011e-51	428272
WBLeanMass_PMID40968291	rs2542940	-0.01113	0.001629	C	T	0.5398	8.12831e-12	428272
WBLeanMass_PMID40968291	rs7585194	0.01159	0.001786	A	C	0.2902	8.70964e-11	428272
WBLeanMass_PMID40968291	rs11558131	0.01125	0.001805	A	G	0.289	4.63447e-10	428272
WBLeanMass_PMID40968291	rs11297167	0.01129	0.001807	C	CT	0.2886	4.10204e-10	428272
WBLeanMass_PMID40968291	rs3821083	-0.02848	0.001901	C	A	0.2446	1.04713e-50	428272
WBLeanMass_PMID40968291	rs2542938	0.01171	0.001787	C	G	0.2952	5.7544e-11	428272
WBLeanMass_PMID40968291	rs528	-0.01123	0.001629	A	G	0.5396	5.24807e-12	428272
WBLeanMass_PMID40968291	rs1047023	-0.02854	0.001901	T	C	0.2445	6.16595e-51	428272
WBLeanMass_PMID40968291	rs1047109	-0.02854	0.001901	G	A	0.2445	6.16595e-51	428272
WBLeanMass_PMID40968291	rs2674485	0.01161	0.001786	A	G	0.2958	7.94328e-11	428272
WBLeanMass_PMID40968291	rs1606927	0.01332	0.002259	T	C	0.1579	3.75837e-09	428272
WBLeanMass_PMID40968291	rs188363834	-0.02829	0.001915	G	T	0.2426	2.18776e-49	428272
WBLeanMass_PMID40968291	rs191516412	-0.02829	0.001915	A	T	0.2426	2.23872e-49	428272
WBLeanMass_PMID40968291	rs72884400	-0.02828	0.001902	A	G	0.2442	4.89779e-50	428272
WBLeanMass_PMID40968291	rs72885911	-0.02827	0.001902	G	A	0.2442	5.49541e-50	428272
WBLeanMass_PMID40968291	rs2542933	0.01144	0.001785	C	A	0.2961	1.48594e-10	428272
WBLeanMass_PMID40968291	rs13018808	0.01154	0.00179	G	A	0.2885	1.15345e-10	428272
WBLeanMass_PMID40968291	rs12615651	-0.01681	0.001679	A	G	0.3806	1.34896e-23	428272
WBLeanMass_PMID40968291	rs72885915	-0.02838	0.001906	A	G	0.243	3.71535e-50	428272
WBLeanMass_PMID40968291	rs112471207	-0.02841	0.001906	T	C	0.243	3.0903e-50	428272
WBLeanMass_PMID40968291	rs113116582	-0.02845	0.001906	C	T	0.243	2.13796e-50	428272
WBLeanMass_PMID40968291	rs72885917	-0.02858	0.001902	C	A	0.2438	5.12861e-51	428272
WBLeanMass_PMID40968291	rs543738925	-0.02867	0.001905	CTTT	C	0.2432	3.23594e-51	428272
WBLeanMass_PMID40968291	rs56372408	-0.0285	0.00191	G	A	0.2419	2.34423e-50	428272
WBLeanMass_PMID40968291	rs56228832	-0.02885	0.001916	A	T	0.2408	3.23594e-51	428272
WBLeanMass_PMID40968291	rs55852614	-0.02837	0.001899	C	T	0.2442	1.90546e-50	428272
WBLeanMass_PMID40968291	rs11682659	0.01159	0.001789	T	C	0.2885	9.12011e-11	428272
WBLeanMass_PMID40968291	rs2542932	-0.01138	0.001631	G	C	0.5419	3.01995e-12	428272
WBLeanMass_PMID40968291	rs55638996	-0.02834	0.0019	A	T	0.2451	2.5704e-50	428272
WBLeanMass_PMID40968291	rs150985439	-0.02835	0.001899	C	G	0.245	2.04174e-50	428272
WBLeanMass_PMID40968291	rs200697793	0.01177	0.001825	A	ATTTACCCTTTTTCCTT	0.2796	1.10154e-10	428272
WBLeanMass_PMID40968291	rs147094283	-0.01659	0.001668	CCTT	C	0.3888	2.51189e-23	428272
WBLeanMass_PMID40968291	rs72885919	-0.01666	0.001677	T	C	0.381	3.01995e-23	428272
WBLeanMass_PMID40968291	rs10490602	-0.01667	0.001677	A	G	0.381	2.75423e-23	428272
WBLeanMass_PMID40968291	rs12619388	-0.01645	0.001667	A	C	0.3894	5.7544e-23	428272
WBLeanMass_PMID40968291	rs2542944	-0.01647	0.001667	G	T	0.3895	5.01187e-23	428272
WBLeanMass_PMID40968291	rs58530776	-0.01667	0.001678	T	C	0.3811	3.01995e-23	428272
WBLeanMass_PMID40968291	rs59895307	-0.01713	0.001699	G	A	0.3716	6.60693e-24	428272
WBLeanMass_PMID40968291	rs17289223	-0.01664	0.001679	T	A	0.3809	3.80189e-23	428272
WBLeanMass_PMID40968291	rs2674492	-0.01649	0.001667	A	G	0.3886	4.57088e-23	428272
WBLeanMass_PMID40968291	rs2674497	0.0116	0.001789	T	C	0.2941	9.12011e-11	428272
WBLeanMass_PMID40968291	rs2674498	0.01165	0.001627	G	A	0.4867	7.94328e-13	428272
WBLeanMass_PMID40968291	rs2674500	0.01171	0.001626	C	A	0.4872	6.0256e-13	428272
WBLeanMass_PMID40968291	rs9678484	0.01309	0.001665	T	G	0.5586	3.80189e-15	428272
WBLeanMass_PMID40968291	rs2542943	0.01411	0.001633	T	C	0.5364	5.37032e-18	428272
WBLeanMass_PMID40968291	rs67712431	0.01418	0.001928	A	AT	0.2802	1.90546e-13	428272
WBLeanMass_PMID40968291	rs2356785	0.01402	0.001639	A	T	0.522	1.1749e-17	428272
WBLeanMass_PMID40968291	rs73024966	0.01293	0.002117	A	T	0.1805	1.00462e-09	428272
WBLeanMass_PMID40968291	rs6713279	0.01287	0.002117	C	G	0.1806	1.22744e-09	428272
WBLeanMass_PMID40968291	rs2674503	-0.01432	0.001633	G	C	0.4643	1.8197e-18	428272
WBLeanMass_PMID40968291	rs62181682	-0.0143	0.001637	C	T	0.4635	2.39883e-18	428272
WBLeanMass_PMID40968291	rs7581904	-0.01435	0.001633	C	T	0.4643	1.58489e-18	428272
WBLeanMass_PMID40968291	rs2356786	-0.01405	0.00164	C	A	0.4644	1.04713e-17	428272
WBLeanMass_PMID40968291	rs2356787	-0.01409	0.00164	A	G	0.4646	8.91251e-18	428272
WBLeanMass_PMID40968291	rs6433299	0.01253	0.002129	T	C	0.1801	3.95367e-09	428272
WBLeanMass_PMID40968291	rs2356788	-0.01406	0.001645	T	A	0.4632	1.23027e-17	428272
WBLeanMass_PMID40968291	rs6736694	0.0123	0.002135	A	T	0.1789	8.43335e-09	428272
WBLeanMass_PMID40968291	rs6729179	0.01488	0.001751	A	G	0.3309	1.94984e-17	428272
WBLeanMass_PMID40968291	rs10930482	0.01518	0.001663	G	A	0.5005	6.91831e-20	428272
WBLeanMass_PMID40968291	rs57833883	-0.01023	0.001644	A	T	0.5032	4.79733e-10	428272
WBLeanMass_PMID40968291	rs72885966	-0.02564	0.001956	G	A	0.2363	2.88403e-39	428272
WBLeanMass_PMID40968291	rs79443047	-0.01663	0.002717	G	T	0.1062	9.31108e-10	428272
WBLeanMass_PMID40968291	rs7589949	0.0106	0.001705	G	A	0.3667	5.09331e-10	428272
WBLeanMass_PMID40968291	rs2176149	-0.02206	0.001805	G	A	0.3005	2.51189e-34	428272
WBLeanMass_PMID40968291	rs1399959	0.01059	0.001703	T	C	0.367	5.04661e-10	428272
WBLeanMass_PMID40968291	rs56026672	-0.0218	0.001802	T	C	0.3013	1.12202e-33	428272
WBLeanMass_PMID40968291	rs113582773	-0.02179	0.0018	T	G	0.3016	1.02329e-33	428272
WBLeanMass_PMID40968291	rs72885973	-0.02167	0.001797	C	G	0.3026	1.65959e-33	428272
WBLeanMass_PMID40968291	rs111603220	-0.01623	0.00185	A	C	0.2702	1.77828e-18	428272
WBLeanMass_PMID40968291	rs4667691	0.00989	0.001646	G	A	0.4338	1.89234e-09	428272
WBLeanMass_PMID40968291	rs4668394	0.009846	0.001647	C	T	0.4332	2.25944e-09	428272
WBLeanMass_PMID40968291	rs72885986	-0.01797	0.001901	G	A	0.2519	3.31131e-21	428272
WBLeanMass_PMID40968291	rs2356798	-0.01479	0.001671	T	G	0.4086	8.70964e-19	428272
WBLeanMass_PMID40968291	rs2884029	-0.01497	0.001781	A	G	0.3096	4.2658e-17	428272
WBLeanMass_PMID40968291	rs66506686	-0.01587	0.001867	G	A	0.2638	1.94984e-17	428272
WBLeanMass_PMID40968291	rs57711736	-0.01596	0.001868	A	G	0.2635	1.31826e-17	428272
WBLeanMass_PMID40968291	rs9678229	0.009519	0.001649	C	T	0.5594	7.8343e-09	428272
WBLeanMass_PMID40968291	rs113840209	-0.01525	0.001872	T	C	0.2632	3.71535e-16	428272
WBLeanMass_PMID40968291	rs2037160	0.009547	0.001644	C	T	0.56	6.30957e-09	428272
WBLeanMass_PMID40968291	rs73025001	-0.01559	0.00185	T	C	0.2656	3.54813e-17	428272
WBLeanMass_PMID40968291	rs2102739	0.009557	0.001643	G	A	0.5599	6.01174e-09	428272
WBLeanMass_PMID40968291	rs1606926	0.009557	0.001643	T	A	0.561	6.05341e-09	428272
WBLeanMass_PMID40968291	rs1554162	0.009603	0.001644	C	T	0.5585	5.16416e-09	428272
WBLeanMass_PMID40968291	rs76418359	-0.02422	0.003533	A	G	0.05648	7.24436e-12	428272
WBLeanMass_PMID40968291	rs10185928	0.009592	0.001645	C	A	0.5624	5.48277e-09	428272
WBLeanMass_PMID40968291	rs777054702	-0.01587	0.002006	C	CTTCCT	0.2239	2.51189e-15	428272
WBLeanMass_PMID40968291	rs141740676	-0.01577	0.001991	T	TTCCTC	0.2267	2.45471e-15	428272
WBLeanMass_PMID40968291	rs7600835	-0.01322	0.001742	A	G	0.3433	3.16228e-14	428272
WBLeanMass_PMID40968291	rs2357061	0.01422	0.001815	C	T	0.7204	4.7863e-15	428272
WBLeanMass_PMID40968291	rs35549875	0.01416	0.001813	G	A	0.7203	5.62341e-15	428272
WBLeanMass_PMID40968291	rs11690935	0.01246	0.001809	A	G	0.6444	5.7544e-12	428272
WBLeanMass_PMID40968291	rs4668407	0.01422	0.00181	C	T	0.7203	3.89045e-15	428272
WBLeanMass_PMID40968291	rs10803863	0.0142	0.001809	C	T	0.7202	4.2658e-15	428272
WBLeanMass_PMID40968291	rs11678984	0.01387	0.001807	G	T	0.7185	1.65959e-14	428272
WBLeanMass_PMID40968291	rs12053003	0.01414	0.001809	C	A	0.7202	5.37032e-15	428272
WBLeanMass_PMID40968291	rs1554166	0.01416	0.001809	G	T	0.7202	5.01187e-15	428272
WBLeanMass_PMID40968291	rs34542126	0.01389	0.001806	T	C	0.7181	1.47911e-14	428272
WBLeanMass_PMID40968291	rs6721680	0.014	0.001807	T	G	0.7183	9.33254e-15	428272
WBLeanMass_PMID40968291	rs3795999	0.01397	0.001809	G	A	0.7202	1.14815e-14	428272
WBLeanMass_PMID40968291	rs6433311	0.01396	0.001808	G	A	0.7191	1.14815e-14	428272
WBLeanMass_PMID40968291	rs6757773	0.01388	0.001808	A	T	0.7191	1.65959e-14	428272
WBLeanMass_PMID40968291	rs34617871	-0.01433	0.001812	GT	G	0.2787	2.63027e-15	428272
WBLeanMass_PMID40968291	rs13429113	-0.01445	0.001811	T	A	0.2787	1.47911e-15	428272
WBLeanMass_PMID40968291	rs2138348	-0.01443	0.001812	T	G	0.2784	1.65959e-15	428272
WBLeanMass_PMID40968291	rs61279344	-0.01413	0.001812	C	CAG	0.2787	6.45654e-15	428272
WBLeanMass_PMID40968291	rs12185567	0.01411	0.001809	C	A	0.7204	6.30957e-15	428272
WBLeanMass_PMID40968291	rs312925	-0.01434	0.001809	A	G	0.2797	2.18776e-15	428272
WBLeanMass_PMID40968291	rs312924	-0.01432	0.001809	T	A	0.2799	2.34423e-15	428272
WBLeanMass_PMID40968291	rs312922	-0.01189	0.001766	T	C	0.3334	1.69824e-11	428272
WBLeanMass_PMID40968291	rs312921	-0.01385	0.001821	C	T	0.2766	2.81838e-14	428272
WBLeanMass_PMID40968291	rs312919	-0.01417	0.001809	A	G	0.2795	4.89779e-15	428272
WBLeanMass_PMID40968291	rs312918	-0.01405	0.001807	C	G	0.2814	7.76247e-15	428272
WBLeanMass_PMID40968291	rs950173	-0.01712	0.002689	A	G	0.1025	1.92752e-10	428272
WBLeanMass_PMID40968291	rs312916	-0.01412	0.00181	A	G	0.2792	6.0256e-15	428272
WBLeanMass_PMID40968291	rs2674484	-0.01409	0.001809	A	G	0.2793	6.91831e-15	428272
WBLeanMass_PMID40968291	rs2678155	-0.01387	0.001807	C	T	0.2808	1.65959e-14	428272
WBLeanMass_PMID40968291	rs35854280	-0.01421	0.001814	A	G	0.2777	4.67735e-15	428272
WBLeanMass_PMID40968291	rs7597387	-0.014	0.001808	C	T	0.2808	9.54993e-15	428272
WBLeanMass_PMID40968291	rs10206062	-0.01415	0.001809	T	A	0.2795	5.24807e-15	428272
WBLeanMass_PMID40968291	rs973889	-0.01427	0.001809	G	A	0.2799	3.0903e-15	428272
WBLeanMass_PMID40968291	rs35175731	-0.01386	0.001841	TG	T	0.2784	5.24807e-14	428272
WBLeanMass_PMID40968291	rs11897196	-0.01422	0.001808	A	G	0.2797	3.71535e-15	428272
WBLeanMass_PMID40968291	rs10207085	-0.01428	0.001808	G	T	0.2797	2.81838e-15	428272
WBLeanMass_PMID40968291	rs13000153	-0.0178	0.002674	G	A	0.1032	2.81838e-11	428272
WBLeanMass_PMID40968291	rs2292815	-0.01437	0.001811	G	C	0.2783	2.13796e-15	428272
WBLeanMass_PMID40968291	rs7604918	-0.01405	0.001809	A	G	0.2795	8.12831e-15	428272
WBLeanMass_PMID40968291	rs10204501	-0.01416	0.001808	G	C	0.2797	4.7863e-15	428272
WBLeanMass_PMID40968291	rs10204502	-0.01415	0.001808	G	C	0.2797	5.24807e-15	428272
WBLeanMass_PMID40968291	rs10204622	-0.01401	0.001809	T	C	0.2795	9.54993e-15	428272
WBLeanMass_PMID40968291	rs6709156	-0.0142	0.001808	C	T	0.2799	4.0738e-15	428272
WBLeanMass_PMID40968291	rs6722757	-0.01432	0.001811	G	A	0.2787	2.5704e-15	428272
WBLeanMass_PMID40968291	rs12692970	-0.01405	0.001808	C	T	0.2804	7.58578e-15	428272
WBLeanMass_PMID40968291	rs77168164	-0.02015	0.003314	A	G	0.0663	1.2106e-09	428272
WBLeanMass_PMID40968291	rs6710698	-0.01391	0.001803	C	G	0.2834	1.20226e-14	428272
WBLeanMass_PMID40968291	rs4667693	-0.01389	0.001803	C	T	0.2834	1.31826e-14	428272
WBLeanMass_PMID40968291	rs10200608	-0.01398	0.001806	A	G	0.2811	1e-14	428272
WBLeanMass_PMID40968291	rs13018768	-0.01452	0.001817	G	A	0.2787	1.34896e-15	428272
WBLeanMass_PMID40968291	rs6738445	0.01426	0.001813	C	T	0.7116	3.71535e-15	428272
WBLeanMass_PMID40968291	rs4667694	-0.01446	0.001811	A	G	0.2783	1.41254e-15	428272
WBLeanMass_PMID40968291	rs10166005	-0.01418	0.001809	T	C	0.2794	4.46684e-15	428272
WBLeanMass_PMID40968291	rs10184866	-0.01394	0.001806	G	T	0.2816	1.1749e-14	428272
WBLeanMass_PMID40968291	rs570158412	-0.01418	0.001811	CAAA	C	0.2788	4.89779e-15	428272
WBLeanMass_PMID40968291	rs11886820	-0.01427	0.001812	T	G	0.2783	3.31131e-15	428272
WBLeanMass_PMID40968291	rs10201419	-0.01402	0.001806	G	A	0.2819	8.31764e-15	428272
WBLeanMass_PMID40968291	rs13397444	-0.01288	0.00178	A	G	0.2959	4.57088e-13	428272
WBLeanMass_PMID40968291	rs4668412	-0.01413	0.001808	G	A	0.2801	5.49541e-15	428272
WBLeanMass_PMID40968291	rs76324055	-0.01424	0.00181	A	T	0.2795	3.63078e-15	428272
WBLeanMass_PMID40968291	rs77280952	-0.01424	0.00181	C	G	0.2795	3.63078e-15	428272
WBLeanMass_PMID40968291	rs75922913	-0.01424	0.00181	C	T	0.2795	3.63078e-15	428272
WBLeanMass_PMID40968291	rs13419987	-0.01406	0.001808	C	T	0.2798	7.58578e-15	428272
WBLeanMass_PMID40968291	rs10194102	-0.01394	0.001809	C	G	0.2796	1.28825e-14	428272
WBLeanMass_PMID40968291	rs7562356	-0.01384	0.001807	G	C	0.2806	1.86209e-14	428272
WBLeanMass_PMID40968291	rs146422833	-0.01415	0.00181	A	AAAG	0.2799	5.24807e-15	428272
WBLeanMass_PMID40968291	rs11904009	-0.01406	0.001809	G	T	0.2795	7.76247e-15	428272
WBLeanMass_PMID40968291	rs35379278	-0.01419	0.001812	A	G	0.2782	4.7863e-15	428272
WBLeanMass_PMID40968291	rs36057702	-0.01406	0.001809	T	C	0.2796	7.58578e-15	428272
WBLeanMass_PMID40968291	rs77902734	-0.01382	0.001807	G	A	0.2812	2.04174e-14	428272
WBLeanMass_PMID40968291	rs75100948	-0.014	0.00181	G	T	0.2802	1.04713e-14	428272
WBLeanMass_PMID40968291	rs13416115	-0.01413	0.001818	A	G	0.2768	7.76247e-15	428272
WBLeanMass_PMID40968291	rs7572215	-0.01399	0.001809	A	G	0.2795	1.07152e-14	428272
WBLeanMass_PMID40968291	rs35391289	-0.01437	0.001812	C	A	0.278	2.18776e-15	428272
WBLeanMass_PMID40968291	rs1113389	-0.01386	0.001807	T	C	0.2805	1.7378e-14	428272
WBLeanMass_PMID40968291	rs10174525	-0.01375	0.001807	C	T	0.2813	2.69153e-14	428272
WBLeanMass_PMID40968291	rs139973926	-0.01402	0.001809	G	GAGAA	0.2795	9.12011e-15	428272
WBLeanMass_PMID40968291	rs6705200	-0.01378	0.001807	G	A	0.2815	2.39883e-14	428272
WBLeanMass_PMID40968291	rs34358700	-0.01416	0.001812	T	C	0.2781	5.49541e-15	428272
WBLeanMass_PMID40968291	rs7355594	-0.0138	0.001807	T	G	0.2808	2.18776e-14	428272
WBLeanMass_PMID40968291	rs10497374	-0.01381	0.001806	G	A	0.281	2.0893e-14	428272
WBLeanMass_PMID40968291	rs11757	-0.01396	0.001809	G	C	0.2796	1.1749e-14	428272
WBLeanMass_PMID40968291	rs12692973	-0.01392	0.001809	T	C	0.2794	1.41254e-14	428272
WBLeanMass_PMID40968291	rs7604821	-0.01113	0.001721	C	A	0.3363	9.77237e-11	428272
WBLeanMass_PMID40968291	rs7608403	-0.01365	0.001806	C	A	0.2818	3.98107e-14	428272
WBLeanMass_PMID40968291	rs9808259	-0.01416	0.001821	T	C	0.2776	7.4131e-15	428272
WBLeanMass_PMID40968291	rs10167419	-0.01382	0.001807	G	A	0.2811	2.0893e-14	428272
WBLeanMass_PMID40968291	rs6745143	-0.01394	0.001809	A	G	0.2795	1.31826e-14	428272
WBLeanMass_PMID40968291	rs6758704	-0.0139	0.001808	C	T	0.28	1.47911e-14	428272
WBLeanMass_PMID40968291	rs1973706	-0.0142	0.001812	A	G	0.2781	4.7863e-15	428272
WBLeanMass_PMID40968291	rs1474074	-0.01417	0.001811	A	G	0.2787	5.12861e-15	428272
WBLeanMass_PMID40968291	rs6433314	-0.01399	0.001809	G	A	0.2798	1.07152e-14	428272
WBLeanMass_PMID40968291	rs12692974	-0.01404	0.001809	C	T	0.2796	8.70964e-15	428272
WBLeanMass_PMID40968291	rs6754817	-0.01423	0.001811	T	C	0.2786	3.98107e-15	428272
WBLeanMass_PMID40968291	rs75803713	-0.01432	0.001812	G	GTTA	0.28	2.69153e-15	428272
WBLeanMass_PMID40968291	rs3770452	-0.01392	0.001811	G	A	0.2793	1.51356e-14	428272
WBLeanMass_PMID40968291	rs3770451	-0.01396	0.001809	G	T	0.2796	1.20226e-14	428272
WBLeanMass_PMID40968291	rs7586207	-0.014	0.00181	G	A	0.2794	1.02329e-14	428272
WBLeanMass_PMID40968291	rs3836022	-0.01392	0.001813	C	CATA	0.2793	1.62181e-14	428272
WBLeanMass_PMID40968291	rs67204065	-0.01186	0.001782	A	G	0.2946	2.81838e-11	428272
WBLeanMass_PMID40968291	rs13022113	-0.01407	0.001811	A	G	0.279	7.94328e-15	428272
WBLeanMass_PMID40968291	rs67421479	-0.01006	0.001723	A	G	0.6696	5.30884e-09	428272
WBLeanMass_PMID40968291	rs66835971	-0.01389	0.00181	A	G	0.2794	1.62181e-14	428272
WBLeanMass_PMID40968291	rs3821095	-0.01055	0.001668	G	A	0.6183	2.51189e-10	428272
WBLeanMass_PMID40968291	rs12692976	-0.01059	0.001667	A	C	0.6185	2.14289e-10	428272
WBLeanMass_PMID40968291	rs34431704	-0.01051	0.001683	CAA	C	0.6209	4.14e-10	428272
WBLeanMass_PMID40968291	rs6759575	-0.0139	0.001809	T	C	0.2795	1.51356e-14	428272
WBLeanMass_PMID40968291	rs908670	-0.01301	0.001798	C	T	0.2858	4.67735e-13	428272
WBLeanMass_PMID40968291	rs908671	-0.01316	0.001801	G	C	0.2844	2.81838e-13	428272
WBLeanMass_PMID40968291	rs4668414	-0.01396	0.001813	C	A	0.2783	1.38038e-14	428272
WBLeanMass_PMID40968291	rs71013081	-0.01394	0.001816	T	TTGTC	0.2791	1.62181e-14	428272
WBLeanMass_PMID40968291	rs3770445	-0.01293	0.001799	C	T	0.2859	6.76083e-13	428272
WBLeanMass_PMID40968291	rs13017585	-0.01384	0.001836	A	C	0.2677	4.7863e-14	428272
WBLeanMass_PMID40968291	rs35712142	-0.01233	0.001768	G	A	0.3059	3.01995e-12	428272
WBLeanMass_PMID40968291	rs12692978	-0.01316	0.00183	T	C	0.2704	6.16595e-13	428272
WBLeanMass_PMID40968291	rs6725388	-0.01085	0.00175	C	G	0.3144	5.61048e-10	428272
WBLeanMass_PMID40968291	rs6724337	-0.01375	0.00181	T	C	0.2796	2.95121e-14	428272
WBLeanMass_PMID40968291	rs7573003	-0.01085	0.001752	A	T	0.3133	5.97035e-10	428272
WBLeanMass_PMID40968291	rs7355523	-0.01382	0.001812	C	T	0.2782	2.45471e-14	428272
WBLeanMass_PMID40968291	rs146362438	-0.01025	0.001743	GGGCC	G	0.3187	4.13048e-09	428272
WBLeanMass_PMID40968291	rs10432423	-0.01317	0.001794	A	G	0.2862	2.13796e-13	428272
WBLeanMass_PMID40968291	rs6727017	-0.01085	0.001755	A	T	0.3118	6.15177e-10	428272
WBLeanMass_PMID40968291	rs7563971	-0.011	0.001753	A	G	0.3119	3.4914e-10	428272
WBLeanMass_PMID40968291	rs7564089	-0.01101	0.001753	A	G	0.3119	3.4435e-10	428272
WBLeanMass_PMID40968291	rs13030911	-0.01099	0.001753	C	T	0.312	3.69828e-10	428272
WBLeanMass_PMID40968291	rs62182433	0.01037	0.001739	C	T	0.6808	2.47742e-09	428272
WBLeanMass_PMID40968291	rs371706510	0.01041	0.00174	T	TAAA	0.6812	2.1928e-09	428272
WBLeanMass_PMID40968291	rs10202823	-0.01065	0.001755	C	T	0.3109	1.29718e-09	428272
WBLeanMass_PMID40968291	rs9784123	-0.01051	0.001765	A	T	0.3054	2.64241e-09	428272
WBLeanMass_PMID40968291	rs9784070	-0.01052	0.001765	T	C	0.3054	2.50611e-09	428272
WBLeanMass_PMID40968291	rs6750058	-0.01079	0.001757	T	G	0.3099	8.10961e-10	428272
WBLeanMass_PMID40968291	rs148857438	-0.02076	0.003386	CT	C	0.0644	8.74984e-10	428272
WBLeanMass_PMID40968291	rs62182438	0.01069	0.001818	T	A	0.2749	4.05509e-09	428272
WBLeanMass_PMID40968291	rs6731562	0.01008	0.00174	T	C	0.6816	6.93426e-09	428272
WBLeanMass_PMID40968291	rs78542645	-0.02007	0.003348	G	C	0.0648	2.02768e-09	428272
WBLeanMass_PMID40968291	rs2165934	0.01018	0.001739	G	A	0.6814	4.85289e-09	428272
WBLeanMass_PMID40968291	rs7602037	0.01066	0.001751	G	A	0.6877	1.16145e-09	428272
WBLeanMass_PMID40968291	rs6433319	0.01012	0.001739	C	T	0.6812	5.83445e-09	428272
WBLeanMass_PMID40968291	rs6752812	-0.01067	0.001755	A	C	0.3111	1.20781e-09	428272
WBLeanMass_PMID40968291	rs10174055	-0.01059	0.001758	T	C	0.3104	1.68655e-09	428272
WBLeanMass_PMID40968291	rs7581072	-0.0106	0.001759	T	C	0.3103	1.64437e-09	428272
WBLeanMass_PMID40968291	rs10166548	-0.01058	0.001759	T	C	0.3104	1.76604e-09	428272
WBLeanMass_PMID40968291	rs10201053	-0.01182	0.001776	G	A	0.2987	2.81838e-11	428272
WBLeanMass_PMID40968291	rs10930502	-0.01175	0.001774	G	A	0.2995	3.54813e-11	428272
WBLeanMass_PMID40968291	rs7594711	-0.01293	0.001825	G	T	0.2748	1.38038e-12	428272
WBLeanMass_PMID40968291	rs34636594	-0.01274	0.001831	G	A	0.2707	3.46737e-12	428272
WBLeanMass_PMID40968291	rs112889166	-0.03474	0.005545	A	G	0.02229	3.7325e-10	428272
WBLeanMass_PMID40968291	rs788163	0.01096	0.00182	C	A	0.2763	1.7338e-09	428272
WBLeanMass_PMID40968291	rs113114931	-0.04103	0.006952	A	G	0.01481	3.58096e-09	428272
WBLeanMass_PMID40968291	rs705870	0.01078	0.001779	T	C	0.3012	1.34896e-09	428272
WBLeanMass_PMID40968291	rs72919402	-0.01123	0.001959	C	T	0.2235	9.95405e-09	428272
WBLeanMass_PMID40968291	rs4972614	-0.0115	0.00191	T	G	0.2406	1.72584e-09	428272
WBLeanMass_PMID40968291	rs188936116	-0.01143	0.001959	A	G	0.2239	5.47016e-09	428272
WBLeanMass_PMID40968291	rs140360714	-0.01143	0.001959	A	AG	0.2239	5.47016e-09	428272
WBLeanMass_PMID40968291	rs116283900	-0.0114	0.001959	A	G	0.2239	5.94292e-09	428272
WBLeanMass_PMID40968291	rs72911133	-0.01221	0.001948	A	G	0.2236	3.64754e-10	428272
WBLeanMass_PMID40968291	rs72911163	-0.01208	0.001949	G	C	0.2237	5.64937e-10	428272
WBLeanMass_PMID40968291	rs6757221	-0.01149	0.001887	G	T	0.2446	1.13501e-09	428272
WBLeanMass_PMID40968291	rs6745833	-0.01144	0.001886	G	C	0.2449	1.31522e-09	428272
WBLeanMass_PMID40968291	rs115071937	-0.01215	0.001948	A	G	0.2237	4.51856e-10	428272
WBLeanMass_PMID40968291	rs6749558	-0.01194	0.001945	A	C	0.2245	8.47227e-10	428272
WBLeanMass_PMID40968291	rs57645908	-0.01166	0.001889	A	T	0.2441	6.72977e-10	428272
WBLeanMass_PMID40968291	rs72911183	-0.01206	0.001948	C	T	0.224	5.92925e-10	428272
WBLeanMass_PMID40968291	rs112883732	-0.01204	0.001948	A	G	0.224	6.32412e-10	428272
WBLeanMass_PMID40968291	rs66770364	-0.01151	0.001888	C	T	0.2444	1.06905e-09	428272
WBLeanMass_PMID40968291	rs4566417	-0.01121	0.001881	G	A	0.2473	2.54683e-09	428272
WBLeanMass_PMID40968291	rs4325816	-0.0119	0.001947	C	T	0.2242	9.72747e-10	428272
WBLeanMass_PMID40968291	rs6755387	-0.0119	0.001947	T	C	0.2242	9.77237e-10	428272
WBLeanMass_PMID40968291	rs6746356	-0.01134	0.001889	C	A	0.245	1.93197e-09	428272
WBLeanMass_PMID40968291	rs55998217	-0.01197	0.00195	G	T	0.2241	8.31764e-10	428272
WBLeanMass_PMID40968291	rs6433457	-0.01131	0.001884	A	G	0.2473	1.90546e-09	428272
WBLeanMass_PMID40968291	rs7569631	-0.012	0.00195	G	C	0.2241	7.65597e-10	428272
WBLeanMass_PMID40968291	rs66766907	-0.01158	0.001891	T	C	0.2442	9.33254e-10	428272
WBLeanMass_PMID40968291	rs72913015	-0.012	0.00195	A	G	0.2241	7.67361e-10	428272
WBLeanMass_PMID40968291	rs72913032	-0.01214	0.001949	C	T	0.2246	4.63447e-10	428272
WBLeanMass_PMID40968291	rs7594333	-0.01224	0.001949	C	G	0.2246	3.36512e-10	428272
WBLeanMass_PMID40968291	rs6755906	-0.01193	0.001948	C	T	0.2265	9.07821e-10	428272
WBLeanMass_PMID40968291	rs16862227	-0.01212	0.00194	T	G	0.2307	4.12098e-10	428272
WBLeanMass_PMID40968291	rs16866	-0.01221	0.001948	A	G	0.2274	3.74973e-10	428272
WBLeanMass_PMID40968291	rs149874374	0.03356	0.00568	A	T	0.02126	3.45939e-09	428272
WBLeanMass_PMID40968291	rs187815101	0.03171	0.004948	C	A	0.02919	1.47571e-10	428272
WBLeanMass_PMID40968291	rs72912905	0.032	0.004953	T	C	0.02856	1.03753e-10	428272
WBLeanMass_PMID40968291	rs181812659	0.03571	0.005683	A	G	0.02267	3.3037e-10	428272
WBLeanMass_PMID40968291	rs72914763	0.02876	0.003909	G	A	0.04525	1.86209e-13	428272
WBLeanMass_PMID40968291	rs72914770	0.02922	0.003995	A	G	0.04319	2.63027e-13	428272
WBLeanMass_PMID40968291	rs72917035	0.02917	0.003991	A	C	0.04322	2.69153e-13	428272
WBLeanMass_PMID40968291	rs72917039	0.02914	0.003989	T	C	0.04324	2.75423e-13	428272
WBLeanMass_PMID40968291	rs72917063	0.02886	0.004003	C	T	0.04314	5.62341e-13	428272
WBLeanMass_PMID40968291	rs72917065	0.02858	0.004018	G	A	0.04318	1.14815e-12	428272
WBLeanMass_PMID40968291	rs57754416	0.01734	0.002955	A	G	0.08454	4.37522e-09	428272
WBLeanMass_PMID40968291	rs72917083	0.02813	0.004002	G	T	0.04346	2.0893e-12	428272
WBLeanMass_PMID40968291	rs72919052	0.01728	0.002954	T	G	0.08474	4.90908e-09	428272
WBLeanMass_PMID40968291	rs55676894	0.01749	0.002956	T	C	0.08478	3.25837e-09	428272
WBLeanMass_PMID40968291	rs149707530	0.02812	0.004005	A	G	0.04345	2.23872e-12	428272
WBLeanMass_PMID40968291	rs72919062	0.0278	0.004004	A	T	0.04347	3.80189e-12	428272
WBLeanMass_PMID40968291	rs72919076	0.0283	0.004023	C	A	0.04307	1.99526e-12	428272
WBLeanMass_PMID40968291	rs76568352	0.02818	0.004026	G	C	0.043	2.5704e-12	428272
WBLeanMass_PMID40968291	rs116666009	0.02826	0.00403	C	A	0.04295	2.34423e-12	428272
WBLeanMass_PMID40968291	rs61206863	0.02716	0.003987	A	C	0.044	9.54993e-12	428272
WBLeanMass_PMID40968291	rs72919085	0.02854	0.004053	G	A	0.04248	1.90546e-12	428272
WBLeanMass_PMID40968291	rs72919086	0.02958	0.004111	T	A	0.04158	6.16595e-13	428272
WBLeanMass_PMID40968291	rs73029921	0.02708	0.00398	A	G	0.04413	1.02329e-11	428272
WBLeanMass_PMID40968291	rs72919088	0.02913	0.004099	T	C	0.04175	1.20226e-12	428272
WBLeanMass_PMID40968291	rs72919092	0.02845	0.004096	A	G	0.04223	3.80189e-12	428272
WBLeanMass_PMID40968291	rs72919095	0.02818	0.004041	T	C	0.04265	3.0903e-12	428272
WBLeanMass_PMID40968291	rs76128413	0.02818	0.004047	G	T	0.04256	3.31131e-12	428272
WBLeanMass_PMID40968291	rs66508389	0.01102	0.001921	T	C	0.2469	9.48418e-09	428272
WBLeanMass_PMID40968291	rs6732069	0.01102	0.001921	T	A	0.2469	9.48418e-09	428272
WBLeanMass_PMID40968291	rs72923424	0.02919	0.004788	A	C	0.03027	1.07895e-09	428272
WBLeanMass_PMID40968291	rs847194	0.01122	0.001921	C	A	0.2483	5.21195e-09	428272
WBLeanMass_PMID40968291	rs847158	0.0106	0.001667	G	A	0.3988	1.99986e-10	428272
WBLeanMass_PMID40968291	rs847157	0.01197	0.001704	G	A	0.3482	2.13796e-12	428272
WBLeanMass_PMID40968291	rs847156	0.01195	0.001703	C	T	0.3482	2.29087e-12	428272
WBLeanMass_PMID40968291	rs847155	0.01185	0.001706	C	T	0.3493	3.80189e-12	428272
WBLeanMass_PMID40968291	rs847154	0.01195	0.001703	A	G	0.3483	2.29087e-12	428272
WBLeanMass_PMID40968291	rs847153	0.01188	0.001703	A	G	0.3483	3.01995e-12	428272
WBLeanMass_PMID40968291	rs847152	0.01191	0.001707	A	C	0.3546	3.0903e-12	428272
WBLeanMass_PMID40968291	rs711812	0.01195	0.001704	A	C	0.3481	2.29087e-12	428272
WBLeanMass_PMID40968291	rs847151	0.01213	0.001707	A	G	0.3446	1.14815e-12	428272
WBLeanMass_PMID40968291	rs711813	0.01224	0.001725	C	T	0.3344	1.28825e-12	428272
WBLeanMass_PMID40968291	rs11356868	0.01202	0.001725	T	TC	0.3337	3.16228e-12	428272
WBLeanMass_PMID40968291	rs847150	0.01184	0.00202	A	G	0.2035	4.59198e-09	428272
WBLeanMass_PMID40968291	rs741610	0.01228	0.001729	G	A	0.3354	1.23027e-12	428272
WBLeanMass_PMID40968291	rs711814	0.01219	0.001725	C	T	0.3336	1.62181e-12	428272
WBLeanMass_PMID40968291	rs847148	0.01215	0.001736	T	A	0.3299	2.63027e-12	428272
WBLeanMass_PMID40968291	rs847146	0.00997	0.001739	C	A	0.3423	9.88553e-09	428272
WBLeanMass_PMID40968291	rs863678	0.01045	0.001746	T	G	0.6442	2.1727e-09	428272
WBLeanMass_PMID40968291	rs711815	0.01079	0.001853	A	G	0.2694	5.83445e-09	428272
WBLeanMass_PMID40968291	rs10754985	0.01099	0.001855	T	C	0.2617	3.16228e-09	428272
WBLeanMass_PMID40968291	rs6709104	0.0111	0.001852	A	G	0.2622	2.06538e-09	428272
WBLeanMass_PMID40968291	rs7601234	0.01068	0.001836	T	G	0.2737	5.92925e-09	428272
WBLeanMass_PMID40968291	rs13403839	0.0111	0.001854	T	A	0.2666	2.15774e-09	428272
WBLeanMass_PMID40968291	rs72923454	0.0314	0.005276	T	C	0.0248	2.65461e-09	428272
WBLeanMass_PMID40968291	rs144348161	-0.01829	0.003118	TG	T	0.0743	4.46684e-09	428272
WBLeanMass_PMID40968291	rs144901658	0.04436	0.007716	G	A	0.01385	8.97429e-09	428272
WBLeanMass_PMID40968291	rs140425702	0.04682	0.007557	G	A	0.01438	5.79429e-10	428272
WBLeanMass_PMID40968291	rs62190508	-0.01095	0.001892	G	A	0.2434	7.16143e-09	428272
WBLeanMass_PMID40968291	rs12474371	-0.01158	0.001962	G	A	0.2246	3.56451e-09	428272
WBLeanMass_PMID40968291	rs16823010	-0.01183	0.002043	G	A	0.1959	7.03072e-09	428272
WBLeanMass_PMID40968291	rs16823011	-0.01185	0.002044	C	T	0.1958	6.63743e-09	428272
WBLeanMass_PMID40968291	rs10931000	-0.01271	0.002074	G	A	0.1912	8.85116e-10	428272
WBLeanMass_PMID40968291	rs139545129	-0.014	0.001924	C	CTGT	0.2389	3.38844e-13	428272
WBLeanMass_PMID40968291	rs1595447	-0.01431	0.00191	C	T	0.2397	6.60693e-14	428272
WBLeanMass_PMID40968291	rs12614214	-0.01434	0.00191	A	C	0.2395	6.0256e-14	428272
WBLeanMass_PMID40968291	rs6728245	-0.01431	0.001909	T	C	0.2395	6.60693e-14	428272
WBLeanMass_PMID40968291	rs6757164	-0.01432	0.001909	G	A	0.2396	6.30957e-14	428272
WBLeanMass_PMID40968291	rs1370668	-0.0143	0.001909	A	G	0.2395	6.91831e-14	428272
WBLeanMass_PMID40968291	rs10586379	0.01334	0.001882	C	CTT	0.7479	1.34896e-12	428272
WBLeanMass_PMID40968291	rs35368132	0.01333	0.001882	C	T	0.7479	1.44544e-12	428272
WBLeanMass_PMID40968291	rs833125	0.01215	0.001857	G	A	0.7348	6.16595e-11	428272
WBLeanMass_PMID40968291	rs16823047	-0.0118	0.001871	T	C	0.2512	2.8119e-10	428272
WBLeanMass_PMID40968291	rs11679657	-0.01327	0.001899	T	G	0.2416	2.81838e-12	428272
WBLeanMass_PMID40968291	rs11686989	-0.0123	0.001882	G	T	0.2491	6.30957e-11	428272
WBLeanMass_PMID40968291	rs724376	0.01235	0.001875	T	A	0.7418	4.46684e-11	428272
WBLeanMass_PMID40968291	rs1351492	0.01237	0.001875	A	G	0.7416	4.2658e-11	428272
WBLeanMass_PMID40968291	rs833181	0.01153	0.001848	G	A	0.7333	4.36516e-10	428272
WBLeanMass_PMID40968291	rs833179	0.01153	0.001848	T	C	0.7333	4.38531e-10	428272
WBLeanMass_PMID40968291	rs833178	0.0122	0.00187	T	C	0.7433	6.76083e-11	428272
WBLeanMass_PMID40968291	rs833177	0.01219	0.00187	C	T	0.7435	7.24436e-11	428272
WBLeanMass_PMID40968291	rs833176	0.01218	0.00187	C	T	0.7433	7.4131e-11	428272
WBLeanMass_PMID40968291	rs35372886	-0.01242	0.001887	AT	A	0.2492	4.67735e-11	428272
WBLeanMass_PMID40968291	rs833174	0.01149	0.001849	C	G	0.7332	5.08159e-10	428272
WBLeanMass_PMID40968291	rs833173	0.01218	0.001871	T	C	0.7433	7.4131e-11	428272
WBLeanMass_PMID40968291	rs1121403	-0.0124	0.001885	C	A	0.2491	4.7863e-11	428272
WBLeanMass_PMID40968291	rs7595025	0.01151	0.00185	T	C	0.7332	4.9204e-10	428272
WBLeanMass_PMID40968291	rs1383898	0.01218	0.001871	G	A	0.7433	7.4131e-11	428272
WBLeanMass_PMID40968291	rs833171	0.01213	0.001871	G	A	0.7434	8.91251e-11	428272
WBLeanMass_PMID40968291	rs6715692	-0.01235	0.001886	C	T	0.2488	5.88844e-11	428272
WBLeanMass_PMID40968291	rs10196288	0.01146	0.001851	C	G	0.7331	5.87489e-10	428272
WBLeanMass_PMID40968291	rs55773042	-0.01465	0.001941	T	A	0.2303	4.36516e-14	428272
WBLeanMass_PMID40968291	rs140587587	0.01149	0.001851	T	G	0.7333	5.39511e-10	428272
WBLeanMass_PMID40968291	rs66774233	-0.01244	0.001892	G	GTTC	0.2487	4.89779e-11	428272
WBLeanMass_PMID40968291	rs7589514	-0.01237	0.00189	G	A	0.2484	6.0256e-11	428272
WBLeanMass_PMID40968291	rs718448	0.01135	0.001854	C	T	0.7338	9.1622e-10	428272
WBLeanMass_PMID40968291	rs7422491	0.01204	0.001876	C	T	0.7438	1.35207e-10	428272
WBLeanMass_PMID40968291	rs1438069	0.01132	0.001854	A	G	0.7337	1.01625e-09	428272
WBLeanMass_PMID40968291	rs11690037	-0.01263	0.001899	A	G	0.2459	2.95121e-11	428272
WBLeanMass_PMID40968291	rs12328342	0.01161	0.001857	G	A	0.7338	4.14954e-10	428272
WBLeanMass_PMID40968291	rs16823686	0.01184	0.001857	G	T	0.7336	1.84927e-10	428272
WBLeanMass_PMID40968291	rs833166	-0.01405	0.001757	A	T	0.3115	1.28825e-15	428272
WBLeanMass_PMID40968291	rs864417	-0.01307	0.00172	A	T	0.3364	3.01995e-14	428272
WBLeanMass_PMID40968291	rs833168	-0.01414	0.001753	A	T	0.3114	7.24436e-16	428272
WBLeanMass_PMID40968291	rs35092643	0.01282	0.001725	CTT	C	0.6595	1.07152e-13	428272
WBLeanMass_PMID40968291	rs12693302	0.01256	0.001701	A	G	0.6408	1.51356e-13	428272
WBLeanMass_PMID40968291	rs12996836	0.01298	0.001723	C	T	0.6607	4.7863e-14	428272
WBLeanMass_PMID40968291	rs6730984	0.01388	0.00176	T	C	0.6861	3.0903e-15	428272
WBLeanMass_PMID40968291	rs2623431	-0.01406	0.001763	C	T	0.311	1.51356e-15	428272
WBLeanMass_PMID40968291	rs1438065	-0.01429	0.001763	A	G	0.3099	5.24807e-16	428272
WBLeanMass_PMID40968291	rs833152	-0.01442	0.001649	A	C	0.5778	2.23872e-18	428272
WBLeanMass_PMID40968291	rs11682598	-0.01412	0.001762	C	G	0.3103	1.09648e-15	428272
WBLeanMass_PMID40968291	rs833149	-0.01425	0.00165	C	T	0.5819	5.7544e-18	428272
WBLeanMass_PMID40968291	rs16823124	-0.01426	0.001762	A	G	0.3099	5.88844e-16	428272
WBLeanMass_PMID40968291	rs10803955	-0.01458	0.001624	G	A	0.5065	2.88403e-19	428272
WBLeanMass_PMID40968291	rs2623439	-0.01552	0.001799	A	G	0.7062	6.30957e-18	428272
WBLeanMass_PMID40968291	rs3063063	-0.01476	0.001765	TGAA	T	0.6894	6.16595e-17	428272
WBLeanMass_PMID40968291	rs2164861	-0.01445	0.001623	C	T	0.5063	5.62341e-19	428272
WBLeanMass_PMID40968291	rs833115	-0.01274	0.001627	A	C	0.5456	4.89779e-15	428272
WBLeanMass_PMID40968291	rs6747943	-0.01447	0.001627	G	A	0.5047	5.88844e-19	428272
WBLeanMass_PMID40968291	rs1370667	-0.01427	0.001644	C	T	0.5789	4.0738e-18	428272
WBLeanMass_PMID40968291	rs10931008	-0.01444	0.001711	C	T	0.3459	3.0903e-17	428272
WBLeanMass_PMID40968291	rs7585427	-0.01429	0.001644	T	C	0.5789	3.71535e-18	428272
WBLeanMass_PMID40968291	rs7558737	-0.01414	0.001754	T	A	0.3121	7.58578e-16	428272
WBLeanMass_PMID40968291	rs7585752	-0.01429	0.001644	A	G	0.5789	3.63078e-18	428272
WBLeanMass_PMID40968291	rs12475637	-0.01415	0.00176	G	C	0.3104	8.70964e-16	428272
WBLeanMass_PMID40968291	rs10931009	-0.01414	0.00176	T	G	0.3105	9.54993e-16	428272
WBLeanMass_PMID40968291	rs2053270	-0.01458	0.001759	T	C	0.69	1.12202e-16	428272
WBLeanMass_PMID40968291	rs4643498	-0.01428	0.001645	G	A	0.5791	3.98107e-18	428272
WBLeanMass_PMID40968291	rs16823150	-0.01457	0.001766	C	T	0.3091	1.54882e-16	428272
WBLeanMass_PMID40968291	rs12693304	-0.01478	0.001767	G	A	0.6898	6.0256e-17	428272
WBLeanMass_PMID40968291	rs10197295	-0.01316	0.001632	C	A	0.5444	7.24436e-16	428272
WBLeanMass_PMID40968291	rs1430157	-0.01481	0.001763	C	T	0.6912	4.2658e-17	428272
WBLeanMass_PMID40968291	rs59883476	-0.01405	0.00176	T	C	0.311	1.44544e-15	428272
WBLeanMass_PMID40968291	rs11681620	-0.01327	0.001632	C	T	0.5422	4.36516e-16	428272
WBLeanMass_PMID40968291	rs11675803	-0.01476	0.001775	T	C	0.3069	8.91251e-17	428272
WBLeanMass_PMID40968291	rs4335909	-0.01412	0.001762	A	G	0.3102	1.12202e-15	428272
WBLeanMass_PMID40968291	rs4018737	-0.01309	0.001638	C	G	0.5439	1.34896e-15	428272
WBLeanMass_PMID40968291	rs56730309	-0.01401	0.00176	G	A	0.3112	1.7378e-15	428272
WBLeanMass_PMID40968291	rs2118485	-0.01477	0.001762	C	T	0.6908	5.37032e-17	428272
WBLeanMass_PMID40968291	rs2195611	-0.0132	0.001633	A	C	0.5422	6.16595e-16	428272
WBLeanMass_PMID40968291	rs4630732	-0.01424	0.001759	C	T	0.3127	5.62341e-16	428272
WBLeanMass_PMID40968291	rs12693305	-0.01465	0.001762	G	A	0.6908	9.33254e-17	428272
WBLeanMass_PMID40968291	rs35019955	-0.01407	0.001774	CT	C	0.6918	2.18776e-15	428272
WBLeanMass_PMID40968291	rs1430158	-0.01115	0.001732	C	T	0.3319	1.2218e-10	428272
WBLeanMass_PMID40968291	rs10497597	-0.0128	0.00176	T	C	0.3142	3.63078e-13	428272
WBLeanMass_PMID40968291	rs10198076	-0.0142	0.001761	T	G	0.6899	7.4131e-16	428272
WBLeanMass_PMID40968291	rs34889222	-0.01032	0.001654	C	A	0.4243	4.42588e-10	428272
WBLeanMass_PMID40968291	rs11692649	-0.01403	0.001757	T	G	0.6852	1.38038e-15	428272
WBLeanMass_PMID40968291	rs11681511	-0.01447	0.001763	C	A	0.6909	2.29087e-16	428272
WBLeanMass_PMID40968291	rs71405480	-0.01478	0.001761	GTTTGC	G	0.6876	4.67735e-17	428272
WBLeanMass_PMID40968291	rs59161922	-0.0145	0.001756	A	G	0.6866	1.47911e-16	428272
WBLeanMass_PMID40968291	rs10185590	-0.01202	0.001677	C	T	0.6228	7.58578e-13	428272
WBLeanMass_PMID40968291	rs1560370	-0.01039	0.00166	A	C	0.4137	3.89942e-10	428272
WBLeanMass_PMID40968291	rs1346773	-0.01035	0.00166	C	T	0.4139	4.47713e-10	428272
WBLeanMass_PMID40968291	rs1438072	-0.01192	0.001702	G	C	0.6457	2.51189e-12	428272
WBLeanMass_PMID40968291	rs1430159	-0.01192	0.001702	T	C	0.6452	2.45471e-12	428272
WBLeanMass_PMID40968291	rs2368253	-0.01201	0.001702	T	C	0.6454	1.69824e-12	428272
WBLeanMass_PMID40968291	rs1367202	-0.01205	0.00168	A	G	0.6273	7.4131e-13	428272
WBLeanMass_PMID40968291	rs6750552	-0.0136	0.001747	T	C	0.6799	6.91831e-15	428272
WBLeanMass_PMID40968291	rs7597921	-0.0136	0.001756	T	C	0.6845	9.54993e-15	428272
WBLeanMass_PMID40968291	rs1992183	-0.0118	0.001695	C	T	0.6443	3.38844e-12	428272
WBLeanMass_PMID40968291	rs10209382	-0.0139	0.001743	C	T	0.6796	1.54882e-15	428272
WBLeanMass_PMID40968291	rs10197136	-0.0139	0.001743	T	C	0.6796	1.54882e-15	428272
WBLeanMass_PMID40968291	rs60162773	0.01199	0.002068	C	CAA	0.1977	6.66807e-09	428272
WBLeanMass_PMID40968291	rs7569537	-0.01167	0.001693	T	C	0.6432	5.37032e-12	428272
WBLeanMass_PMID40968291	rs10931014	-0.01385	0.001742	T	C	0.6792	1.86209e-15	428272
WBLeanMass_PMID40968291	rs11442872	-0.01173	0.001696	AT	A	0.6427	4.57088e-12	428272
WBLeanMass_PMID40968291	rs371501303	-0.00985	0.001659	C	T	0.5747	2.88403e-09	428272
WBLeanMass_PMID40968291	rs2368252	-0.0117	0.001692	T	A	0.6411	4.7863e-12	428272
WBLeanMass_PMID40968291	rs539401977	-0.0118	0.001694	T	G	0.6411	3.31131e-12	428272
WBLeanMass_PMID40968291	rs556454390	-0.0118	0.001694	A	G	0.6411	3.31131e-12	428272
WBLeanMass_PMID40968291	rs6433973	-0.01417	0.001754	T	C	0.6887	6.45654e-16	428272
WBLeanMass_PMID40968291	rs9752179	-0.01177	0.00171	C	T	0.6562	5.88844e-12	428272
WBLeanMass_PMID40968291	rs11675519	-0.01388	0.001753	T	A	0.6861	2.39883e-15	428272
WBLeanMass_PMID40968291	rs1560374	-0.01386	0.001752	T	C	0.6855	2.5704e-15	428272
WBLeanMass_PMID40968291	rs1430162	-0.01389	0.001751	G	C	0.6854	2.18776e-15	428272
WBLeanMass_PMID40968291	rs10931015	-0.01399	0.001751	T	C	0.6858	1.38038e-15	428272
WBLeanMass_PMID40968291	rs10200242	-0.01399	0.001752	C	T	0.6859	1.41254e-15	428272
WBLeanMass_PMID40968291	rs12693308	-0.01384	0.001746	C	T	0.6813	2.18776e-15	428272
WBLeanMass_PMID40968291	rs1430163	-0.0138	0.001751	T	G	0.684	3.23594e-15	428272
WBLeanMass_PMID40968291	rs10661926	-0.01406	0.001778	TTC	T	0.6978	2.63027e-15	428272
WBLeanMass_PMID40968291	rs13410259	-0.009953	0.001623	C	A	0.5127	8.55067e-10	428272
WBLeanMass_PMID40968291	rs10497604	-0.01384	0.001745	T	G	0.6814	2.18776e-15	428272
WBLeanMass_PMID40968291	rs10206152	-0.01401	0.001751	A	G	0.6857	1.23027e-15	428272
WBLeanMass_PMID40968291	rs10171703	-0.009814	0.001623	C	T	0.5126	1.45881e-09	428272
WBLeanMass_PMID40968291	rs10169102	-0.01398	0.001744	T	C	0.681	1.07152e-15	428272
WBLeanMass_PMID40968291	rs3940474	-0.01412	0.001755	T	C	0.6864	8.51138e-16	428272
WBLeanMass_PMID40968291	rs7597403	-0.01376	0.001747	C	T	0.6818	3.38844e-15	428272
WBLeanMass_PMID40968291	rs1594304	-0.009493	0.001626	C	T	0.5121	5.30884e-09	428272
WBLeanMass_PMID40968291	rs5836837	-0.01349	0.002255	GA	G	0.8474	2.22331e-09	428272
WBLeanMass_PMID40968291	rs6760317	-0.01339	0.002264	C	T	0.849	3.34965e-09	428272
WBLeanMass_PMID40968291	rs10931017	-0.01345	0.002262	A	G	0.8485	2.7227e-09	428272
WBLeanMass_PMID40968291	rs2368300	-0.01349	0.002264	C	T	0.8489	2.56448e-09	428272
WBLeanMass_PMID40968291	rs6747766	-0.01346	0.002266	A	C	0.8491	2.89734e-09	428272
WBLeanMass_PMID40968291	rs1430146	-0.01337	0.002268	G	A	0.8492	3.79315e-09	428272
WBLeanMass_PMID40968291	rs10931020	-0.01363	0.002249	G	A	0.8436	1.34276e-09	428272
WBLeanMass_PMID40968291	rs10931022	-0.01314	0.002243	C	T	0.8424	4.70977e-09	428272
WBLeanMass_PMID40968291	rs2368302	-0.01311	0.002242	C	T	0.8433	5.03501e-09	428272
WBLeanMass_PMID40968291	rs7557419	-0.01314	0.002239	T	C	0.8429	4.39542e-09	428272
WBLeanMass_PMID40968291	rs112557057	-0.01125	0.001635	TAAGAG	T	0.4845	6.0256e-12	428272
WBLeanMass_PMID40968291	rs78272361	0.01998	0.002662	T	C	0.104	6.0256e-14	428272
WBLeanMass_PMID40968291	rs137864856	0.01906	0.002701	T	TG	0.1027	1.69824e-12	428272
WBLeanMass_PMID40968291	rs1561369	0.01803	0.00255	A	G	0.1166	1.54882e-12	428272
WBLeanMass_PMID40968291	rs288326	0.01764	0.002543	A	G	0.1162	4.0738e-12	428272
WBLeanMass_PMID40968291	rs56674124	0.02472	0.003868	CAT	C	0.04631	1.66725e-10	428272
WBLeanMass_PMID40968291	rs55881040	0.02488	0.003946	G	A	0.0445	2.89068e-10	428272
WBLeanMass_PMID40968291	rs7419916	0.02479	0.003946	G	A	0.04451	3.36512e-10	428272
WBLeanMass_PMID40968291	rs73981481	0.03191	0.005221	C	T	0.02466	9.88553e-10	428272
WBLeanMass_PMID40968291	rs538494588	0.02507	0.003929	C	A	0.04518	1.74582e-10	428272
WBLeanMass_PMID40968291	rs73981485	0.02477	0.003947	T	C	0.04448	3.45144e-10	428272
WBLeanMass_PMID40968291	rs12886	0.03399	0.005347	C	T	0.02386	2.06063e-10	428272
WBLeanMass_PMID40968291	rs73981487	0.02482	0.003946	T	C	0.04451	3.16957e-10	428272
WBLeanMass_PMID40968291	rs7586	0.024	0.003883	T	C	0.04588	6.39735e-10	428272
WBLeanMass_PMID40968291	rs78905646	0.03376	0.005328	A	G	0.02414	2.36048e-10	428272
WBLeanMass_PMID40968291	rs56339059	0.02967	0.005097	G	A	0.02587	5.87489e-09	428272
WBLeanMass_PMID40968291	rs73981488	0.02485	0.003947	C	T	0.04449	3.05492e-10	428272
WBLeanMass_PMID40968291	rs73981489	0.02485	0.003947	T	C	0.04449	3.05492e-10	428272
WBLeanMass_PMID40968291	rs142224900	0.02496	0.003943	T	TA	0.04498	2.43781e-10	428272
WBLeanMass_PMID40968291	rs74787438	0.02549	0.00398	T	C	0.0435	1.51356e-10	428272
WBLeanMass_PMID40968291	rs59291399	0.02503	0.003947	G	C	0.04458	2.2751e-10	428272
WBLeanMass_PMID40968291	rs77183421	0.02388	0.003875	C	T	0.04668	7.14496e-10	428272
WBLeanMass_PMID40968291	rs55749146	0.03173	0.005229	A	C	0.0246	1.30017e-09	428272
WBLeanMass_PMID40968291	rs59631824	0.02501	0.003949	T	C	0.04447	2.42661e-10	428272
WBLeanMass_PMID40968291	rs59397955	0.02346	0.003836	A	G	0.04715	9.68278e-10	428272
WBLeanMass_PMID40968291	rs76890219	0.03178	0.005362	A	G	0.02373	3.10456e-09	428272
WBLeanMass_PMID40968291	rs57047644	0.03076	0.005365	C	A	0.0235	9.84011e-09	428272
WBLeanMass_PMID40968291	rs115735575	0.03208	0.005413	T	C	0.02321	3.11172e-09	428272
WBLeanMass_PMID40968291	rs144317055	0.03212	0.005413	G	A	0.02321	2.96483e-09	428272
WBLeanMass_PMID40968291	rs116298748	0.03204	0.005407	A	G	0.02345	3.11889e-09	428272
WBLeanMass_PMID40968291	rs114959831	0.03215	0.005413	A	G	0.02321	2.85102e-09	428272
WBLeanMass_PMID40968291	rs73978832	0.03238	0.005408	A	G	0.02325	2.13796e-09	428272
WBLeanMass_PMID40968291	rs74787666	0.03083	0.005361	A	G	0.02356	8.87156e-09	428272
WBLeanMass_PMID40968291	rs58258584	0.03229	0.005407	C	T	0.02325	2.34423e-09	428272
WBLeanMass_PMID40968291	rs73978885	0.03233	0.005407	C	T	0.02326	2.24905e-09	428272
WBLeanMass_PMID40968291	rs114613161	0.03232	0.005407	A	G	0.02326	2.25424e-09	428272
WBLeanMass_PMID40968291	rs73980135	0.03075	0.005364	G	A	0.02351	9.84011e-09	428272
WBLeanMass_PMID40968291	rs7561002	-0.0103	0.001751	T	C	0.6843	4.0738e-09	428272
WBLeanMass_PMID40968291	rs62182416	-0.01027	0.001751	T	C	0.6844	4.43609e-09	428272
WBLeanMass_PMID40968291	rs4428040	-0.01039	0.001756	A	G	0.6851	3.28852e-09	428272
WBLeanMass_PMID40968291	rs13029705	-0.0107	0.001765	A	G	0.6805	1.33045e-09	428272
WBLeanMass_PMID40968291	rs13033421	-0.0103	0.001753	A	C	0.6857	4.14954e-09	428272
WBLeanMass_PMID40968291	rs13012649	-0.01023	0.001751	T	C	0.6864	5.11682e-09	428272
WBLeanMass_PMID40968291	rs34188452	-0.01022	0.001757	A	ATGAG	0.6874	5.88844e-09	428272
WBLeanMass_PMID40968291	rs4667264	-0.01022	0.001751	G	C	0.6864	5.28445e-09	428272
WBLeanMass_PMID40968291	rs4667265	-0.0103	0.001752	G	A	0.6857	4.12098e-09	428272
WBLeanMass_PMID40968291	rs12995956	-0.01028	0.001752	G	A	0.6862	4.43609e-09	428272
WBLeanMass_PMID40968291	rs2351627	-0.01027	0.001752	G	C	0.6862	4.50817e-09	428272
WBLeanMass_PMID40968291	rs2138374	-0.01028	0.001761	C	T	0.6907	5.21195e-09	428272
WBLeanMass_PMID40968291	rs1356167	-0.01031	0.001751	T	C	0.6863	3.98107e-09	428272
WBLeanMass_PMID40968291	rs1356168	-0.01027	0.001751	A	G	0.6862	4.56037e-09	428272
WBLeanMass_PMID40968291	rs6737071	-0.01022	0.001751	T	C	0.6869	5.35797e-09	428272
WBLeanMass_PMID40968291	rs6708419	-0.0103	0.001752	G	A	0.6857	4.08319e-09	428272
WBLeanMass_PMID40968291	rs2882733	-0.01032	0.001754	C	T	0.6862	4.0738e-09	428272
WBLeanMass_PMID40968291	rs10931400	-0.01029	0.001752	A	G	0.6858	4.31519e-09	428272
WBLeanMass_PMID40968291	rs12104769	-0.0103	0.001753	A	C	0.6852	4.1783e-09	428272
WBLeanMass_PMID40968291	rs12105389	-0.01021	0.001749	C	T	0.6858	5.21195e-09	428272
WBLeanMass_PMID40968291	rs1399991	-0.01023	0.001749	T	C	0.6858	4.94311e-09	428272
WBLeanMass_PMID40968291	rs35190700	-0.01026	0.001757	AT	A	0.6861	5.236e-09	428272
WBLeanMass_PMID40968291	rs13031549	-0.01001	0.001742	G	T	0.6613	9.03649e-09	428272
WBLeanMass_PMID40968291	rs13005821	-0.01029	0.001749	C	A	0.6851	3.97192e-09	428272
WBLeanMass_PMID40968291	rs534240280	-0.01012	0.001751	ATTTT	A	0.6258	7.39605e-09	428272
WBLeanMass_PMID40968291	rs13019076	-0.01027	0.001751	T	C	0.6851	4.4978e-09	428272
WBLeanMass_PMID40968291	rs12615823	-0.01022	0.001749	T	G	0.6854	5.10505e-09	428272
WBLeanMass_PMID40968291	rs4998559	-0.01024	0.00175	A	C	0.6848	4.87528e-09	428272
WBLeanMass_PMID40968291	rs12621035	-0.01031	0.001753	C	T	0.6838	4.0738e-09	428272
WBLeanMass_PMID40968291	rs12621806	-0.01023	0.001749	C	T	0.6854	4.96592e-09	428272
WBLeanMass_PMID40968291	rs13017413	-0.01013	0.00175	C	T	0.6843	7.11214e-09	428272
WBLeanMass_PMID40968291	rs12618438	-0.0101	0.00175	A	G	0.6849	7.85236e-09	428272
WBLeanMass_PMID40968291	rs12611950	-0.01018	0.001749	G	A	0.6854	5.91562e-09	428272
WBLeanMass_PMID40968291	rs12991770	-0.01056	0.001762	A	G	0.6812	2.02768e-09	428272
WBLeanMass_PMID40968291	rs6714088	-0.01024	0.00175	A	G	0.6849	4.93174e-09	428272
WBLeanMass_PMID40968291	rs13005652	-0.01023	0.00175	A	C	0.6849	4.9545e-09	428272
WBLeanMass_PMID40968291	rs6719104	-0.01024	0.00175	A	G	0.6849	4.76431e-09	428272
WBLeanMass_PMID40968291	rs4233801	-0.01023	0.001749	T	C	0.6847	5.05825e-09	428272
WBLeanMass_PMID40968291	rs1965422	-0.01005	0.001744	T	C	0.6774	8.3946e-09	428272
WBLeanMass_PMID40968291	rs13031211	-0.01016	0.001749	G	A	0.6858	6.29506e-09	428272
WBLeanMass_PMID40968291	rs7419888	-0.01014	0.001748	T	G	0.6858	6.69885e-09	428272
WBLeanMass_PMID40968291	rs1356165	-0.01015	0.001747	T	C	0.6868	6.39735e-09	428272
WBLeanMass_PMID40968291	rs1356164	-0.0103	0.001748	A	G	0.6853	3.84592e-09	428272
WBLeanMass_PMID40968291	rs1356163	-0.01024	0.001758	C	A	0.6698	5.64937e-09	428272
WBLeanMass_PMID40968291	rs13028226	-0.01448	0.002512	C	T	0.8803	8.27942e-09	428272
WBLeanMass_PMID40968291	rs13028967	-0.01027	0.001748	A	G	0.6847	4.1783e-09	428272
WBLeanMass_PMID40968291	rs138306111	-0.01311	0.00208	CAAAAAAA	C	0.7673	2.89068e-10	428272
WBLeanMass_PMID40968291	rs1356166	-0.01456	0.002513	A	G	0.8803	6.83912e-09	428272
WBLeanMass_PMID40968291	rs1983318	-0.01456	0.002513	T	A	0.8803	6.83912e-09	428272
WBLeanMass_PMID40968291	rs12993719	-0.01019	0.001747	G	A	0.6854	5.34564e-09	428272
WBLeanMass_PMID40968291	rs11681286	-0.01027	0.001747	C	T	0.6847	4.15911e-09	428272
WBLeanMass_PMID40968291	rs12999996	-0.01028	0.001747	T	G	0.6847	4.05509e-09	428272
WBLeanMass_PMID40968291	rs375880845	-0.01413	0.002446	A	C	0.8655	7.58578e-09	428272
WBLeanMass_PMID40968291	rs13007377	-0.01471	0.002288	A	C	0.8338	1.28825e-10	428272
WBLeanMass_PMID40968291	rs1356162	-0.01027	0.001748	C	A	0.6847	4.23643e-09	428272
WBLeanMass_PMID40968291	rs6728877	-0.01464	0.002513	T	C	0.8803	5.63638e-09	428272
WBLeanMass_PMID40968291	rs12999125	-0.01459	0.002513	C	T	0.8803	6.44169e-09	428272
WBLeanMass_PMID40968291	rs1546617	-0.01466	0.002513	T	G	0.8804	5.45758e-09	428272
WBLeanMass_PMID40968291	rs1973666	-0.01457	0.002513	T	C	0.8803	6.77642e-09	428272
WBLeanMass_PMID40968291	rs34159739	-0.01467	0.002516	TAA	T	0.8805	5.48277e-09	428272
WBLeanMass_PMID40968291	rs114885387	0.03166	0.005458	G	C	0.0232	6.57658e-09	428272
WBLeanMass_PMID40968291	rs1568334	-0.01006	0.001748	T	G	0.681	8.77001e-09	428272
WBLeanMass_PMID40968291	rs13013184	-0.01007	0.001748	A	G	0.6726	8.45279e-09	428272
WBLeanMass_PMID40968291	rs114599229	0.03212	0.005496	G	A	0.02292	5.11682e-09	428272
WBLeanMass_PMID40968291	rs11689109	-0.01337	0.0022	C	T	0.8184	1.22462e-09	428272
WBLeanMass_PMID40968291	rs6758866	-0.009926	0.00167	G	A	0.5972	2.77332e-09	428272
WBLeanMass_PMID40968291	rs12990256	-0.009897	0.001669	A	G	0.5967	3.06196e-09	428272
WBLeanMass_PMID40968291	rs3217036	-0.01001	0.001673	A	AT	0.5966	2.17771e-09	428272
WBLeanMass_PMID40968291	rs2108818	-0.009883	0.001669	C	G	0.5967	3.1989e-09	428272
WBLeanMass_PMID40968291	rs12987113	-0.009905	0.001669	A	G	0.5967	2.93089e-09	428272
WBLeanMass_PMID40968291	rs71030313	-0.009899	0.001669	AT	A	0.5974	3.00608e-09	428272
WBLeanMass_PMID40968291	rs6743496	-0.009984	0.001666	G	A	0.598	2.05589e-09	428272
WBLeanMass_PMID40968291	rs1921907	-0.01001	0.001666	G	A	0.5981	1.89234e-09	428272
WBLeanMass_PMID40968291	rs12992618	-0.009944	0.001669	A	G	0.5971	2.5293e-09	428272
WBLeanMass_PMID40968291	rs13024969	-0.01002	0.00167	A	C	0.5966	2.01837e-09	428272
WBLeanMass_PMID40968291	rs11688967	-0.0099	0.001666	G	A	0.5978	2.79898e-09	428272
WBLeanMass_PMID40968291	rs984610	-0.009993	0.001667	C	T	0.5976	2.01837e-09	428272
WBLeanMass_PMID40968291	rs17815942	-0.009823	0.001669	G	A	0.5968	3.99945e-09	428272
WBLeanMass_PMID40968291	rs144930737	0.009839	0.001706	T	C	0.3565	8.09096e-09	428272
WBLeanMass_PMID40968291	rs34608683	0.009852	0.001717	G	A	0.3455	9.50605e-09	428272
WBLeanMass_PMID40968291	rs61435657	0.009842	0.001713	C	G	0.3513	9.18333e-09	428272
WBLeanMass_PMID40968291	rs66839563	-0.01344	0.002254	A	G	0.1542	2.51189e-09	428272
WBLeanMass_PMID40968291	rs13033924	-0.0135	0.002249	G	A	0.1549	1.94536e-09	428272
WBLeanMass_PMID40968291	rs139590892	-0.01355	0.002251	A	G	0.155	1.77011e-09	428272
WBLeanMass_PMID40968291	rs149693607	-0.01352	0.002244	T	C	0.1568	1.6788e-09	428272
WBLeanMass_PMID40968291	rs17197938	-0.01296	0.001938	T	C	0.233	2.29087e-11	428272
WBLeanMass_PMID40968291	rs34119395	-0.01289	0.001941	A	G	0.2313	3.0903e-11	428272
WBLeanMass_PMID40968291	rs17265387	-0.01334	0.001934	T	C	0.2325	5.37032e-12	428272
WBLeanMass_PMID40968291	rs4675576	-0.0106	0.001822	T	C	0.7205	5.99791e-09	428272
WBLeanMass_PMID40968291	rs10497836	-0.01045	0.001818	T	C	0.7224	8.8308e-09	428272
WBLeanMass_PMID40968291	rs1992950	0.01075	0.001814	G	A	0.2749	3.06902e-09	428272
WBLeanMass_PMID40968291	rs1449064	-0.01058	0.001822	A	G	0.7205	6.29506e-09	428272
WBLeanMass_PMID40968291	rs2345729	-0.01057	0.001822	G	T	0.7206	6.66807e-09	428272
WBLeanMass_PMID40968291	rs1542242	-0.01063	0.001822	A	G	0.7205	5.3827e-09	428272
WBLeanMass_PMID40968291	rs1542243	-0.01063	0.001822	G	A	0.7205	5.35797e-09	428272
WBLeanMass_PMID40968291	rs1542241	-0.01052	0.00182	C	A	0.7224	7.51623e-09	428272
WBLeanMass_PMID40968291	rs895882	-0.01057	0.001821	C	T	0.7227	6.36796e-09	428272
WBLeanMass_PMID40968291	rs11331676	-0.01052	0.001777	T	TA	0.6946	3.16228e-09	428272
WBLeanMass_PMID40968291	rs4673346	-0.01067	0.001774	A	C	0.6943	1.79473e-09	428272
WBLeanMass_PMID40968291	rs7588300	-0.01084	0.001773	A	G	0.6939	9.61612e-10	428272
WBLeanMass_PMID40968291	rs991501	-0.01066	0.001773	T	C	0.6943	1.84927e-09	428272
WBLeanMass_PMID40968291	rs7579004	-0.01094	0.001776	T	C	0.6941	7.37904e-10	428272
WBLeanMass_PMID40968291	rs13014796	-0.01632	0.00218	A	G	0.1678	7.24436e-14	428272
WBLeanMass_PMID40968291	rs114693875	-0.01527	0.002171	G	A	0.1678	1.99526e-12	428272
WBLeanMass_PMID40968291	rs4675617	0.01553	0.002193	G	A	0.8336	1.44544e-12	428272
WBLeanMass_PMID40968291	rs35731967	-0.01391	0.002112	C	T	0.1864	4.57088e-11	428272
WBLeanMass_PMID40968291	rs11692301	0.01139	0.00188	G	C	0.7459	1.38676e-09	428272
WBLeanMass_PMID40968291	rs17443541	-0.01433	0.002111	C	T	0.1868	1.14815e-11	428272
WBLeanMass_PMID40968291	rs11351221	0.01256	0.00219	C	CT	0.8319	9.7051e-09	428272
WBLeanMass_PMID40968291	rs13029410	0.02198	0.003788	C	T	0.05046	6.51628e-09	428272
WBLeanMass_PMID40968291	rs717915	0.01109	0.001698	T	C	0.6399	6.45654e-11	428272
WBLeanMass_PMID40968291	rs7597487	0.00989	0.001635	A	G	0.5568	1.46893e-09	428272
WBLeanMass_PMID40968291	rs13034702	0.009889	0.001635	G	A	0.5572	1.46555e-09	428272
WBLeanMass_PMID40968291	rs2918044	0.01141	0.001697	A	G	0.6425	1.7378e-11	428272
WBLeanMass_PMID40968291	rs812760	0.01149	0.001697	T	C	0.6427	1.25893e-11	428272
WBLeanMass_PMID40968291	rs35006486	0.01016	0.001636	AT	A	0.5568	5.26017e-10	428272
WBLeanMass_PMID40968291	rs10192004	0.01001	0.001635	G	A	0.5579	9.2045e-10	428272
WBLeanMass_PMID40968291	rs6707609	0.01001	0.001634	A	C	0.5556	9.07821e-10	428272
WBLeanMass_PMID40968291	rs10180850	0.01008	0.001635	T	G	0.5551	7.07946e-10	428272
WBLeanMass_PMID40968291	rs2164888	0.01022	0.001635	T	G	0.5552	4.0738e-10	428272
WBLeanMass_PMID40968291	rs1509837	0.01014	0.001636	G	A	0.5574	5.62341e-10	428272
WBLeanMass_PMID40968291	rs281780	0.01157	0.001697	C	G	0.6425	9.33254e-12	428272
WBLeanMass_PMID40968291	rs1704190	0.01152	0.001694	A	G	0.6407	1.04713e-11	428272
WBLeanMass_PMID40968291	rs1396973	0.01015	0.001634	T	G	0.5558	5.16416e-10	428272
WBLeanMass_PMID40968291	rs1124639	0.01018	0.001634	C	T	0.5554	4.75335e-10	428272
WBLeanMass_PMID40968291	rs166849	0.01065	0.001658	A	G	0.5982	1.30918e-10	428272
WBLeanMass_PMID40968291	rs7573018	0.01003	0.001634	A	G	0.5548	8.45279e-10	428272
WBLeanMass_PMID40968291	rs281787	0.01135	0.001694	G	A	0.6403	2.13796e-11	428272
WBLeanMass_PMID40968291	rs7592587	0.01137	0.001694	C	G	0.6403	1.90546e-11	428272
WBLeanMass_PMID40968291	rs1509834	0.01007	0.001634	A	C	0.5548	7.07946e-10	428272
WBLeanMass_PMID40968291	rs10202253	0.01008	0.001634	A	G	0.5552	6.96627e-10	428272
WBLeanMass_PMID40968291	rs11311382	0.009865	0.00165	G	GA	0.5604	2.24388e-09	428272
WBLeanMass_PMID40968291	rs13389195	0.01023	0.001636	C	T	0.5518	4.01791e-10	428272
WBLeanMass_PMID40968291	rs6435036	0.01018	0.001634	G	A	0.5552	4.70977e-10	428272
WBLeanMass_PMID40968291	rs7573592	0.01012	0.001634	C	T	0.5554	5.83445e-10	428272
WBLeanMass_PMID40968291	rs12693903	0.01006	0.001637	T	C	0.5549	8.03526e-10	428272
WBLeanMass_PMID40968291	rs1704191	0.01159	0.001696	A	C	0.6409	8.31764e-12	428272
WBLeanMass_PMID40968291	rs12621809	0.01004	0.001636	T	G	0.5531	8.24138e-10	428272
WBLeanMass_PMID40968291	rs7572840	0.01012	0.001634	G	A	0.5553	5.8479e-10	428272
WBLeanMass_PMID40968291	rs3811535	0.01027	0.001634	T	C	0.5542	3.34195e-10	428272
WBLeanMass_PMID40968291	rs281764	0.01123	0.001697	A	G	0.6408	3.63078e-11	428272
WBLeanMass_PMID40968291	rs281767	0.01123	0.001697	A	C	0.6408	3.63078e-11	428272
WBLeanMass_PMID40968291	rs7598665	0.01022	0.001635	A	C	0.5551	4.08319e-10	428272
WBLeanMass_PMID40968291	rs17591211	0.01028	0.001635	T	A	0.555	3.25087e-10	428272
WBLeanMass_PMID40968291	rs6716162	0.01021	0.001635	C	T	0.5551	4.28549e-10	428272
WBLeanMass_PMID40968291	rs4673627	0.01068	0.00164	A	G	0.5639	7.4131e-11	428272
WBLeanMass_PMID40968291	rs281791	0.01122	0.001697	A	G	0.6405	3.80189e-11	428272
WBLeanMass_PMID40968291	rs7569510	0.01035	0.001633	G	T	0.5477	2.33346e-10	428272
WBLeanMass_PMID40968291	rs17629311	0.01022	0.001633	T	G	0.5491	3.81066e-10	428272
WBLeanMass_PMID40968291	rs12613291	0.01021	0.001633	A	C	0.5491	3.98107e-10	428272
WBLeanMass_PMID40968291	rs6435042	0.01033	0.001633	T	C	0.548	2.50611e-10	428272
WBLeanMass_PMID40968291	rs7565480	0.0101	0.001729	G	A	0.6665	5.17607e-09	428272
WBLeanMass_PMID40968291	rs7606317	0.01014	0.001633	C	T	0.549	5.3827e-10	428272
WBLeanMass_PMID40968291	rs2136585	0.01013	0.001633	C	T	0.549	5.44503e-10	428272
WBLeanMass_PMID40968291	rs6414157	0.01011	0.001729	T	C	0.6665	4.93174e-09	428272
WBLeanMass_PMID40968291	rs6716026	0.01015	0.001633	C	T	0.549	5.15229e-10	428272
WBLeanMass_PMID40968291	rs7608932	0.01029	0.001633	T	C	0.5485	2.89068e-10	428272
WBLeanMass_PMID40968291	rs203759	0.01033	0.001633	G	A	0.5485	2.47172e-10	428272
WBLeanMass_PMID40968291	rs169428	0.0104	0.001632	T	C	0.5476	1.87499e-10	428272
WBLeanMass_PMID40968291	rs203757	-0.01013	0.001631	C	G	0.4542	5.40754e-10	428272
WBLeanMass_PMID40968291	rs3115422	-0.01013	0.001631	G	A	0.4556	5.29663e-10	428272
WBLeanMass_PMID40968291	rs175950	-0.01015	0.001631	C	A	0.4557	4.93174e-10	428272
WBLeanMass_PMID40968291	rs172161	-0.0101	0.001632	C	G	0.4558	5.91562e-10	428272
WBLeanMass_PMID40968291	rs203763	-0.01008	0.001631	C	G	0.4556	6.5013e-10	428272
WBLeanMass_PMID40968291	rs203761	-0.009998	0.001631	C	T	0.4545	8.81049e-10	428272
WBLeanMass_PMID40968291	rs203760	-0.01001	0.001631	T	A	0.4546	8.531e-10	428272
WBLeanMass_PMID40968291	rs2097790	-0.01009	0.001631	C	T	0.4556	6.26614e-10	428272
WBLeanMass_PMID40968291	rs3094768	-0.009973	0.001631	T	C	0.4545	9.7051e-10	428272
WBLeanMass_PMID40968291	rs3094766	-0.009978	0.001631	G	C	0.4545	9.52796e-10	428272
WBLeanMass_PMID40968291	rs3094765	-0.01005	0.001631	C	T	0.454	7.21107e-10	428272
WBLeanMass_PMID40968291	rs3115412	-0.009988	0.001631	A	G	0.4546	9.14113e-10	428272
WBLeanMass_PMID40968291	rs10169915	-0.01008	0.001631	A	T	0.4557	6.36796e-10	428272
WBLeanMass_PMID40968291	rs993282	-0.01012	0.001632	G	A	0.4557	5.57186e-10	428272
WBLeanMass_PMID40968291	rs3094762	-0.01	0.001636	A	G	0.4465	9.68278e-10	428272
WBLeanMass_PMID40968291	rs3115418	-0.01006	0.001635	C	T	0.4465	7.63836e-10	428272
WBLeanMass_PMID40968291	rs6716313	-0.01006	0.001635	C	T	0.4466	7.62079e-10	428272
WBLeanMass_PMID40968291	rs3115423	-0.01007	0.001636	A	G	0.4463	7.43019e-10	428272
WBLeanMass_PMID40968291	rs13020005	-0.009747	0.001636	C	T	0.4458	2.5293e-09	428272
WBLeanMass_PMID40968291	rs3094759	-0.00975	0.001636	G	A	0.4446	2.55859e-09	428272
WBLeanMass_PMID40968291	rs3094758	-0.009795	0.001636	G	T	0.4458	2.15774e-09	428272
WBLeanMass_PMID40968291	rs10755016	-0.009561	0.001637	G	A	0.4452	5.19996e-09	428272
WBLeanMass_PMID40968291	rs3115419	-0.009588	0.001637	T	C	0.4452	4.66659e-09	428272
WBLeanMass_PMID40968291	rs12478674	-0.009676	0.001636	G	A	0.4454	3.36512e-09	428272
WBLeanMass_PMID40968291	rs3094757	-0.009655	0.001636	G	A	0.4454	3.63078e-09	428272
WBLeanMass_PMID40968291	rs4493245	0.009762	0.001637	C	T	0.5546	2.46037e-09	428272
WBLeanMass_PMID40968291	rs4497857	0.009764	0.001637	T	C	0.5547	2.43781e-09	428272
WBLeanMass_PMID40968291	rs13400375	0.009772	0.001638	G	T	0.5548	2.44906e-09	428272
WBLeanMass_PMID40968291	rs1919366	0.009804	0.001638	C	T	0.555	2.15278e-09	428272
WBLeanMass_PMID40968291	rs7580413	0.009733	0.001638	C	T	0.5549	2.83139e-09	428272
WBLeanMass_PMID40968291	rs1900706	-0.009599	0.001662	A	C	0.5961	7.6913e-09	428272
WBLeanMass_PMID40968291	rs7598349	-0.01054	0.001634	A	G	0.5363	1.11686e-10	428272
WBLeanMass_PMID40968291	rs1020111	-0.01056	0.001635	A	G	0.5363	1.04472e-10	428272
WBLeanMass_PMID40968291	rs1470545	-0.02566	0.004079	C	T	0.9587	3.16228e-10	428272
WBLeanMass_PMID40968291	rs4556959	-0.02495	0.004041	G	A	0.9578	6.68344e-10	428272
WBLeanMass_PMID40968291	rs1447484	-0.02477	0.004039	C	G	0.9577	8.62979e-10	428272
WBLeanMass_PMID40968291	rs1447483	-0.02471	0.004039	C	T	0.9577	9.4189e-10	428272
WBLeanMass_PMID40968291	rs1992843	-0.02477	0.004007	A	G	0.957	6.32412e-10	428272
WBLeanMass_PMID40968291	rs4675466	-0.02429	0.004021	C	T	0.9573	1.52055e-09	428272
WBLeanMass_PMID40968291	rs4673302	-0.02265	0.003907	T	G	0.9546	6.71429e-09	428272
WBLeanMass_PMID40968291	rs1374717	-0.02277	0.003926	G	C	0.9547	6.68344e-09	428272
WBLeanMass_PMID40968291	rs13400991	0.02622	0.004073	T	C	0.04135	1.21619e-10	428272
WBLeanMass_PMID40968291	rs10208512	0.02373	0.003922	G	A	0.04473	1.44544e-09	428272
WBLeanMass_PMID40968291	rs4482463	-0.01813	0.00299	A	C	0.9189	1.3366e-09	428272
WBLeanMass_PMID40968291	rs56116111	0.02583	0.004005	A	G	0.04276	1.1272e-10	428272
WBLeanMass_PMID40968291	rs4405741	-0.02288	0.003891	C	T	0.9539	4.1115e-09	428272
WBLeanMass_PMID40968291	rs4419221	-0.02364	0.003878	A	G	0.9535	1.08643e-09	428272
WBLeanMass_PMID40968291	rs4571038	-0.0236	0.003878	T	C	0.9535	1.16681e-09	428272
WBLeanMass_PMID40968291	rs10804139	-0.01825	0.003123	G	A	0.9257	5.06991e-09	428272
WBLeanMass_PMID40968291	rs7593343	-0.02313	0.003872	A	G	0.9536	2.32809e-09	428272
WBLeanMass_PMID40968291	rs10804140	-0.02291	0.003863	A	G	0.9534	2.99226e-09	428272
WBLeanMass_PMID40968291	rs10804141	-0.02309	0.003872	T	A	0.9536	2.47172e-09	428272
WBLeanMass_PMID40968291	rs12694002	0.02569	0.003937	G	C	0.04431	6.91831e-11	428272
WBLeanMass_PMID40968291	rs13006156	-0.02317	0.003918	C	G	0.9548	3.34965e-09	428272
WBLeanMass_PMID40968291	rs4673303	-0.02418	0.003976	A	G	0.9564	1.18032e-09	428272
WBLeanMass_PMID40968291	rs12694042	-0.01058	0.001631	T	C	0.5004	8.70964e-11	428272
WBLeanMass_PMID40968291	rs10172343	0.009756	0.001674	C	T	0.376	5.5847e-09	428272
WBLeanMass_PMID40968291	rs562956069	0.01225	0.002041	AT	A	0.199	1.91426e-09	428272
WBLeanMass_PMID40968291	rs6707374	0.01195	0.002038	T	C	0.1988	4.54988e-09	428272
WBLeanMass_PMID40968291	rs80092065	0.01229	0.002034	T	TA	0.2033	1.53109e-09	428272
WBLeanMass_PMID40968291	rs62188610	0.01194	0.002039	T	C	0.1984	4.74242e-09	428272
WBLeanMass_PMID40968291	rs62188611	0.01188	0.002039	T	C	0.1985	5.61048e-09	428272
WBLeanMass_PMID40968291	rs6734537	0.01184	0.002038	C	T	0.2041	6.20869e-09	428272
WBLeanMass_PMID40968291	rs6747864	0.01212	0.002039	C	A	0.1984	2.77332e-09	428272
WBLeanMass_PMID40968291	rs1269417	0.01297	0.002041	G	A	0.1988	2.09411e-10	428272
WBLeanMass_PMID40968291	rs1263599	0.01332	0.002045	T	C	0.1983	7.4131e-11	428272
WBLeanMass_PMID40968291	rs2543595	0.01261	0.001982	C	T	0.2159	2.00447e-10	428272
WBLeanMass_PMID40968291	rs2359964	0.01258	0.001982	A	G	0.2158	2.20293e-10	428272
WBLeanMass_PMID40968291	rs2700165	0.01296	0.001993	C	T	0.2128	7.94328e-11	428272
WBLeanMass_PMID40968291	rs1271272	0.01208	0.001753	A	G	0.3179	5.62341e-12	428272
WBLeanMass_PMID40968291	rs1263618	0.01233	0.001753	C	T	0.319	1.99526e-12	428272
WBLeanMass_PMID40968291	rs1263616	0.01101	0.001886	C	T	0.2481	5.30884e-09	428272
WBLeanMass_PMID40968291	rs1263615	0.01102	0.001886	C	T	0.2481	5.12861e-09	428272
WBLeanMass_PMID40968291	rs1263627	0.01157	0.001919	T	A	0.2353	1.61065e-09	428272
WBLeanMass_PMID40968291	rs1076492	0.009972	0.001649	T	C	0.5755	1.46218e-09	428272
WBLeanMass_PMID40968291	rs62188635	0.009491	0.001634	T	C	0.5426	6.35331e-09	428272
WBLeanMass_PMID40968291	rs6739830	-0.01053	0.001653	A	G	0.4137	1.90546e-10	428272
WBLeanMass_PMID40968291	rs72952244	0.01503	0.002542	C	T	0.1172	3.31894e-09	428272
WBLeanMass_PMID40968291	rs72956133	0.01485	0.002524	C	G	0.1177	3.99945e-09	428272
WBLeanMass_PMID40968291	rs377234264	0.01455	0.002532	G	A	0.1166	8.97429e-09	428272
WBLeanMass_PMID40968291	rs116785814	0.04821	0.007992	A	G	0.01098	1.61436e-09	428272
WBLeanMass_PMID40968291	rs114058509	0.04921	0.008502	T	G	0.009414	7.11214e-09	428272
WBLeanMass_PMID40968291	rs112076191	0.0146	0.002527	T	C	0.1168	7.4817e-09	428272
WBLeanMass_PMID40968291	rs16839535	0.01461	0.002527	A	G	0.1167	7.4131e-09	428272
WBLeanMass_PMID40968291	rs16839554	0.01463	0.002526	C	G	0.1167	6.91831e-09	428272
WBLeanMass_PMID40968291	rs11683797	0.01425	0.002478	C	G	0.1221	8.8308e-09	428272
WBLeanMass_PMID40968291	rs79826169	0.01467	0.002522	A	G	0.117	5.95662e-09	428272
WBLeanMass_PMID40968291	rs56360953	0.01472	0.002207	T	A	0.1616	2.5704e-11	428272
WBLeanMass_PMID40968291	rs11883878	0.01128	0.001867	T	G	0.2554	1.54525e-09	428272
WBLeanMass_PMID40968291	rs11884024	0.01144	0.001869	A	G	0.2549	9.09913e-10	428272
WBLeanMass_PMID40968291	rs4675661	0.0114	0.001869	A	C	0.2548	1.04713e-09	428272
WBLeanMass_PMID40968291	rs11691133	0.01136	0.001864	G	C	0.2558	1.10408e-09	428272
WBLeanMass_PMID40968291	rs11674816	0.01136	0.001864	C	T	0.2559	1.10154e-09	428272
WBLeanMass_PMID40968291	rs56119286	0.01109	0.00185	T	A	0.2624	2.06538e-09	428272
WBLeanMass_PMID40968291	rs56212443	0.01133	0.001864	A	T	0.2558	1.19674e-09	428272
WBLeanMass_PMID40968291	rs2216779	0.01155	0.001866	C	T	0.255	6.05341e-10	428272
WBLeanMass_PMID40968291	rs2216780	0.01152	0.001866	A	G	0.255	6.63743e-10	428272
WBLeanMass_PMID40968291	rs11695897	0.01152	0.001866	G	C	0.2549	6.60693e-10	428272
WBLeanMass_PMID40968291	rs11883547	0.01117	0.001864	T	C	0.2562	2.04644e-09	428272
WBLeanMass_PMID40968291	rs62188646	0.0116	0.001866	G	C	0.2549	5.00035e-10	428272
WBLeanMass_PMID40968291	rs139188594	0.01168	0.001868	G	GAACA	0.255	4.1115e-10	428272
WBLeanMass_PMID40968291	rs34865152	0.01122	0.001862	A	AAT	0.2595	1.70216e-09	428272
WBLeanMass_PMID40968291	rs11678238	0.01112	0.001872	T	C	0.252	2.86418e-09	428272
WBLeanMass_PMID40968291	rs62188647	0.01106	0.001871	C	T	0.2521	3.45144e-09	428272
WBLeanMass_PMID40968291	rs72957922	0.01566	0.00229	A	G	0.1491	7.94328e-12	428272
WBLeanMass_PMID40968291	rs2194372	0.01112	0.001872	T	C	0.252	2.83139e-09	428272
WBLeanMass_PMID40968291	rs11687180	0.01113	0.001872	C	T	0.252	2.71644e-09	428272
WBLeanMass_PMID40968291	rs7581993	0.01096	0.001868	T	C	0.2528	4.46684e-09	428272
WBLeanMass_PMID40968291	rs62188649	0.01099	0.001868	T	C	0.2529	3.99025e-09	428272
WBLeanMass_PMID40968291	rs62188650	0.01119	0.001872	C	G	0.252	2.29087e-09	428272
WBLeanMass_PMID40968291	rs72957927	0.01099	0.001868	T	G	0.2529	3.99945e-09	428272
WBLeanMass_PMID40968291	rs11895127	0.01081	0.001865	G	A	0.2537	6.76083e-09	428272
WBLeanMass_PMID40968291	rs17194762	0.01121	0.001872	A	G	0.252	2.12324e-09	428272
WBLeanMass_PMID40968291	rs10932187	0.01586	0.002277	C	T	0.15	3.31131e-12	428272
WBLeanMass_PMID40968291	rs72957931	0.01104	0.001866	G	C	0.253	3.35738e-09	428272
WBLeanMass_PMID40968291	rs4675662	0.01087	0.001862	A	G	0.254	5.2723e-09	428272
WBLeanMass_PMID40968291	rs9288382	0.01084	0.001864	T	C	0.2539	5.98412e-09	428272
WBLeanMass_PMID40968291	rs9808504	0.01088	0.001864	C	T	0.254	5.28445e-09	428272
WBLeanMass_PMID40968291	rs35632661	0.01108	0.001884	C	CTG	0.2506	4.0738e-09	428272
WBLeanMass_PMID40968291	rs11690666	0.01067	0.001801	C	T	0.2873	3.13329e-09	428272
WBLeanMass_PMID40968291	rs1862885	0.0111	0.00178	C	G	0.3015	4.50817e-10	428272
WBLeanMass_PMID40968291	rs11680516	0.01376	0.002041	C	T	0.2014	1.54882e-11	428272
WBLeanMass_PMID40968291	rs11887579	0.01061	0.001778	A	G	0.3021	2.39332e-09	428272
WBLeanMass_PMID40968291	rs6751523	-0.01194	0.001855	T	C	0.26	1.2331e-10	428272
WBLeanMass_PMID40968291	rs13390896	-0.01198	0.001855	A	G	0.26	1.03514e-10	428272
WBLeanMass_PMID40968291	rs7571405	-0.0119	0.001853	T	A	0.2602	1.34276e-10	428272
WBLeanMass_PMID40968291	rs4527185	-0.01204	0.001851	A	G	0.2603	7.76247e-11	428272
WBLeanMass_PMID40968291	rs10186085	-0.0121	0.001851	T	C	0.2602	6.16595e-11	428272
WBLeanMass_PMID40968291	rs10804159	0.0106	0.001657	A	G	0.4004	1.61436e-10	428272
WBLeanMass_PMID40968291	rs11691222	0.01081	0.001657	C	T	0.401	6.76083e-11	428272
WBLeanMass_PMID40968291	rs7560504	0.01056	0.001654	A	G	0.402	1.71791e-10	428272
WBLeanMass_PMID40968291	rs11694393	0.01428	0.002035	C	T	0.2013	2.29087e-12	428272
WBLeanMass_PMID40968291	rs17202235	-0.01205	0.001848	C	T	0.26	7.07946e-11	428272
WBLeanMass_PMID40968291	rs16839673	0.01074	0.001653	T	C	0.4016	7.94328e-11	428272
WBLeanMass_PMID40968291	rs2161767	0.01057	0.001652	G	A	0.402	1.58489e-10	428272
WBLeanMass_PMID40968291	rs11683456	0.01419	0.002039	A	G	0.2006	3.46737e-12	428272
WBLeanMass_PMID40968291	rs72502134	-0.01215	0.001853	A	ACT	0.2584	5.49541e-11	428272
WBLeanMass_PMID40968291	rs72951679	0.01128	0.001826	A	G	0.2721	6.59174e-10	428272
WBLeanMass_PMID40968291	rs16839683	0.01093	0.001654	T	C	0.402	3.98107e-11	428272
WBLeanMass_PMID40968291	rs10932188	0.01065	0.001656	T	C	0.4005	1.26474e-10	428272
WBLeanMass_PMID40968291	rs57667614	0.01126	0.001831	G	GT	0.2715	7.81628e-10	428272
WBLeanMass_PMID40968291	rs2113386	0.0109	0.001655	C	G	0.402	4.57088e-11	428272
WBLeanMass_PMID40968291	rs2161768	0.01441	0.002034	G	A	0.2024	1.41254e-12	428272
WBLeanMass_PMID40968291	rs17808606	-0.0131	0.001959	T	C	0.2208	2.23872e-11	428272
WBLeanMass_PMID40968291	rs72951688	0.01491	0.002039	A	C	0.2004	2.5704e-13	428272
WBLeanMass_PMID40968291	rs11677973	0.01476	0.002026	G	T	0.203	3.23594e-13	428272
WBLeanMass_PMID40968291	rs11683171	0.01472	0.002026	G	A	0.2032	3.80189e-13	428272
WBLeanMass_PMID40968291	rs11695858	0.0148	0.002026	T	C	0.2031	2.81838e-13	428272
WBLeanMass_PMID40968291	rs35347400	0.01474	0.002032	TA	T	0.203	4.0738e-13	428272
WBLeanMass_PMID40968291	rs11684690	0.01479	0.002026	C	A	0.2031	2.95121e-13	428272
WBLeanMass_PMID40968291	rs72951700	0.01464	0.002031	T	C	0.2025	5.7544e-13	428272
WBLeanMass_PMID40968291	rs11677847	0.01466	0.002031	G	A	0.2025	5.24807e-13	428272
WBLeanMass_PMID40968291	rs11689163	0.01464	0.002031	A	G	0.2025	5.62341e-13	428272
WBLeanMass_PMID40968291	rs11689266	0.01465	0.002031	A	G	0.2025	5.49541e-13	428272
WBLeanMass_PMID40968291	rs17808718	-0.01243	0.001959	T	G	0.2203	2.22331e-10	428272
WBLeanMass_PMID40968291	rs56084230	0.01465	0.002031	A	C	0.2025	5.49541e-13	428272
WBLeanMass_PMID40968291	rs61322929	-0.01235	0.001959	T	C	0.2202	2.85102e-10	428272
WBLeanMass_PMID40968291	rs56106733	0.01465	0.002031	G	A	0.2025	5.49541e-13	428272
WBLeanMass_PMID40968291	rs72953767	0.01465	0.002031	G	A	0.2025	5.49541e-13	428272
WBLeanMass_PMID40968291	rs16839694	0.01483	0.002022	C	T	0.2038	2.23872e-13	428272
WBLeanMass_PMID40968291	rs72953771	0.01464	0.002031	G	C	0.2024	5.62341e-13	428272
WBLeanMass_PMID40968291	rs72953773	0.0147	0.002031	T	C	0.2026	4.57088e-13	428272
WBLeanMass_PMID40968291	rs11680443	0.0147	0.002031	C	T	0.2024	4.57088e-13	428272
WBLeanMass_PMID40968291	rs11685591	0.0147	0.002031	G	A	0.2024	4.57088e-13	428272
WBLeanMass_PMID40968291	rs10932190	0.01466	0.002031	G	T	0.2025	5.24807e-13	428272
WBLeanMass_PMID40968291	rs10932191	0.01465	0.002031	T	C	0.2025	5.37032e-13	428272
WBLeanMass_PMID40968291	rs72953779	0.01501	0.00203	C	A	0.2027	1.38038e-13	428272
WBLeanMass_PMID40968291	rs72953784	0.01467	0.002031	G	A	0.2024	5.12861e-13	428272
WBLeanMass_PMID40968291	rs11688902	0.0145	0.002035	G	A	0.2018	1.04713e-12	428272
WBLeanMass_PMID40968291	rs11677814	0.01469	0.002031	T	C	0.2024	4.7863e-13	428272
WBLeanMass_PMID40968291	rs77609588	-0.01222	0.001959	G	C	0.2202	4.43609e-10	428272
WBLeanMass_PMID40968291	rs10804162	0.01466	0.002031	T	G	0.2024	5.24807e-13	428272
WBLeanMass_PMID40968291	rs11685176	0.01511	0.00202	C	T	0.2041	7.4131e-14	428272
WBLeanMass_PMID40968291	rs11690588	0.01496	0.002029	C	A	0.2028	1.65959e-13	428272
WBLeanMass_PMID40968291	rs11679776	0.01467	0.00203	A	G	0.2024	4.89779e-13	428272
WBLeanMass_PMID40968291	rs113309880	0.01467	0.00203	A	G	0.2024	5.01187e-13	428272
WBLeanMass_PMID40968291	rs112031219	0.01467	0.00203	A	G	0.2024	5.01187e-13	428272
WBLeanMass_PMID40968291	rs56149684	0.01467	0.00203	T	C	0.2024	5.01187e-13	428272
WBLeanMass_PMID40968291	rs11676081	0.01469	0.00203	A	G	0.2025	4.57088e-13	428272
WBLeanMass_PMID40968291	rs201901698	-0.01234	0.00196	TAG	T	0.2205	3.08319e-10	428272
WBLeanMass_PMID40968291	rs201000351	-0.01234	0.00196	TA	T	0.2205	3.08319e-10	428272
WBLeanMass_PMID40968291	rs11688473	0.01467	0.00203	G	A	0.2024	5.01187e-13	428272
WBLeanMass_PMID40968291	rs368257220	0.01538	0.002047	T	TCTAAATATACAATCACATCGTCTGCAAACAGAGA	0.2003	5.7544e-14	428272
WBLeanMass_PMID40968291	rs141801930	0.01472	0.002033	GT	G	0.2025	4.46684e-13	428272
WBLeanMass_PMID40968291	rs112021469	0.01466	0.00203	C	T	0.2024	5.12861e-13	428272
WBLeanMass_PMID40968291	rs113683378	0.01472	0.002033	A	G	0.2025	4.57088e-13	428272
WBLeanMass_PMID40968291	rs7590074	0.0148	0.00202	C	T	0.2037	2.39883e-13	428272
WBLeanMass_PMID40968291	rs111967199	0.01465	0.00203	A	T	0.2024	5.37032e-13	428272
WBLeanMass_PMID40968291	rs35163685	0.01466	0.00203	C	G	0.2024	5.12861e-13	428272
WBLeanMass_PMID40968291	rs11683849	0.01467	0.00203	A	G	0.2024	5.01187e-13	428272
WBLeanMass_PMID40968291	rs72955717	0.01508	0.002019	G	C	0.204	8.31764e-14	428272
WBLeanMass_PMID40968291	rs72955719	0.01476	0.002032	T	C	0.2019	3.80189e-13	428272
WBLeanMass_PMID40968291	rs72955720	0.0146	0.002037	A	G	0.2012	7.58578e-13	428272
WBLeanMass_PMID40968291	rs9973932	0.01507	0.002019	G	T	0.2046	8.51138e-14	428272
WBLeanMass_PMID40968291	rs13429850	0.01204	0.001945	C	T	0.2272	6.13762e-10	428272
WBLeanMass_PMID40968291	rs13400096	0.01203	0.001946	A	G	0.2269	6.36796e-10	428272
WBLeanMass_PMID40968291	rs13425956	0.01146	0.00194	C	A	0.2285	3.52371e-09	428272
WBLeanMass_PMID40968291	rs13426173	0.0116	0.001939	T	A	0.2285	2.1727e-09	428272
WBLeanMass_PMID40968291	rs9973582	0.01163	0.001938	T	G	0.2285	1.95884e-09	428272
WBLeanMass_PMID40968291	rs9973923	0.01161	0.001938	G	A	0.2285	2.11836e-09	428272
WBLeanMass_PMID40968291	rs11695841	0.01142	0.00194	G	A	0.228	3.94457e-09	428272
WBLeanMass_PMID40968291	rs13407664	0.01136	0.001939	A	C	0.2281	4.62381e-09	428272
WBLeanMass_PMID40968291	rs13408168	0.01141	0.00194	T	G	0.2279	4.12098e-09	428272
WBLeanMass_PMID40968291	rs11692198	0.01156	0.001941	C	T	0.2281	2.57632e-09	428272
WBLeanMass_PMID40968291	rs144446730	0.01131	0.001972	GA	G	0.2229	9.86279e-09	428272
WBLeanMass_PMID40968291	rs17202925	0.01169	0.001939	T	C	0.2283	1.65196e-09	428272
WBLeanMass_PMID40968291	rs750859	0.01169	0.001939	C	T	0.2283	1.64816e-09	428272
WBLeanMass_PMID40968291	rs5838070	0.01176	0.001958	GC	G	0.2256	1.88799e-09	428272
WBLeanMass_PMID40968291	rs1077639	0.01164	0.001938	A	G	0.2285	1.91426e-09	428272
WBLeanMass_PMID40968291	rs143424112	0.01167	0.00194	CA	C	0.2286	1.79887e-09	428272
WBLeanMass_PMID40968291	rs17203016	0.01357	0.002052	G	A	0.1984	3.80189e-11	428272
WBLeanMass_PMID40968291	rs13415468	0.01169	0.001939	T	G	0.2283	1.62555e-09	428272
WBLeanMass_PMID40968291	rs146995172	0.01162	0.00194	GA	G	0.2285	2.10863e-09	428272
WBLeanMass_PMID40968291	rs13392707	0.0116	0.001938	G	A	0.2285	2.15278e-09	428272
WBLeanMass_PMID40968291	rs13392734	0.01167	0.001939	C	A	0.2283	1.74181e-09	428272
WBLeanMass_PMID40968291	rs56410687	0.01156	0.001943	A	T	0.228	2.70396e-09	428272
WBLeanMass_PMID40968291	rs11691382	0.01167	0.001939	A	G	0.2283	1.77011e-09	428272
WBLeanMass_PMID40968291	rs11680147	0.01141	0.001932	G	A	0.2297	3.50752e-09	428272
WBLeanMass_PMID40968291	rs10221909	0.01131	0.001953	T	C	0.2258	6.98232e-09	428272
WBLeanMass_PMID40968291	rs10221910	0.01132	0.001953	T	C	0.2259	6.76083e-09	428272
WBLeanMass_PMID40968291	rs10221687	0.0114	0.001951	G	A	0.2261	5.14044e-09	428272
WBLeanMass_PMID40968291	rs67213986	0.01167	0.001988	G	GT	0.2196	4.33511e-09	428272
WBLeanMass_PMID40968291	rs116499958	0.01131	0.001944	T	C	0.2273	5.99791e-09	428272
WBLeanMass_PMID40968291	rs74449057	0.01129	0.001943	G	A	0.2273	6.29506e-09	428272
WBLeanMass_PMID40968291	rs76980718	0.01133	0.001942	C	T	0.2277	5.3827e-09	428272
WBLeanMass_PMID40968291	rs79791535	0.0116	0.001937	C	T	0.2285	2.14289e-09	428272
WBLeanMass_PMID40968291	rs13391493	0.01167	0.001938	C	T	0.2285	1.71396e-09	428272
WBLeanMass_PMID40968291	rs11694427	0.01149	0.001932	G	C	0.2296	2.71644e-09	428272
WBLeanMass_PMID40968291	rs11694560	0.01202	0.001935	A	C	0.2293	5.14044e-10	428272
WBLeanMass_PMID40968291	rs11679664	0.01166	0.001936	G	A	0.2284	1.71791e-09	428272
WBLeanMass_PMID40968291	rs11692026	0.01174	0.001937	T	C	0.2282	1.36773e-09	428272
WBLeanMass_PMID40968291	rs11692326	0.01173	0.001937	T	C	0.2282	1.40281e-09	428272
WBLeanMass_PMID40968291	rs11682446	0.01174	0.001937	C	A	0.2283	1.34586e-09	428272
WBLeanMass_PMID40968291	rs17203403	0.01173	0.001937	G	A	0.2282	1.40281e-09	428272
WBLeanMass_PMID40968291	rs16839729	0.01171	0.001937	A	G	0.2283	1.47231e-09	428272
WBLeanMass_PMID40968291	rs72966483	0.01137	0.001937	A	G	0.2281	4.35512e-09	428272
WBLeanMass_PMID40968291	rs72966484	0.01131	0.001939	G	A	0.2277	5.4325e-09	428272
WBLeanMass_PMID40968291	rs56309573	0.01142	0.001938	T	A	0.2289	3.74973e-09	428272
WBLeanMass_PMID40968291	rs11681987	0.01146	0.001941	T	C	0.2272	3.57273e-09	428272
WBLeanMass_PMID40968291	rs76385734	0.01149	0.001936	C	T	0.2284	2.89734e-09	428272
WBLeanMass_PMID40968291	rs10172483	0.01105	0.001923	T	A	0.2339	9.09913e-09	428272
WBLeanMass_PMID40968291	rs71963336	0.00956	0.001633	G	GTC	0.461	4.74242e-09	428272
WBLeanMass_PMID40968291	rs2709368	-0.01192	0.00207	T	C	0.1912	8.47227e-09	428272
WBLeanMass_PMID40968291	rs2709370	-0.01201	0.002069	C	A	0.1914	6.45654e-09	428272
WBLeanMass_PMID40968291	rs2709371	-0.0132	0.002112	G	A	0.1811	4.14e-10	428272
WBLeanMass_PMID40968291	rs2709373	-0.01312	0.002112	C	T	0.181	5.19996e-10	428272
WBLeanMass_PMID40968291	rs2709374	-0.0132	0.002116	C	G	0.1803	4.39542e-10	428272
WBLeanMass_PMID40968291	rs2551660	-0.01325	0.002116	T	C	0.1803	3.78443e-10	428272
WBLeanMass_PMID40968291	rs10932200	0.01174	0.001637	C	A	0.444	7.24436e-13	428272
WBLeanMass_PMID40968291	rs2709375	-0.01278	0.002107	A	G	0.1823	1.30017e-09	428272
WBLeanMass_PMID40968291	rs2253206	-0.009924	0.001625	G	A	0.5197	1.00925e-09	428272
WBLeanMass_PMID40968291	rs2551637	-0.01273	0.002106	C	T	0.1824	1.48594e-09	428272
WBLeanMass_PMID40968291	rs34317727	-0.01298	0.002117	C	CT	0.1801	8.72971e-10	428272
WBLeanMass_PMID40968291	rs2709377	-0.01308	0.002115	A	T	0.1803	6.16595e-10	428272
WBLeanMass_PMID40968291	rs2464976	-0.01306	0.002115	T	G	0.1803	6.65273e-10	428272
WBLeanMass_PMID40968291	rs2551639	-0.01265	0.002125	G	A	0.178	2.61216e-09	428272
WBLeanMass_PMID40968291	rs889895	-0.01262	0.002125	G	A	0.1781	2.91072e-09	428272
WBLeanMass_PMID40968291	rs2551641	-0.01281	0.002099	C	T	0.1859	1.03992e-09	428272
WBLeanMass_PMID40968291	rs2709356	-0.01286	0.002132	T	C	0.1768	1.58855e-09	428272
WBLeanMass_PMID40968291	rs2709357	-0.01264	0.002128	G	A	0.1775	2.84446e-09	428272
WBLeanMass_PMID40968291	rs2551642	-0.01284	0.002132	A	C	0.1768	1.71791e-09	428272
WBLeanMass_PMID40968291	rs2709398	-0.01264	0.002126	C	T	0.1776	2.8119e-09	428272
WBLeanMass_PMID40968291	rs2709399	-0.01283	0.002133	T	C	0.1765	1.76604e-09	428272
WBLeanMass_PMID40968291	rs2709400	-0.01283	0.002132	G	A	0.1768	1.76198e-09	428272
WBLeanMass_PMID40968291	rs2551917	-0.01258	0.002126	A	G	0.1776	3.2434e-09	428272
WBLeanMass_PMID40968291	rs2709402	-0.0128	0.002133	A	C	0.1765	1.94984e-09	428272
WBLeanMass_PMID40968291	rs2709403	-0.01277	0.002133	A	G	0.1765	2.13304e-09	428272
WBLeanMass_PMID40968291	rs2709404	-0.01276	0.002133	T	C	0.1765	2.16272e-09	428272
WBLeanMass_PMID40968291	rs2709378	-0.01273	0.002132	T	C	0.1767	2.33346e-09	428272
WBLeanMass_PMID40968291	rs2709381	-0.01279	0.002132	C	T	0.1767	1.99526e-09	428272
WBLeanMass_PMID40968291	rs2551919	-0.01283	0.002132	T	C	0.1767	1.77011e-09	428272
WBLeanMass_PMID40968291	rs2551920	-0.0128	0.002132	G	C	0.1767	1.93642e-09	428272
WBLeanMass_PMID40968291	rs35119018	-0.01282	0.002132	G	GC	0.1766	1.8197e-09	428272
WBLeanMass_PMID40968291	rs2709385	-0.01275	0.002132	T	C	0.1765	2.23872e-09	428272
WBLeanMass_PMID40968291	rs2551921	-0.01272	0.002132	C	T	0.1765	2.44906e-09	428272
WBLeanMass_PMID40968291	rs2551643	-0.01269	0.002132	A	G	0.1765	2.6485e-09	428272
WBLeanMass_PMID40968291	rs2551644	-0.01279	0.00211	T	A	0.1832	1.33352e-09	428272
WBLeanMass_PMID40968291	rs2551923	-0.01279	0.002133	T	C	0.1763	2.02768e-09	428272
WBLeanMass_PMID40968291	rs2709387	-0.01256	0.002129	A	G	0.177	3.68129e-09	428272
WBLeanMass_PMID40968291	rs2709388	-0.0127	0.002132	A	G	0.1765	2.59418e-09	428272
WBLeanMass_PMID40968291	rs2551924	-0.01267	0.002132	A	T	0.1765	2.8119e-09	428272
WBLeanMass_PMID40968291	rs2709389	-0.01267	0.002135	G	A	0.176	2.95121e-09	428272
WBLeanMass_PMID40968291	rs34903544	-0.01281	0.00215	A	G	0.1742	2.56448e-09	428272
WBLeanMass_PMID40968291	rs2551646	-0.01267	0.002135	C	G	0.176	2.94442e-09	428272
WBLeanMass_PMID40968291	rs2551647	-0.01267	0.002135	A	T	0.176	2.93765e-09	428272
WBLeanMass_PMID40968291	rs2709392	-0.01268	0.002135	T	C	0.176	2.85759e-09	428272
WBLeanMass_PMID40968291	rs2247053	0.01267	0.002135	G	A	0.824	2.97852e-09	428272
WBLeanMass_PMID40968291	rs2952766	0.01265	0.002135	C	T	0.824	3.0761e-09	428272
WBLeanMass_PMID40968291	rs146008919	0.01293	0.002128	CAAAAAAGAAAAAAAAAAAGAA	C	0.8209	1.22744e-09	428272
WBLeanMass_PMID40968291	rs2464978	0.01264	0.002134	G	A	0.824	3.12608e-09	428272
WBLeanMass_PMID40968291	rs34775277	-0.01278	0.00215	T	C	0.1742	2.82488e-09	428272
WBLeanMass_PMID40968291	rs2709362	0.01262	0.002134	C	T	0.824	3.3266e-09	428272
WBLeanMass_PMID40968291	rs13029936	-0.01239	0.002119	T	C	0.1797	4.98884e-09	428272
WBLeanMass_PMID40968291	rs34171849	0.0124	0.002107	G	GTC	0.8184	4.02717e-09	428272
WBLeanMass_PMID40968291	rs2551928	0.01225	0.002107	G	A	0.8184	5.99791e-09	428272
WBLeanMass_PMID40968291	rs1806584	-0.0126	0.002147	G	A	0.1748	4.30527e-09	428272
WBLeanMass_PMID40968291	rs1045780	0.01248	0.002131	G	A	0.8234	4.66659e-09	428272
WBLeanMass_PMID40968291	rs6785	0.01248	0.002131	G	A	0.8234	4.74242e-09	428272
WBLeanMass_PMID40968291	rs2551929	0.01248	0.002131	A	C	0.8234	4.69894e-09	428272
WBLeanMass_PMID40968291	rs35371479	-0.01259	0.002146	T	C	0.1748	4.47713e-09	428272
WBLeanMass_PMID40968291	rs2256941	0.01246	0.002131	C	T	0.8234	5.00035e-09	428272
WBLeanMass_PMID40968291	rs4025849	0.01264	0.002112	A	ATCTT	0.8186	2.15774e-09	428272
WBLeanMass_PMID40968291	rs2551930	0.01243	0.002131	C	T	0.8234	5.35797e-09	428272
WBLeanMass_PMID40968291	rs2709396	0.01243	0.002131	T	C	0.8234	5.35797e-09	428272
WBLeanMass_PMID40968291	rs2709395	0.01239	0.002131	T	C	0.8235	6.19441e-09	428272
WBLeanMass_PMID40968291	rs2551931	0.01235	0.002131	G	A	0.8235	6.87068e-09	428272
WBLeanMass_PMID40968291	rs2551951	0.01239	0.002131	T	G	0.8234	6.05341e-09	428272
WBLeanMass_PMID40968291	rs2551950	0.01238	0.002131	A	C	0.8235	6.25173e-09	428272
WBLeanMass_PMID40968291	rs201271790	0.01252	0.002131	A	C	0.8233	4.20727e-09	428272
WBLeanMass_PMID40968291	rs199667866	0.0125	0.002131	A	C	0.8233	4.43609e-09	428272
WBLeanMass_PMID40968291	rs200741071	0.01252	0.002131	G	T	0.8233	4.20727e-09	428272
WBLeanMass_PMID40968291	rs529213356	0.01252	0.002131	A	C	0.8233	4.20727e-09	428272
WBLeanMass_PMID40968291	rs549341817	0.01252	0.002131	T	C	0.8233	4.20727e-09	428272
WBLeanMass_PMID40968291	rs565966637	0.01252	0.002131	T	C	0.8233	4.20727e-09	428272
WBLeanMass_PMID40968291	rs2252982	0.01255	0.002131	C	T	0.8233	3.81066e-09	428272
WBLeanMass_PMID40968291	rs2551949	0.01251	0.00213	A	G	0.8232	4.23643e-09	428272
WBLeanMass_PMID40968291	rs2709416	0.01247	0.002129	T	C	0.8231	4.74242e-09	428272
WBLeanMass_PMID40968291	rs4530353	0.01254	0.00213	G	A	0.8232	3.94457e-09	428272
WBLeanMass_PMID40968291	rs2551948	0.01257	0.002129	T	C	0.8229	3.53997e-09	428272
WBLeanMass_PMID40968291	rs2551947	0.0125	0.00213	G	A	0.8233	4.40555e-09	428272
WBLeanMass_PMID40968291	rs2551945	0.01231	0.002129	T	C	0.8229	7.31139e-09	428272
WBLeanMass_PMID40968291	rs2551944	0.01241	0.002133	C	G	0.8233	5.8479e-09	428272
WBLeanMass_PMID40968291	rs2551943	0.0124	0.002133	A	G	0.8234	6.18016e-09	428272
WBLeanMass_PMID40968291	rs59798446	0.0124	0.002136	G	GT	0.8237	6.4121e-09	428272
WBLeanMass_PMID40968291	rs2551974	0.01216	0.002114	A	G	0.8198	8.79023e-09	428272
WBLeanMass_PMID40968291	rs12622006	-0.01064	0.001786	T	C	0.2949	2.58821e-09	428272
WBLeanMass_PMID40968291	rs72964860	-0.01087	0.001783	A	G	0.2955	1.10662e-09	428272
WBLeanMass_PMID40968291	rs10208193	-0.01068	0.001762	A	T	0.31	1.35831e-09	428272
WBLeanMass_PMID40968291	rs10932212	-0.01071	0.001785	T	C	0.2947	1.95434e-09	428272
WBLeanMass_PMID40968291	rs10932213	-0.01071	0.001785	T	C	0.2946	1.96789e-09	428272
WBLeanMass_PMID40968291	rs11902163	-0.01086	0.001773	A	G	0.3007	8.99498e-10	428272
WBLeanMass_PMID40968291	rs11883438	-0.0109	0.00178	C	G	0.2964	9.09913e-10	428272
WBLeanMass_PMID40968291	rs13382754	-0.01095	0.001773	T	G	0.301	6.53131e-10	428272
WBLeanMass_PMID40968291	rs13432421	-0.01088	0.001787	T	C	0.2953	1.14288e-09	428272
WBLeanMass_PMID40968291	rs13406933	-0.01089	0.001785	T	A	0.2957	1.07895e-09	428272
WBLeanMass_PMID40968291	rs146274295	-0.01056	0.00176	AT	A	0.314	1.98153e-09	428272
WBLeanMass_PMID40968291	rs13388101	-0.01067	0.001762	G	C	0.3109	1.42889e-09	428272
WBLeanMass_PMID40968291	rs74896344	-0.01054	0.001771	C	A	0.3092	2.69153e-09	428272
WBLeanMass_PMID40968291	rs13419959	-0.01057	0.001823	C	T	0.2753	6.69885e-09	428272
WBLeanMass_PMID40968291	rs58773013	-0.01289	0.001826	T	C	0.2749	1.69824e-12	428272
WBLeanMass_PMID40968291	rs11896555	-0.013	0.00184	T	C	0.2702	1.58489e-12	428272
WBLeanMass_PMID40968291	rs11897835	-0.01284	0.001831	A	G	0.2718	2.39883e-12	428272
WBLeanMass_PMID40968291	rs11897810	-0.01292	0.00183	T	C	0.272	1.65959e-12	428272
WBLeanMass_PMID40968291	rs10196699	-0.01316	0.001823	C	G	0.2745	5.24807e-13	428272
WBLeanMass_PMID40968291	rs1023930	-0.01293	0.001832	G	C	0.2714	1.65959e-12	428272
WBLeanMass_PMID40968291	rs876065	-0.01309	0.00183	C	G	0.2718	8.70964e-13	428272
WBLeanMass_PMID40968291	rs10497888	-0.01298	0.001826	T	G	0.2722	1.1749e-12	428272
WBLeanMass_PMID40968291	rs7563348	-0.01292	0.001839	T	C	0.2697	2.0893e-12	428272
WBLeanMass_PMID40968291	rs7577449	-0.01295	0.001824	C	T	0.276	1.23027e-12	428272
WBLeanMass_PMID40968291	rs1047891	0.01509	0.00174	A	C	0.3163	4.36516e-18	428272
WBLeanMass_PMID40968291	rs715	0.01534	0.001762	C	T	0.3095	3.16228e-18	428272
WBLeanMass_PMID40968291	rs12476133	-0.01094	0.001834	G	C	0.276	2.46037e-09	428272
WBLeanMass_PMID40968291	rs55932961	0.01701	0.002102	A	G	0.1852	5.88844e-16	428272
WBLeanMass_PMID40968291	rs7424145	0.01711	0.002099	A	G	0.1851	3.63078e-16	428272
WBLeanMass_PMID40968291	rs13427306	-0.01196	0.001838	C	T	0.2688	7.76247e-11	428272
WBLeanMass_PMID40968291	rs72944180	0.01712	0.002099	T	C	0.185	3.46737e-16	428272
WBLeanMass_PMID40968291	rs12475956	-0.01049	0.001812	C	T	0.2831	6.96627e-09	428272
WBLeanMass_PMID40968291	rs4619536	0.01151	0.001675	A	G	0.6181	6.30957e-12	428272
WBLeanMass_PMID40968291	rs4608460	0.01146	0.001675	A	G	0.6181	7.94328e-12	428272
WBLeanMass_PMID40968291	rs4530296	0.01259	0.001685	C	T	0.6323	7.76247e-14	428272
WBLeanMass_PMID40968291	rs4477843	0.01215	0.001679	T	A	0.6243	4.57088e-13	428272
WBLeanMass_PMID40968291	rs10192656	0.01211	0.001679	T	C	0.6242	5.37032e-13	428272
WBLeanMass_PMID40968291	rs12473077	-0.01256	0.001684	C	G	0.3675	8.70964e-14	428272
WBLeanMass_PMID40968291	rs4673545	0.01305	0.001821	C	A	0.2729	7.76247e-13	428272
WBLeanMass_PMID40968291	rs4673546	0.01704	0.002093	T	C	0.1856	3.98107e-16	428272
WBLeanMass_PMID40968291	rs10932350	0.01215	0.001678	A	G	0.6244	4.46684e-13	428272
WBLeanMass_PMID40968291	rs2371026	0.01258	0.001684	T	G	0.6326	7.76247e-14	428272
WBLeanMass_PMID40968291	rs2371027	0.01281	0.001732	C	T	0.6725	1.38038e-13	428272
WBLeanMass_PMID40968291	rs4560045	0.01452	0.002009	A	T	0.2053	5.01187e-13	428272
WBLeanMass_PMID40968291	rs10932351	0.01268	0.001685	G	A	0.6333	5.12861e-14	428272
WBLeanMass_PMID40968291	rs13422990	-0.01198	0.001833	A	G	0.2694	6.30957e-11	428272
WBLeanMass_PMID40968291	rs10167685	0.01268	0.001685	A	T	0.6331	5.24807e-14	428272
WBLeanMass_PMID40968291	rs2371028	-0.01214	0.001838	A	C	0.2681	3.89045e-11	428272
WBLeanMass_PMID40968291	rs2371029	0.01259	0.001685	C	T	0.6328	7.94328e-14	428272
WBLeanMass_PMID40968291	rs4517917	0.01259	0.001686	T	C	0.6326	8.12831e-14	428272
WBLeanMass_PMID40968291	rs12613336	0.01456	0.002002	C	T	0.2069	3.54813e-13	428272
WBLeanMass_PMID40968291	rs2371030	0.01264	0.001684	A	G	0.632	6.0256e-14	428272
WBLeanMass_PMID40968291	rs7586579	-0.01193	0.001837	T	A	0.2683	8.31764e-11	428272
WBLeanMass_PMID40968291	rs2371031	0.01326	0.001669	C	A	0.6136	1.99526e-15	428272
WBLeanMass_PMID40968291	rs2887916	-0.01174	0.001824	T	C	0.2726	1.2331e-10	428272
WBLeanMass_PMID40968291	rs72946069	0.01713	0.00208	C	T	0.1878	1.77828e-16	428272
WBLeanMass_PMID40968291	rs13000743	0.01269	0.001731	A	G	0.6723	2.34423e-13	428272
WBLeanMass_PMID40968291	rs4673548	0.01309	0.001668	C	T	0.6131	4.2658e-15	428272
WBLeanMass_PMID40968291	rs13006513	-0.01184	0.001835	G	A	0.2688	1.08893e-10	428272
WBLeanMass_PMID40968291	rs16844825	0.01695	0.002086	G	A	0.1871	4.57088e-16	428272
WBLeanMass_PMID40968291	rs2371032	0.01315	0.001669	A	G	0.613	3.31131e-15	428272
WBLeanMass_PMID40968291	rs1319591	0.01255	0.001731	C	T	0.6716	4.2658e-13	428272
WBLeanMass_PMID40968291	rs2216403	0.01302	0.001667	T	G	0.6121	5.62341e-15	428272
WBLeanMass_PMID40968291	rs2193618	0.01301	0.001667	C	T	0.6121	6.0256e-15	428272
WBLeanMass_PMID40968291	rs2193617	0.01687	0.002098	A	G	0.1845	8.91251e-16	428272
WBLeanMass_PMID40968291	rs2193616	0.01234	0.001682	A	C	0.6314	2.13796e-13	428272
WBLeanMass_PMID40968291	rs11892610	0.01679	0.002084	G	A	0.1867	7.76247e-16	428272
WBLeanMass_PMID40968291	rs10184528	0.01293	0.001667	T	A	0.6122	8.91251e-15	428272
WBLeanMass_PMID40968291	rs4672590	0.01297	0.001667	C	G	0.6128	7.4131e-15	428272
WBLeanMass_PMID40968291	rs10211079	0.0123	0.001683	G	C	0.6313	2.75423e-13	428272
WBLeanMass_PMID40968291	rs10211086	0.01295	0.001668	G	C	0.6121	8.31764e-15	428272
WBLeanMass_PMID40968291	rs10177123	0.01071	0.001658	C	T	0.5235	1.04954e-10	428272
WBLeanMass_PMID40968291	rs2111713	0.01299	0.001668	A	G	0.6126	6.60693e-15	428272
WBLeanMass_PMID40968291	rs2371034	0.01242	0.00173	A	G	0.6711	7.07946e-13	428272
WBLeanMass_PMID40968291	rs3060546	0.01722	0.002094	A	ATC	0.1849	1.99526e-16	428272
WBLeanMass_PMID40968291	rs150947893	0.0171	0.002094	A	ATTAT	0.1849	3.16228e-16	428272
WBLeanMass_PMID40968291	rs2287416	0.01259	0.001731	G	A	0.6707	3.54813e-13	428272
WBLeanMass_PMID40968291	rs3815630	0.01717	0.002089	C	T	0.1861	2.04174e-16	428272
WBLeanMass_PMID40968291	rs16844839	0.01721	0.002089	T	C	0.1861	1.7378e-16	428272
WBLeanMass_PMID40968291	rs10490322	0.01709	0.002094	T	C	0.1848	3.23594e-16	428272
WBLeanMass_PMID40968291	rs72946100	0.0171	0.002094	T	C	0.1849	3.16228e-16	428272
WBLeanMass_PMID40968291	rs10490323	0.01709	0.002094	A	G	0.1848	3.31131e-16	428272
WBLeanMass_PMID40968291	rs12473296	0.01237	0.001683	C	A	0.6309	1.99526e-13	428272
WBLeanMass_PMID40968291	rs12998879	0.01231	0.001683	A	G	0.6308	2.63027e-13	428272
WBLeanMass_PMID40968291	rs72933859	0.01703	0.002094	T	C	0.1848	4.16869e-16	428272
WBLeanMass_PMID40968291	rs16844862	0.01706	0.002094	T	C	0.1847	3.71535e-16	428272
WBLeanMass_PMID40968291	rs72933867	0.01726	0.002098	C	T	0.1849	1.94984e-16	428272
WBLeanMass_PMID40968291	rs60285414	0.017	0.002092	A	T	0.185	4.46684e-16	428272
WBLeanMass_PMID40968291	rs71395593	0.01245	0.001734	AAAG	A	0.6711	7.07946e-13	428272
WBLeanMass_PMID40968291	rs72933873	0.01714	0.002094	A	G	0.1848	2.69153e-16	428272
WBLeanMass_PMID40968291	rs72933879	0.01725	0.002088	G	A	0.1863	1.44544e-16	428272
WBLeanMass_PMID40968291	rs1019393	0.01257	0.001685	G	C	0.6285	8.91251e-14	428272
WBLeanMass_PMID40968291	rs1019392	0.01247	0.001685	C	A	0.6291	1.34896e-13	428272
WBLeanMass_PMID40968291	rs56038715	0.01704	0.002092	T	G	0.1851	3.71535e-16	428272
WBLeanMass_PMID40968291	rs56404001	0.01704	0.002092	T	C	0.1851	3.71535e-16	428272
WBLeanMass_PMID40968291	rs1024898	0.01264	0.001731	G	A	0.6706	2.88403e-13	428272
WBLeanMass_PMID40968291	rs56090331	0.01704	0.002092	T	G	0.1851	3.71535e-16	428272
WBLeanMass_PMID40968291	rs1024896	0.01246	0.001683	A	G	0.6309	1.31826e-13	428272
WBLeanMass_PMID40968291	rs72933889	0.0173	0.002101	T	C	0.184	1.8197e-16	428272
WBLeanMass_PMID40968291	rs11680929	0.01717	0.0021	A	G	0.1843	2.95121e-16	428272
WBLeanMass_PMID40968291	rs66826907	0.01333	0.002061	A	G	0.1927	9.77237e-11	428272
WBLeanMass_PMID40968291	rs10490324	0.01591	0.002149	T	C	0.1735	1.31826e-13	428272
WBLeanMass_PMID40968291	rs76377418	0.01247	0.001853	TG	T	0.2609	1.69824e-11	428272
WBLeanMass_PMID40968291	rs72933893	0.01585	0.002147	G	A	0.1743	1.51356e-13	428272
WBLeanMass_PMID40968291	rs10932352	0.01343	0.002056	T	C	0.1936	6.45654e-11	428272
WBLeanMass_PMID40968291	rs4673552	0.0109	0.001813	A	G	0.7189	1.83231e-09	428272
WBLeanMass_PMID40968291	rs10192282	0.0137	0.002047	T	C	0.1949	2.18776e-11	428272
WBLeanMass_PMID40968291	rs56908730	0.01076	0.001776	CT	C	0.3004	1.37721e-09	428272
WBLeanMass_PMID40968291	rs10932353	0.01345	0.002056	T	C	0.1936	6.16595e-11	428272
WBLeanMass_PMID40968291	rs10932355	0.01341	0.002056	G	A	0.1936	6.76083e-11	428272
WBLeanMass_PMID40968291	rs2160847	0.0134	0.002055	C	T	0.1936	7.07946e-11	428272
WBLeanMass_PMID40968291	rs7421152	0.01342	0.002055	T	A	0.1936	6.60693e-11	428272
WBLeanMass_PMID40968291	rs16844874	0.01597	0.002142	C	T	0.1747	9.12011e-14	428272
WBLeanMass_PMID40968291	rs67868327	0.01328	0.00206	T	G	0.1925	1.14551e-10	428272
WBLeanMass_PMID40968291	rs4513233	0.01577	0.002152	A	G	0.1731	2.39883e-13	428272
WBLeanMass_PMID40968291	rs17777738	0.01323	0.00206	A	G	0.1926	1.33352e-10	428272
WBLeanMass_PMID40968291	rs57548804	0.01324	0.002056	A	C	0.1935	1.1885e-10	428272
WBLeanMass_PMID40968291	rs75682318	0.01326	0.002056	G	A	0.1935	1.1324e-10	428272
WBLeanMass_PMID40968291	rs55781041	0.01308	0.00206	A	G	0.1924	2.15278e-10	428272
WBLeanMass_PMID40968291	rs13000755	-0.01081	0.001814	T	G	0.2809	2.51768e-09	428272
WBLeanMass_PMID40968291	rs56298236	0.01583	0.002149	T	C	0.1732	1.77828e-13	428272
WBLeanMass_PMID40968291	rs56320616	0.01586	0.002149	A	G	0.1732	1.54882e-13	428272
WBLeanMass_PMID40968291	rs56364701	0.01587	0.002149	G	T	0.1733	1.54882e-13	428272
WBLeanMass_PMID40968291	rs12467887	0.01215	0.001854	T	A	0.2594	5.62341e-11	428272
WBLeanMass_PMID40968291	rs57364222	0.01571	0.002152	A	C	0.1729	2.88403e-13	428272
WBLeanMass_PMID40968291	rs4673553	0.01217	0.001642	G	T	0.4442	1.20226e-13	428272
WBLeanMass_PMID40968291	rs147407725	0.01316	0.002061	G	GC	0.1926	1.6788e-10	428272
WBLeanMass_PMID40968291	rs10490325	0.01578	0.002146	G	C	0.1742	1.94984e-13	428272
WBLeanMass_PMID40968291	rs10531187	0.01581	0.002146	C	CTG	0.1739	1.69824e-13	428272
WBLeanMass_PMID40968291	rs10206976	0.01555	0.002152	T	G	0.1719	5.01187e-13	428272
WBLeanMass_PMID40968291	rs2216405	0.01564	0.00215	G	A	0.173	3.46737e-13	428272
WBLeanMass_PMID40968291	rs2287412	-0.01074	0.001813	A	G	0.2819	3.17687e-09	428272
WBLeanMass_PMID40968291	rs957749	-0.01144	0.001782	G	A	0.2993	1.33968e-10	428272
WBLeanMass_PMID40968291	rs35394656	0.01543	0.00216	C	T	0.1717	9.33254e-13	428272
WBLeanMass_PMID40968291	rs149981938	0.01588	0.00215	G	A	0.174	1.51356e-13	428272
WBLeanMass_PMID40968291	rs113205253	0.01507	0.002161	A	C	0.1725	3.0903e-12	428272
WBLeanMass_PMID40968291	rs1073974	-0.01052	0.001819	G	A	0.28	7.29458e-09	428272
WBLeanMass_PMID40968291	rs1558935	-0.01074	0.001814	C	T	0.282	3.25837e-09	428272
WBLeanMass_PMID40968291	rs10932359	0.016	0.002131	A	G	0.178	5.88844e-14	428272
WBLeanMass_PMID40968291	rs10166381	-0.0151	0.002145	C	T	0.8247	1.90546e-12	428272
WBLeanMass_PMID40968291	rs78087469	0.01491	0.002158	T	C	0.1732	4.89779e-12	428272
WBLeanMass_PMID40968291	rs12997044	-0.01061	0.001831	C	T	0.2731	6.79204e-09	428272
WBLeanMass_PMID40968291	rs10172053	0.01536	0.002142	G	T	0.1754	7.58578e-13	428272
WBLeanMass_PMID40968291	rs34355132	-0.01077	0.001844	G	C	0.2685	5.17607e-09	428272
WBLeanMass_PMID40968291	rs72941839	0.01503	0.002162	C	T	0.1729	3.63078e-12	428272
WBLeanMass_PMID40968291	rs112206077	0.015	0.002162	T	C	0.1729	4.0738e-12	428272
WBLeanMass_PMID40968291	rs144821230	0.01493	0.002171	GA	G	0.1727	6.0256e-12	428272
WBLeanMass_PMID40968291	rs4300775	0.01074	0.001842	G	T	0.2754	5.54626e-09	428272
WBLeanMass_PMID40968291	rs62202020	0.01062	0.001849	C	T	0.2671	9.14113e-09	428272
WBLeanMass_PMID40968291	rs17346615	-0.0201	0.003376	A	G	0.06403	2.60615e-09	428272
WBLeanMass_PMID40968291	rs6735267	-0.01061	0.001845	T	C	0.269	8.89201e-09	428272
WBLeanMass_PMID40968291	rs10184221	-0.01086	0.001845	A	G	0.2677	3.95367e-09	428272
WBLeanMass_PMID40968291	rs7599312	-0.01073	0.001849	A	G	0.2685	6.59174e-09	428272
WBLeanMass_PMID40968291	rs13427822	-0.011	0.001846	G	A	0.2724	2.51768e-09	428272
WBLeanMass_PMID40968291	rs72944322	0.01077	0.001869	C	T	0.2669	8.3946e-09	428272
WBLeanMass_PMID40968291	rs76705042	0.01096	0.001898	C	A	0.2466	7.78037e-09	428272
WBLeanMass_PMID40968291	rs57025133	0.01053	0.001821	T	C	0.2773	7.51623e-09	428272
WBLeanMass_PMID40968291	rs7602282	0.01095	0.001895	A	G	0.2459	7.4817e-09	428272
WBLeanMass_PMID40968291	rs7572780	0.01076	0.001836	C	T	0.2707	4.69894e-09	428272
WBLeanMass_PMID40968291	rs11685744	-0.01334	0.002277	C	T	0.1498	4.76431e-09	428272
WBLeanMass_PMID40968291	rs6728732	-0.01319	0.002268	T	C	0.1513	6.03949e-09	428272
WBLeanMass_PMID40968291	rs13428663	-0.01312	0.002279	G	A	0.1493	8.531e-09	428272
WBLeanMass_PMID40968291	rs13403808	-0.01328	0.002269	T	C	0.1512	4.76431e-09	428272
WBLeanMass_PMID40968291	rs13417343	-0.01342	0.002257	C	T	0.1537	2.74157e-09	428272
WBLeanMass_PMID40968291	rs13404076	-0.01339	0.002265	A	G	0.1517	3.35738e-09	428272
WBLeanMass_PMID40968291	rs142363454	-0.01341	0.002274	TCA	T	0.1519	3.67282e-09	428272
WBLeanMass_PMID40968291	rs73987326	-0.0131	0.002284	T	C	0.1485	9.81748e-09	428272
WBLeanMass_PMID40968291	rs4638796	-0.01343	0.002269	A	G	0.151	3.2961e-09	428272
WBLeanMass_PMID40968291	rs7588658	-0.01315	0.002294	A	G	0.1467	9.95405e-09	428272
WBLeanMass_PMID40968291	rs4132222	-0.01305	0.002265	A	C	0.1504	8.41395e-09	428272
WBLeanMass_PMID40968291	rs10460334	0.01351	0.002279	G	A	0.8432	3.09742e-09	428272
WBLeanMass_PMID40968291	rs12614649	-0.01323	0.002297	T	C	0.1457	8.55067e-09	428272
WBLeanMass_PMID40968291	rs4673839	-0.01322	0.002298	T	C	0.1457	8.81049e-09	428272
WBLeanMass_PMID40968291	rs10186485	-0.01334	0.002299	A	G	0.1457	6.56145e-09	428272
WBLeanMass_PMID40968291	rs10432530	-0.01001	0.001718	A	T	0.6567	5.59758e-09	428272
WBLeanMass_PMID40968291	rs57240446	-0.01033	0.001722	G	A	0.6553	1.97697e-09	428272
WBLeanMass_PMID40968291	rs10755031	-0.009963	0.001716	G	T	0.6558	6.44169e-09	428272
WBLeanMass_PMID40968291	rs1898725	-0.01	0.001716	G	A	0.6558	5.5335e-09	428272
WBLeanMass_PMID40968291	rs1898537	-0.009952	0.001716	C	T	0.6557	6.62217e-09	428272
WBLeanMass_PMID40968291	rs7606034	-0.01006	0.001714	G	A	0.6563	4.37522e-09	428272
WBLeanMass_PMID40968291	rs1561298	-0.01111	0.001661	G	C	0.6067	2.23872e-11	428272
WBLeanMass_PMID40968291	rs1866413	-0.01105	0.00166	A	G	0.6066	2.81838e-11	428272
WBLeanMass_PMID40968291	rs2372566	-0.01099	0.001665	A	T	0.6043	4.16869e-11	428272
WBLeanMass_PMID40968291	rs2372567	-0.01101	0.001661	C	A	0.6066	3.31131e-11	428272
WBLeanMass_PMID40968291	rs10202143	-0.0111	0.001661	T	G	0.6072	2.34423e-11	428272
WBLeanMass_PMID40968291	rs4674008	-0.01131	0.001663	G	A	0.6098	1.04713e-11	428272
WBLeanMass_PMID40968291	rs7570099	-0.01166	0.001645	G	A	0.5836	1.31826e-12	428272
WBLeanMass_PMID40968291	rs1080594	-0.01164	0.001645	C	T	0.5851	1.47911e-12	428272
WBLeanMass_PMID40968291	rs11673781	-0.01154	0.001646	C	A	0.5824	2.39883e-12	428272
WBLeanMass_PMID40968291	rs10932618	-0.01198	0.001649	C	T	0.5849	3.80189e-13	428272
WBLeanMass_PMID40968291	rs5004162	-0.01233	0.001647	C	T	0.5827	7.07946e-14	428272
WBLeanMass_PMID40968291	rs4425077	-0.01232	0.001647	C	G	0.5828	7.4131e-14	428272
WBLeanMass_PMID40968291	rs59140748	-0.01164	0.001654	T	G	0.5556	1.94984e-12	428272
WBLeanMass_PMID40968291	rs57034705	-0.0122	0.001642	T	TG	0.5734	1.12202e-13	428272
WBLeanMass_PMID40968291	rs7422357	-0.01217	0.001643	T	G	0.5734	1.28825e-13	428272
WBLeanMass_PMID40968291	rs12987804	-0.01212	0.001641	C	A	0.5732	1.54882e-13	428272
WBLeanMass_PMID40968291	rs6733614	-0.01213	0.001642	A	G	0.5738	1.51356e-13	428272
WBLeanMass_PMID40968291	rs11885509	-0.01212	0.001641	A	G	0.5732	1.54882e-13	428272
WBLeanMass_PMID40968291	rs6709297	-0.01211	0.001641	G	A	0.5734	1.62181e-13	428272
WBLeanMass_PMID40968291	rs1898729	-0.01209	0.001642	T	G	0.5717	1.77828e-13	428272
WBLeanMass_PMID40968291	rs6435913	-0.01209	0.001642	T	C	0.5717	1.77828e-13	428272
WBLeanMass_PMID40968291	rs6760969	-0.01208	0.001642	C	T	0.5719	1.86209e-13	428272
WBLeanMass_PMID40968291	rs6760975	-0.01201	0.001642	C	T	0.5721	2.69153e-13	428272
WBLeanMass_PMID40968291	rs12478583	-0.01188	0.001643	G	A	0.5728	4.89779e-13	428272
WBLeanMass_PMID40968291	rs11695149	-0.01185	0.001644	G	A	0.5742	5.7544e-13	428272
WBLeanMass_PMID40968291	rs11683939	-0.01187	0.001644	A	G	0.5743	5.24807e-13	428272
WBLeanMass_PMID40968291	rs4674010	-0.01189	0.001645	C	T	0.5743	4.89779e-13	428272
WBLeanMass_PMID40968291	rs71926426	-0.01184	0.001648	T	TGTTAA	0.574	6.91831e-13	428272
WBLeanMass_PMID40968291	rs13409128	-0.01184	0.001645	A	G	0.5742	6.16595e-13	428272
WBLeanMass_PMID40968291	rs12476099	-0.01182	0.001645	C	T	0.5742	6.60693e-13	428272
WBLeanMass_PMID40968291	rs1320134	-0.01179	0.001646	T	C	0.5742	7.76247e-13	428272
WBLeanMass_PMID40968291	rs1320135	-0.0118	0.001646	C	T	0.5742	7.4131e-13	428272
WBLeanMass_PMID40968291	rs1320136	-0.01181	0.001646	C	A	0.5742	7.24436e-13	428272
WBLeanMass_PMID40968291	rs10932619	-0.01183	0.001659	C	T	0.5707	1e-12	428272
WBLeanMass_PMID40968291	rs10932620	-0.01022	0.001646	G	A	0.5356	5.48277e-10	428272
WBLeanMass_PMID40968291	rs6744260	-0.009863	0.001637	G	A	0.5298	1.6788e-09	428272
WBLeanMass_PMID40968291	rs13384627	-0.009733	0.001652	C	T	0.5342	3.82825e-09	428272
WBLeanMass_PMID40968291	rs13422029	-0.009792	0.001653	A	C	0.5344	3.12608e-09	428272
WBLeanMass_PMID40968291	rs4234018	-0.0096	0.001633	T	C	0.5291	4.1783e-09	428272
WBLeanMass_PMID40968291	rs11676488	-0.009638	0.001632	C	T	0.5292	3.4914e-09	428272
WBLeanMass_PMID40968291	rs7561493	-0.009583	0.001634	A	G	0.5291	4.50817e-09	428272
WBLeanMass_PMID40968291	rs3052035	-0.01114	0.001659	CAA	C	0.4857	1.86209e-11	428272
WBLeanMass_PMID40968291	rs6745007	-0.01005	0.001642	C	T	0.4997	9.39723e-10	428272
WBLeanMass_PMID40968291	rs13033898	-0.01005	0.001642	G	A	0.4996	9.12011e-10	428272
WBLeanMass_PMID40968291	rs13387770	-0.01012	0.001641	A	C	0.4996	7.11214e-10	428272
WBLeanMass_PMID40968291	rs6710204	-0.01083	0.001636	C	A	0.5073	3.54813e-11	428272
WBLeanMass_PMID40968291	rs4672773	-0.01075	0.001633	C	A	0.5086	4.67735e-11	428272
WBLeanMass_PMID40968291	rs6746188	-0.01074	0.001633	T	C	0.5087	4.89779e-11	428272
WBLeanMass_PMID40968291	rs1898724	-0.01074	0.001633	T	C	0.5087	4.89779e-11	428272
WBLeanMass_PMID40968291	rs10178376	-0.01072	0.001633	C	T	0.5088	5.24807e-11	428272
WBLeanMass_PMID40968291	rs2372574	-0.01085	0.001639	A	T	0.5069	3.54813e-11	428272
WBLeanMass_PMID40968291	rs2372575	-0.01084	0.00164	T	A	0.5062	3.89045e-11	428272
WBLeanMass_PMID40968291	rs2372576	-0.01039	0.001634	T	G	0.5012	2.04644e-10	428272
WBLeanMass_PMID40968291	rs16854400	-0.01033	0.001634	A	G	0.5012	2.63633e-10	428272
WBLeanMass_PMID40968291	rs6736125	-0.01074	0.001633	C	T	0.5087	4.67735e-11	428272
WBLeanMass_PMID40968291	rs6749642	-0.01072	0.001633	G	A	0.5086	5.12861e-11	428272
WBLeanMass_PMID40968291	rs6721371	-0.01028	0.001634	T	C	0.5012	3.11889e-10	428272
WBLeanMass_PMID40968291	rs6721677	-0.01034	0.001634	C	G	0.5012	2.51189e-10	428272
WBLeanMass_PMID40968291	rs34666575	-0.01044	0.001635	CTA	C	0.5019	1.69044e-10	428272
WBLeanMass_PMID40968291	rs1996444	-0.01034	0.001635	T	C	0.501	2.50035e-10	428272
WBLeanMass_PMID40968291	rs1996443	-0.01033	0.001635	G	A	0.501	2.69774e-10	428272
WBLeanMass_PMID40968291	rs6740486	-0.01033	0.001635	G	T	0.501	2.61216e-10	428272
WBLeanMass_PMID40968291	rs13419469	-0.01037	0.001635	G	A	0.501	2.31206e-10	428272
WBLeanMass_PMID40968291	rs12475187	-0.01014	0.001637	T	A	0.5004	5.80764e-10	428272
WBLeanMass_PMID40968291	rs13394199	-0.01009	0.001638	A	C	0.5003	7.26106e-10	428272
WBLeanMass_PMID40968291	rs4567933	-0.01009	0.001637	T	A	0.5005	7.06318e-10	428272
WBLeanMass_PMID40968291	rs12467287	-0.0101	0.001637	T	C	0.5005	6.99842e-10	428272
WBLeanMass_PMID40968291	rs1996442	-0.01012	0.001648	A	C	0.5144	8.16582e-10	428272
WBLeanMass_PMID40968291	rs3052079	-0.01016	0.00164	T	TAAAA	0.5004	5.88844e-10	428272
WBLeanMass_PMID40968291	rs2372577	-0.00992	0.001636	T	G	0.5009	1.33045e-09	428272
WBLeanMass_PMID40968291	rs1861631	0.01193	0.001843	C	A	0.7327	9.77237e-11	428272
WBLeanMass_PMID40968291	rs6435951	0.01228	0.001852	T	A	0.7317	3.31131e-11	428272
WBLeanMass_PMID40968291	rs6755489	0.01197	0.001855	A	G	0.7324	1.09648e-10	428272
WBLeanMass_PMID40968291	rs6741505	0.01108	0.001895	T	C	0.7457	5.10505e-09	428272
WBLeanMass_PMID40968291	rs6754292	0.01177	0.001705	T	C	0.6405	5.12861e-12	428272
WBLeanMass_PMID40968291	rs6754506	0.01173	0.001705	A	G	0.6404	5.88844e-12	428272
WBLeanMass_PMID40968291	rs56963822	0.01209	0.002052	AT	A	0.7847	3.87258e-09	428272
WBLeanMass_PMID40968291	rs34660340	0.01299	0.001932	G	GACA	0.7616	1.77828e-11	428272
WBLeanMass_PMID40968291	rs12616811	0.01033	0.001695	T	A	0.5898	1.07152e-09	428272
WBLeanMass_PMID40968291	rs59551388	0.01018	0.001711	G	A	0.5138	2.66686e-09	428272
WBLeanMass_PMID40968291	rs2712175	0.01018	0.001711	G	A	0.5138	2.66686e-09	428272
WBLeanMass_PMID40968291	rs62180470	-0.009431	0.00163	G	A	0.4846	7.2277e-09	428272
WBLeanMass_PMID40968291	rs10164732	-0.009472	0.00163	T	A	0.4843	6.20869e-09	428272
WBLeanMass_PMID40968291	rs2541388	0.00959	0.001628	A	G	0.4998	3.8815e-09	428272
WBLeanMass_PMID40968291	rs1548946	0.01068	0.001645	T	C	0.5661	8.70964e-11	428272
WBLeanMass_PMID40968291	rs1548945	0.01113	0.00165	C	T	0.5778	1.58489e-11	428272
WBLeanMass_PMID40968291	rs2541387	0.01065	0.001645	C	A	0.5662	9.54993e-11	428272
WBLeanMass_PMID40968291	rs11892032	0.01072	0.001645	A	G	0.5658	7.4131e-11	428272
WBLeanMass_PMID40968291	rs2541385	0.0107	0.001646	T	C	0.5661	7.94328e-11	428272
WBLeanMass_PMID40968291	rs2712169	0.01136	0.001651	A	G	0.5765	5.88844e-12	428272
WBLeanMass_PMID40968291	rs1014680	0.01072	0.001646	A	G	0.5663	7.4131e-11	428272
WBLeanMass_PMID40968291	rs11281641	-0.0115	0.001664	ACACACT	A	0.4263	4.7863e-12	428272
WBLeanMass_PMID40968291	rs60214611	0.01103	0.001656	CTCACAT	C	0.5753	2.75423e-11	428272
WBLeanMass_PMID40968291	rs7586692	0.01014	0.001633	T	G	0.5032	5.30884e-10	428272
WBLeanMass_PMID40968291	rs7587010	0.01064	0.001648	T	G	0.5663	1.05682e-10	428272
WBLeanMass_PMID40968291	rs5838605	0.01077	0.001654	T	TGAG	0.5676	7.4131e-11	428272
WBLeanMass_PMID40968291	rs35925637	-0.00991	0.001633	A	T	0.4906	1.30017e-09	428272
WBLeanMass_PMID40968291	rs7598172	0.01025	0.001634	T	G	0.5055	3.58096e-10	428272
WBLeanMass_PMID40968291	rs2541382	0.01006	0.001634	A	C	0.5067	7.62079e-10	428272
WBLeanMass_PMID40968291	rs1015784	0.009906	0.001633	C	G	0.5076	1.32434e-09	428272
WBLeanMass_PMID40968291	rs2712184	0.01104	0.001649	A	C	0.5693	2.0893e-11	428272
WBLeanMass_PMID40968291	rs2541381	0.01046	0.001641	T	G	0.5128	1.84077e-10	428272
WBLeanMass_PMID40968291	rs62180516	-0.01271	0.002027	C	T	0.2022	3.6141e-10	428272
WBLeanMass_PMID40968291	rs4674119	-0.01033	0.001786	A	G	0.2968	7.32825e-09	428272
WBLeanMass_PMID40968291	rs3732015	-0.01213	0.002	G	C	0.2106	1.30617e-09	428272
WBLeanMass_PMID40968291	rs736143	-0.01186	0.002003	A	G	0.2103	3.16228e-09	428272
WBLeanMass_PMID40968291	rs7605633	-0.01441	0.001766	C	T	0.3401	3.31131e-16	428272
WBLeanMass_PMID40968291	rs2033306	-0.0196	0.003038	T	C	0.08018	1.10154e-10	428272
WBLeanMass_PMID40968291	rs9678455	-0.01418	0.001766	G	A	0.3295	1e-15	428272
WBLeanMass_PMID40968291	rs10804254	-0.01476	0.001753	C	T	0.3374	3.71535e-17	428272
WBLeanMass_PMID40968291	rs16857021	-0.01374	0.002209	A	T	0.1645	4.88652e-10	428272
WBLeanMass_PMID40968291	rs56205377	-0.01329	0.002233	A	T	0.158	2.67917e-09	428272
WBLeanMass_PMID40968291	rs10932705	-0.01351	0.002251	T	G	0.1545	1.95884e-09	428272
WBLeanMass_PMID40968291	rs10932706	-0.0135	0.002251	T	G	0.1545	1.98153e-09	428272
WBLeanMass_PMID40968291	rs12623903	-0.01318	0.002237	C	T	0.1577	3.82825e-09	428272
WBLeanMass_PMID40968291	rs13012936	-0.01351	0.002245	G	A	0.1564	1.77828e-09	428272
WBLeanMass_PMID40968291	rs13013676	-0.01392	0.002209	C	G	0.1659	2.92415e-10	428272
WBLeanMass_PMID40968291	rs35957421	-0.01329	0.002214	G	A	0.1643	1.90985e-09	428272
WBLeanMass_PMID40968291	rs12991147	-0.01328	0.002254	C	G	0.1544	3.82825e-09	428272
WBLeanMass_PMID40968291	rs12998790	-0.01303	0.002243	C	A	0.1566	6.30957e-09	428272
WBLeanMass_PMID40968291	rs35187324	-0.01333	0.002253	A	G	0.1546	3.25087e-09	428272
WBLeanMass_PMID40968291	rs12617384	-0.01324	0.002254	A	T	0.1545	4.22669e-09	428272
WBLeanMass_PMID40968291	rs12477810	-0.01306	0.002211	A	G	0.1639	3.48337e-09	428272
WBLeanMass_PMID40968291	rs13025669	-0.01335	0.002163	T	A	0.1714	6.69885e-10	428272
WBLeanMass_PMID40968291	rs12617154	-0.01338	0.002159	G	A	0.1728	5.7544e-10	428272
WBLeanMass_PMID40968291	rs3796023	-0.0132	0.002231	A	T	0.1593	3.34195e-09	428272
WBLeanMass_PMID40968291	rs35624766	-0.01368	0.002261	AG	A	0.1542	1.45546e-09	428272
WBLeanMass_PMID40968291	rs17653058	-0.01304	0.002263	T	C	0.1532	8.35603e-09	428272
WBLeanMass_PMID40968291	rs1430137	-0.01418	0.002018	C	G	0.2085	2.13796e-12	428272
WBLeanMass_PMID40968291	rs34089964	-0.01299	0.002222	C	CA	0.1578	5.10505e-09	428272
WBLeanMass_PMID40968291	rs11679148	-0.0134	0.002235	T	G	0.1584	2.04644e-09	428272
WBLeanMass_PMID40968291	rs11679266	-0.0135	0.002261	T	C	0.155	2.32274e-09	428272
WBLeanMass_PMID40968291	rs3908446	-0.01336	0.002256	C	G	0.1538	3.14051e-09	428272
WBLeanMass_PMID40968291	rs3856477	-0.01332	0.002214	A	G	0.1626	1.79887e-09	428272
WBLeanMass_PMID40968291	rs2373039	-0.01363	0.002241	G	A	0.1562	1.19124e-09	428272
WBLeanMass_PMID40968291	rs62175205	0.0156	0.001689	A	G	0.626	2.51189e-20	428272
WBLeanMass_PMID40968291	rs34996207	-0.01415	0.002272	A	AG	0.152	4.70977e-10	428272
WBLeanMass_PMID40968291	rs13024068	-0.01414	0.002262	G	A	0.1526	4.12098e-10	428272
WBLeanMass_PMID40968291	rs55811437	-0.01412	0.002263	T	C	0.1525	4.36516e-10	428272
WBLeanMass_PMID40968291	rs2022548	0.01549	0.001712	T	C	0.6441	1.47911e-19	428272
WBLeanMass_PMID40968291	rs114470523	0.01563	0.001714	G	C	0.6437	7.4131e-20	428272
WBLeanMass_PMID40968291	rs2565697	0.01552	0.001712	T	C	0.6442	1.25893e-19	428272
WBLeanMass_PMID40968291	rs2115862	0.01571	0.001717	C	G	0.6427	5.88844e-20	428272
WBLeanMass_PMID40968291	rs6712656	-0.01555	0.001708	G	A	0.3534	8.70964e-20	428272
WBLeanMass_PMID40968291	rs10804255	-0.0143	0.002262	A	T	0.1528	2.54683e-10	428272
WBLeanMass_PMID40968291	rs2373041	-0.01419	0.002259	G	C	0.1535	3.34195e-10	428272
WBLeanMass_PMID40968291	rs2888478	-0.01436	0.00226	C	A	0.1531	2.09894e-10	428272
WBLeanMass_PMID40968291	rs2553034	0.01437	0.002252	A	G	0.8453	1.7378e-10	428272
WBLeanMass_PMID40968291	rs2194748	0.01593	0.00171	T	C	0.6359	1.25893e-20	428272
WBLeanMass_PMID40968291	rs2373043	-0.01411	0.002261	G	A	0.1533	4.35512e-10	428272
WBLeanMass_PMID40968291	rs2565696	0.0142	0.002244	A	G	0.8428	2.50611e-10	428272
WBLeanMass_PMID40968291	rs2553033	0.01498	0.001774	G	A	0.6828	3.01995e-17	428272
WBLeanMass_PMID40968291	rs77877858	-0.02055	0.003583	C	G	0.05549	9.77237e-09	428272
WBLeanMass_PMID40968291	rs13014845	-0.01455	0.002278	T	C	0.1511	1.70608e-10	428272
WBLeanMass_PMID40968291	rs7604089	-0.01318	0.002128	A	G	0.1795	5.80764e-10	428272
WBLeanMass_PMID40968291	rs56185026	-0.01595	0.002748	C	T	0.09769	6.42688e-09	428272
WBLeanMass_PMID40968291	rs2432933	0.01509	0.001767	A	G	0.6746	1.38038e-17	428272
WBLeanMass_PMID40968291	rs35608465	-0.01662	0.002819	G	A	0.09271	3.69828e-09	428272
WBLeanMass_PMID40968291	rs12623849	-0.01692	0.002765	C	T	0.09651	9.48418e-10	428272
WBLeanMass_PMID40968291	rs149626392	0.01449	0.001861	C	CAACACACA	0.7097	6.76083e-15	428272
WBLeanMass_PMID40968291	rs62175212	-0.01783	0.0028	A	C	0.09526	1.90108e-10	428272
WBLeanMass_PMID40968291	rs2553030	0.01589	0.001786	A	C	0.6836	5.88844e-19	428272
WBLeanMass_PMID40968291	rs12614026	-0.01815	0.002806	G	A	0.09466	1e-10	428272
WBLeanMass_PMID40968291	rs13014006	-0.02072	0.001847	C	A	0.2652	3.31131e-29	428272
WBLeanMass_PMID40968291	rs2565689	0.0204	0.00186	A	T	0.7353	5.7544e-28	428272
WBLeanMass_PMID40968291	rs2113827	0.02028	0.001862	T	C	0.7275	1.28825e-27	428272
WBLeanMass_PMID40968291	rs2565688	0.02066	0.001869	A	T	0.7304	2.13796e-28	428272
WBLeanMass_PMID40968291	rs56000151	-0.02159	0.00225	G	T	0.1543	8.12831e-22	428272
WBLeanMass_PMID40968291	rs16857085	-0.02188	0.00226	G	A	0.1525	3.71535e-22	428272
WBLeanMass_PMID40968291	rs12467332	-0.02036	0.002126	C	A	0.1954	1.04713e-21	428272
WBLeanMass_PMID40968291	rs10932707	-0.02043	0.001851	C	T	0.2681	2.45471e-28	428272
WBLeanMass_PMID40968291	rs2553028	0.02047	0.001853	G	C	0.7247	2.29087e-28	428272
WBLeanMass_PMID40968291	rs10185503	-0.02103	0.001858	C	T	0.2581	1.07152e-29	428272
WBLeanMass_PMID40968291	rs12622529	-0.02323	0.002313	A	G	0.1441	1e-23	428272
WBLeanMass_PMID40968291	rs7588430	-0.02074	0.001858	C	T	0.2638	6.0256e-29	428272
WBLeanMass_PMID40968291	rs12622508	-0.02103	0.001858	A	C	0.2581	1.04713e-29	428272
WBLeanMass_PMID40968291	rs2553027	0.02113	0.00187	T	C	0.7326	1.34896e-29	428272
WBLeanMass_PMID40968291	rs4674138	-0.02345	0.002309	A	G	0.1447	3.0903e-24	428272
WBLeanMass_PMID40968291	rs13006493	-0.02136	0.001859	A	T	0.2579	1.47911e-30	428272
WBLeanMass_PMID40968291	rs56733382	-0.02348	0.002309	A	G	0.1446	2.69153e-24	428272
WBLeanMass_PMID40968291	rs34975548	-0.02127	0.001858	A	G	0.2579	2.45471e-30	428272
WBLeanMass_PMID40968291	rs35491681	-0.02126	0.001858	G	A	0.2579	2.5704e-30	428272
WBLeanMass_PMID40968291	rs76753502	-0.02072	0.001888	C	T	0.2541	5.24807e-28	428272
WBLeanMass_PMID40968291	rs57627956	-0.02096	0.001893	T	G	0.2528	1.77828e-28	428272
WBLeanMass_PMID40968291	rs60189346	-0.02085	0.001893	C	A	0.2532	3.23594e-28	428272
WBLeanMass_PMID40968291	rs11695070	-0.02116	0.001857	A	G	0.2576	4.57088e-30	428272
WBLeanMass_PMID40968291	rs13013312	-0.02122	0.001861	C	T	0.2574	3.89045e-30	428272
WBLeanMass_PMID40968291	rs6732259	-0.02111	0.00186	G	C	0.258	7.07946e-30	428272
WBLeanMass_PMID40968291	rs11684828	-0.02119	0.00186	G	A	0.2579	4.46684e-30	428272
WBLeanMass_PMID40968291	rs2553026	0.02117	0.001864	A	G	0.7325	6.76083e-30	428272
WBLeanMass_PMID40968291	rs2194747	0.01936	0.001806	G	A	0.6989	8.51138e-27	428272
WBLeanMass_PMID40968291	rs10490757	-0.02318	0.00231	C	T	0.1437	1.09648e-23	428272
WBLeanMass_PMID40968291	rs62175239	-0.0238	0.002325	T	C	0.1419	1.38038e-24	428272
WBLeanMass_PMID40968291	rs4356642	-0.02013	0.001863	G	A	0.2592	3.23594e-27	428272
WBLeanMass_PMID40968291	rs1863190	0.02143	0.001903	T	A	0.7477	2.04174e-29	428272
WBLeanMass_PMID40968291	rs2194745	-0.02102	0.001891	A	G	0.2429	1.09648e-28	428272
WBLeanMass_PMID40968291	rs10185161	-0.02115	0.001892	T	C	0.2478	5.12861e-29	428272
WBLeanMass_PMID40968291	rs4674139	-0.0231	0.002312	G	A	0.1434	1.62181e-23	428272
WBLeanMass_PMID40968291	rs2373044	0.02047	0.00189	A	C	0.7498	2.51189e-27	428272
WBLeanMass_PMID40968291	rs12622189	-0.02082	0.001854	G	A	0.2607	2.88403e-29	428272
WBLeanMass_PMID40968291	rs12470054	0.0206	0.001854	A	C	0.7348	1.14815e-28	428272
WBLeanMass_PMID40968291	rs62175240	-0.02364	0.00232	T	G	0.1425	2.23872e-24	428272
WBLeanMass_PMID40968291	rs62175241	-0.0236	0.00232	T	C	0.1425	2.63027e-24	428272
WBLeanMass_PMID40968291	rs11695415	-0.02328	0.002308	C	T	0.1441	6.45654e-24	428272
WBLeanMass_PMID40968291	rs60279308	-0.02329	0.002304	C	G	0.1446	5.12861e-24	428272
WBLeanMass_PMID40968291	rs10490758	-0.02284	0.00231	G	C	0.1438	4.67735e-23	428272
WBLeanMass_PMID40968291	rs11676136	-0.02301	0.00231	C	T	0.1437	2.29087e-23	428272
WBLeanMass_PMID40968291	rs2162000	-0.02115	0.001892	G	C	0.2422	5.37032e-29	428272
WBLeanMass_PMID40968291	rs16857158	-0.02303	0.002303	C	A	0.1447	1.54882e-23	428272
WBLeanMass_PMID40968291	rs4674140	-0.02308	0.002308	G	A	0.1439	1.54882e-23	428272
WBLeanMass_PMID40968291	rs67405918	0.02125	0.001866	C	CTT	0.7361	4.89779e-30	428272
WBLeanMass_PMID40968291	rs2113825	-0.02275	0.002288	T	C	0.1477	2.69153e-23	428272
WBLeanMass_PMID40968291	rs10203066	-0.02301	0.00231	A	G	0.1433	2.23872e-23	428272
WBLeanMass_PMID40968291	rs10221930	-0.02317	0.002307	A	G	0.1439	9.77237e-24	428272
WBLeanMass_PMID40968291	rs17181956	-0.02361	0.002664	T	C	0.1065	7.94328e-19	428272
WBLeanMass_PMID40968291	rs10221933	-0.0233	0.00231	C	G	0.1436	6.16595e-24	428272
WBLeanMass_PMID40968291	rs5002640	0.0213	0.001863	A	G	0.7357	2.88403e-30	428272
WBLeanMass_PMID40968291	rs67967339	0.02132	0.001868	C	CAA	0.7365	3.63078e-30	428272
WBLeanMass_PMID40968291	rs57632285	-0.02309	0.00231	G	T	0.1435	1.62181e-23	428272
WBLeanMass_PMID40968291	rs57794967	-0.02318	0.002312	G	A	0.1433	1.14815e-23	428272
WBLeanMass_PMID40968291	rs12694411	0.02121	0.001861	A	T	0.7365	4.36516e-30	428272
WBLeanMass_PMID40968291	rs12694412	0.02121	0.001862	A	G	0.7363	4.67735e-30	428272
WBLeanMass_PMID40968291	rs13430869	0.02132	0.001861	T	G	0.7364	2.23872e-30	428272
WBLeanMass_PMID40968291	rs11683981	-0.02343	0.002305	G	A	0.1445	2.81838e-24	428272
WBLeanMass_PMID40968291	rs6713558	-0.02316	0.002306	G	C	0.1442	1.02329e-23	428272
WBLeanMass_PMID40968291	rs12927	-0.02181	0.002038	T	C	0.1966	1.02329e-26	428272
WBLeanMass_PMID40968291	rs57021693	-0.02189	0.002043	CA	C	0.1961	8.70964e-27	428272
WBLeanMass_PMID40968291	rs13412710	-0.02183	0.002038	G	A	0.1966	8.91251e-27	428272
WBLeanMass_PMID40968291	rs13412814	-0.02195	0.002038	G	A	0.1966	4.7863e-27	428272
WBLeanMass_PMID40968291	rs112187824	-0.02161	0.00204	ACTGT	A	0.1964	3.16228e-26	428272
WBLeanMass_PMID40968291	rs16857189	-0.02191	0.002047	T	C	0.1948	1e-26	428272
WBLeanMass_PMID40968291	rs10205394	-0.02252	0.002042	C	G	0.1976	2.75423e-28	428272
WBLeanMass_PMID40968291	rs111642261	-0.02259	0.003176	G	A	0.07286	1.14815e-12	428272
WBLeanMass_PMID40968291	rs62176669	-0.02067	0.001988	A	T	0.2178	2.5704e-25	428272
WBLeanMass_PMID40968291	rs16857198	-0.02095	0.001988	T	C	0.216	5.7544e-26	428272
WBLeanMass_PMID40968291	rs10164712	-0.02246	0.002055	A	G	0.194	7.94328e-28	428272
WBLeanMass_PMID40968291	rs1863189	-0.02061	0.001991	T	C	0.2155	4.16869e-25	428272
WBLeanMass_PMID40968291	rs1863188	-0.02063	0.001992	A	G	0.2153	3.89045e-25	428272
WBLeanMass_PMID40968291	rs1863187	-0.02069	0.001993	T	C	0.2155	2.95121e-25	428272
WBLeanMass_PMID40968291	rs1863186	-0.02064	0.002001	T	C	0.2146	6.16595e-25	428272
WBLeanMass_PMID40968291	rs2888480	-0.01929	0.00199	T	C	0.2221	3.31131e-22	428272
WBLeanMass_PMID40968291	rs748044	0.01753	0.002047	G	A	0.7876	1.07152e-17	428272
WBLeanMass_PMID40968291	rs62176673	-0.02553	0.004287	C	T	0.03745	2.62422e-09	428272
WBLeanMass_PMID40968291	rs10490761	-0.0162	0.002689	T	A	0.1022	1.71396e-09	428272
WBLeanMass_PMID40968291	rs11685333	-0.0159	0.002676	C	T	0.1025	2.81838e-09	428272
WBLeanMass_PMID40968291	rs12151423	0.0113	0.001648	G	A	0.5062	7.07946e-12	428272
WBLeanMass_PMID40968291	rs12151670	0.01155	0.001638	A	G	0.4925	1.77828e-12	428272
WBLeanMass_PMID40968291	rs12620884	0.01177	0.00165	A	G	0.4924	1e-12	428272
WBLeanMass_PMID40968291	rs9711799	0.01107	0.001647	A	G	0.5108	1.8197e-11	428272
WBLeanMass_PMID40968291	rs10211167	0.01078	0.00164	G	T	0.5113	4.7863e-11	428272
WBLeanMass_PMID40968291	rs7575155	-0.01096	0.001639	G	A	0.4841	2.29087e-11	428272
WBLeanMass_PMID40968291	rs7597515	0.01465	0.002457	G	A	0.8741	2.48886e-09	428272
WBLeanMass_PMID40968291	rs2373058	-0.02048	0.00218	C	G	0.1699	5.62341e-21	428272
WBLeanMass_PMID40968291	rs2373060	0.01452	0.002459	C	T	0.8745	3.5156e-09	428272
WBLeanMass_PMID40968291	rs6706673	-0.01234	0.0018	A	G	0.2953	6.91831e-12	428272
WBLeanMass_PMID40968291	rs11679345	0.01433	0.002454	C	T	0.8741	5.19996e-09	428272
WBLeanMass_PMID40968291	rs34587525	-0.01797	0.002068	A	G	0.1942	3.71535e-18	428272
WBLeanMass_PMID40968291	rs6714950	0.01432	0.002454	T	C	0.8741	5.34564e-09	428272
WBLeanMass_PMID40968291	rs57394963	0.01429	0.002467	T	TTATATA	0.8742	6.96627e-09	428272
WBLeanMass_PMID40968291	rs13389185	0.01815	0.001658	T	C	0.545	6.91831e-28	428272
WBLeanMass_PMID40968291	rs4674161	0.01707	0.001663	T	C	0.5771	1.02329e-24	428272
WBLeanMass_PMID40968291	rs6723847	-0.01211	0.001796	T	C	0.2961	1.54882e-11	428272
WBLeanMass_PMID40968291	rs12232972	-0.02101	0.00218	T	C	0.1693	5.62341e-22	428272
WBLeanMass_PMID40968291	rs6728206	0.01429	0.00245	A	G	0.8739	5.49541e-09	428272
WBLeanMass_PMID40968291	rs6435981	0.01448	0.002455	A	G	0.8745	3.68129e-09	428272
WBLeanMass_PMID40968291	rs6435982	0.01441	0.002456	G	A	0.8746	4.3451e-09	428272
WBLeanMass_PMID40968291	rs1478573	0.01446	0.002452	G	C	0.8743	3.68129e-09	428272
WBLeanMass_PMID40968291	rs10932715	-0.02089	0.002171	C	T	0.1706	6.30957e-22	428272
WBLeanMass_PMID40968291	rs62176726	-0.02943	0.004396	G	A	0.0355	2.13796e-11	428272
WBLeanMass_PMID40968291	rs58933889	-0.02114	0.00227	A	G	0.1522	1.20226e-20	428272
WBLeanMass_PMID40968291	rs899277	0.01417	0.002445	T	C	0.8739	6.82339e-09	428272
WBLeanMass_PMID40968291	rs899279	0.01418	0.002445	A	G	0.8739	6.71429e-09	428272
WBLeanMass_PMID40968291	rs899280	0.01418	0.002445	T	C	0.8739	6.71429e-09	428272
WBLeanMass_PMID40968291	rs17191752	0.01833	0.001659	A	G	0.543	2.18776e-28	428272
WBLeanMass_PMID40968291	rs7579927	0.0176	0.00167	T	C	0.5367	5.49541e-26	428272
WBLeanMass_PMID40968291	rs899281	0.01422	0.002445	C	T	0.8738	5.99791e-09	428272
WBLeanMass_PMID40968291	rs17804901	0.01832	0.001659	G	C	0.5429	2.34423e-28	428272
WBLeanMass_PMID40968291	rs3953450	0.01425	0.002445	C	T	0.8738	5.64937e-09	428272
WBLeanMass_PMID40968291	rs71401192	0.01466	0.002443	CTAGAAATTCCTTGAGATGAAT	C	0.8692	1.98609e-09	428272
WBLeanMass_PMID40968291	rs62176727	0.01792	0.001664	T	C	0.5385	4.89779e-27	428272
WBLeanMass_PMID40968291	rs1478574	0.01413	0.002449	C	A	0.8745	7.97995e-09	428272
WBLeanMass_PMID40968291	rs12989997	0.01814	0.001675	T	C	0.6041	2.5704e-27	428272
WBLeanMass_PMID40968291	rs1476228	0.01541	0.002475	G	T	0.8738	4.70977e-10	428272
WBLeanMass_PMID40968291	rs55806820	0.01816	0.001675	T	C	0.6038	2.18776e-27	428272
WBLeanMass_PMID40968291	rs16857490	0.01427	0.002437	G	T	0.8728	4.7863e-09	428272
WBLeanMass_PMID40968291	rs1351163	-0.02122	0.00217	G	A	0.17	1.38038e-22	428272
WBLeanMass_PMID40968291	rs6755143	-0.01812	0.002054	A	G	0.1953	1.14815e-18	428272
WBLeanMass_PMID40968291	rs10189172	-0.01957	0.002734	A	G	0.09977	8.12831e-13	428272
WBLeanMass_PMID40968291	rs6759952	0.0188	0.001655	C	T	0.5698	6.76083e-30	428272
WBLeanMass_PMID40968291	rs1351164	-0.0213	0.002035	C	T	0.1981	1.23027e-25	428272
WBLeanMass_PMID40968291	rs34588105	0.01802	0.001657	C	CG	0.5414	1.51356e-27	428272
WBLeanMass_PMID40968291	rs57004880	-0.02115	0.002043	C	A	0.1963	4.0738e-25	428272
WBLeanMass_PMID40968291	rs73079697	-0.02212	0.002178	T	G	0.1669	3.16228e-24	428272
WBLeanMass_PMID40968291	rs72177684	0.01411	0.002447	G	GTT	0.8735	8.12831e-09	428272
WBLeanMass_PMID40968291	rs10195077	-0.0219	0.002179	T	C	0.1668	9.12011e-24	428272
WBLeanMass_PMID40968291	rs6720623	0.0225	0.001743	G	A	0.6777	3.98107e-38	428272
WBLeanMass_PMID40968291	rs6720752	0.01885	0.001657	G	A	0.571	5.24807e-30	428272
WBLeanMass_PMID40968291	rs6720977	0.02249	0.001743	G	A	0.6776	4.2658e-38	428272
WBLeanMass_PMID40968291	rs6721000	0.02248	0.001743	G	A	0.6776	4.36516e-38	428272
WBLeanMass_PMID40968291	rs1382430	0.02248	0.001743	C	T	0.6776	4.36516e-38	428272
WBLeanMass_PMID40968291	rs1382431	0.02248	0.001743	C	T	0.6776	4.46684e-38	428272
WBLeanMass_PMID40968291	rs4674163	0.02249	0.001743	A	G	0.6776	4.0738e-38	428272
WBLeanMass_PMID40968291	rs10932716	0.0225	0.001743	A	G	0.6776	3.89045e-38	428272
WBLeanMass_PMID40968291	rs11674838	0.02248	0.001743	C	T	0.6776	4.36516e-38	428272
WBLeanMass_PMID40968291	rs4674164	0.02248	0.001743	C	T	0.6776	4.36516e-38	428272
WBLeanMass_PMID40968291	rs4674165	0.02249	0.001743	C	T	0.6776	4.0738e-38	428272
WBLeanMass_PMID40968291	rs980817	0.01427	0.002452	T	C	0.8746	5.92925e-09	428272
WBLeanMass_PMID40968291	rs4674167	0.0225	0.001743	C	T	0.6776	3.98107e-38	428272
WBLeanMass_PMID40968291	rs981937	0.01426	0.002452	G	A	0.8746	6.0256e-09	428272
WBLeanMass_PMID40968291	rs981938	0.0225	0.001743	A	G	0.6775	3.80189e-38	428272
WBLeanMass_PMID40968291	rs4674168	0.01879	0.001657	C	T	0.571	7.94328e-30	428272
WBLeanMass_PMID40968291	rs4674169	0.02245	0.001743	C	T	0.6776	5.7544e-38	428272
WBLeanMass_PMID40968291	rs13028872	-0.01445	0.00246	A	G	0.1247	4.27563e-09	428272
WBLeanMass_PMID40968291	rs6707903	0.02244	0.001742	A	G	0.677	5.62341e-38	428272
WBLeanMass_PMID40968291	rs62175474	0.01403	0.00202	T	C	0.2188	3.80189e-12	428272
WBLeanMass_PMID40968291	rs6736742	0.02233	0.001789	G	A	0.7068	8.91251e-36	428272
WBLeanMass_PMID40968291	rs899282	0.01428	0.002452	C	G	0.8746	5.78096e-09	428272
WBLeanMass_PMID40968291	rs34248800	-0.01451	0.00246	T	C	0.1247	3.6141e-09	428272
WBLeanMass_PMID40968291	rs5838655	0.02273	0.001745	C	CTGTT	0.6761	8.70964e-39	428272
WBLeanMass_PMID40968291	rs1478575	0.02247	0.001743	A	T	0.6774	5.01187e-38	428272
WBLeanMass_PMID40968291	rs2113832	0.02244	0.001743	G	A	0.6774	6.16595e-38	428272
WBLeanMass_PMID40968291	rs2162001	0.01866	0.001657	C	T	0.5712	1.94984e-29	428272
WBLeanMass_PMID40968291	rs1600210	0.02245	0.001743	A	C	0.6774	5.88844e-38	428272
WBLeanMass_PMID40968291	rs1600211	0.02245	0.001743	G	A	0.6774	5.62341e-38	428272
WBLeanMass_PMID40968291	rs1600212	0.02243	0.001743	C	T	0.6775	6.76083e-38	428272
WBLeanMass_PMID40968291	rs10191791	0.02245	0.001743	G	A	0.6774	6.0256e-38	428272
WBLeanMass_PMID40968291	rs34631294	0.02262	0.001748	AC	A	0.6779	2.69153e-38	428272
WBLeanMass_PMID40968291	rs34413965	0.02246	0.001743	T	C	0.6774	5.62341e-38	428272
WBLeanMass_PMID40968291	rs34756249	0.02246	0.001743	C	T	0.6774	5.37032e-38	428272
WBLeanMass_PMID40968291	rs7567847	0.02242	0.001743	A	C	0.6775	7.24436e-38	428272
WBLeanMass_PMID40968291	rs7570554	0.02235	0.001743	T	C	0.677	1.14815e-37	428272
WBLeanMass_PMID40968291	rs10183694	-0.02078	0.002043	A	T	0.197	2.63027e-24	428272
WBLeanMass_PMID40968291	rs7584902	0.02231	0.001789	G	T	0.7069	1.14815e-35	428272
WBLeanMass_PMID40968291	rs1118149	0.02231	0.001789	G	A	0.7069	1.09648e-35	428272
WBLeanMass_PMID40968291	rs1118150	0.02219	0.001788	A	C	0.706	2.18776e-35	428272
WBLeanMass_PMID40968291	rs1118151	0.0225	0.001806	G	T	0.7155	1.25893e-35	428272
WBLeanMass_PMID40968291	rs1585714	0.01442	0.002451	C	T	0.8743	3.96278e-09	428272
WBLeanMass_PMID40968291	rs13388148	-0.02119	0.002165	G	T	0.1699	1.23027e-22	428272
WBLeanMass_PMID40968291	rs1158529	0.01449	0.002443	G	A	0.8734	3.01301e-09	428272
WBLeanMass_PMID40968291	rs12623336	0.0142	0.002244	T	G	0.8448	2.52348e-10	428272
WBLeanMass_PMID40968291	rs2113828	0.01453	0.002449	C	T	0.8742	2.95801e-09	428272
WBLeanMass_PMID40968291	rs13406698	-0.02167	0.002177	G	A	0.1675	2.45471e-23	428272
WBLeanMass_PMID40968291	rs13395110	-0.02258	0.001744	G	T	0.3225	2.45471e-38	428272
WBLeanMass_PMID40968291	rs13432615	-0.02257	0.001744	T	C	0.3225	2.5704e-38	428272
WBLeanMass_PMID40968291	rs994532	-0.02253	0.001744	G	A	0.3224	3.38844e-38	428272
WBLeanMass_PMID40968291	rs994533	-0.0226	0.001744	C	G	0.3225	2.0893e-38	428272
WBLeanMass_PMID40968291	rs10490762	-0.02259	0.001744	A	T	0.3225	2.23872e-38	428272
WBLeanMass_PMID40968291	rs1478576	0.02281	0.001744	T	C	0.6756	4.0738e-39	428272
WBLeanMass_PMID40968291	rs1478577	0.01784	0.001655	G	A	0.5425	4.2658e-27	428272
WBLeanMass_PMID40968291	rs1382432	0.01783	0.001655	G	A	0.5425	4.36516e-27	428272
WBLeanMass_PMID40968291	rs13401747	-0.02261	0.001744	C	T	0.3225	1.94984e-38	428272
WBLeanMass_PMID40968291	rs1382434	0.01852	0.001661	C	G	0.5694	7.24436e-29	428272
WBLeanMass_PMID40968291	rs11676600	-0.02254	0.00179	A	C	0.293	2.45471e-36	428272
WBLeanMass_PMID40968291	rs11678088	0.0226	0.001787	T	C	0.7047	1.20226e-36	428272
WBLeanMass_PMID40968291	rs7603771	-0.02259	0.001744	T	A	0.3224	2.29087e-38	428272
WBLeanMass_PMID40968291	rs7577615	-0.02259	0.001744	T	C	0.3224	2.34423e-38	428272
WBLeanMass_PMID40968291	rs10932717	-0.01466	0.002461	T	C	0.1248	2.55859e-09	428272
WBLeanMass_PMID40968291	rs11890853	-0.02247	0.001793	T	C	0.2922	4.7863e-36	428272
WBLeanMass_PMID40968291	rs74723351	-0.02157	0.002182	A	G	0.1668	5.01187e-23	428272
WBLeanMass_PMID40968291	rs11890939	-0.02221	0.001789	T	G	0.295	2.0893e-35	428272
WBLeanMass_PMID40968291	rs13425215	-0.02158	0.002177	G	A	0.1677	3.71535e-23	428272
WBLeanMass_PMID40968291	rs11892078	-0.01472	0.002457	A	C	0.1252	2.06538e-09	428272
WBLeanMass_PMID40968291	rs13428040	0.01793	0.001655	T	A	0.5422	2.45471e-27	428272
WBLeanMass_PMID40968291	rs11688550	-0.01473	0.002455	C	T	0.1254	1.96336e-09	428272
WBLeanMass_PMID40968291	rs2373061	0.02281	0.001744	T	G	0.6752	4.0738e-39	428272
WBLeanMass_PMID40968291	rs12694415	0.01881	0.001659	A	G	0.5699	8.51138e-30	428272
WBLeanMass_PMID40968291	rs12694416	0.01889	0.001659	C	A	0.5703	4.67735e-30	428272
WBLeanMass_PMID40968291	rs10804259	0.01867	0.001659	T	C	0.5698	2.18776e-29	428272
WBLeanMass_PMID40968291	rs10804260	0.02276	0.001744	T	C	0.6753	6.60693e-39	428272
WBLeanMass_PMID40968291	rs62175475	0.02268	0.001744	C	T	0.6755	1.14815e-38	428272
WBLeanMass_PMID40968291	rs12624106	-0.0216	0.002179	G	A	0.1674	3.54813e-23	428272
WBLeanMass_PMID40968291	rs2194737	0.02259	0.001744	T	C	0.6755	2.34423e-38	428272
WBLeanMass_PMID40968291	rs2194736	0.02264	0.001744	C	T	0.6755	1.62181e-38	428272
WBLeanMass_PMID40968291	rs3732009	-0.02161	0.002179	A	G	0.1674	3.38844e-23	428272
WBLeanMass_PMID40968291	rs1478579	-0.02226	0.001791	T	C	0.2931	1.7378e-35	428272
WBLeanMass_PMID40968291	rs1478580	-0.02158	0.002176	T	C	0.1679	3.54813e-23	428272
WBLeanMass_PMID40968291	rs62175489	-0.01466	0.002462	A	G	0.1247	2.65461e-09	428272
WBLeanMass_PMID40968291	rs3821098	0.01302	0.001829	C	T	0.7249	1.09648e-12	428272
WBLeanMass_PMID40968291	rs11693806	0.01302	0.001829	G	C	0.7249	1.07152e-12	428272
WBLeanMass_PMID40968291	rs11324746	-0.02177	0.002181	G	GA	0.1672	1.90546e-23	428272
WBLeanMass_PMID40968291	rs1478581	-0.02157	0.002179	A	G	0.1673	4.36516e-23	428272
WBLeanMass_PMID40968291	rs6745321	0.01777	0.001656	C	T	0.5385	7.24436e-27	428272
WBLeanMass_PMID40968291	rs7594625	-0.02109	0.001711	G	T	0.3494	6.76083e-35	428272
WBLeanMass_PMID40968291	rs10514638	-0.01461	0.002458	C	T	0.1252	2.75423e-09	428272
WBLeanMass_PMID40968291	rs13016875	0.01746	0.001731	A	T	0.653	6.16595e-24	428272
WBLeanMass_PMID40968291	rs12990503	0.01299	0.001829	G	C	0.7242	1.20226e-12	428272
WBLeanMass_PMID40968291	rs73991345	-0.01943	0.003153	A	G	0.07124	7.12853e-10	428272
WBLeanMass_PMID40968291	rs6734808	-0.02168	0.002179	T	C	0.1673	2.5704e-23	428272
WBLeanMass_PMID40968291	rs10181989	-0.02093	0.002041	C	T	0.1983	1.14815e-24	428272
WBLeanMass_PMID40968291	rs13388294	-0.01173	0.001813	A	G	0.2843	9.77237e-11	428272
WBLeanMass_PMID40968291	rs1382435	0.0175	0.001731	C	T	0.6531	5.12861e-24	428272
WBLeanMass_PMID40968291	rs13004333	0.01753	0.001731	G	C	0.653	4.2658e-24	428272
WBLeanMass_PMID40968291	rs57481445	-0.01279	0.00184	G	A	0.2688	3.63078e-12	428272
WBLeanMass_PMID40968291	rs16857609	-0.01267	0.001838	T	C	0.2693	5.49541e-12	428272
WBLeanMass_PMID40968291	rs16857611	-0.01271	0.00184	T	C	0.2686	5.01187e-12	428272
WBLeanMass_PMID40968291	rs11680689	0.01111	0.001784	G	C	0.7024	4.70977e-10	428272
WBLeanMass_PMID40968291	rs11890539	-0.01451	0.002458	T	C	0.1251	3.53183e-09	428272
WBLeanMass_PMID40968291	rs1233081	-0.0153	0.001729	T	C	0.3425	8.70964e-19	428272
WBLeanMass_PMID40968291	rs79215139	-0.02673	0.0041	G	C	0.04068	7.07946e-11	428272
WBLeanMass_PMID40968291	rs16857630	-0.02216	0.002492	G	T	0.1201	6.0256e-19	428272
WBLeanMass_PMID40968291	rs12478966	0.01528	0.001729	G	A	0.6575	9.54993e-19	428272
WBLeanMass_PMID40968291	rs60245563	-0.0268	0.004098	T	C	0.04071	6.16595e-11	428272
WBLeanMass_PMID40968291	rs12473807	0.01538	0.001729	T	A	0.6576	5.7544e-19	428272
WBLeanMass_PMID40968291	rs4674176	0.01123	0.001783	C	G	0.7008	2.96483e-10	428272
WBLeanMass_PMID40968291	rs13002451	-0.01112	0.00179	G	A	0.2967	5.32108e-10	428272
WBLeanMass_PMID40968291	rs2618146	-0.01206	0.00174	G	A	0.3308	4.16869e-12	428272
WBLeanMass_PMID40968291	rs2618147	-0.01121	0.001781	A	C	0.3015	3.0761e-10	428272
WBLeanMass_PMID40968291	rs12617808	0.01766	0.001655	C	T	0.5422	1.38038e-26	428272
WBLeanMass_PMID40968291	rs6749370	-0.02569	0.003949	T	C	0.04446	7.76247e-11	428272
WBLeanMass_PMID40968291	rs62175491	-0.02908	0.004414	C	A	0.03563	4.46684e-11	428272
WBLeanMass_PMID40968291	rs2568176	-0.01145	0.001781	A	G	0.3059	1.30617e-10	428272
WBLeanMass_PMID40968291	rs2618148	-0.01138	0.001781	T	C	0.3057	1.68655e-10	428272
WBLeanMass_PMID40968291	rs372483743	-0.01114	0.00178	TAAAC	T	0.302	3.8815e-10	428272
WBLeanMass_PMID40968291	rs141168310	-0.01114	0.00178	TAAAC	T	0.302	3.8815e-10	428272
WBLeanMass_PMID40968291	rs2568175	-0.01583	0.001735	A	T	0.345	7.07946e-20	428272
WBLeanMass_PMID40968291	rs6715218	-0.01104	0.001779	C	T	0.3004	5.45758e-10	428272
WBLeanMass_PMID40968291	rs6729012	-0.01103	0.001779	C	A	0.3	5.74116e-10	428272
WBLeanMass_PMID40968291	rs13382307	-0.02178	0.002197	C	A	0.165	3.54813e-23	428272
WBLeanMass_PMID40968291	rs6760809	-0.01037	0.001797	T	C	0.2967	7.78037e-09	428272
WBLeanMass_PMID40968291	rs73069129	-0.01119	0.001811	C	A	0.2942	6.35331e-10	428272
WBLeanMass_PMID40968291	rs12694417	-0.01104	0.001777	T	C	0.3038	5.22396e-10	428272
WBLeanMass_PMID40968291	rs12988242	-0.01091	0.00178	A	G	0.2999	8.87156e-10	428272
WBLeanMass_PMID40968291	rs10084346	-0.0219	0.002188	T	C	0.166	1.34896e-23	428272
WBLeanMass_PMID40968291	rs35063240	-0.01097	0.001781	TC	T	0.3002	7.26106e-10	428272
WBLeanMass_PMID40968291	rs2045932	-0.01106	0.001779	C	T	0.3	5.03501e-10	428272
WBLeanMass_PMID40968291	rs2045933	-0.01106	0.001779	A	T	0.3	5.02343e-10	428272
WBLeanMass_PMID40968291	rs1318847	-0.01106	0.001777	T	C	0.3038	4.7863e-10	428272
WBLeanMass_PMID40968291	rs66934611	-0.01088	0.001793	TTGAG	T	0.2974	1.30317e-09	428272
WBLeanMass_PMID40968291	rs3051744	-0.01102	0.001815	TGAGG	T	0.2916	1.26474e-09	428272
WBLeanMass_PMID40968291	rs974405	-0.01105	0.001779	C	T	0.3001	5.19996e-10	428272
WBLeanMass_PMID40968291	rs974406	-0.01105	0.001779	C	G	0.3	5.30884e-10	428272
WBLeanMass_PMID40968291	rs6712801	-0.011	0.001779	A	G	0.2998	6.25173e-10	428272
WBLeanMass_PMID40968291	rs11898932	-0.02773	0.004067	A	G	0.04121	9.12011e-12	428272
WBLeanMass_PMID40968291	rs2618149	0.01577	0.002459	T	G	0.8757	1.41906e-10	428272
WBLeanMass_PMID40968291	rs4672831	-0.01102	0.001779	A	G	0.2999	5.92925e-10	428272
WBLeanMass_PMID40968291	rs4674177	-0.01094	0.001786	G	C	0.2979	9.12011e-10	428272
WBLeanMass_PMID40968291	rs4672832	-0.01093	0.001784	A	C	0.3017	8.91251e-10	428272
WBLeanMass_PMID40968291	rs4674178	-0.01093	0.001784	C	T	0.2987	8.87156e-10	428272
WBLeanMass_PMID40968291	rs10211305	-0.01093	0.001784	A	T	0.2986	8.91251e-10	428272
WBLeanMass_PMID40968291	rs67379213	-0.02125	0.002164	C	CTT	0.1753	9.54993e-23	428272
WBLeanMass_PMID40968291	rs4142171	-0.01103	0.001776	G	T	0.3038	5.28445e-10	428272
WBLeanMass_PMID40968291	rs1478595	-0.01094	0.001776	G	T	0.3037	7.31139e-10	428272
WBLeanMass_PMID40968291	rs1478596	-0.01092	0.001776	C	G	0.3037	7.6913e-10	428272
WBLeanMass_PMID40968291	rs966423	0.01682	0.001656	T	C	0.5698	3.01995e-24	428272
WBLeanMass_PMID40968291	rs4674179	-0.02154	0.002169	A	C	0.17	3.0903e-23	428272
WBLeanMass_PMID40968291	rs2618150	-0.01081	0.001774	G	A	0.3051	1.11686e-09	428272
WBLeanMass_PMID40968291	rs2618152	0.02351	0.001815	C	G	0.7154	2.13796e-38	428272
WBLeanMass_PMID40968291	rs13418112	-0.01562	0.001739	A	G	0.3438	2.75423e-19	428272
WBLeanMass_PMID40968291	rs13418037	-0.02594	0.002065	T	C	0.2001	3.31131e-36	428272
WBLeanMass_PMID40968291	rs2568173	-0.01405	0.001714	A	G	0.361	2.45471e-16	428272
WBLeanMass_PMID40968291	rs35864242	-0.0206	0.002361	C	CTAGA	0.1383	2.69153e-18	428272
WBLeanMass_PMID40968291	rs1871231	-0.02089	0.002349	G	A	0.1392	5.88844e-19	428272
WBLeanMass_PMID40968291	rs12622350	-0.02068	0.002373	A	G	0.1358	2.88403e-18	428272
WBLeanMass_PMID40968291	rs2618154	-0.02082	0.002348	A	T	0.1391	7.4131e-19	428272
WBLeanMass_PMID40968291	rs11387092	-0.02025	0.002351	CT	C	0.1395	7.07946e-18	428272
WBLeanMass_PMID40968291	rs967047	-0.0207	0.002347	A	C	0.1391	1.14815e-18	428272
WBLeanMass_PMID40968291	rs60452225	-0.02038	0.002355	G	GAT	0.1381	4.89779e-18	428272
WBLeanMass_PMID40968291	rs60035897	-0.02107	0.002416	T	TTG	0.1323	2.81838e-18	428272
WBLeanMass_PMID40968291	rs2568172	-0.02041	0.002346	G	C	0.139	3.31131e-18	428272
WBLeanMass_PMID40968291	rs1564241	-0.02052	0.002343	T	C	0.1391	1.99526e-18	428272
WBLeanMass_PMID40968291	rs1564242	-0.0203	0.002344	A	G	0.139	4.67735e-18	428272
WBLeanMass_PMID40968291	rs1478601	-0.02033	0.002347	C	T	0.1384	4.57088e-18	428272
WBLeanMass_PMID40968291	rs2568170	-0.02046	0.002342	A	C	0.1392	2.34423e-18	428272
WBLeanMass_PMID40968291	rs189513491	-0.01145	0.001668	G	A	0.5378	6.60693e-12	428272
WBLeanMass_PMID40968291	rs4619585	-0.02027	0.002358	A	T	0.1365	8.12831e-18	428272
WBLeanMass_PMID40968291	rs2373063	-0.01221	0.001659	T	C	0.5391	1.77828e-13	428272
WBLeanMass_PMID40968291	rs12614421	-0.02016	0.00234	G	T	0.139	7.07946e-18	428272
WBLeanMass_PMID40968291	rs2568169	-0.02048	0.002336	G	C	0.1395	1.86209e-18	428272
WBLeanMass_PMID40968291	rs2568168	-0.02047	0.002331	G	A	0.1399	1.62181e-18	428272
WBLeanMass_PMID40968291	rs2618138	-0.02056	0.002334	C	T	0.1397	1.28825e-18	428272
WBLeanMass_PMID40968291	rs2618139	-0.01438	0.001714	A	G	0.364	4.7863e-17	428272
WBLeanMass_PMID40968291	rs2568167	-0.01944	0.002339	T	C	0.139	9.33254e-17	428272
WBLeanMass_PMID40968291	rs2568166	-0.01917	0.002326	C	T	0.1418	1.69824e-16	428272
WBLeanMass_PMID40968291	rs57662183	-0.01928	0.002334	G	A	0.1397	1.47911e-16	428272
WBLeanMass_PMID40968291	rs1478583	-0.01876	0.002328	C	T	0.1414	7.58578e-16	428272
WBLeanMass_PMID40968291	rs1904207	-0.02125	0.002287	T	C	0.1655	1.51356e-20	428272
WBLeanMass_PMID40968291	rs1478584	-0.01954	0.002332	A	G	0.1404	5.37032e-17	428272
WBLeanMass_PMID40968291	rs570708959	-0.02017	0.002385	AAC	A	0.1343	2.75423e-17	428272
WBLeanMass_PMID40968291	rs2618141	-0.01241	0.001656	T	C	0.539	6.76083e-14	428272
WBLeanMass_PMID40968291	rs1478590	-0.01861	0.002335	T	C	0.1402	1.58489e-15	428272
WBLeanMass_PMID40968291	rs1382439	-0.01862	0.002335	A	G	0.1402	1.54882e-15	428272
WBLeanMass_PMID40968291	rs2618144	-0.01976	0.002339	C	T	0.1393	2.88403e-17	428272
WBLeanMass_PMID40968291	rs1963252	-0.01426	0.001708	A	G	0.3625	6.91831e-17	428272
WBLeanMass_PMID40968291	rs10490763	-0.01949	0.00235	C	T	0.1375	1.12202e-16	428272
WBLeanMass_PMID40968291	rs768434	-0.01899	0.002344	G	C	0.1384	5.37032e-16	428272
WBLeanMass_PMID40968291	rs10804261	-0.01951	0.00235	G	C	0.1376	1.02329e-16	428272
WBLeanMass_PMID40968291	rs2618145	-0.0189	0.002344	T	C	0.1385	7.4131e-16	428272
WBLeanMass_PMID40968291	rs9677520	-0.01845	0.002335	C	T	0.1403	2.75423e-15	428272
WBLeanMass_PMID40968291	rs66838277	-0.01927	0.002349	T	A	0.1378	2.34423e-16	428272
WBLeanMass_PMID40968291	rs72951417	-0.01886	0.002344	A	G	0.1384	8.51138e-16	428272
WBLeanMass_PMID40968291	rs13397624	-0.01884	0.002593	G	T	0.1107	3.71535e-13	428272
WBLeanMass_PMID40968291	rs12472818	-0.01044	0.001635	C	T	0.5166	1.74582e-10	428272
WBLeanMass_PMID40968291	rs6731141	-0.01894	0.002356	T	G	0.137	9.12011e-16	428272
WBLeanMass_PMID40968291	rs6705050	-0.019	0.002351	T	A	0.1374	6.30957e-16	428272
WBLeanMass_PMID40968291	rs10184642	-0.01856	0.002447	C	T	0.1244	3.31131e-14	428272
WBLeanMass_PMID40968291	rs146880916	-0.01167	0.001885	A	AT	0.2482	5.98412e-10	428272
WBLeanMass_PMID40968291	rs13406902	-0.01722	0.002356	A	T	0.1427	2.63027e-13	428272
WBLeanMass_PMID40968291	rs13393933	-0.01851	0.002447	T	C	0.1243	3.89045e-14	428272
WBLeanMass_PMID40968291	rs10932718	-0.01969	0.002581	C	A	0.1145	2.34423e-14	428272
WBLeanMass_PMID40968291	rs11291819	-0.01239	0.001678	A	AT	0.3986	1.58489e-13	428272
WBLeanMass_PMID40968291	rs4372880	-0.01853	0.002447	T	C	0.1244	3.63078e-14	428272
WBLeanMass_PMID40968291	rs7597620	-0.01863	0.002442	A	G	0.125	2.34423e-14	428272
WBLeanMass_PMID40968291	rs7597975	-0.0106	0.001683	A	G	0.3846	2.99916e-10	428272
WBLeanMass_PMID40968291	rs13392909	-0.0122	0.001675	G	A	0.4002	3.38844e-13	428272
WBLeanMass_PMID40968291	rs13432053	-0.0186	0.002441	C	T	0.125	2.5704e-14	428272
WBLeanMass_PMID40968291	rs13418746	-0.01857	0.002439	T	C	0.1252	2.63027e-14	428272
WBLeanMass_PMID40968291	rs144589643	-0.01827	0.002588	CT	C	0.1143	1.65959e-12	428272
WBLeanMass_PMID40968291	rs78985230	-0.01896	0.002496	A	G	0.1212	3.0903e-14	428272
WBLeanMass_PMID40968291	rs80224362	-0.01892	0.002497	C	T	0.1212	3.54813e-14	428272
WBLeanMass_PMID40968291	rs9989863	-0.0186	0.002441	A	G	0.125	2.5704e-14	428272
WBLeanMass_PMID40968291	rs111945704	-0.01876	0.002442	T	C	0.126	1.58489e-14	428272
WBLeanMass_PMID40968291	rs61349367	-0.01868	0.002437	C	A	0.1255	1.8197e-14	428272
WBLeanMass_PMID40968291	rs12328323	-0.01197	0.001671	G	A	0.3977	7.76247e-13	428272
WBLeanMass_PMID40968291	rs12329115	-0.01845	0.001995	T	G	0.215	2.34423e-20	428272
WBLeanMass_PMID40968291	rs13396589	-0.01825	0.002429	G	A	0.1267	5.7544e-14	428272
WBLeanMass_PMID40968291	rs13423066	-0.01802	0.002432	C	G	0.1263	1.25893e-13	428272
WBLeanMass_PMID40968291	rs58054018	-0.01804	0.002432	T	C	0.1263	1.1749e-13	428272
WBLeanMass_PMID40968291	rs56871250	-0.01807	0.002432	C	T	0.1263	1.07152e-13	428272
WBLeanMass_PMID40968291	rs66476209	-0.01801	0.002436	T	C	0.1258	1.41254e-13	428272
WBLeanMass_PMID40968291	rs9989823	-0.01806	0.002433	T	C	0.1262	1.12202e-13	428272
WBLeanMass_PMID40968291	rs9989824	-0.01826	0.002435	T	G	0.126	6.45654e-14	428272
WBLeanMass_PMID40968291	rs7589686	-0.01873	0.002441	C	G	0.1253	1.65959e-14	428272
WBLeanMass_PMID40968291	rs7592756	-0.01841	0.002439	A	G	0.1257	4.36516e-14	428272
WBLeanMass_PMID40968291	rs140221874	-0.01865	0.002436	TTTAA	T	0.1262	1.94984e-14	428272
WBLeanMass_PMID40968291	rs2373072	-0.01234	0.001837	T	C	0.2648	1.8197e-11	428272
WBLeanMass_PMID40968291	rs2373073	-0.01213	0.001833	G	T	0.2664	3.71535e-11	428272
WBLeanMass_PMID40968291	rs59862963	-0.01837	0.0024	G	T	0.1318	1.94984e-14	428272
WBLeanMass_PMID40968291	rs9288528	-0.0192	0.002441	G	T	0.1255	3.63078e-15	428272
WBLeanMass_PMID40968291	rs10180220	-0.01128	0.001861	C	A	0.2583	1.35831e-09	428272
WBLeanMass_PMID40968291	rs7558156	-0.01905	0.002442	T	C	0.1253	6.16595e-15	428272
WBLeanMass_PMID40968291	rs13429028	-0.01828	0.002486	A	G	0.1201	1.94984e-13	428272
WBLeanMass_PMID40968291	rs13431833	-0.01618	0.002074	A	G	0.1878	6.16595e-15	428272
WBLeanMass_PMID40968291	rs57633808	-0.01804	0.002484	C	T	0.1208	3.80189e-13	428272
WBLeanMass_PMID40968291	rs66829776	-0.01842	0.002497	A	G	0.1196	1.62181e-13	428272
WBLeanMass_PMID40968291	rs111426653	-0.0183	0.002504	T	A	0.1187	2.69153e-13	428272
WBLeanMass_PMID40968291	rs2888485	-0.01823	0.002493	T	C	0.1196	2.63027e-13	428272
WBLeanMass_PMID40968291	rs2373076	-0.01055	0.00166	G	A	0.431	2.07014e-10	428272
WBLeanMass_PMID40968291	rs10209831	-0.01778	0.002489	A	C	0.1204	9.12011e-13	428272
WBLeanMass_PMID40968291	rs2373077	-0.01794	0.002491	A	C	0.1203	5.88844e-13	428272
WBLeanMass_PMID40968291	rs718686	-0.01383	0.001959	A	G	0.224	1.69824e-12	428272
WBLeanMass_PMID40968291	rs9288529	-0.009519	0.001648	C	T	0.4577	7.56833e-09	428272
WBLeanMass_PMID40968291	rs10173367	-0.018	0.002493	A	G	0.1203	5.24807e-13	428272
WBLeanMass_PMID40968291	rs60483917	-0.01804	0.002494	T	C	0.1202	4.67735e-13	428272
WBLeanMass_PMID40968291	rs12621646	-0.01648	0.002263	T	C	0.1526	3.31131e-13	428272
WBLeanMass_PMID40968291	rs2011862	-0.01625	0.002266	T	C	0.1521	7.4131e-13	428272
WBLeanMass_PMID40968291	rs13407960	-0.01519	0.002245	T	A	0.1558	1.31826e-11	428272
WBLeanMass_PMID40968291	rs78444334	-0.01591	0.00248	G	A	0.1396	1.40929e-10	428272
WBLeanMass_PMID40968291	rs116250078	0.02563	0.00377	C	A	0.05527	1.07152e-11	428272
WBLeanMass_PMID40968291	rs7562385	0.01498	0.002582	T	C	0.8888	6.56145e-09	428272
WBLeanMass_PMID40968291	rs7576807	0.01501	0.002578	C	T	0.8885	5.7544e-09	428272
WBLeanMass_PMID40968291	rs6734580	0.02795	0.004536	C	T	0.9662	7.19449e-10	428272
WBLeanMass_PMID40968291	rs11331226	0.01507	0.002582	G	GA	0.8889	5.28445e-09	428272
WBLeanMass_PMID40968291	rs7604180	0.01528	0.002579	G	A	0.8886	3.11889e-09	428272
WBLeanMass_PMID40968291	rs744564	0.01496	0.002579	G	T	0.8886	6.53131e-09	428272
WBLeanMass_PMID40968291	rs744563	0.01513	0.002581	G	A	0.8889	4.50817e-09	428272
WBLeanMass_PMID40968291	rs6754424	0.0148	0.002583	G	A	0.8891	9.977e-09	428272
WBLeanMass_PMID40968291	rs4674206	0.01511	0.002584	G	T	0.8889	4.89779e-09	428272
WBLeanMass_PMID40968291	rs934247	0.02837	0.00456	A	T	0.9666	4.9204e-10	428272
WBLeanMass_PMID40968291	rs4672846	0.02834	0.00456	G	C	0.9666	5.10505e-10	428272
WBLeanMass_PMID40968291	rs60695939	-0.02776	0.004731	C	T	0.0298	4.4157e-09	428272
WBLeanMass_PMID40968291	rs74411434	0.02467	0.00324	T	C	0.0773	2.69153e-14	428272
WBLeanMass_PMID40968291	rs1529567	0.01504	0.002575	A	G	0.8879	5.188e-09	428272
WBLeanMass_PMID40968291	rs76018285	0.02668	0.003717	G	A	0.05638	7.07946e-13	428272
WBLeanMass_PMID40968291	rs1430130	0.01515	0.002579	A	C	0.8883	4.21697e-09	428272
WBLeanMass_PMID40968291	rs10804262	0.01504	0.002575	A	G	0.8879	5.15229e-09	428272
WBLeanMass_PMID40968291	rs6436010	0.015	0.002576	A	G	0.888	5.78096e-09	428272
WBLeanMass_PMID40968291	rs11689753	0.01498	0.002578	A	G	0.8882	6.25173e-09	428272
WBLeanMass_PMID40968291	rs1864439	0.0157	0.002639	T	C	0.8891	2.67301e-09	428272
WBLeanMass_PMID40968291	rs7426289	-0.00961	0.00163	T	C	0.5131	3.7325e-09	428272
WBLeanMass_PMID40968291	rs62183956	0.009329	0.001628	T	C	0.4785	9.93116e-09	428272
WBLeanMass_PMID40968291	rs4672884	-0.0118	0.001652	A	G	0.4077	9.12011e-13	428272
WBLeanMass_PMID40968291	rs13399246	0.009704	0.001674	T	C	0.6222	6.82339e-09	428272
WBLeanMass_PMID40968291	rs13424679	0.009703	0.001674	G	A	0.6222	6.83912e-09	428272
WBLeanMass_PMID40968291	rs2382826	0.009886	0.001677	G	A	0.6224	3.78443e-09	428272
WBLeanMass_PMID40968291	rs2891075	0.009889	0.001677	G	A	0.6224	3.74111e-09	428272
WBLeanMass_PMID40968291	rs2382827	0.00971	0.001676	A	G	0.6215	6.82339e-09	428272
WBLeanMass_PMID40968291	rs2891076	0.009892	0.001676	T	C	0.6217	3.58922e-09	428272
WBLeanMass_PMID40968291	rs2891077	0.009792	0.001684	C	A	0.6263	6.08135e-09	428272
WBLeanMass_PMID40968291	rs2891078	0.009792	0.001684	T	C	0.6263	6.08135e-09	428272
WBLeanMass_PMID40968291	rs13020391	-0.009727	0.001684	T	C	0.3721	7.65597e-09	428272
WBLeanMass_PMID40968291	rs2382828	0.009686	0.001674	G	A	0.6225	7.21107e-09	428272
WBLeanMass_PMID40968291	rs2382829	0.009666	0.001674	A	G	0.6225	7.70903e-09	428272
WBLeanMass_PMID40968291	rs2891079	0.009672	0.001674	G	A	0.6226	7.60326e-09	428272
WBLeanMass_PMID40968291	rs4280446	0.009685	0.001674	C	T	0.6226	7.24436e-09	428272
WBLeanMass_PMID40968291	rs4552182	0.009618	0.001674	T	G	0.6225	9.09913e-09	428272
WBLeanMass_PMID40968291	rs4423579	0.00963	0.001674	T	G	0.6225	8.70964e-09	428272
WBLeanMass_PMID40968291	rs2015863	-0.009689	0.001684	T	C	0.3706	8.66962e-09	428272
WBLeanMass_PMID40968291	rs11282781	0.009798	0.001675	GCTTGAGCA	G	0.6218	4.96592e-09	428272
WBLeanMass_PMID40968291	rs57851860	0.009745	0.001674	C	T	0.6227	5.82103e-09	428272
WBLeanMass_PMID40968291	rs62183964	0.009741	0.001674	A	G	0.6227	5.91562e-09	428272
WBLeanMass_PMID40968291	rs10203039	0.01136	0.001661	C	T	0.5853	8.12831e-12	428272
WBLeanMass_PMID40968291	rs1870123	0.009606	0.001675	A	G	0.625	9.72747e-09	428272
WBLeanMass_PMID40968291	rs1870125	0.01135	0.001662	T	C	0.5846	8.51138e-12	428272
WBLeanMass_PMID40968291	rs10194082	0.01139	0.001663	T	C	0.5848	7.4131e-12	428272
WBLeanMass_PMID40968291	rs1473901	0.01128	0.001663	T	C	0.5853	1.1749e-11	428272
WBLeanMass_PMID40968291	rs77029064	-0.009725	0.001685	GCA	G	0.3699	7.85236e-09	428272
WBLeanMass_PMID40968291	rs897877	-0.01099	0.001658	A	G	0.4137	3.46737e-11	428272
WBLeanMass_PMID40968291	rs7608356	-0.01148	0.001868	T	C	0.2581	7.8886e-10	428272
WBLeanMass_PMID40968291	rs12993339	-0.01148	0.001867	T	C	0.2581	7.72681e-10	428272
WBLeanMass_PMID40968291	rs12468509	-0.01075	0.001808	C	T	0.2805	2.71019e-09	428272
WBLeanMass_PMID40968291	rs3892153	-0.0104	0.001687	T	A	0.3637	7.12853e-10	428272
WBLeanMass_PMID40968291	rs7572745	0.01578	0.002744	A	G	0.8951	8.93305e-09	428272
WBLeanMass_PMID40968291	rs34906275	-0.02734	0.004461	T	C	0.03424	8.8308e-10	428272
WBLeanMass_PMID40968291	rs61670831	-0.028	0.004476	A	G	0.0339	3.94457e-10	428272
WBLeanMass_PMID40968291	rs78738375	-0.02792	0.004481	A	G	0.03374	4.63447e-10	428272
WBLeanMass_PMID40968291	rs114456768	-0.02769	0.004483	C	T	0.03372	6.48634e-10	428272
WBLeanMass_PMID40968291	rs35813908	-0.0277	0.00448	C	T	0.03371	6.26614e-10	428272
WBLeanMass_PMID40968291	rs202077882	-0.0277	0.004523	A	AAAG	0.03331	9.09913e-10	428272
WBLeanMass_PMID40968291	rs35485583	-0.0277	0.00448	G	A	0.03371	6.35331e-10	428272
WBLeanMass_PMID40968291	rs57414794	-0.02799	0.004479	C	CA	0.03375	4.12098e-10	428272
WBLeanMass_PMID40968291	rs13006838	-0.02684	0.004398	C	T	0.0347	1.04472e-09	428272
WBLeanMass_PMID40968291	rs35795753	-0.02773	0.004481	C	A	0.0337	6.06736e-10	428272
WBLeanMass_PMID40968291	rs7607836	-0.02683	0.004397	A	G	0.03472	1.05439e-09	428272
WBLeanMass_PMID40968291	rs77859765	-0.02782	0.004479	A	G	0.03373	5.2723e-10	428272
WBLeanMass_PMID40968291	rs10498059	-0.02725	0.00452	C	T	0.03332	1.65577e-09	428272
WBLeanMass_PMID40968291	rs16859012	-0.02694	0.004397	C	A	0.03471	8.97429e-10	428272
WBLeanMass_PMID40968291	rs34104881	-0.02764	0.004477	C	T	0.03376	6.69885e-10	428272
WBLeanMass_PMID40968291	rs138574283	-0.02773	0.004479	T	C	0.03371	5.97035e-10	428272
WBLeanMass_PMID40968291	rs71415837	-0.02719	0.004521	C	T	0.03329	1.80717e-09	428272
WBLeanMass_PMID40968291	rs13028814	-0.02697	0.004396	T	C	0.03472	8.531e-10	428272
WBLeanMass_PMID40968291	rs34727952	-0.02778	0.004478	A	G	0.03372	5.48277e-10	428272
WBLeanMass_PMID40968291	rs188764949	-0.02759	0.004576	A	T	0.03286	1.65959e-09	428272
WBLeanMass_PMID40968291	rs34313730	-0.02697	0.004396	C	T	0.03472	8.531e-10	428272
WBLeanMass_PMID40968291	rs71415838	-0.02697	0.004396	C	T	0.03472	8.45279e-10	428272
WBLeanMass_PMID40968291	rs71415839	-0.02777	0.004478	T	C	0.03373	5.57186e-10	428272
WBLeanMass_PMID40968291	rs12998796	-0.02778	0.004478	A	G	0.03372	5.55904e-10	428272
WBLeanMass_PMID40968291	rs534614045	-0.03035	0.004775	CTT	C	0.03047	2.05589e-10	428272
WBLeanMass_PMID40968291	rs34735636	-0.02697	0.004396	G	A	0.03472	8.4918e-10	428272
WBLeanMass_PMID40968291	rs74738815	-0.0272	0.00452	T	C	0.03331	1.77011e-09	428272
WBLeanMass_PMID40968291	rs13011560	-0.02776	0.004478	A	G	0.03372	5.70164e-10	428272
WBLeanMass_PMID40968291	rs6755376	-0.02697	0.004396	A	G	0.03472	8.51138e-10	428272
WBLeanMass_PMID40968291	rs35693258	-0.02697	0.004396	G	C	0.03472	8.51138e-10	428272
WBLeanMass_PMID40968291	rs71415840	-0.02776	0.004478	C	T	0.03372	5.67545e-10	428272
WBLeanMass_PMID40968291	rs7565544	-0.02776	0.004478	A	G	0.03372	5.70164e-10	428272
WBLeanMass_PMID40968291	rs35089758	-0.02778	0.004478	T	C	0.03372	5.5335e-10	428272
WBLeanMass_PMID40968291	rs34405734	-0.02811	0.004482	C	CT	0.03371	3.58922e-10	428272
WBLeanMass_PMID40968291	rs13014473	-0.02699	0.004396	C	A	0.03472	8.29851e-10	428272
WBLeanMass_PMID40968291	rs6729124	-0.02778	0.004478	T	C	0.03372	5.55904e-10	428272
WBLeanMass_PMID40968291	rs13022976	-0.02699	0.004396	T	A	0.03472	8.29851e-10	428272
WBLeanMass_PMID40968291	rs35362395	-0.02776	0.004478	T	C	0.03373	5.70164e-10	428272
WBLeanMass_PMID40968291	rs34887023	-0.02777	0.004478	T	C	0.03372	5.59758e-10	428272
WBLeanMass_PMID40968291	rs71415841	-0.02776	0.004477	G	T	0.03372	5.62341e-10	428272
WBLeanMass_PMID40968291	rs71415842	-0.02697	0.004394	T	C	0.03472	8.33681e-10	428272
WBLeanMass_PMID40968291	rs34100428	-0.02697	0.004392	C	T	0.0347	8.18465e-10	428272
WBLeanMass_PMID40968291	rs35122235	-0.02712	0.004386	G	A	0.03482	6.25173e-10	428272
WBLeanMass_PMID40968291	rs79399657	-0.02746	0.004552	C	T	0.03292	1.61436e-09	428272
WBLeanMass_PMID40968291	rs35311533	-0.02687	0.004393	C	A	0.03465	9.59401e-10	428272
WBLeanMass_PMID40968291	rs35935245	-0.02712	0.004516	C	A	0.03326	1.90546e-09	428272
WBLeanMass_PMID40968291	rs6714092	-0.02694	0.00439	T	C	0.03469	8.45279e-10	428272
WBLeanMass_PMID40968291	rs71415843	-0.02768	0.004473	A	G	0.03369	6.06736e-10	428272
WBLeanMass_PMID40968291	rs6739509	-0.02695	0.00439	A	T	0.03469	8.35603e-10	428272
WBLeanMass_PMID40968291	rs145080501	-0.02687	0.00439	G	A	0.03471	9.31108e-10	428272
WBLeanMass_PMID40968291	rs140064986	-0.02733	0.004391	T	TATTAG	0.03469	4.85289e-10	428272
WBLeanMass_PMID40968291	rs77861966	-0.02695	0.00439	C	T	0.03469	8.35603e-10	428272
WBLeanMass_PMID40968291	rs35898356	-0.02709	0.004376	C	A	0.03513	5.98412e-10	428272
WBLeanMass_PMID40968291	rs72000881	-0.02434	0.003965	T	TAC	0.0463	8.31764e-10	428272
WBLeanMass_PMID40968291	rs3821043	-0.0277	0.004472	T	C	0.03369	5.86138e-10	428272
WBLeanMass_PMID40968291	rs12991539	-0.02717	0.004514	T	C	0.03327	1.76198e-09	428272
WBLeanMass_PMID40968291	rs6734184	-0.02709	0.004389	C	A	0.03468	6.77642e-10	428272
WBLeanMass_PMID40968291	rs6737706	-0.02782	0.004469	G	A	0.03373	4.83059e-10	428272
WBLeanMass_PMID40968291	rs35358217	-0.0279	0.004472	A	G	0.03375	4.42588e-10	428272
WBLeanMass_PMID40968291	rs12989709	-0.02797	0.004469	G	A	0.03373	3.86367e-10	428272
WBLeanMass_PMID40968291	rs3755040	-0.02727	0.004385	T	C	0.03475	5.00035e-10	428272
WBLeanMass_PMID40968291	rs34314758	-0.02794	0.004468	T	A	0.03373	4.01791e-10	428272
WBLeanMass_PMID40968291	rs13030236	-0.02715	0.004385	G	C	0.03473	5.97035e-10	428272
WBLeanMass_PMID40968291	rs13012678	-0.02794	0.004468	G	T	0.03373	4.01791e-10	428272
WBLeanMass_PMID40968291	rs71415844	-0.02708	0.004382	A	G	0.03478	6.45654e-10	428272
WBLeanMass_PMID40968291	rs71415845	-0.02794	0.004468	A	G	0.03373	4.02717e-10	428272
WBLeanMass_PMID40968291	rs12991012	-0.02807	0.004468	T	C	0.03372	3.35738e-10	428272
WBLeanMass_PMID40968291	rs111699701	-0.02729	0.004385	T	C	0.03472	4.87528e-10	428272
WBLeanMass_PMID40968291	rs7591358	-0.02729	0.004385	C	T	0.03472	4.86407e-10	428272
WBLeanMass_PMID40968291	rs35588689	-0.02816	0.004469	C	T	0.03372	2.93089e-10	428272
WBLeanMass_PMID40968291	rs7572951	-0.02729	0.004385	G	A	0.03472	4.86407e-10	428272
WBLeanMass_PMID40968291	rs34460301	-0.02696	0.004402	AG	A	0.03452	9.05733e-10	428272
WBLeanMass_PMID40968291	rs71415846	-0.02806	0.004468	A	G	0.03372	3.38065e-10	428272
WBLeanMass_PMID40968291	rs13032927	-0.02806	0.004468	A	C	0.03372	3.38065e-10	428272
WBLeanMass_PMID40968291	rs34749618	-0.02728	0.004419	CA	C	0.03435	6.69885e-10	428272
WBLeanMass_PMID40968291	rs35561320	-0.02708	0.004402	T	C	0.03451	7.63836e-10	428272
WBLeanMass_PMID40968291	rs13010106	-0.02707	0.004402	T	C	0.03452	7.74462e-10	428272
WBLeanMass_PMID40968291	rs80279592	-0.02716	0.004401	C	T	0.03451	6.79204e-10	428272
WBLeanMass_PMID40968291	rs58018761	-0.02708	0.004403	G	A	0.03451	7.74462e-10	428272
WBLeanMass_PMID40968291	rs35990362	-0.02711	0.004403	G	C	0.03451	7.36207e-10	428272
WBLeanMass_PMID40968291	rs35353159	-0.02712	0.004403	C	T	0.03451	7.36207e-10	428272
WBLeanMass_PMID40968291	rs80200696	-0.02814	0.004473	T	G	0.0337	3.155e-10	428272
WBLeanMass_PMID40968291	rs56025682	-0.02545	0.004281	G	A	0.03665	2.75423e-09	428272
WBLeanMass_PMID40968291	rs13032578	-0.02814	0.004473	G	C	0.0337	3.14775e-10	428272
WBLeanMass_PMID40968291	rs17601474	-0.02815	0.004474	T	C	0.0337	3.13329e-10	428272
WBLeanMass_PMID40968291	rs3821044	-0.0282	0.004475	G	A	0.0337	2.91743e-10	428272
WBLeanMass_PMID40968291	rs58227790	-0.02827	0.004474	A	T	0.03378	2.63027e-10	428272
WBLeanMass_PMID40968291	rs6756521	-0.02815	0.004478	G	A	0.03367	3.27341e-10	428272
WBLeanMass_PMID40968291	rs6743566	-0.02814	0.004479	C	T	0.03367	3.33426e-10	428272
WBLeanMass_PMID40968291	rs71415849	-0.02815	0.004479	C	T	0.03367	3.26588e-10	428272
WBLeanMass_PMID40968291	rs34972248	-0.02815	0.004479	A	G	0.03366	3.26588e-10	428272
WBLeanMass_PMID40968291	rs114354238	-0.02817	0.00448	A	G	0.03366	3.19154e-10	428272
WBLeanMass_PMID40968291	rs139646099	-0.02836	0.004497	T	TAATA	0.03353	2.83139e-10	428272
WBLeanMass_PMID40968291	rs13003001	-0.02814	0.004481	A	T	0.03365	3.38065e-10	428272
WBLeanMass_PMID40968291	rs13026613	-0.02815	0.004482	T	C	0.03365	3.34965e-10	428272
WBLeanMass_PMID40968291	rs13011342	-0.02816	0.004482	C	T	0.03364	3.31131e-10	428272
WBLeanMass_PMID40968291	rs59341668	-0.02749	0.004524	T	C	0.03322	1.2218e-09	428272
WBLeanMass_PMID40968291	rs36068653	-0.02667	0.004385	G	C	0.03475	1.18304e-09	428272
WBLeanMass_PMID40968291	rs71415850	-0.02669	0.004385	A	G	0.03475	1.15345e-09	428272
WBLeanMass_PMID40968291	rs73992536	-0.02665	0.004385	G	T	0.03473	1.22462e-09	428272
WBLeanMass_PMID40968291	rs3731869	-0.02649	0.004386	G	T	0.03473	1.55597e-09	428272
WBLeanMass_PMID40968291	rs35255403	-0.02663	0.004386	G	C	0.03472	1.26474e-09	428272
WBLeanMass_PMID40968291	rs12989964	-0.02667	0.004395	T	G	0.03471	1.28825e-09	428272
WBLeanMass_PMID40968291	rs6728701	-0.02665	0.004402	G	A	0.03465	1.40929e-09	428272
WBLeanMass_PMID40968291	rs1803383	-0.0267	0.004403	T	C	0.03464	1.32434e-09	428272
WBLeanMass_PMID40968291	rs6736648	-0.02668	0.004405	G	A	0.03462	1.37404e-09	428272
WBLeanMass_PMID40968291	rs36016805	-0.02665	0.004398	C	CCAG	0.03469	1.36773e-09	428272
WBLeanMass_PMID40968291	rs3821033	-0.02645	0.004478	T	C	0.03451	3.5156e-09	428272
WBLeanMass_PMID40968291	rs3770212	-0.02667	0.004409	T	G	0.03457	1.45546e-09	428272
WBLeanMass_PMID40968291	rs10498061	-0.02662	0.004409	A	G	0.03457	1.57036e-09	428272
WBLeanMass_PMID40968291	rs34146317	-0.02664	0.00441	G	A	0.03457	1.53462e-09	428272
WBLeanMass_PMID40968291	rs13383705	-0.02521	0.004263	A	G	0.0371	3.35738e-09	428272
WBLeanMass_PMID40968291	rs3731872	-0.02498	0.004273	C	T	0.03688	5.01187e-09	428272
WBLeanMass_PMID40968291	rs35021258	-0.02677	0.004402	T	C	0.03461	1.19124e-09	428272
WBLeanMass_PMID40968291	rs35620463	-0.0267	0.004411	C	T	0.03456	1.41906e-09	428272
WBLeanMass_PMID40968291	rs13011338	-0.02815	0.004495	T	C	0.03356	3.79315e-10	428272
WBLeanMass_PMID40968291	rs28384379	-0.02674	0.004412	A	G	0.03456	1.35207e-09	428272
WBLeanMass_PMID40968291	rs3806556	-0.02674	0.004412	A	G	0.03456	1.34896e-09	428272
WBLeanMass_PMID40968291	rs36085075	-0.02596	0.004431	T	C	0.03429	4.65586e-09	428272
WBLeanMass_PMID40968291	rs33946522	-0.02672	0.004413	T	C	0.03455	1.39959e-09	428272
WBLeanMass_PMID40968291	rs35843327	-0.02416	0.004104	C	T	0.04225	3.94457e-09	428272
WBLeanMass_PMID40968291	rs13022721	-0.0264	0.004135	C	T	0.04013	1.70608e-10	428272
WBLeanMass_PMID40968291	rs2303562	-0.02678	0.004412	C	A	0.03456	1.27938e-09	428272
WBLeanMass_PMID40968291	rs2303563	-0.02485	0.004134	G	A	0.03997	1.86209e-09	428272
WBLeanMass_PMID40968291	rs2303564	-0.02675	0.004412	A	G	0.03456	1.34276e-09	428272
WBLeanMass_PMID40968291	rs34683377	-0.02675	0.004412	T	C	0.03456	1.34276e-09	428272
WBLeanMass_PMID40968291	rs2069333	-0.02483	0.004135	G	T	0.03997	1.92309e-09	428272
WBLeanMass_PMID40968291	rs13023453	-0.02483	0.004135	G	A	0.03997	1.90108e-09	428272
WBLeanMass_PMID40968291	rs60520272	-0.02677	0.004413	G	C	0.03456	1.30918e-09	428272
WBLeanMass_PMID40968291	rs16859170	-0.02487	0.004136	C	T	0.03996	1.8281e-09	428272
WBLeanMass_PMID40968291	rs34734099	-0.02505	0.004132	A	G	0.04008	1.33045e-09	428272
WBLeanMass_PMID40968291	rs34237608	-0.02517	0.004132	G	A	0.04008	1.12202e-09	428272
WBLeanMass_PMID40968291	rs13009016	-0.02521	0.004129	A	G	0.04014	1.02094e-09	428272
WBLeanMass_PMID40968291	rs6748412	-0.02512	0.004106	C	A	0.04233	9.52796e-10	428272
WBLeanMass_PMID40968291	rs6720523	-0.02475	0.004107	A	G	0.04211	1.68267e-09	428272
WBLeanMass_PMID40968291	rs6748692	-0.0274	0.004408	T	A	0.03473	5.11682e-10	428272
WBLeanMass_PMID40968291	rs71415857	-0.03435	0.005893	T	C	0.02037	5.54626e-09	428272
WBLeanMass_PMID40968291	rs141494427	-0.02527	0.003636	G	C	0.06624	3.63078e-12	428272
WBLeanMass_PMID40968291	rs11684531	-0.01546	0.002438	G	A	0.1286	2.25944e-10	428272
WBLeanMass_PMID40968291	rs181420374	-0.01601	0.00255	G	A	0.122	3.38065e-10	428272
WBLeanMass_PMID40968291	rs184090834	-0.05244	0.007239	A	T	0.01447	4.36516e-13	428272
WBLeanMass_PMID40968291	rs116623655	-0.05242	0.00658	T	C	0.01665	1.62181e-15	428272
WBLeanMass_PMID40968291	rs541027099	-0.05045	0.006615	T	G	0.01705	2.39883e-14	428272
WBLeanMass_PMID40968291	rs138809270	-0.0531	0.006578	T	C	0.01666	6.91831e-16	428272
WBLeanMass_PMID40968291	rs145296160	-0.05459	0.006696	C	T	0.01664	3.54813e-16	428272
WBLeanMass_PMID40968291	rs149471676	-0.05158	0.006527	T	C	0.01725	2.75423e-15	428272
WBLeanMass_PMID40968291	rs141103547	0.03893	0.006314	C	T	0.01766	7.06318e-10	428272
WBLeanMass_PMID40968291	rs55733211	-0.04269	0.006072	A	G	0.0185	2.04174e-12	428272
WBLeanMass_PMID40968291	rs146288177	-0.03836	0.005959	A	G	0.01934	1.21899e-10	428272
WBLeanMass_PMID40968291	rs113956356	-0.03889	0.006558	T	C	0.01732	3.04089e-09	428272
WBLeanMass_PMID40968291	rs58262266	-0.02213	0.003502	T	G	0.05806	2.60016e-10	428272
WBLeanMass_PMID40968291	rs11678930	-0.02199	0.003493	T	G	0.05824	3.08319e-10	428272
WBLeanMass_PMID40968291	rs11417284	-0.02258	0.003508	GT	G	0.05818	1.2218e-10	428272
WBLeanMass_PMID40968291	rs10189760	0.01195	0.001838	C	T	0.7304	7.76247e-11	428272
WBLeanMass_PMID40968291	rs79469299	-0.02136	0.003442	C	T	0.05948	5.40754e-10	428272
WBLeanMass_PMID40968291	rs115083226	-0.02212	0.003485	G	C	0.05827	2.17771e-10	428272
WBLeanMass_PMID40968291	rs1837492	0.0116	0.001823	C	T	0.7254	2.01837e-10	428272
WBLeanMass_PMID40968291	rs116617999	-0.02127	0.003441	G	A	0.0595	6.28058e-10	428272
WBLeanMass_PMID40968291	rs76118995	-0.02126	0.003437	T	C	0.05966	6.20869e-10	428272
WBLeanMass_PMID40968291	rs11691791	0.01151	0.001828	A	G	0.7284	3.02691e-10	428272
WBLeanMass_PMID40968291	rs76571983	-0.02217	0.003488	T	C	0.05816	2.05116e-10	428272
WBLeanMass_PMID40968291	rs74970939	-0.02207	0.003484	T	G	0.05824	2.36592e-10	428272
WBLeanMass_PMID40968291	rs11693726	-0.0221	0.003484	T	C	0.05824	2.23872e-10	428272
WBLeanMass_PMID40968291	rs11691528	-0.02218	0.003483	A	G	0.05819	1.91426e-10	428272
WBLeanMass_PMID40968291	rs6732522	0.01178	0.001825	T	A	0.7275	1.09648e-10	428272
WBLeanMass_PMID40968291	rs11681788	-0.02138	0.003437	T	A	0.05945	4.89779e-10	428272
WBLeanMass_PMID40968291	rs115455277	-0.02212	0.003483	G	A	0.05817	2.15278e-10	428272
WBLeanMass_PMID40968291	rs115548200	-0.0221	0.003483	A	G	0.05817	2.22844e-10	428272
WBLeanMass_PMID40968291	rs79585019	-0.02134	0.003431	T	C	0.05944	5.02343e-10	428272
WBLeanMass_PMID40968291	rs114005599	-0.02134	0.003431	A	T	0.05943	5.02343e-10	428272
WBLeanMass_PMID40968291	rs77244784	-0.02134	0.003432	C	T	0.05943	5.01187e-10	428272
WBLeanMass_PMID40968291	rs77023327	-0.01231	0.002116	T	C	0.1807	5.98412e-09	428272
WBLeanMass_PMID40968291	rs77803835	-0.01249	0.002174	A	G	0.169	9.07821e-09	428272
WBLeanMass_PMID40968291	rs16864333	-0.01254	0.002173	A	G	0.169	7.92501e-09	428272
WBLeanMass_PMID40968291	rs59293542	-0.0213	0.003235	T	C	0.06781	4.57088e-11	428272
WBLeanMass_PMID40968291	rs57197851	-0.02235	0.003274	T	G	0.06572	8.70964e-12	428272
WBLeanMass_PMID40968291	rs12052583	0.01306	0.001949	T	C	0.775	2.04174e-11	428272
WBLeanMass_PMID40968291	rs11690778	-0.02202	0.003279	C	A	0.06518	1.90546e-11	428272
WBLeanMass_PMID40968291	rs11679869	-0.02177	0.003284	A	G	0.06486	3.38844e-11	428272
WBLeanMass_PMID40968291	rs11690878	-0.02171	0.003278	G	A	0.06507	3.46737e-11	428272
WBLeanMass_PMID40968291	rs11680030	-0.02176	0.003275	A	G	0.06514	3.0903e-11	428272
WBLeanMass_PMID40968291	rs60897748	-0.02175	0.003274	G	C	0.06516	3.0903e-11	428272
WBLeanMass_PMID40968291	rs60133574	-0.02154	0.003272	A	G	0.06524	4.57088e-11	428272
WBLeanMass_PMID40968291	rs58028872	-0.02204	0.003307	C	A	0.06394	2.63027e-11	428272
WBLeanMass_PMID40968291	rs11693836	-0.02149	0.00327	G	A	0.06523	5.01187e-11	428272
WBLeanMass_PMID40968291	rs11682743	-0.02154	0.003271	T	G	0.06523	4.46684e-11	428272
WBLeanMass_PMID40968291	rs115745475	-0.02154	0.00327	G	T	0.06523	4.46684e-11	428272
WBLeanMass_PMID40968291	rs75406105	-0.02154	0.00327	A	C	0.06523	4.46684e-11	428272
WBLeanMass_PMID40968291	rs114774349	-0.02147	0.00327	T	C	0.06523	5.12861e-11	428272
WBLeanMass_PMID40968291	rs79836997	-0.02151	0.00327	C	T	0.06523	4.7863e-11	428272
WBLeanMass_PMID40968291	rs76371754	-0.02406	0.003999	T	C	0.04868	1.79061e-09	428272
WBLeanMass_PMID40968291	rs144343105	-0.02085	0.003372	T	C	0.06264	6.25173e-10	428272
WBLeanMass_PMID40968291	rs374579491	-0.02147	0.003271	C	T	0.0652	5.24807e-11	428272
WBLeanMass_PMID40968291	rs7424082	-0.02152	0.00327	T	C	0.06523	4.67735e-11	428272
WBLeanMass_PMID40968291	rs140400705	-0.02149	0.00327	T	G	0.06522	5.01187e-11	428272
WBLeanMass_PMID40968291	rs7424108	-0.02137	0.00327	A	G	0.06525	6.30957e-11	428272
WBLeanMass_PMID40968291	rs138139857	-0.02146	0.00327	T	C	0.06522	5.24807e-11	428272
WBLeanMass_PMID40968291	rs116487590	-0.02147	0.00327	G	A	0.06522	5.12861e-11	428272
WBLeanMass_PMID40968291	rs149233345	-0.02145	0.00327	T	C	0.06522	5.37032e-11	428272
WBLeanMass_PMID40968291	rs148788530	-0.02147	0.00327	T	C	0.06521	5.24807e-11	428272
WBLeanMass_PMID40968291	rs142471290	-0.02146	0.00327	C	T	0.06521	5.24807e-11	428272
WBLeanMass_PMID40968291	rs139726207	-0.02142	0.003285	G	A	0.06473	7.07946e-11	428272
WBLeanMass_PMID40968291	rs144407198	-0.02142	0.003285	T	C	0.06473	7.07946e-11	428272
WBLeanMass_PMID40968291	rs149762524	-0.02146	0.00327	C	T	0.06521	5.24807e-11	428272
WBLeanMass_PMID40968291	rs61686081	-0.02146	0.003222	T	C	0.06841	2.75423e-11	428272
WBLeanMass_PMID40968291	rs57959710	-0.02146	0.003269	G	A	0.06522	5.24807e-11	428272
WBLeanMass_PMID40968291	rs59557395	-0.02145	0.003269	C	G	0.06521	5.37032e-11	428272
WBLeanMass_PMID40968291	rs58901155	-0.02145	0.003269	C	T	0.06521	5.37032e-11	428272
WBLeanMass_PMID40968291	rs60162394	-0.02145	0.003269	C	T	0.06521	5.37032e-11	428272
WBLeanMass_PMID40968291	rs11689188	-0.02145	0.003269	T	C	0.06521	5.24807e-11	428272
WBLeanMass_PMID40968291	rs182054512	-0.02145	0.003269	T	G	0.06521	5.37032e-11	428272
WBLeanMass_PMID40968291	rs139758523	-0.02144	0.003269	G	A	0.06521	5.37032e-11	428272
WBLeanMass_PMID40968291	rs142926497	-0.02144	0.003269	T	G	0.06521	5.37032e-11	428272
WBLeanMass_PMID40968291	rs374557585	-0.02142	0.003267	C	T	0.06537	5.37032e-11	428272
WBLeanMass_PMID40968291	rs368199875	-0.02197	0.003321	T	C	0.06379	3.71535e-11	428272
WBLeanMass_PMID40968291	rs372068961	-0.02197	0.003321	A	T	0.06379	3.71535e-11	428272
WBLeanMass_PMID40968291	rs200928742	-0.02144	0.003269	C	CA	0.06521	5.37032e-11	428272
WBLeanMass_PMID40968291	rs145355280	-0.02147	0.00327	C	A	0.06516	5.24807e-11	428272
WBLeanMass_PMID40968291	rs147629772	-0.02129	0.003311	G	A	0.06396	1.26474e-10	428272
WBLeanMass_PMID40968291	rs142298924	-0.02163	0.003291	C	A	0.0647	4.89779e-11	428272
WBLeanMass_PMID40968291	rs145917157	-0.02163	0.003291	A	G	0.0647	4.89779e-11	428272
WBLeanMass_PMID40968291	rs145583755	-0.02185	0.003334	A	G	0.06331	5.62341e-11	428272
WBLeanMass_PMID40968291	rs143518127	-0.02144	0.003268	G	A	0.06521	5.37032e-11	428272
WBLeanMass_PMID40968291	rs376094393	-0.02272	0.0034	G	A	0.06154	2.39883e-11	428272
WBLeanMass_PMID40968291	rs368164438	-0.02272	0.0034	T	G	0.06154	2.39883e-11	428272
WBLeanMass_PMID40968291	rs75250055	-0.02169	0.0033	C	T	0.06415	4.89779e-11	428272
WBLeanMass_PMID40968291	rs143685588	-0.02156	0.00327	ACATGGATT	A	0.06515	4.2658e-11	428272
WBLeanMass_PMID40968291	rs57048295	-0.02141	0.003267	A	G	0.06523	5.62341e-11	428272
WBLeanMass_PMID40968291	rs58330038	-0.02193	0.003304	T	C	0.06393	3.16228e-11	428272
WBLeanMass_PMID40968291	rs7565240	0.0129	0.00195	G	A	0.7761	3.71535e-11	428272
WBLeanMass_PMID40968291	rs59973638	-0.02128	0.003264	G	T	0.06531	7.07946e-11	428272
WBLeanMass_PMID40968291	rs57561024	-0.02136	0.00326	T	C	0.06562	5.7544e-11	428272
WBLeanMass_PMID40968291	rs78513440	-0.02144	0.003261	T	C	0.06564	4.7863e-11	428272
WBLeanMass_PMID40968291	rs114779332	-0.02152	0.003267	A	G	0.06525	4.46684e-11	428272
WBLeanMass_PMID40968291	rs79067562	-0.02149	0.003267	A	G	0.06529	4.7863e-11	428272
WBLeanMass_PMID40968291	rs189781665	-0.02152	0.003266	G	T	0.06534	4.46684e-11	428272
WBLeanMass_PMID40968291	rs181426262	-0.02152	0.003266	C	G	0.06534	4.46684e-11	428272
WBLeanMass_PMID40968291	rs74466668	-0.02136	0.003268	T	C	0.06529	6.16595e-11	428272
WBLeanMass_PMID40968291	rs6436367	0.01272	0.001974	G	A	0.7824	1.1749e-10	428272
WBLeanMass_PMID40968291	rs75408182	-0.02091	0.003214	C	T	0.06797	7.76247e-11	428272
WBLeanMass_PMID40968291	rs79687516	-0.02174	0.003272	C	G	0.06516	3.01995e-11	428272
WBLeanMass_PMID40968291	rs77278210	-0.02186	0.003266	G	A	0.06554	2.18776e-11	428272
WBLeanMass_PMID40968291	rs16864356	-0.02087	0.003121	A	G	0.07241	2.29087e-11	428272
WBLeanMass_PMID40968291	rs1550421	0.01297	0.001978	T	G	0.7849	5.49541e-11	428272
WBLeanMass_PMID40968291	rs11690058	-0.02235	0.003313	T	C	0.0637	1.47911e-11	428272
WBLeanMass_PMID40968291	rs747869	-0.02226	0.003291	T	C	0.06443	1.34896e-11	428272
WBLeanMass_PMID40968291	rs747868	-0.02279	0.00328	G	A	0.06482	3.63078e-12	428272
WBLeanMass_PMID40968291	rs79256068	-0.02259	0.003291	C	A	0.06458	6.60693e-12	428272
WBLeanMass_PMID40968291	rs75456746	-0.02258	0.003292	C	T	0.06455	6.91831e-12	428272
WBLeanMass_PMID40968291	rs10932988	-0.02133	0.003091	C	T	0.0751	5.12861e-12	428272
WBLeanMass_PMID40968291	rs11690197	-0.02261	0.003314	A	G	0.06383	8.91251e-12	428272
WBLeanMass_PMID40968291	rs201890270	0.02144	0.002876	A	T	0.9095	8.91251e-14	428272
WBLeanMass_PMID40968291	rs201539007	0.02144	0.002876	A	AT	0.9095	8.91251e-14	428272
WBLeanMass_PMID40968291	rs10173784	0.03123	0.003823	A	C	0.9517	3.0903e-16	428272
WBLeanMass_PMID40968291	rs1440066	0.01018	0.001757	C	A	0.6788	6.85488e-09	428272
WBLeanMass_PMID40968291	rs7602495	0.02279	0.003195	T	C	0.9316	9.77237e-13	428272
WBLeanMass_PMID40968291	rs10183367	0.02424	0.003563	C	G	0.9455	1.02329e-11	428272
WBLeanMass_PMID40968291	rs34645330	0.01085	0.001884	T	TA	0.7509	8.37529e-09	428272
WBLeanMass_PMID40968291	rs3795886	0.01323	0.001794	T	C	0.7112	1.62181e-13	428272
WBLeanMass_PMID40968291	rs10201907	0.02941	0.003883	C	T	0.9538	3.63078e-14	428272
WBLeanMass_PMID40968291	rs12621643	0.01366	0.001793	G	T	0.7106	2.5704e-14	428272
WBLeanMass_PMID40968291	rs10189762	0.02902	0.003607	G	C	0.9465	8.51138e-16	428272
WBLeanMass_PMID40968291	rs3795884	0.02863	0.003599	C	T	0.9461	1.77828e-15	428272
WBLeanMass_PMID40968291	rs10208429	0.02897	0.003603	C	T	0.9461	8.91251e-16	428272
WBLeanMass_PMID40968291	rs10172380	0.02911	0.003601	G	A	0.9461	6.30957e-16	428272
WBLeanMass_PMID40968291	rs2017069	0.02655	0.003668	G	A	0.9479	4.57088e-13	428272
WBLeanMass_PMID40968291	rs6436370	0.02702	0.003678	A	G	0.9484	2.04174e-13	428272
WBLeanMass_PMID40968291	rs6719560	0.0226	0.002653	C	T	0.8949	1.65959e-17	428272
WBLeanMass_PMID40968291	rs10932989	0.02259	0.002653	C	T	0.8949	1.69824e-17	428272
WBLeanMass_PMID40968291	rs1839113	0.02578	0.003446	A	T	0.9411	7.4131e-14	428272
WBLeanMass_PMID40968291	rs12620610	0.02674	0.003674	A	G	0.9483	3.31131e-13	428272
WBLeanMass_PMID40968291	rs58530057	0.02611	0.003483	A	AAT	0.9417	6.45654e-14	428272
WBLeanMass_PMID40968291	rs6752718	0.02663	0.003678	T	A	0.9484	4.57088e-13	428272
WBLeanMass_PMID40968291	rs6753067	0.02685	0.003671	G	A	0.9482	2.63027e-13	428272
WBLeanMass_PMID40968291	rs6760574	0.01552	0.001864	G	A	0.7439	8.51138e-17	428272
WBLeanMass_PMID40968291	rs9283536	0.01551	0.001864	T	C	0.7439	8.91251e-17	428272
WBLeanMass_PMID40968291	rs9283537	0.01544	0.001864	G	A	0.7432	1.1749e-16	428272
WBLeanMass_PMID40968291	rs930639	0.01527	0.001864	C	T	0.744	2.63027e-16	428272
WBLeanMass_PMID40968291	rs2119158	0.01656	0.002203	A	G	0.8373	5.7544e-14	428272
WBLeanMass_PMID40968291	rs113145371	0.02474	0.003464	CCTGAAAACA	C	0.9413	9.12011e-13	428272
WBLeanMass_PMID40968291	rs1579693	0.01655	0.002202	T	C	0.8373	5.7544e-14	428272
WBLeanMass_PMID40968291	rs996859	0.01637	0.0022	T	C	0.8369	1.02329e-13	428272
WBLeanMass_PMID40968291	rs7599363	0.02217	0.002647	G	T	0.8949	5.49541e-17	428272
WBLeanMass_PMID40968291	rs7585398	0.01534	0.001862	A	C	0.7436	1.77828e-16	428272
WBLeanMass_PMID40968291	rs1440072	0.02443	0.003448	T	C	0.9412	1.38038e-12	428272
WBLeanMass_PMID40968291	rs5838980	0.02643	0.003668	G	GGTGTGTGT	0.9484	5.7544e-13	428272
WBLeanMass_PMID40968291	rs960246	0.02216	0.002647	G	T	0.895	5.7544e-17	428272
WBLeanMass_PMID40968291	rs1448300	0.01543	0.001862	T	A	0.7433	1.14815e-16	428272
WBLeanMass_PMID40968291	rs1448299	0.01541	0.001862	G	A	0.7431	1.25893e-16	428272
WBLeanMass_PMID40968291	rs1868292	0.01541	0.001862	T	G	0.7433	1.25893e-16	428272
WBLeanMass_PMID40968291	rs2034377	0.01542	0.001862	T	C	0.7433	1.1749e-16	428272
WBLeanMass_PMID40968291	rs4674738	0.01545	0.001862	C	T	0.7432	1.07152e-16	428272
WBLeanMass_PMID40968291	rs1900726	0.01651	0.002189	T	C	0.8353	4.67735e-14	428272
WBLeanMass_PMID40968291	rs6436371	0.02654	0.003672	G	A	0.9485	4.89779e-13	428272
WBLeanMass_PMID40968291	rs6436372	0.02653	0.003672	C	T	0.9484	4.89779e-13	428272
WBLeanMass_PMID40968291	rs62188063	0.02418	0.003389	C	T	0.9292	9.77237e-13	428272
WBLeanMass_PMID40968291	rs12694588	0.01648	0.002176	A	G	0.8327	3.63078e-14	428272
WBLeanMass_PMID40968291	rs12694589	0.01326	0.002063	T	C	0.8079	1.27057e-10	428272
WBLeanMass_PMID40968291	rs2894488	0.02652	0.003673	A	G	0.9485	5.12861e-13	428272
WBLeanMass_PMID40968291	rs921190	0.01325	0.002062	T	G	0.8079	1.29122e-10	428272
WBLeanMass_PMID40968291	rs1900725	0.01352	0.002068	A	G	0.8084	6.16595e-11	428272
WBLeanMass_PMID40968291	rs1900724	0.01325	0.002062	A	C	0.8079	1.32739e-10	428272
WBLeanMass_PMID40968291	rs1900723	0.01323	0.002061	T	C	0.8077	1.38995e-10	428272
WBLeanMass_PMID40968291	rs1900722	0.01322	0.002062	T	C	0.8079	1.42561e-10	428272
WBLeanMass_PMID40968291	rs12471887	0.01311	0.002062	G	C	0.8076	2.02302e-10	428272
WBLeanMass_PMID40968291	rs12471977	0.01315	0.002068	C	G	0.8083	2.05589e-10	428272
WBLeanMass_PMID40968291	rs12476146	0.01315	0.002068	G	T	0.8083	2.04644e-10	428272
WBLeanMass_PMID40968291	rs35898694	0.01298	0.002066	G	GA	0.8056	3.3266e-10	428272
WBLeanMass_PMID40968291	rs12463851	0.01298	0.002066	C	A	0.8056	3.31894e-10	428272
WBLeanMass_PMID40968291	rs75458146	0.01298	0.002066	T	C	0.8056	3.31894e-10	428272
WBLeanMass_PMID40968291	rs12463852	0.01288	0.002066	C	A	0.8055	4.50817e-10	428272
WBLeanMass_PMID40968291	rs7423994	0.01328	0.002062	T	C	0.8077	1.19674e-10	428272
WBLeanMass_PMID40968291	rs2395948	0.01328	0.002062	A	C	0.8077	1.1885e-10	428272
WBLeanMass_PMID40968291	rs4625899	0.0133	0.002062	A	G	0.8077	1.14025e-10	428272
WBLeanMass_PMID40968291	rs4589742	0.01286	0.002065	A	T	0.8069	4.69894e-10	428272
WBLeanMass_PMID40968291	rs2894489	0.01285	0.002065	T	C	0.8069	4.90908e-10	428272
WBLeanMass_PMID40968291	rs7565365	0.01283	0.002065	G	A	0.8069	5.19996e-10	428272
WBLeanMass_PMID40968291	rs2894490	0.013	0.002065	G	C	0.8077	3.04089e-10	428272
WBLeanMass_PMID40968291	rs7608931	0.02608	0.003683	C	T	0.9487	1.44544e-12	428272
WBLeanMass_PMID40968291	rs11687144	0.02329	0.003398	A	C	0.9395	7.07946e-12	428272
WBLeanMass_PMID40968291	rs2395949	0.02541	0.003662	C	T	0.948	3.98107e-12	428272
WBLeanMass_PMID40968291	rs6746953	0.0252	0.00366	G	C	0.9479	5.7544e-12	428272
WBLeanMass_PMID40968291	rs10200800	0.01339	0.00206	C	T	0.8064	7.94328e-11	428272
WBLeanMass_PMID40968291	rs10188795	0.02549	0.00366	T	G	0.9477	3.31131e-12	428272
WBLeanMass_PMID40968291	rs7608653	0.01313	0.002062	C	T	0.8069	1.90108e-10	428272
WBLeanMass_PMID40968291	rs7594650	0.01325	0.00206	T	C	0.8061	1.24451e-10	428272
WBLeanMass_PMID40968291	rs6711710	0.01931	0.00198	C	T	0.7839	1.8197e-22	428272
WBLeanMass_PMID40968291	rs1448296	0.02353	0.003543	T	G	0.9439	3.0903e-11	428272
WBLeanMass_PMID40968291	rs1448295	0.02246	0.00349	T	C	0.9426	1.2331e-10	428272
WBLeanMass_PMID40968291	rs13404239	-0.0164	0.002282	G	A	0.1499	6.60693e-13	428272
WBLeanMass_PMID40968291	rs7577495	-0.01687	0.002295	C	T	0.1469	1.99526e-13	428272
WBLeanMass_PMID40968291	rs1448294	0.01758	0.001813	G	A	0.7205	3.0903e-22	428272
WBLeanMass_PMID40968291	rs2197780	0.01774	0.001812	C	T	0.7197	1.23027e-22	428272
WBLeanMass_PMID40968291	rs2197779	0.01773	0.001812	T	C	0.7197	1.28825e-22	428272
WBLeanMass_PMID40968291	rs2013370	-0.01686	0.002298	T	C	0.1468	2.18776e-13	428272
WBLeanMass_PMID40968291	rs10200680	-0.01679	0.002297	T	C	0.1468	2.69153e-13	428272
WBLeanMass_PMID40968291	rs1542224	0.01766	0.001815	C	T	0.7207	2.34423e-22	428272
WBLeanMass_PMID40968291	rs1448290	0.02523	0.003497	C	G	0.9414	5.49541e-13	428272
WBLeanMass_PMID40968291	rs1448289	0.02526	0.003497	G	C	0.9415	5.12861e-13	428272
WBLeanMass_PMID40968291	rs11891864	0.02487	0.003499	G	T	0.9432	1.1749e-12	428272
WBLeanMass_PMID40968291	rs11891896	0.0249	0.003499	A	T	0.9432	1.12202e-12	428272
WBLeanMass_PMID40968291	rs111980752	0.0236	0.003485	AAATATTG	A	0.9428	1.28825e-11	428272
WBLeanMass_PMID40968291	rs921194	0.02519	0.003534	T	G	0.9443	1.02329e-12	428272
WBLeanMass_PMID40968291	rs921193	0.02358	0.003487	C	T	0.9433	1.34896e-11	428272
WBLeanMass_PMID40968291	rs921192	0.02358	0.003487	C	T	0.9432	1.34896e-11	428272
WBLeanMass_PMID40968291	rs921191	0.02358	0.003487	A	T	0.9432	1.34896e-11	428272
WBLeanMass_PMID40968291	rs1579928	0.02358	0.003487	C	T	0.9432	1.34896e-11	428272
WBLeanMass_PMID40968291	rs71058904	0.02348	0.003487	AC	A	0.9433	1.65959e-11	428272
WBLeanMass_PMID40968291	rs1579927	0.02358	0.003487	C	T	0.9432	1.34896e-11	428272
WBLeanMass_PMID40968291	rs895782	0.02358	0.003487	C	T	0.9432	1.34896e-11	428272
WBLeanMass_PMID40968291	rs375266999	0.02321	0.003448	GATCCATCCATCCATCC	G	0.9415	1.69824e-11	428272
WBLeanMass_PMID40968291	rs895781	0.02358	0.003485	A	G	0.9432	1.31826e-11	428272
WBLeanMass_PMID40968291	rs4674739	0.02357	0.003486	T	C	0.9432	1.38038e-11	428272
WBLeanMass_PMID40968291	rs4674740	0.02357	0.003486	G	A	0.9432	1.34896e-11	428272
WBLeanMass_PMID40968291	rs4674741	0.02364	0.003486	C	T	0.9432	1.1749e-11	428272
WBLeanMass_PMID40968291	rs4438467	0.02355	0.003485	C	T	0.9432	1.41254e-11	428272
WBLeanMass_PMID40968291	rs4386308	0.02357	0.003486	A	G	0.9432	1.34896e-11	428272
WBLeanMass_PMID40968291	rs1448328	0.02355	0.003486	T	C	0.9432	1.41254e-11	428272
WBLeanMass_PMID40968291	rs1448327	0.02355	0.003486	T	C	0.9432	1.41254e-11	428272
WBLeanMass_PMID40968291	rs1448326	0.02355	0.003486	T	G	0.9432	1.41254e-11	428272
WBLeanMass_PMID40968291	rs6436375	0.02355	0.003486	T	C	0.9432	1.41254e-11	428272
WBLeanMass_PMID40968291	rs6436376	0.02355	0.003486	T	C	0.9432	1.41254e-11	428272
WBLeanMass_PMID40968291	rs6436377	0.02355	0.003486	T	A	0.9432	1.41254e-11	428272
WBLeanMass_PMID40968291	rs6436378	0.02355	0.003486	T	A	0.9432	1.41254e-11	428272
WBLeanMass_PMID40968291	rs978918	0.02518	0.003533	G	A	0.9443	1.02329e-12	428272
WBLeanMass_PMID40968291	rs978917	0.01465	0.001678	A	G	0.6169	2.5704e-18	428272
WBLeanMass_PMID40968291	rs7577206	0.02354	0.003486	A	G	0.9432	1.44544e-11	428272
WBLeanMass_PMID40968291	rs35423927	0.02543	0.003535	T	TTGTGTG	0.9444	6.30957e-13	428272
WBLeanMass_PMID40968291	rs2218667	0.02354	0.003486	T	C	0.9432	1.44544e-11	428272
WBLeanMass_PMID40968291	rs9679279	0.02354	0.003486	G	A	0.9432	1.44544e-11	428272
WBLeanMass_PMID40968291	rs9677907	0.02354	0.003486	T	C	0.9432	1.44544e-11	428272
WBLeanMass_PMID40968291	rs12694590	0.02351	0.003486	G	A	0.9432	1.54882e-11	428272
WBLeanMass_PMID40968291	rs12694591	0.02518	0.003532	G	A	0.9443	1.02329e-12	428272
WBLeanMass_PMID40968291	rs1448325	0.02354	0.003486	T	G	0.9432	1.44544e-11	428272
WBLeanMass_PMID40968291	rs7556961	0.02354	0.003486	G	A	0.9432	1.44544e-11	428272
WBLeanMass_PMID40968291	rs7597444	0.02355	0.003486	C	T	0.9432	1.44544e-11	428272
WBLeanMass_PMID40968291	rs1448324	0.02355	0.003486	A	T	0.9432	1.44544e-11	428272
WBLeanMass_PMID40968291	rs1448323	0.02355	0.003486	G	A	0.9432	1.44544e-11	428272
WBLeanMass_PMID40968291	rs1448322	0.02518	0.003532	A	G	0.9443	1e-12	428272
WBLeanMass_PMID40968291	rs10186129	0.02355	0.003486	T	C	0.9432	1.44544e-11	428272
WBLeanMass_PMID40968291	rs10186137	0.02355	0.003486	T	C	0.9432	1.44544e-11	428272
WBLeanMass_PMID40968291	rs10209636	0.02328	0.003488	G	A	0.9432	2.51189e-11	428272
WBLeanMass_PMID40968291	rs1017589	0.02512	0.003534	G	A	0.9443	1.1749e-12	428272
WBLeanMass_PMID40968291	rs6436379	0.02355	0.003486	G	T	0.9432	1.41254e-11	428272
WBLeanMass_PMID40968291	rs6742400	0.02355	0.003486	T	C	0.9432	1.44544e-11	428272
WBLeanMass_PMID40968291	rs6742406	0.02355	0.003486	T	C	0.9432	1.44544e-11	428272
WBLeanMass_PMID40968291	rs6713754	0.02355	0.003486	T	A	0.9432	1.44544e-11	428272
WBLeanMass_PMID40968291	rs895780	0.02355	0.003486	A	T	0.9432	1.44544e-11	428272
WBLeanMass_PMID40968291	rs6436380	0.02355	0.003486	C	A	0.9432	1.44544e-11	428272
WBLeanMass_PMID40968291	rs895779	0.02355	0.003486	T	C	0.9432	1.44544e-11	428272
WBLeanMass_PMID40968291	rs895778	0.0238	0.003484	C	T	0.9431	8.31764e-12	428272
WBLeanMass_PMID40968291	rs895776	0.02355	0.003486	T	C	0.9432	1.44544e-11	428272
WBLeanMass_PMID40968291	rs895775	0.02518	0.003532	A	T	0.9443	1.02329e-12	428272
WBLeanMass_PMID40968291	rs6746263	0.02355	0.003486	T	C	0.9432	1.44544e-11	428272
WBLeanMass_PMID40968291	rs6717903	0.02355	0.003486	C	A	0.9432	1.44544e-11	428272
WBLeanMass_PMID40968291	rs6746674	0.02354	0.003486	A	G	0.9432	1.44544e-11	428272
WBLeanMass_PMID40968291	rs6746821	0.02355	0.003486	A	G	0.9432	1.44544e-11	428272
WBLeanMass_PMID40968291	rs6707800	0.02355	0.003486	C	T	0.9432	1.44544e-11	428272
WBLeanMass_PMID40968291	rs6721491	0.02355	0.003486	T	A	0.9432	1.44544e-11	428272
WBLeanMass_PMID40968291	rs1448320	0.02355	0.003486	T	G	0.9432	1.44544e-11	428272
WBLeanMass_PMID40968291	rs1448319	0.02329	0.003482	G	A	0.9431	2.23872e-11	428272
WBLeanMass_PMID40968291	rs4674742	0.02509	0.003536	C	T	0.9444	1.28825e-12	428272
WBLeanMass_PMID40968291	rs4674743	0.02369	0.003489	G	A	0.9433	1.12202e-11	428272
WBLeanMass_PMID40968291	rs2034376	0.02366	0.00349	C	T	0.9433	1.20226e-11	428272
WBLeanMass_PMID40968291	rs2034375	0.02311	0.003482	C	A	0.943	3.16228e-11	428272
WBLeanMass_PMID40968291	rs1448318	0.01461	0.001678	A	G	0.6166	3.23594e-18	428272
WBLeanMass_PMID40968291	rs6711967	0.02356	0.00349	G	A	0.9433	1.47911e-11	428272
WBLeanMass_PMID40968291	rs1448317	0.02355	0.00349	G	T	0.9433	1.47911e-11	428272
WBLeanMass_PMID40968291	rs1448316	0.02352	0.00349	A	G	0.9433	1.58489e-11	428272
WBLeanMass_PMID40968291	rs6756854	0.02355	0.00349	C	T	0.9433	1.47911e-11	428272
WBLeanMass_PMID40968291	rs1545393	0.02355	0.00349	G	T	0.9433	1.47911e-11	428272
WBLeanMass_PMID40968291	rs1545392	0.02357	0.003491	C	A	0.9433	1.47911e-11	428272
WBLeanMass_PMID40968291	rs977057	0.02381	0.00349	T	C	0.9432	8.91251e-12	428272
WBLeanMass_PMID40968291	rs2395951	0.02589	0.003566	A	C	0.9453	3.89045e-13	428272
WBLeanMass_PMID40968291	rs1448315	0.02383	0.003477	T	C	0.9427	7.07946e-12	428272
WBLeanMass_PMID40968291	rs1448314	0.02386	0.003477	G	A	0.9428	6.76083e-12	428272
WBLeanMass_PMID40968291	rs1448313	0.02532	0.003547	G	A	0.9449	9.33254e-13	428272
WBLeanMass_PMID40968291	rs1448312	0.02542	0.003548	T	C	0.945	7.76247e-13	428272
WBLeanMass_PMID40968291	rs6715696	0.02608	0.003562	C	T	0.9453	2.39883e-13	428272
WBLeanMass_PMID40968291	rs6758018	0.02537	0.003546	T	C	0.9449	8.31764e-13	428272
WBLeanMass_PMID40968291	rs6761103	0.02539	0.003546	A	G	0.9449	8.12831e-13	428272
WBLeanMass_PMID40968291	rs6761013	0.02604	0.003564	T	C	0.9453	2.75423e-13	428272
WBLeanMass_PMID40968291	rs4234044	0.02476	0.003498	G	A	0.9435	1.44544e-12	428272
WBLeanMass_PMID40968291	rs4234045	0.02525	0.003545	A	G	0.9449	1.04713e-12	428272
WBLeanMass_PMID40968291	rs56009549	0.02527	0.003546	AG	A	0.9449	1.02329e-12	428272
WBLeanMass_PMID40968291	rs2218666	0.02567	0.003553	C	T	0.9451	5.12861e-13	428272
WBLeanMass_PMID40968291	rs981424	0.02571	0.003554	G	A	0.9451	4.67735e-13	428272
WBLeanMass_PMID40968291	rs981423	0.02538	0.003546	T	A	0.9449	8.12831e-13	428272
WBLeanMass_PMID40968291	rs1375085	0.02594	0.003561	G	A	0.9452	3.23594e-13	428272
WBLeanMass_PMID40968291	rs11286165	0.02531	0.003548	G	GA	0.9451	9.77237e-13	428272
WBLeanMass_PMID40968291	rs6436381	0.0253	0.003548	T	C	0.945	1e-12	428272
WBLeanMass_PMID40968291	rs7600715	0.02527	0.003548	T	C	0.945	1.07152e-12	428272
WBLeanMass_PMID40968291	rs7561809	0.02527	0.003548	C	T	0.945	1.07152e-12	428272
WBLeanMass_PMID40968291	rs7600741	0.02528	0.003548	A	C	0.945	1.04713e-12	428272
WBLeanMass_PMID40968291	rs6436382	0.0255	0.003544	G	A	0.9449	6.16595e-13	428272
WBLeanMass_PMID40968291	rs6436383	0.02524	0.003548	T	A	0.945	1.12202e-12	428272
WBLeanMass_PMID40968291	rs4449122	0.02527	0.003548	T	C	0.945	1.07152e-12	428272
WBLeanMass_PMID40968291	rs6756271	0.02526	0.003548	A	G	0.945	1.07152e-12	428272
WBLeanMass_PMID40968291	rs6756613	0.0253	0.003548	A	G	0.945	1e-12	428272
WBLeanMass_PMID40968291	rs34844303	0.02531	0.003548	T	TC	0.9451	9.77237e-13	428272
WBLeanMass_PMID40968291	rs6714739	0.02525	0.003548	G	T	0.945	1.12202e-12	428272
WBLeanMass_PMID40968291	rs6436385	0.02522	0.003548	G	A	0.945	1.1749e-12	428272
WBLeanMass_PMID40968291	rs1448308	0.02538	0.00355	T	G	0.9451	8.70964e-13	428272
WBLeanMass_PMID40968291	rs1448307	0.02522	0.003548	T	G	0.945	1.1749e-12	428272
WBLeanMass_PMID40968291	rs6743049	0.02523	0.003548	G	A	0.945	1.14815e-12	428272
WBLeanMass_PMID40968291	rs6436387	0.02526	0.003548	A	G	0.945	1.09648e-12	428272
WBLeanMass_PMID40968291	rs6436388	0.02523	0.003548	A	G	0.945	1.14815e-12	428272
WBLeanMass_PMID40968291	rs7566720	0.02526	0.003548	G	C	0.945	1.09648e-12	428272
WBLeanMass_PMID40968291	rs7569750	0.02523	0.003548	A	G	0.945	1.14815e-12	428272
WBLeanMass_PMID40968291	rs1448306	0.02599	0.00356	C	T	0.9452	2.81838e-13	428272
WBLeanMass_PMID40968291	rs9636340	0.02523	0.003548	C	T	0.945	1.14815e-12	428272
WBLeanMass_PMID40968291	rs10583923	0.02553	0.003606	A	AGTT	0.9463	1.44544e-12	428272
WBLeanMass_PMID40968291	rs13004055	0.02561	0.003562	C	T	0.9453	6.45654e-13	428272
WBLeanMass_PMID40968291	rs13028040	0.02528	0.003548	T	C	0.945	1.04713e-12	428272
WBLeanMass_PMID40968291	rs2894491	0.02526	0.003548	G	A	0.945	1.07152e-12	428272
WBLeanMass_PMID40968291	rs7565252	0.02535	0.003548	A	G	0.945	8.91251e-13	428272
WBLeanMass_PMID40968291	rs4674744	0.02527	0.003548	G	T	0.945	1.07152e-12	428272
WBLeanMass_PMID40968291	rs2034374	0.02525	0.003546	A	C	0.945	1.07152e-12	428272
WBLeanMass_PMID40968291	rs2034373	0.02527	0.004005	C	T	0.9565	2.77971e-10	428272
WBLeanMass_PMID40968291	rs5012753	0.02529	0.003577	A	T	0.9452	1.58489e-12	428272
WBLeanMass_PMID40968291	rs5012752	0.02529	0.003578	T	A	0.9452	1.54882e-12	428272
WBLeanMass_PMID40968291	rs4521028	0.02556	0.003575	T	C	0.9452	8.70964e-13	428272
WBLeanMass_PMID40968291	rs5838993	0.0253	0.003607	T	TC	0.9458	2.34423e-12	428272
WBLeanMass_PMID40968291	rs4429465	0.02565	0.00358	C	T	0.9452	7.76247e-13	428272
WBLeanMass_PMID40968291	rs4674745	0.02651	0.003647	T	C	0.9456	3.63078e-13	428272
WBLeanMass_PMID40968291	rs976792	0.02669	0.003654	G	T	0.9456	2.75423e-13	428272
WBLeanMass_PMID40968291	rs976791	0.027	0.004094	C	T	0.9567	4.2658e-11	428272
WBLeanMass_PMID40968291	rs1118024	0.0254	0.004054	G	A	0.9559	3.71535e-10	428272
WBLeanMass_PMID40968291	rs200127245	-0.01359	0.001784	TTTC	T	0.3143	2.63027e-14	428272
WBLeanMass_PMID40968291	rs13386829	-0.01357	0.001826	C	T	0.2699	1.04713e-13	428272
WBLeanMass_PMID40968291	rs6722250	-0.01148	0.001657	A	G	0.3927	4.16869e-12	428272
WBLeanMass_PMID40968291	rs6722594	-0.01148	0.001657	C	G	0.3927	4.2658e-12	428272
WBLeanMass_PMID40968291	rs6722524	-0.0115	0.001657	T	C	0.3927	3.98107e-12	428272
WBLeanMass_PMID40968291	rs6725584	-0.01359	0.001826	T	C	0.2699	9.54993e-14	428272
WBLeanMass_PMID40968291	rs6725922	-0.01149	0.001657	C	G	0.3927	4.0738e-12	428272
WBLeanMass_PMID40968291	rs10209741	-0.01197	0.001655	A	G	0.3953	4.7863e-13	428272
WBLeanMass_PMID40968291	rs10210054	-0.01196	0.001655	A	G	0.3953	5.01187e-13	428272
WBLeanMass_PMID40968291	rs6734309	-0.01258	0.001668	T	C	0.3917	4.57088e-14	428272
WBLeanMass_PMID40968291	rs6734492	-0.01197	0.001655	C	G	0.3953	4.7863e-13	428272
WBLeanMass_PMID40968291	rs6734400	-0.01197	0.001655	T	C	0.3953	4.7863e-13	428272
WBLeanMass_PMID40968291	rs6734855	-0.01196	0.001655	A	G	0.3953	4.7863e-13	428272
WBLeanMass_PMID40968291	rs6737569	-0.01191	0.001654	T	C	0.4001	5.88844e-13	428272
WBLeanMass_PMID40968291	rs6737570	-0.01196	0.001655	T	C	0.3953	4.7863e-13	428272
WBLeanMass_PMID40968291	rs12465213	-0.01196	0.001655	A	G	0.3953	4.89779e-13	428272
WBLeanMass_PMID40968291	rs747203	-0.01196	0.001655	G	T	0.3953	5.01187e-13	428272
WBLeanMass_PMID40968291	rs10172933	-0.01195	0.001655	A	C	0.3953	5.12861e-13	428272
WBLeanMass_PMID40968291	rs10175867	-0.01406	0.00182	A	C	0.2723	1.12202e-14	428272
WBLeanMass_PMID40968291	rs10188415	-0.01194	0.001655	C	T	0.3951	5.37032e-13	428272
WBLeanMass_PMID40968291	rs10188579	-0.01194	0.001655	C	T	0.3951	5.49541e-13	428272
WBLeanMass_PMID40968291	rs10176057	-0.01193	0.001655	G	C	0.3952	5.7544e-13	428272
WBLeanMass_PMID40968291	rs35367845	-0.01195	0.001655	G	A	0.3952	5.12861e-13	428272
WBLeanMass_PMID40968291	rs34320020	-0.01189	0.001655	C	T	0.3951	6.91831e-13	428272
WBLeanMass_PMID40968291	rs68034827	-0.01407	0.00182	T	C	0.2723	1.09648e-14	428272
WBLeanMass_PMID40968291	rs6746511	-0.01189	0.001655	T	C	0.3955	6.76083e-13	428272
WBLeanMass_PMID40968291	rs6746595	-0.01189	0.001655	A	C	0.3955	6.76083e-13	428272
WBLeanMass_PMID40968291	rs6721405	-0.01186	0.001655	G	A	0.3955	7.58578e-13	428272
WBLeanMass_PMID40968291	rs9288579	-0.01183	0.001655	T	C	0.3955	8.91251e-13	428272
WBLeanMass_PMID40968291	rs17190497	-0.01189	0.001655	A	G	0.3955	6.91831e-13	428272
WBLeanMass_PMID40968291	rs1900729	-0.01189	0.001656	G	A	0.3952	7.07946e-13	428272
WBLeanMass_PMID40968291	rs9288580	-0.0119	0.001656	C	T	0.3951	6.45654e-13	428272
WBLeanMass_PMID40968291	rs10180865	-0.01193	0.001656	C	T	0.395	6.0256e-13	428272
WBLeanMass_PMID40968291	rs10180870	-0.01191	0.001656	C	T	0.3952	6.45654e-13	428272
WBLeanMass_PMID40968291	rs13001739	-0.01164	0.00168	T	C	0.3861	4.16869e-12	428272
WBLeanMass_PMID40968291	rs13001898	-0.0115	0.001697	T	C	0.3804	1.23027e-11	428272
WBLeanMass_PMID40968291	rs13028284	-0.01191	0.001656	C	T	0.3951	6.30957e-13	428272
WBLeanMass_PMID40968291	rs6721661	-0.01192	0.001656	A	G	0.3951	6.16595e-13	428272
WBLeanMass_PMID40968291	rs6753079	-0.01191	0.001656	G	A	0.3951	6.30957e-13	428272
WBLeanMass_PMID40968291	rs1597166	-0.01191	0.001656	T	G	0.3951	6.30957e-13	428272
WBLeanMass_PMID40968291	rs1448301	-0.01406	0.001822	G	A	0.2721	1.1749e-14	428272
WBLeanMass_PMID40968291	rs10932993	-0.01189	0.001658	A	G	0.3949	7.4131e-13	428272
WBLeanMass_PMID40968291	rs13421105	-0.01191	0.001658	G	T	0.3949	6.91831e-13	428272
WBLeanMass_PMID40968291	rs1448302	-0.01193	0.001658	C	T	0.395	6.30957e-13	428272
WBLeanMass_PMID40968291	rs13386222	-0.01403	0.00183	G	A	0.2694	1.77828e-14	428272
WBLeanMass_PMID40968291	rs7419571	-0.01436	0.001821	C	T	0.2725	3.01995e-15	428272
WBLeanMass_PMID40968291	rs10193272	-0.01032	0.001637	A	T	0.4384	2.90402e-10	428272
WBLeanMass_PMID40968291	rs1470600	-0.01059	0.001635	G	T	0.4383	9.33254e-11	428272
WBLeanMass_PMID40968291	rs6736275	-0.01447	0.001818	T	C	0.2724	1.77828e-15	428272
WBLeanMass_PMID40968291	rs6739418	-0.01053	0.001634	G	C	0.4372	1.16413e-10	428272
WBLeanMass_PMID40968291	rs10187515	-0.01053	0.001634	A	G	0.4363	1.1695e-10	428272
WBLeanMass_PMID40968291	rs13432867	-0.01052	0.001634	C	A	0.4366	1.22462e-10	428272
WBLeanMass_PMID40968291	rs4674751	-0.01053	0.001634	A	G	0.4363	1.16413e-10	428272
WBLeanMass_PMID40968291	rs35224136	-0.01026	0.001635	TA	T	0.4362	3.46737e-10	428272
WBLeanMass_PMID40968291	rs12694598	-0.01053	0.001634	G	A	0.4363	1.16413e-10	428272
WBLeanMass_PMID40968291	rs13385347	-0.01434	0.001817	C	A	0.2731	3.01995e-15	428272
WBLeanMass_PMID40968291	rs4674752	-0.01051	0.001634	G	A	0.4366	1.25893e-10	428272
WBLeanMass_PMID40968291	rs4449123	-0.01046	0.001637	G	T	0.4364	1.69044e-10	428272
WBLeanMass_PMID40968291	rs4425068	-0.01046	0.001637	T	A	0.4364	1.69044e-10	428272
WBLeanMass_PMID40968291	rs10210156	-0.01468	0.001823	A	T	0.2712	7.94328e-16	428272
WBLeanMass_PMID40968291	rs13428138	-0.01483	0.001825	T	C	0.2707	4.36516e-16	428272
WBLeanMass_PMID40968291	rs13406672	-0.01442	0.001818	G	A	0.2723	2.13796e-15	428272
WBLeanMass_PMID40968291	rs10187525	-0.01442	0.001818	G	A	0.2723	2.13796e-15	428272
WBLeanMass_PMID40968291	rs13417255	-0.01038	0.001634	G	C	0.4371	2.14783e-10	428272
WBLeanMass_PMID40968291	rs10203417	-0.01443	0.001818	A	C	0.2724	2.0893e-15	428272
WBLeanMass_PMID40968291	rs10182824	-0.0105	0.001634	G	A	0.4372	1.30017e-10	428272
WBLeanMass_PMID40968291	rs10186339	-0.01037	0.001634	G	A	0.4364	2.22331e-10	428272
WBLeanMass_PMID40968291	rs13404222	-0.01459	0.001823	C	T	0.2711	1.23027e-15	428272
WBLeanMass_PMID40968291	rs12694599	-0.01038	0.001634	G	T	0.4364	2.0797e-10	428272
WBLeanMass_PMID40968291	rs112184893	-0.01462	0.001823	G	A	0.2712	1.07152e-15	428272
WBLeanMass_PMID40968291	rs4674759	-0.01056	0.001634	A	G	0.4373	1.02565e-10	428272
WBLeanMass_PMID40968291	rs10176552	-0.01442	0.001818	T	C	0.2723	2.13796e-15	428272
WBLeanMass_PMID40968291	rs4234047	-0.01049	0.001634	T	C	0.4371	1.38357e-10	428272
WBLeanMass_PMID40968291	rs12694600	-0.01037	0.001634	A	C	0.437	2.1928e-10	428272
WBLeanMass_PMID40968291	rs10192047	-0.01462	0.001823	G	A	0.2711	1.04713e-15	428272
WBLeanMass_PMID40968291	rs4473374	-0.01038	0.001634	A	G	0.4369	2.09894e-10	428272
WBLeanMass_PMID40968291	rs1914481	-0.01038	0.001634	G	A	0.4362	2.14783e-10	428272
WBLeanMass_PMID40968291	rs10184536	-0.01466	0.001823	C	T	0.2711	8.91251e-16	428272
WBLeanMass_PMID40968291	rs10187479	-0.0107	0.001638	G	T	0.439	6.60693e-11	428272
WBLeanMass_PMID40968291	rs34397420	0.01035	0.001634	G	C	0.5637	2.36592e-10	428272
WBLeanMass_PMID40968291	rs34907043	0.01034	0.001636	T	C	0.5631	2.64241e-10	428272
WBLeanMass_PMID40968291	rs13397413	-0.01462	0.001823	G	C	0.2711	1.07152e-15	428272
WBLeanMass_PMID40968291	rs6758106	0.01045	0.001634	T	A	0.5628	1.59588e-10	428272
WBLeanMass_PMID40968291	rs10208249	-0.01466	0.001823	T	A	0.2711	8.91251e-16	428272
WBLeanMass_PMID40968291	rs10165019	-0.01446	0.001819	T	A	0.2722	1.86209e-15	428272
WBLeanMass_PMID40968291	rs66914003	0.01031	0.001639	G	GTAA	0.5646	3.1989e-10	428272
WBLeanMass_PMID40968291	rs6745131	0.01013	0.001635	T	C	0.5647	5.67545e-10	428272
WBLeanMass_PMID40968291	rs66487148	-0.01448	0.001825	C	T	0.2703	2.13796e-15	428272
WBLeanMass_PMID40968291	rs1517643	0.01028	0.001635	C	T	0.5627	3.25087e-10	428272
WBLeanMass_PMID40968291	rs12619771	-0.0145	0.001824	C	G	0.2703	1.90546e-15	428272
WBLeanMass_PMID40968291	rs9789711	-0.0145	0.001824	G	A	0.2703	1.94984e-15	428272
WBLeanMass_PMID40968291	rs10804318	-0.01449	0.001824	G	T	0.2703	1.94984e-15	428272
WBLeanMass_PMID40968291	rs1517638	0.01024	0.001634	A	G	0.5639	3.74973e-10	428272
WBLeanMass_PMID40968291	rs12620266	-0.01407	0.001824	T	C	0.2693	1.25893e-14	428272
WBLeanMass_PMID40968291	rs1607246	0.01149	0.001731	A	G	0.6762	3.16228e-11	428272
WBLeanMass_PMID40968291	rs61270036	0.01036	0.001734	G	T	0.6367	2.33346e-09	428272
WBLeanMass_PMID40968291	rs61048564	0.01014	0.001739	G	T	0.627	5.57186e-09	428272
WBLeanMass_PMID40968291	rs57394354	0.01092	0.001741	G	T	0.6306	3.54813e-10	428272
WBLeanMass_PMID40968291	rs7577327	0.01117	0.001729	G	A	0.6753	1.04232e-10	428272
WBLeanMass_PMID40968291	rs7565235	0.01127	0.001729	C	T	0.675	7.07946e-11	428272
WBLeanMass_PMID40968291	rs7604405	0.01117	0.001729	C	G	0.6753	1.04713e-10	428272
WBLeanMass_PMID40968291	rs11444025	0.01028	0.001757	GA	G	0.6933	4.88652e-09	428272
WBLeanMass_PMID40968291	rs4673053	0.01104	0.001729	T	C	0.6756	1.7378e-10	428272
WBLeanMass_PMID40968291	rs4673054	0.01095	0.001621	T	A	0.5078	1.44544e-11	428272
WBLeanMass_PMID40968291	rs4674763	0.01095	0.001621	G	A	0.5078	1.44544e-11	428272
WBLeanMass_PMID40968291	rs4674764	0.01116	0.00173	T	A	0.6754	1.1246e-10	428272
WBLeanMass_PMID40968291	rs6718133	0.01104	0.001729	C	T	0.6755	1.70608e-10	428272
WBLeanMass_PMID40968291	rs6760404	0.01107	0.001729	A	G	0.6756	1.52405e-10	428272
WBLeanMass_PMID40968291	rs6760414	0.01096	0.001621	T	G	0.5078	1.34896e-11	428272
WBLeanMass_PMID40968291	rs1400804	0.01111	0.001729	G	A	0.6756	1.34586e-10	428272
WBLeanMass_PMID40968291	rs1400805	0.01107	0.001729	T	C	0.6756	1.51705e-10	428272
WBLeanMass_PMID40968291	rs1400806	0.01108	0.001729	A	G	0.6756	1.49624e-10	428272
WBLeanMass_PMID40968291	rs13027802	0.01108	0.001729	A	G	0.6756	1.48936e-10	428272
WBLeanMass_PMID40968291	rs13004795	0.01116	0.00173	G	T	0.6753	1.09901e-10	428272
WBLeanMass_PMID40968291	rs13004796	0.01118	0.00173	A	T	0.6753	1.02565e-10	428272
WBLeanMass_PMID40968291	rs9808561	-0.01397	0.001831	C	G	0.268	2.29087e-14	428272
WBLeanMass_PMID40968291	rs9808562	-0.01398	0.001831	T	G	0.268	2.23872e-14	428272
WBLeanMass_PMID40968291	rs72166783	0.01112	0.001625	A	AGAT	0.5057	7.94328e-12	428272
WBLeanMass_PMID40968291	rs62190174	0.01097	0.001621	G	A	0.5077	1.28825e-11	428272
WBLeanMass_PMID40968291	rs62190175	0.01098	0.001621	C	T	0.5078	1.25893e-11	428272
WBLeanMass_PMID40968291	rs35751775	0.011	0.001621	G	A	0.5078	1.14815e-11	428272
WBLeanMass_PMID40968291	rs34564334	0.01101	0.001621	G	A	0.5077	1.12202e-11	428272
WBLeanMass_PMID40968291	rs36103035	0.01098	0.001621	A	G	0.5077	1.25893e-11	428272
WBLeanMass_PMID40968291	rs34502862	0.01098	0.001621	T	G	0.5077	1.25893e-11	428272
WBLeanMass_PMID40968291	rs2395966	0.011	0.001621	A	G	0.5078	1.14815e-11	428272
WBLeanMass_PMID40968291	rs35392369	0.01105	0.001621	TAAC	T	0.5081	9.54993e-12	428272
WBLeanMass_PMID40968291	rs4674765	0.01104	0.001621	T	G	0.5074	9.77237e-12	428272
WBLeanMass_PMID40968291	rs4673055	0.01101	0.001622	T	C	0.5075	1.14815e-11	428272
WBLeanMass_PMID40968291	rs6725936	0.01102	0.001621	G	A	0.5078	1.07152e-11	428272
WBLeanMass_PMID40968291	rs60324539	0.01102	0.001621	G	T	0.5078	1.04713e-11	428272
WBLeanMass_PMID40968291	rs9678109	0.01104	0.001619	T	C	0.5084	9.12011e-12	428272
WBLeanMass_PMID40968291	rs9678278	0.011	0.001621	A	G	0.5078	1.12202e-11	428272
WBLeanMass_PMID40968291	rs2222171	0.01101	0.001621	G	A	0.5078	1.12202e-11	428272
WBLeanMass_PMID40968291	rs2203733	0.01062	0.001622	G	A	0.5105	5.88844e-11	428272
WBLeanMass_PMID40968291	rs10933000	0.01102	0.001621	A	G	0.5079	1.04713e-11	428272
WBLeanMass_PMID40968291	rs11900850	0.01061	0.001622	G	T	0.5105	6.0256e-11	428272
WBLeanMass_PMID40968291	rs1517647	0.01062	0.001622	G	A	0.5105	5.88844e-11	428272
WBLeanMass_PMID40968291	rs1033262	0.01067	0.001624	C	T	0.5097	4.89779e-11	428272
WBLeanMass_PMID40968291	rs72965490	-0.0137	0.001833	C	A	0.2671	7.76247e-14	428272
WBLeanMass_PMID40968291	rs969492	0.01068	0.001624	G	A	0.5097	4.7863e-11	428272
WBLeanMass_PMID40968291	rs969493	0.01065	0.001623	A	G	0.5105	5.24807e-11	428272
WBLeanMass_PMID40968291	rs969494	0.01065	0.001623	A	G	0.5105	5.24807e-11	428272
WBLeanMass_PMID40968291	rs969495	0.01065	0.001623	C	T	0.5105	5.24807e-11	428272
WBLeanMass_PMID40968291	rs17191640	0.01065	0.001623	T	C	0.5105	5.24807e-11	428272
WBLeanMass_PMID40968291	rs71058914	0.01067	0.001629	TCTTC	T	0.5127	5.88844e-11	428272
WBLeanMass_PMID40968291	rs1033263	0.01036	0.001624	G	A	0.513	1.74181e-10	428272
WBLeanMass_PMID40968291	rs970816	0.01037	0.001624	A	G	0.5129	1.7378e-10	428272
WBLeanMass_PMID40968291	rs9677257	0.01039	0.001624	C	T	0.513	1.59221e-10	428272
WBLeanMass_PMID40968291	rs9677258	0.01039	0.001624	C	T	0.513	1.59588e-10	428272
WBLeanMass_PMID40968291	rs4674766	0.01038	0.001624	C	G	0.513	1.64059e-10	428272
WBLeanMass_PMID40968291	rs4234048	0.01039	0.001625	A	C	0.5131	1.57761e-10	428272
WBLeanMass_PMID40968291	rs4375857	0.01044	0.001626	A	G	0.5125	1.34586e-10	428272
WBLeanMass_PMID40968291	rs2894497	0.01045	0.001626	A	T	0.5125	1.3213e-10	428272
WBLeanMass_PMID40968291	rs4393738	0.01046	0.001626	G	A	0.5125	1.26183e-10	428272
WBLeanMass_PMID40968291	rs4673058	0.01044	0.001627	A	G	0.5125	1.38676e-10	428272
WBLeanMass_PMID40968291	rs2894498	0.01048	0.001627	T	G	0.513	1.1885e-10	428272
WBLeanMass_PMID40968291	rs3997637	0.01048	0.001627	A	C	0.513	1.1695e-10	428272
WBLeanMass_PMID40968291	rs112322499	0.0707	0.01108	G	A	0.0059	1.7378e-10	428272
WBLeanMass_PMID40968291	rs113580936	0.09441	0.01204	A	G	0.004862	4.36516e-15	428272
WBLeanMass_PMID40968291	rs2602676	-0.01301	0.002006	G	A	0.2095	8.91251e-11	428272
WBLeanMass_PMID40968291	rs2629047	-0.009649	0.001664	A	T	0.3924	6.62217e-09	428272
WBLeanMass_PMID40968291	rs35540394	-0.01174	0.001848	C	T	0.2626	2.09411e-10	428272
WBLeanMass_PMID40968291	rs111870034	0.0989	0.01212	T	C	0.00474	3.31131e-16	428272
WBLeanMass_PMID40968291	rs751794	-0.01171	0.001847	C	T	0.2625	2.32809e-10	428272
WBLeanMass_PMID40968291	rs1823824	-0.01324	0.001968	G	A	0.2178	1.77828e-11	428272
WBLeanMass_PMID40968291	rs921661	-0.01308	0.001963	A	G	0.2189	2.69153e-11	428272
WBLeanMass_PMID40968291	rs11899283	0.01298	0.001963	T	C	0.7809	3.71535e-11	428272
WBLeanMass_PMID40968291	rs62186132	0.009976	0.001707	T	G	0.6544	5.05825e-09	428272
WBLeanMass_PMID40968291	rs12694632	0.01312	0.001967	T	C	0.7819	2.5704e-11	428272
WBLeanMass_PMID40968291	rs4637103	0.01308	0.001963	C	A	0.781	2.63027e-11	428272
WBLeanMass_PMID40968291	rs11888331	0.01315	0.001968	C	T	0.782	2.34423e-11	428272
WBLeanMass_PMID40968291	rs6717510	0.009926	0.001706	A	G	0.6545	5.98412e-09	428272
WBLeanMass_PMID40968291	rs6732868	0.01317	0.001959	G	T	0.7806	1.8197e-11	428272
WBLeanMass_PMID40968291	rs11888821	0.01001	0.001707	T	C	0.6543	4.53942e-09	428272
WBLeanMass_PMID40968291	rs12473769	0.01023	0.001707	T	C	0.6549	2.07014e-09	428272
WBLeanMass_PMID40968291	rs10933046	0.01005	0.001704	A	C	0.6527	3.69828e-09	428272
WBLeanMass_PMID40968291	rs10164478	0.01296	0.001962	C	T	0.7774	3.89045e-11	428272
WBLeanMass_PMID40968291	rs10199457	0.01086	0.001723	A	G	0.6262	2.90402e-10	428272
WBLeanMass_PMID40968291	rs10201672	0.01288	0.001947	T	C	0.7668	3.71535e-11	428272
WBLeanMass_PMID40968291	rs10201679	0.01003	0.001708	A	C	0.6525	4.22669e-09	428272
WBLeanMass_PMID40968291	rs10202121	0.0129	0.001965	A	G	0.7819	5.12861e-11	428272
WBLeanMass_PMID40968291	rs4536645	0.01	0.001704	A	G	0.6529	4.38531e-09	428272
WBLeanMass_PMID40968291	rs10211657	0.01305	0.001966	T	C	0.7821	3.16228e-11	428272
WBLeanMass_PMID40968291	rs55653266	0.01211	0.001965	GA	G	0.7804	7.24436e-10	428272
WBLeanMass_PMID40968291	rs34347612	0.01309	0.001968	GC	G	0.7826	2.88403e-11	428272
WBLeanMass_PMID40968291	rs2396060	0.01349	0.001979	G	A	0.7841	9.33254e-12	428272
WBLeanMass_PMID40968291	rs995846	0.0101	0.001704	G	A	0.6528	3.06196e-09	428272
WBLeanMass_PMID40968291	rs2894529	0.013	0.001965	A	G	0.782	3.71535e-11	428272
WBLeanMass_PMID40968291	rs34211162	0.01305	0.001967	T	TC	0.7823	3.23594e-11	428272
WBLeanMass_PMID40968291	rs974685	0.013	0.001964	C	T	0.782	3.63078e-11	428272
WBLeanMass_PMID40968291	rs1155752	0.01302	0.001965	C	T	0.782	3.46737e-11	428272
WBLeanMass_PMID40968291	rs62184664	0.01303	0.001965	G	A	0.7821	3.31131e-11	428272
WBLeanMass_PMID40968291	rs13430120	0.01304	0.001964	A	T	0.7818	3.16228e-11	428272
WBLeanMass_PMID40968291	rs7565136	0.01304	0.001964	T	C	0.7817	3.16228e-11	428272
WBLeanMass_PMID40968291	rs7571975	0.01327	0.001968	C	G	0.7825	1.58489e-11	428272
WBLeanMass_PMID40968291	rs12694634	0.01294	0.001965	A	T	0.782	4.46684e-11	428272
WBLeanMass_PMID40968291	rs7563570	0.01289	0.001963	C	G	0.7817	5.12861e-11	428272
WBLeanMass_PMID40968291	rs10174003	0.01023	0.00171	C	T	0.6569	2.22331e-09	428272
WBLeanMass_PMID40968291	rs10174215	0.01296	0.001966	C	T	0.7819	4.2658e-11	428272
WBLeanMass_PMID40968291	rs6751126	0.01343	0.002005	C	T	0.7929	2.0893e-11	428272
WBLeanMass_PMID40968291	rs541053842	0.01394	0.002031	CT	C	0.7947	6.60693e-12	428272
WBLeanMass_PMID40968291	rs2287528	0.01401	0.002017	C	T	0.7943	3.80189e-12	428272
WBLeanMass_PMID40968291	rs10210729	0.01351	0.002008	A	G	0.7927	1.69824e-11	428272
WBLeanMass_PMID40968291	rs113076424	0.1023	0.01307	A	G	0.004321	4.7863e-15	428272
WBLeanMass_PMID40968291	rs6706618	0.01374	0.002024	C	A	0.7947	1.12202e-11	428272
WBLeanMass_PMID40968291	rs6436470	0.01259	0.001839	G	A	0.7256	7.58578e-12	428272
WBLeanMass_PMID40968291	rs12466430	0.01572	0.002031	C	G	0.7956	9.77237e-15	428272
WBLeanMass_PMID40968291	rs10933051	0.01581	0.002031	T	C	0.7955	7.07946e-15	428272
WBLeanMass_PMID40968291	rs2287526	0.01569	0.002033	G	A	0.7957	1.20226e-14	428272
WBLeanMass_PMID40968291	rs2287524	0.01254	0.001842	A	G	0.7281	1.02329e-11	428272
WBLeanMass_PMID40968291	rs2052408	0.01559	0.002041	C	T	0.7972	2.18776e-14	428272
WBLeanMass_PMID40968291	rs35600699	-0.01147	0.001872	G	A	0.261	8.93305e-10	428272
WBLeanMass_PMID40968291	rs36007176	-0.01119	0.001833	G	A	0.2821	1.00231e-09	428272
WBLeanMass_PMID40968291	rs1035316	-0.01345	0.001933	C	T	0.2325	3.46737e-12	428272
WBLeanMass_PMID40968291	rs62184715	-0.01332	0.001931	C	T	0.233	5.24807e-12	428272
WBLeanMass_PMID40968291	rs16865721	-0.0131	0.001937	C	T	0.2316	1.34896e-11	428272
WBLeanMass_PMID40968291	rs10490514	-0.0134	0.001933	G	C	0.2326	4.16869e-12	428272
WBLeanMass_PMID40968291	rs13001652	-0.01027	0.001652	C	T	0.4309	5.09331e-10	428272
WBLeanMass_PMID40968291	rs13001690	-0.01329	0.001931	A	T	0.233	5.7544e-12	428272
WBLeanMass_PMID40968291	rs13015588	-0.01029	0.001658	C	T	0.4335	5.32108e-10	428272
WBLeanMass_PMID40968291	rs11902001	-0.01334	0.001932	C	T	0.2325	5.12861e-12	428272
WBLeanMass_PMID40968291	rs11885731	-0.01327	0.00193	G	A	0.2329	6.30957e-12	428272
WBLeanMass_PMID40968291	rs16865728	-0.01326	0.00193	G	A	0.2329	6.30957e-12	428272
WBLeanMass_PMID40968291	rs16865730	-0.01368	0.001937	A	G	0.2313	1.62181e-12	428272
WBLeanMass_PMID40968291	rs6708567	-0.01041	0.001657	C	T	0.4333	3.34965e-10	428272
WBLeanMass_PMID40968291	rs10933052	-0.01041	0.001657	A	G	0.4333	3.3037e-10	428272
WBLeanMass_PMID40968291	rs12620979	-0.01347	0.001922	A	G	0.2362	2.45471e-12	428272
WBLeanMass_PMID40968291	rs12614522	-0.01352	0.001922	C	A	0.2363	2.04174e-12	428272
WBLeanMass_PMID40968291	rs16865735	-0.01329	0.001924	A	G	0.2343	5.01187e-12	428272
WBLeanMass_PMID40968291	rs16865736	-0.0137	0.001946	G	C	0.2293	1.90546e-12	428272
WBLeanMass_PMID40968291	rs16865738	-0.01365	0.001934	A	C	0.229	1.69824e-12	428272
WBLeanMass_PMID40968291	rs1008415	-0.01101	0.001778	C	T	0.2981	5.88844e-10	428272
WBLeanMass_PMID40968291	rs918286	-0.01078	0.001653	A	G	0.4326	6.91831e-11	428272
WBLeanMass_PMID40968291	rs66495228	-0.01405	0.001936	A	G	0.2292	3.98107e-13	428272
WBLeanMass_PMID40968291	rs13022066	-0.01405	0.001936	A	G	0.2292	3.89045e-13	428272
WBLeanMass_PMID40968291	rs2193716	-0.01057	0.001649	G	T	0.431	1.41906e-10	428272
WBLeanMass_PMID40968291	rs4674876	-0.01073	0.001653	T	G	0.4327	8.31764e-11	428272
WBLeanMass_PMID40968291	rs2894530	-0.01054	0.001649	G	T	0.431	1.60325e-10	428272
WBLeanMass_PMID40968291	rs111465674	-0.0107	0.001654	G	A	0.4322	9.77237e-11	428272
WBLeanMass_PMID40968291	rs35231425	-0.01079	0.001652	A	C	0.4321	6.60693e-11	428272
WBLeanMass_PMID40968291	rs34291357	-0.01412	0.001937	G	T	0.2294	3.0903e-13	428272
WBLeanMass_PMID40968291	rs147191590	-0.01411	0.001937	T	C	0.2293	3.23594e-13	428272
WBLeanMass_PMID40968291	rs149702968	-0.01142	0.001781	G	A	0.299	1.39316e-10	428272
WBLeanMass_PMID40968291	rs35548968	-0.01085	0.001775	A	G	0.308	9.72747e-10	428272
WBLeanMass_PMID40968291	rs4674882	0.01096	0.001775	A	T	0.6948	6.74528e-10	428272
WBLeanMass_PMID40968291	rs11886437	-0.0105	0.00165	C	G	0.4314	1.99986e-10	428272
WBLeanMass_PMID40968291	rs11886488	-0.01158	0.001964	A	G	0.2848	3.74111e-09	428272
WBLeanMass_PMID40968291	rs111729201	-0.01159	0.001965	C	G	0.2844	3.62243e-09	428272
WBLeanMass_PMID40968291	rs191373598	-0.01217	0.001991	C	A	0.2761	9.72747e-10	428272
WBLeanMass_PMID40968291	rs181389495	-0.01217	0.001991	C	T	0.2761	9.72747e-10	428272
WBLeanMass_PMID40968291	rs11886493	-0.01235	0.001941	A	G	0.2924	2.00909e-10	428272
WBLeanMass_PMID40968291	rs11886497	-0.01343	0.002056	A	G	0.2586	6.45654e-11	428272
WBLeanMass_PMID40968291	rs11886421	-0.01339	0.002056	T	C	0.2586	7.4131e-11	428272
WBLeanMass_PMID40968291	rs11886501	-0.009656	0.001668	A	G	0.4435	7.14496e-09	428272
WBLeanMass_PMID40968291	rs11887520	-0.01111	0.001778	T	C	0.3023	4.1783e-10	428272
WBLeanMass_PMID40968291	rs111424048	-0.01434	0.001938	T	C	0.2284	1.34896e-13	428272
WBLeanMass_PMID40968291	rs35286141	-0.01053	0.00165	A	G	0.4308	1.79887e-10	428272
WBLeanMass_PMID40968291	rs34623973	-0.01152	0.001681	C	T	0.4048	7.07946e-12	428272
WBLeanMass_PMID40968291	rs34744966	-0.0117	0.001661	T	C	0.4111	1.90546e-12	428272
WBLeanMass_PMID40968291	rs34575398	-0.0117	0.001661	T	C	0.4111	1.90546e-12	428272
WBLeanMass_PMID40968291	rs34195309	-0.01115	0.001662	T	A	0.4232	1.99526e-11	428272
WBLeanMass_PMID40968291	rs35981656	-0.01436	0.001936	C	A	0.2289	1.20226e-13	428272
WBLeanMass_PMID40968291	rs59068623	-0.01132	0.001773	G	C	0.3018	1.76198e-10	428272
WBLeanMass_PMID40968291	rs79041781	-0.01432	0.001935	C	T	0.2286	1.38038e-13	428272
WBLeanMass_PMID40968291	rs4638789	-0.0143	0.001936	C	A	0.2284	1.47911e-13	428272
WBLeanMass_PMID40968291	rs34614140	-0.01423	0.001935	T	G	0.2284	1.86209e-13	428272
WBLeanMass_PMID40968291	rs6746401	-0.01041	0.001648	C	T	0.4303	2.67917e-10	428272
WBLeanMass_PMID40968291	rs17793645	-0.01043	0.001648	G	A	0.4303	2.52348e-10	428272
WBLeanMass_PMID40968291	rs34724373	-0.01401	0.001917	A	G	0.2327	2.75423e-13	428272
WBLeanMass_PMID40968291	rs35180993	-0.01426	0.001934	A	G	0.2284	1.65959e-13	428272
WBLeanMass_PMID40968291	rs35920131	-0.01404	0.001919	C	A	0.2325	2.51189e-13	428272
WBLeanMass_PMID40968291	rs34690179	-0.01396	0.001919	ACT	A	0.2329	3.54813e-13	428272
WBLeanMass_PMID40968291	rs11376011	-0.01047	0.001649	CA	C	0.4306	2.20293e-10	428272
WBLeanMass_PMID40968291	rs7565472	-0.0104	0.001648	T	A	0.4303	2.81838e-10	428272
WBLeanMass_PMID40968291	rs72966521	-0.01427	0.001946	A	G	0.2267	2.29087e-13	428272
WBLeanMass_PMID40968291	rs34870637	-0.01098	0.001782	C	T	0.2957	7.16143e-10	428272
WBLeanMass_PMID40968291	rs1035315	-0.009915	0.001643	T	A	0.4258	1.60325e-09	428272
WBLeanMass_PMID40968291	rs1035314	-0.009912	0.001643	A	C	0.4258	1.62181e-09	428272
WBLeanMass_PMID40968291	rs1035313	-0.01014	0.001646	G	T	0.4212	7.17794e-10	428272
WBLeanMass_PMID40968291	rs1035312	-0.01038	0.001643	A	G	0.4215	2.61818e-10	428272
WBLeanMass_PMID40968291	rs1035311	-0.01036	0.001643	T	C	0.4215	2.83139e-10	428272
WBLeanMass_PMID40968291	rs2013796	-0.01026	0.001643	A	T	0.42	4.35512e-10	428272
WBLeanMass_PMID40968291	rs13033017	-0.01031	0.001643	T	C	0.42	3.53183e-10	428272
WBLeanMass_PMID40968291	rs13032829	-0.01028	0.001643	G	A	0.4199	3.85478e-10	428272
WBLeanMass_PMID40968291	rs12988427	-0.01032	0.001643	T	C	0.4199	3.31894e-10	428272
WBLeanMass_PMID40968291	rs718064	-0.01039	0.001654	A	C	0.4159	3.2961e-10	428272
WBLeanMass_PMID40968291	rs66998333	-0.01021	0.001647	G	T	0.4182	5.74116e-10	428272
WBLeanMass_PMID40968291	rs35707987	-0.011	0.001785	G	T	0.294	7.12853e-10	428272
WBLeanMass_PMID40968291	rs34187375	-0.01012	0.001645	C	T	0.4198	7.67361e-10	428272
WBLeanMass_PMID40968291	rs13002926	-0.01021	0.001647	C	G	0.4182	5.64937e-10	428272
WBLeanMass_PMID40968291	rs13003704	-0.01026	0.001647	G	A	0.4182	4.77529e-10	428272
WBLeanMass_PMID40968291	rs35160719	-0.011	0.001786	G	A	0.2939	7.43019e-10	428272
WBLeanMass_PMID40968291	rs6754984	-0.01008	0.001646	T	C	0.4193	9.2683e-10	428272
WBLeanMass_PMID40968291	rs6755111	-0.01025	0.001648	T	C	0.4185	5.03501e-10	428272
WBLeanMass_PMID40968291	rs6726411	-0.01026	0.001648	T	A	0.4185	4.89779e-10	428272
WBLeanMass_PMID40968291	rs875408	-0.01009	0.001646	A	T	0.4198	8.66962e-10	428272
WBLeanMass_PMID40968291	rs11901134	-0.01019	0.001648	T	G	0.4182	6.28058e-10	428272
WBLeanMass_PMID40968291	rs11886558	-0.0102	0.001648	C	T	0.4182	6.19441e-10	428272
WBLeanMass_PMID40968291	rs13024765	-0.01019	0.001649	T	C	0.4182	6.28058e-10	428272
WBLeanMass_PMID40968291	rs12993797	-0.01019	0.001649	T	C	0.4182	6.44169e-10	428272
WBLeanMass_PMID40968291	rs12994012	-0.01019	0.001649	A	C	0.4182	6.48634e-10	428272
WBLeanMass_PMID40968291	rs71423781	-0.01423	0.00195	T	C	0.2266	2.88403e-13	428272
WBLeanMass_PMID40968291	rs35933386	-0.01004	0.001642	T	C	0.4379	9.7949e-10	428272
WBLeanMass_PMID40968291	rs13000697	-0.01003	0.001642	A	G	0.4379	1.00231e-09	428272
WBLeanMass_PMID40968291	rs67630055	-0.01423	0.00195	A	C	0.2265	2.95121e-13	428272
WBLeanMass_PMID40968291	rs76434727	-0.01118	0.001794	G	A	0.2933	4.56037e-10	428272
WBLeanMass_PMID40968291	rs76708314	-0.01119	0.001794	G	A	0.2932	4.37522e-10	428272
WBLeanMass_PMID40968291	rs2098533	-0.01004	0.001642	C	T	0.4394	9.7051e-10	428272
WBLeanMass_PMID40968291	rs6749821	-0.01008	0.001642	T	C	0.4379	8.24138e-10	428272
WBLeanMass_PMID40968291	rs6753077	-0.01011	0.001642	A	G	0.4379	7.49894e-10	428272
WBLeanMass_PMID40968291	rs6724308	-0.01008	0.001642	T	A	0.4379	8.31764e-10	428272
WBLeanMass_PMID40968291	rs6711330	-0.01015	0.001643	C	T	0.4382	6.32412e-10	428272
WBLeanMass_PMID40968291	rs6753509	-0.01103	0.001788	A	C	0.294	7.01455e-10	428272
WBLeanMass_PMID40968291	rs4674883	0.01007	0.001648	T	C	0.5509	1.01158e-09	428272
WBLeanMass_PMID40968291	rs6761142	-0.01084	0.001786	T	C	0.2963	1.28233e-09	428272
WBLeanMass_PMID40968291	rs16865770	-0.01107	0.001793	C	A	0.296	6.60693e-10	428272
WBLeanMass_PMID40968291	rs112567314	0.1396	0.01379	C	T	0.004029	4.0738e-24	428272
WBLeanMass_PMID40968291	rs545816971	0.1038	0.0114	A	AAGG	0.005407	8.51138e-20	428272
WBLeanMass_PMID40968291	rs112949165	0.05421	0.008086	G	A	0.01082	2.04174e-11	428272
WBLeanMass_PMID40968291	rs113793332	0.1114	0.01204	A	G	0.004958	2.13796e-20	428272
WBLeanMass_PMID40968291	rs113265459	0.036	0.006081	A	G	0.01827	3.1989e-09	428272
WBLeanMass_PMID40968291	rs112637383	0.1119	0.01203	A	G	0.004947	1.38038e-20	428272
WBLeanMass_PMID40968291	rs111444921	0.1128	0.01247	C	T	0.004806	1.51356e-19	428272
WBLeanMass_PMID40968291	rs147605689	-0.05203	0.008341	C	G	0.01019	4.4157e-10	428272
WBLeanMass_PMID40968291	rs1522802	-0.01255	0.001994	C	A	0.7826	3.06196e-10	428272
WBLeanMass_PMID40968291	rs114043654	-0.05484	0.008841	T	C	0.00981	5.5335e-10	428272
WBLeanMass_PMID40968291	rs2713542	0.009727	0.001694	T	C	0.6422	9.35406e-09	428272
WBLeanMass_PMID40968291	rs12994089	0.01155	0.001857	A	G	0.2663	5.09331e-10	428272
WBLeanMass_PMID40968291	rs71429195	0.01448	0.001865	A	G	0.2574	8.51138e-15	428272
WBLeanMass_PMID40968291	rs71429196	0.01451	0.001865	A	G	0.2573	7.24436e-15	428272
WBLeanMass_PMID40968291	rs2396328	0.01007	0.001633	A	G	0.5481	7.04693e-10	428272
WBLeanMass_PMID40968291	rs3997500	0.01361	0.00187	A	AAC	0.2577	3.31131e-13	428272
WBLeanMass_PMID40968291	rs13005747	0.01433	0.001863	T	C	0.2577	1.44544e-14	428272
WBLeanMass_PMID40968291	rs71299684	0.01013	0.001635	GCCTGGCTA	G	0.5477	5.78096e-10	428272
WBLeanMass_PMID40968291	rs35414396	0.01445	0.001855	G	A	0.2597	6.60693e-15	428272
WBLeanMass_PMID40968291	rs35115167	0.01002	0.001632	A	G	0.5483	8.41395e-10	428272
WBLeanMass_PMID40968291	rs112988999	-0.03489	0.005435	C	T	0.02404	1.37404e-10	428272
WBLeanMass_PMID40968291	rs13010724	0.01459	0.001866	T	G	0.2566	5.37032e-15	428272
WBLeanMass_PMID40968291	rs35824016	0.01005	0.001632	C	G	0.5476	7.43019e-10	428272
WBLeanMass_PMID40968291	rs34788691	0.01005	0.001632	A	G	0.5476	7.4131e-10	428272
WBLeanMass_PMID40968291	rs34525214	0.01009	0.001669	TG	T	0.5667	1.47571e-09	428272
WBLeanMass_PMID40968291	rs35500893	0.01446	0.00186	G	A	0.2578	7.4131e-15	428272
WBLeanMass_PMID40968291	rs56373119	0.009555	0.001647	T	C	0.584	6.57658e-09	428272
WBLeanMass_PMID40968291	rs7599527	0.009745	0.001647	C	T	0.5845	3.3037e-09	428272
WBLeanMass_PMID40968291	rs35767788	0.01152	0.001785	C	CT	0.2944	1.10154e-10	428272
WBLeanMass_PMID40968291	rs4586627	0.009623	0.001648	C	T	0.5836	5.24807e-09	428272
WBLeanMass_PMID40968291	rs16825771	0.009726	0.001647	A	G	0.5846	3.53997e-09	428272
WBLeanMass_PMID40968291	rs7570745	0.009604	0.001648	G	A	0.5836	5.62341e-09	428272
WBLeanMass_PMID40968291	rs35118396	0.01183	0.001793	C	T	0.2918	4.16869e-11	428272
WBLeanMass_PMID40968291	rs71429198	0.009603	0.001649	T	C	0.584	5.72796e-09	428272
WBLeanMass_PMID40968291	rs10200572	0.009788	0.001647	C	T	0.5845	2.80543e-09	428272
WBLeanMass_PMID40968291	rs199667469	0.011	0.001854	G	GGGAGGGAGGAAC	0.2745	2.95121e-09	428272
WBLeanMass_PMID40968291	rs66461639	0.01174	0.001783	A	G	0.2939	4.57088e-11	428272
WBLeanMass_PMID40968291	rs68137253	0.00974	0.001647	A	T	0.5847	3.35738e-09	428272
WBLeanMass_PMID40968291	rs34283437	0.009737	0.001647	G	A	0.5847	3.38844e-09	428272
WBLeanMass_PMID40968291	rs4266005	0.009779	0.001646	A	G	0.5862	2.85759e-09	428272
WBLeanMass_PMID40968291	rs12467473	0.009739	0.001647	C	A	0.5863	3.34965e-09	428272
WBLeanMass_PMID40968291	rs67516172	0.01163	0.001791	A	G	0.292	8.51138e-11	428272
WBLeanMass_PMID40968291	rs4675078	0.01179	0.001778	T	C	0.2949	3.38844e-11	428272
WBLeanMass_PMID40968291	rs4234059	0.01175	0.001778	A	G	0.295	3.89045e-11	428272
WBLeanMass_PMID40968291	rs1962486	0.01145	0.001783	C	T	0.2937	1.3213e-10	428272
WBLeanMass_PMID40968291	rs7576236	0.01109	0.001778	C	A	0.2939	4.37522e-10	428272
WBLeanMass_PMID40968291	rs4322825	0.01111	0.001791	A	G	0.2908	5.5335e-10	428272
WBLeanMass_PMID40968291	rs2396332	0.01116	0.001783	C	T	0.2929	3.80189e-10	428272
WBLeanMass_PMID40968291	rs2396334	0.01121	0.001789	C	G	0.2915	3.68978e-10	428272
WBLeanMass_PMID40968291	rs35364660	0.01132	0.001795	A	G	0.2905	2.85759e-10	428272
WBLeanMass_PMID40968291	rs17245569	0.01136	0.001792	G	A	0.2917	2.35505e-10	428272
WBLeanMass_PMID40968291	rs34762151	0.01142	0.001793	A	G	0.2917	1.90546e-10	428272
WBLeanMass_PMID40968291	rs35531454	0.01144	0.001794	G	A	0.292	1.8197e-10	428272
WBLeanMass_PMID40968291	rs10498201	0.0116	0.001797	T	A	0.2917	1.08143e-10	428272
WBLeanMass_PMID40968291	rs13398058	0.01066	0.001673	A	G	0.6064	1.88799e-10	428272
WBLeanMass_PMID40968291	rs56213791	0.01355	0.001854	C	G	0.268	2.75423e-13	428272
WBLeanMass_PMID40968291	rs10180508	0.01499	0.001829	C	T	0.2728	2.51189e-16	428272
WBLeanMass_PMID40968291	rs10498202	0.01493	0.001829	G	T	0.2727	3.31131e-16	428272
WBLeanMass_PMID40968291	rs13402520	0.01085	0.00165	C	T	0.427	4.89779e-11	428272
WBLeanMass_PMID40968291	rs13000517	-0.009961	0.00167	A	G	0.3938	2.45471e-09	428272
WBLeanMass_PMID40968291	rs2396339	-0.009918	0.001668	T	C	0.3937	2.76694e-09	428272
WBLeanMass_PMID40968291	rs7582516	0.0167	0.001771	T	C	0.3018	4.16869e-21	428272
WBLeanMass_PMID40968291	rs17246129	0.01679	0.001771	A	G	0.3022	2.51189e-21	428272
WBLeanMass_PMID40968291	rs4479422	0.01669	0.001771	T	A	0.3018	4.46684e-21	428272
WBLeanMass_PMID40968291	rs2396348	0.0167	0.001771	T	C	0.3018	4.0738e-21	428272
WBLeanMass_PMID40968291	rs66644023	0.015	0.001828	T	TTCAA	0.2726	2.29087e-16	428272
WBLeanMass_PMID40968291	rs7592897	0.01671	0.001771	T	C	0.3018	3.98107e-21	428272
WBLeanMass_PMID40968291	rs10048763	0.01669	0.001771	T	C	0.3019	4.2658e-21	428272
WBLeanMass_PMID40968291	rs10048834	0.01662	0.001771	C	T	0.302	6.30957e-21	428272
WBLeanMass_PMID40968291	rs66484283	0.0149	0.001823	T	C	0.2723	3.01995e-16	428272
WBLeanMass_PMID40968291	rs72969695	0.01493	0.001821	G	C	0.2729	2.39883e-16	428272
WBLeanMass_PMID40968291	rs10498204	0.0148	0.001819	C	A	0.2736	4.16869e-16	428272
WBLeanMass_PMID40968291	rs13382413	0.01494	0.001825	C	T	0.2725	2.69153e-16	428272
WBLeanMass_PMID40968291	rs13431045	0.0149	0.001822	T	G	0.2723	2.88403e-16	428272
WBLeanMass_PMID40968291	rs72082982	0.01471	0.001827	T	TAAG	0.2722	8.12831e-16	428272
WBLeanMass_PMID40968291	rs72971311	0.01492	0.001826	G	A	0.272	3.0903e-16	428272
WBLeanMass_PMID40968291	rs13407332	0.01487	0.001821	C	T	0.2728	3.0903e-16	428272
WBLeanMass_PMID40968291	rs13410796	0.01517	0.001827	C	T	0.272	1.04713e-16	428272
WBLeanMass_PMID40968291	rs7582958	0.01474	0.001819	T	C	0.2736	5.24807e-16	428272
WBLeanMass_PMID40968291	rs2001303	0.01528	0.00183	A	G	0.2707	6.91831e-17	428272
WBLeanMass_PMID40968291	rs66503016	0.01479	0.00182	A	G	0.2727	4.36516e-16	428272
WBLeanMass_PMID40968291	rs10205167	0.01482	0.001819	G	A	0.2732	3.63078e-16	428272
WBLeanMass_PMID40968291	rs4383324	0.009585	0.001623	C	A	0.5068	3.4914e-09	428272
WBLeanMass_PMID40968291	rs7423768	0.009585	0.001623	A	C	0.5068	3.4914e-09	428272
WBLeanMass_PMID40968291	rs4390759	0.01462	0.001818	G	A	0.2729	8.70964e-16	428272
WBLeanMass_PMID40968291	rs13398640	0.01449	0.001817	C	T	0.273	1.51356e-15	428272
WBLeanMass_PMID40968291	rs55774480	0.009505	0.001625	CGTCTTT	C	0.5044	4.88652e-09	428272
WBLeanMass_PMID40968291	rs6730474	0.009533	0.001623	G	A	0.5053	4.23643e-09	428272
WBLeanMass_PMID40968291	rs6717206	0.009542	0.001634	C	T	0.5098	5.22396e-09	428272
WBLeanMass_PMID40968291	rs6717218	0.009541	0.001625	C	T	0.5064	4.32514e-09	428272
WBLeanMass_PMID40968291	rs6730736	0.009555	0.001623	G	A	0.5053	3.95367e-09	428272
WBLeanMass_PMID40968291	rs55775004	0.009523	0.001623	G	A	0.5053	4.4157e-09	428272
WBLeanMass_PMID40968291	rs11690387	0.00954	0.001623	C	T	0.5053	4.14e-09	428272
WBLeanMass_PMID40968291	rs4645009	0.009525	0.001623	T	G	0.5053	4.36516e-09	428272
WBLeanMass_PMID40968291	rs6436624	0.009604	0.001623	G	C	0.5049	3.28852e-09	428272
WBLeanMass_PMID40968291	rs4305261	0.009613	0.001623	T	C	0.5048	3.16957e-09	428272
WBLeanMass_PMID40968291	rs67858071	0.01466	0.001819	T	C	0.2727	7.76247e-16	428272
WBLeanMass_PMID40968291	rs6754059	0.01465	0.001819	A	G	0.2727	8.12831e-16	428272
WBLeanMass_PMID40968291	rs144154898	-0.05774	0.008136	A	G	0.01134	1.28825e-12	428272
WBLeanMass_PMID40968291	rs72971356	0.01517	0.001828	G	A	0.2708	1.04713e-16	428272
WBLeanMass_PMID40968291	rs36026589	0.01466	0.001821	A	AAG	0.2724	8.12831e-16	428272
WBLeanMass_PMID40968291	rs11901094	0.009533	0.001623	A	G	0.5052	4.2658e-09	428272
WBLeanMass_PMID40968291	rs4494734	0.0095	0.001623	G	A	0.5055	4.81948e-09	428272
WBLeanMass_PMID40968291	rs6758137	0.009503	0.001623	G	A	0.5054	4.7863e-09	428272
WBLeanMass_PMID40968291	rs11883764	0.009467	0.001623	A	C	0.5053	5.45758e-09	428272
WBLeanMass_PMID40968291	rs55886728	0.009516	0.001623	G	A	0.5053	4.58142e-09	428272
WBLeanMass_PMID40968291	rs11903501	0.009362	0.001624	G	C	0.5058	8.07235e-09	428272
WBLeanMass_PMID40968291	rs4294991	0.009443	0.001624	G	A	0.5054	6.08135e-09	428272
WBLeanMass_PMID40968291	rs66733495	0.01476	0.00182	T	G	0.274	5.01187e-16	428272
WBLeanMass_PMID40968291	rs10167111	0.0149	0.001819	A	G	0.2736	2.63027e-16	428272
WBLeanMass_PMID40968291	rs10167128	0.01493	0.001821	A	G	0.2733	2.34423e-16	428272
WBLeanMass_PMID40968291	rs11679936	0.00971	0.001646	C	G	0.4237	3.64754e-09	428272
WBLeanMass_PMID40968291	rs72971378	0.01529	0.001837	T	A	0.2699	8.70964e-17	428272
WBLeanMass_PMID40968291	rs116376456	-0.0539	0.006384	T	A	0.0172	3.0903e-17	428272
WBLeanMass_PMID40968291	rs13409621	0.01536	0.001827	T	C	0.2721	4.16869e-17	428272
WBLeanMass_PMID40968291	rs1500991	0.01512	0.001823	A	G	0.2729	1.07152e-16	428272
WBLeanMass_PMID40968291	rs2396354	0.0149	0.001819	A	G	0.2737	2.51189e-16	428272
WBLeanMass_PMID40968291	rs1500989	0.01515	0.001827	A	C	0.2725	1.12202e-16	428272
WBLeanMass_PMID40968291	rs67704847	0.01497	0.001823	A	G	0.2734	2.18776e-16	428272
WBLeanMass_PMID40968291	rs10186065	0.009934	0.001648	G	A	0.4222	1.6788e-09	428272
WBLeanMass_PMID40968291	rs10210673	0.009716	0.001649	A	T	0.4234	3.84592e-09	428272
WBLeanMass_PMID40968291	rs10175121	0.01544	0.001834	G	A	0.2724	3.71535e-17	428272
WBLeanMass_PMID40968291	rs13425767	0.01441	0.001834	T	C	0.2769	3.89045e-15	428272
WBLeanMass_PMID40968291	rs74796687	-0.04441	0.005328	C	T	0.02396	7.76247e-17	428272
WBLeanMass_PMID40968291	rs183587141	-0.05511	0.006589	T	C	0.01643	6.0256e-17	428272
WBLeanMass_PMID40968291	rs1273822	0.02152	0.003491	C	T	0.9425	7.09578e-10	428272
WBLeanMass_PMID40968291	rs2709423	-0.01672	0.00269	T	C	0.1027	5.09331e-10	428272
WBLeanMass_PMID40968291	rs16822552	-0.02243	0.003889	A	C	0.04626	7.96159e-09	428272
WBLeanMass_PMID40968291	rs16822553	-0.0224	0.003776	A	G	0.04891	2.99226e-09	428272
WBLeanMass_PMID40968291	rs10187818	-0.02223	0.003772	G	C	0.04897	3.79315e-09	428272
WBLeanMass_PMID40968291	rs78441376	-0.02286	0.003895	GT	G	0.0462	4.4157e-09	428272
WBLeanMass_PMID40968291	rs576893398	-0.02495	0.004135	A	ATATAT	0.04274	1.61436e-09	428272
WBLeanMass_PMID40968291	rs13431554	-0.02143	0.003739	G	A	0.04975	9.90832e-09	428272
WBLeanMass_PMID40968291	rs34870127	-0.02233	0.003867	C	CT	0.04665	7.67361e-09	428272
WBLeanMass_PMID40968291	rs140873872	-0.02262	0.003866	C	CCTT	0.04656	4.9204e-09	428272
WBLeanMass_PMID40968291	rs13401886	-0.02223	0.003827	G	C	0.04732	6.28058e-09	428272
WBLeanMass_PMID40968291	rs10182336	-0.02039	0.003135	G	A	0.0714	7.76247e-11	428272
WBLeanMass_PMID40968291	rs13431179	-0.02061	0.003136	A	G	0.07121	5.01187e-11	428272
WBLeanMass_PMID40968291	rs35802832	-0.02244	0.003873	T	C	0.04575	6.85488e-09	428272
WBLeanMass_PMID40968291	rs10205923	-0.02042	0.003143	A	G	0.07103	8.12831e-11	428272
WBLeanMass_PMID40968291	rs78949102	-0.02253	0.003885	C	G	0.0456	6.68344e-09	428272
WBLeanMass_PMID40968291	rs148177240	-0.0209	0.003089	TA	T	0.07412	1.31826e-11	428272
WBLeanMass_PMID40968291	rs4675093	-0.02068	0.0031	T	A	0.0733	2.5704e-11	428272
WBLeanMass_PMID40968291	rs34319959	-0.02123	0.00312	TACAA	T	0.07296	1e-11	428272
WBLeanMass_PMID40968291	rs1025333	-0.02134	0.003099	A	T	0.07368	5.7544e-12	428272
WBLeanMass_PMID40968291	rs78802645	-0.02287	0.003897	T	C	0.04557	4.40555e-09	428272
WBLeanMass_PMID40968291	rs75187262	-0.02336	0.003882	T	G	0.04609	1.76604e-09	428272
WBLeanMass_PMID40968291	rs16822633	-0.02325	0.003894	G	A	0.04569	2.36048e-09	428272
WBLeanMass_PMID40968291	rs16822636	-0.02307	0.003894	C	T	0.04571	3.11889e-09	428272
WBLeanMass_PMID40968291	rs1366757	-0.02072	0.003037	G	C	0.07675	8.91251e-12	428272
WBLeanMass_PMID40968291	rs1820841	-0.02078	0.002874	C	G	0.08665	4.67735e-13	428272
WBLeanMass_PMID40968291	rs16822638	-0.02326	0.003183	G	A	0.06906	2.69153e-13	428272
WBLeanMass_PMID40968291	rs16822640	-0.02327	0.003182	T	G	0.06907	2.63027e-13	428272
WBLeanMass_PMID40968291	rs58439771	-0.02085	0.00286	T	G	0.08744	3.16228e-13	428272
WBLeanMass_PMID40968291	rs74912940	-0.02321	0.00319	CA	C	0.06891	3.46737e-13	428272
WBLeanMass_PMID40968291	rs16822642	-0.02086	0.002851	T	C	0.08803	2.51189e-13	428272
WBLeanMass_PMID40968291	rs16822644	-0.02085	0.002858	C	T	0.08745	3.01995e-13	428272
WBLeanMass_PMID40968291	rs57211760	-0.02082	0.002858	C	T	0.08745	3.23594e-13	428272
WBLeanMass_PMID40968291	rs148549648	-0.02402	0.003228	CT	C	0.06768	1e-13	428272
WBLeanMass_PMID40968291	rs192247990	-0.02479	0.00327	T	C	0.06682	3.46737e-14	428272
WBLeanMass_PMID40968291	rs144966294	-0.02559	0.003491	G	T	0.05975	2.29087e-13	428272
WBLeanMass_PMID40968291	rs150498671	-0.02247	0.003012	T	C	0.08127	8.51138e-14	428272
WBLeanMass_PMID40968291	rs149684829	-0.02203	0.003007	A	G	0.08111	2.34423e-13	428272
WBLeanMass_PMID40968291	rs558525498	-0.02658	0.003423	A	G	0.06306	8.12831e-15	428272
WBLeanMass_PMID40968291	rs372154933	-0.02389	0.00323	C	CT	0.06774	1.41254e-13	428272
WBLeanMass_PMID40968291	rs376768322	-0.02531	0.003735	A	C	0.05494	1.25893e-11	428272
WBLeanMass_PMID40968291	rs111851950	-0.02119	0.003217	G	A	0.07359	4.57088e-11	428272
WBLeanMass_PMID40968291	rs113481217	-0.02212	0.003671	A	G	0.05673	1.69044e-09	428272
WBLeanMass_PMID40968291	rs199959964	-0.02504	0.003566	A	G	0.05905	2.18776e-12	428272
WBLeanMass_PMID40968291	rs201209127	-0.02387	0.003173	A	G	0.06964	5.37032e-14	428272
WBLeanMass_PMID40968291	rs78034425	-0.02087	0.002857	T	C	0.08746	2.81838e-13	428272
WBLeanMass_PMID40968291	rs16822647	-0.02341	0.00318	C	T	0.06903	1.8197e-13	428272
WBLeanMass_PMID40968291	rs10498212	-0.02333	0.003179	T	A	0.06908	2.13796e-13	428272
WBLeanMass_PMID40968291	rs202019355	-0.0237	0.003188	A	C	0.06912	1.04713e-13	428272
WBLeanMass_PMID40968291	rs17508368	-0.02339	0.003179	T	C	0.06905	1.86209e-13	428272
WBLeanMass_PMID40968291	rs4675094	-0.02069	0.002861	C	G	0.08696	4.7863e-13	428272
WBLeanMass_PMID40968291	rs4675095	-0.02302	0.00353	T	A	0.05599	6.91831e-11	428272
WBLeanMass_PMID40968291	rs16822652	-0.02317	0.003172	C	G	0.06923	2.81838e-13	428272
WBLeanMass_PMID40968291	rs1560252	-0.02317	0.003171	C	T	0.06924	2.75423e-13	428272
WBLeanMass_PMID40968291	rs79131185	-0.02346	0.003178	A	G	0.06905	1.54882e-13	428272
WBLeanMass_PMID40968291	rs1560251	-0.02048	0.002859	A	C	0.08707	7.94328e-13	428272
WBLeanMass_PMID40968291	rs2288586	-0.02321	0.003173	C	G	0.06938	2.5704e-13	428272
WBLeanMass_PMID40968291	rs3769647	-0.02299	0.003532	C	G	0.05592	7.58578e-11	428272
WBLeanMass_PMID40968291	rs1801123	-0.01994	0.00283	C	T	0.09077	1.86209e-12	428272
WBLeanMass_PMID40968291	rs7577278	-0.009993	0.001642	A	C	0.426	1.15345e-09	428272
WBLeanMass_PMID40968291	rs2595503	-0.01232	0.001928	G	T	0.2333	1.66341e-10	428272
WBLeanMass_PMID40968291	rs2595508	-0.01193	0.001925	G	A	0.2341	5.68853e-10	428272
WBLeanMass_PMID40968291	rs2595507	-0.01222	0.001927	C	G	0.2352	2.26464e-10	428272
WBLeanMass_PMID40968291	rs2290130	-0.01232	0.00192	A	G	0.2321	1.39959e-10	428272
WBLeanMass_PMID40968291	rs10445830	-0.01241	0.001922	T	C	0.232	1.0666e-10	428272
WBLeanMass_PMID40968291	rs13025087	-0.01204	0.001918	T	G	0.2342	3.38844e-10	428272
WBLeanMass_PMID40968291	rs13002735	-0.01227	0.001919	C	A	0.2359	1.58125e-10	428272
WBLeanMass_PMID40968291	rs13030174	-0.01245	0.001921	C	A	0.2364	9.12011e-11	428272
WBLeanMass_PMID40968291	rs6741554	-0.01189	0.00188	G	A	0.2504	2.51189e-10	428272
WBLeanMass_PMID40968291	rs12993696	-0.01253	0.00191	G	A	0.2385	5.24807e-11	428272
WBLeanMass_PMID40968291	rs13001643	-0.01277	0.001952	A	G	0.2229	6.0256e-11	428272
WBLeanMass_PMID40968291	rs10933368	-0.02024	0.002648	T	C	0.1091	2.0893e-14	428272
WBLeanMass_PMID40968291	rs12694890	-0.01251	0.001951	T	A	0.225	1.46218e-10	428272
WBLeanMass_PMID40968291	rs12998237	-0.01266	0.001959	C	T	0.2239	1.03039e-10	428272
WBLeanMass_PMID40968291	rs12999051	-0.01237	0.001948	A	T	0.2254	2.15774e-10	428272
WBLeanMass_PMID40968291	rs12993290	-0.01279	0.001969	A	G	0.2184	8.12831e-11	428272
WBLeanMass_PMID40968291	rs4973392	-0.01277	0.001953	A	G	0.224	6.16595e-11	428272
WBLeanMass_PMID40968291	rs12622248	-0.01272	0.001947	A	G	0.2257	6.30957e-11	428272
WBLeanMass_PMID40968291	rs6721978	-0.01253	0.001915	C	T	0.232	6.0256e-11	428272
WBLeanMass_PMID40968291	rs143246401	-0.01257	0.001931	GGAGT	G	0.2287	7.4131e-11	428272
WBLeanMass_PMID40968291	rs12614599	-0.01249	0.001936	A	G	0.2284	1.09901e-10	428272
WBLeanMass_PMID40968291	rs12614600	-0.01235	0.001934	C	G	0.2286	1.7338e-10	428272
WBLeanMass_PMID40968291	rs16825937	-0.01248	0.001949	A	G	0.2264	1.55239e-10	428272
WBLeanMass_PMID40968291	rs77001804	-0.01291	0.001974	C	T	0.222	6.16595e-11	428272
WBLeanMass_PMID40968291	rs79767499	-0.01224	0.002025	A	G	0.213	1.49968e-09	428272
WBLeanMass_PMID40968291	rs200485033	-0.01286	0.00224	G	C	0.1762	9.44061e-09	428272
WBLeanMass_PMID40968291	rs4973396	-0.01224	0.001935	G	A	0.2297	2.58226e-10	428272
WBLeanMass_PMID40968291	rs4973397	-0.01213	0.001936	C	T	0.2299	3.70681e-10	428272
WBLeanMass_PMID40968291	rs16825944	-0.0123	0.001915	T	C	0.2397	1.33352e-10	428272
WBLeanMass_PMID40968291	rs71417745	-0.02425	0.004091	C	A	0.04231	3.05492e-09	428272
WBLeanMass_PMID40968291	rs139769498	-0.01757	0.002763	T	TG	0.1064	2.02768e-10	428272
WBLeanMass_PMID40968291	rs555449792	-0.01863	0.002594	C	G	0.1158	6.91831e-13	428272
WBLeanMass_PMID40968291	rs12992177	-0.01575	0.002697	G	C	0.103	5.236e-09	428272
WBLeanMass_PMID40968291	rs13019380	-0.01632	0.002695	G	T	0.1035	1.37721e-09	428272
WBLeanMass_PMID40968291	rs7598759	-0.01141	0.001664	T	C	0.4079	6.91831e-12	428272
WBLeanMass_PMID40968291	rs6754426	-0.0111	0.001664	A	G	0.4091	2.5704e-11	428272
WBLeanMass_PMID40968291	rs12620844	-0.01023	0.001662	C	T	0.4375	7.51623e-10	428272
WBLeanMass_PMID40968291	rs2595514	-0.01013	0.001683	T	A	0.6239	1.7338e-09	428272
WBLeanMass_PMID40968291	rs6437017	-0.01195	0.001634	A	C	0.4478	2.63027e-13	428272
WBLeanMass_PMID40968291	rs6437018	-0.012	0.001633	C	A	0.4501	1.99526e-13	428272
WBLeanMass_PMID40968291	rs6437019	-0.012	0.001633	C	T	0.4501	1.99526e-13	428272
WBLeanMass_PMID40968291	rs10202701	0.01288	0.001633	T	C	0.5399	3.0903e-15	428272
WBLeanMass_PMID40968291	rs6737291	-0.01184	0.001633	C	T	0.4514	3.98107e-13	428272
WBLeanMass_PMID40968291	rs4973410	-0.01171	0.001632	T	C	0.4497	7.07946e-13	428272
WBLeanMass_PMID40968291	rs6740474	-0.01181	0.001632	G	A	0.4498	4.57088e-13	428272
WBLeanMass_PMID40968291	rs6727372	-0.01176	0.001632	G	T	0.45	5.62341e-13	428272
WBLeanMass_PMID40968291	rs6727510	-0.01175	0.001632	C	T	0.4499	6.0256e-13	428272
WBLeanMass_PMID40968291	rs6727530	-0.01166	0.001632	C	T	0.4506	8.91251e-13	428272
WBLeanMass_PMID40968291	rs6740843	-0.01182	0.001632	C	A	0.4498	4.46684e-13	428272
WBLeanMass_PMID40968291	rs10933372	-0.01181	0.001632	A	G	0.4498	4.67735e-13	428272
WBLeanMass_PMID40968291	rs997400	-0.01177	0.001632	T	C	0.4499	5.37032e-13	428272
WBLeanMass_PMID40968291	rs12991636	-0.01165	0.001635	C	T	0.4509	1.04713e-12	428272
WBLeanMass_PMID40968291	rs12992236	-0.01162	0.001636	C	T	0.4508	1.23027e-12	428272
WBLeanMass_PMID40968291	rs6735961	-0.01184	0.001636	C	T	0.45	4.67735e-13	428272
WBLeanMass_PMID40968291	rs6720969	-0.01035	0.001775	T	C	0.301	5.55904e-09	428272
WBLeanMass_PMID40968291	rs6723976	-0.01025	0.001777	G	C	0.2996	8.07235e-09	428272
WBLeanMass_PMID40968291	rs4972993	-0.01176	0.001638	C	T	0.4501	7.07946e-13	428272
WBLeanMass_PMID40968291	rs7424111	-0.0114	0.001647	G	T	0.4576	4.46684e-12	428272
WBLeanMass_PMID40968291	rs7370775	-0.01171	0.00164	C	T	0.4501	9.54993e-13	428272
WBLeanMass_PMID40968291	rs7596227	-0.01175	0.001642	C	T	0.4501	8.31764e-13	428272
WBLeanMass_PMID40968291	rs143719913	-0.01161	0.001669	GGAA	G	0.4423	3.46737e-12	428272
WBLeanMass_PMID40968291	rs11686348	-0.01158	0.001823	G	A	0.3417	2.10863e-10	428272
WBLeanMass_PMID40968291	rs4398264	-0.01158	0.001644	C	G	0.45	1.90546e-12	428272
WBLeanMass_PMID40968291	rs7607552	-0.01136	0.001645	C	T	0.4514	5.01187e-12	428272
WBLeanMass_PMID40968291	rs140677811	-0.01029	0.00179	AC	A	0.3017	9.01571e-09	428272
WBLeanMass_PMID40968291	rs10933373	-0.01154	0.001647	A	G	0.4432	2.45471e-12	428272
WBLeanMass_PMID40968291	rs4972995	-0.01024	0.001783	A	G	0.3001	9.28966e-09	428272
WBLeanMass_PMID40968291	rs6437021	-0.01149	0.001643	G	C	0.4547	2.75423e-12	428272
WBLeanMass_PMID40968291	rs12998514	-0.01091	0.001635	G	A	0.5255	2.5704e-11	428272
WBLeanMass_PMID40968291	rs7570069	-0.01069	0.001637	C	G	0.5242	6.60693e-11	428272
WBLeanMass_PMID40968291	rs10933374	-0.01153	0.001749	C	T	0.3188	4.36516e-11	428272
WBLeanMass_PMID40968291	rs113741508	-0.01133	0.001758	ATTCAT	A	0.317	1.1749e-10	428272
WBLeanMass_PMID40968291	rs10210351	-0.01074	0.001639	G	A	0.5544	5.7544e-11	428272
WBLeanMass_PMID40968291	rs4973416	-0.01051	0.001732	G	A	0.3302	1.27938e-09	428272
WBLeanMass_PMID40968291	rs4973417	-0.009949	0.001631	T	G	0.5333	1.05196e-09	428272
WBLeanMass_PMID40968291	rs4973419	-0.01051	0.001732	G	A	0.3302	1.30617e-09	428272
WBLeanMass_PMID40968291	rs4973420	-0.01047	0.001732	T	C	0.3301	1.46555e-09	428272
WBLeanMass_PMID40968291	rs4973421	-0.01039	0.001733	G	A	0.3303	1.99986e-09	428272
WBLeanMass_PMID40968291	rs6759592	-0.01048	0.001731	G	A	0.3302	1.41254e-09	428272
WBLeanMass_PMID40968291	rs13008428	-0.01044	0.001731	C	T	0.33	1.60694e-09	428272
WBLeanMass_PMID40968291	rs13010165	-0.0104	0.00173	C	T	0.3301	1.8239e-09	428272
WBLeanMass_PMID40968291	rs6742387	-0.009944	0.001629	T	G	0.5333	1.03992e-09	428272
WBLeanMass_PMID40968291	rs1823328	-0.009945	0.001629	A	G	0.5332	1.03514e-09	428272
WBLeanMass_PMID40968291	rs4972997	-0.01044	0.001729	G	A	0.3303	1.55239e-09	428272
WBLeanMass_PMID40968291	rs34329896	-0.01043	0.001729	T	C	0.3302	1.63305e-09	428272
WBLeanMass_PMID40968291	rs13030451	-0.01043	0.001729	C	T	0.3302	1.63682e-09	428272
WBLeanMass_PMID40968291	rs1971878	-0.01043	0.001729	C	T	0.3302	1.59956e-09	428272
WBLeanMass_PMID40968291	rs12614457	-0.01044	0.001729	G	A	0.3302	1.57036e-09	428272
WBLeanMass_PMID40968291	rs12694893	-0.0105	0.001729	C	T	0.3302	1.24451e-09	428272
WBLeanMass_PMID40968291	rs12988432	-0.01043	0.001729	C	T	0.3302	1.57761e-09	428272
WBLeanMass_PMID40968291	rs6734039	-0.01039	0.001729	T	A	0.3301	1.88365e-09	428272
WBLeanMass_PMID40968291	rs11693738	-0.009895	0.001628	T	C	0.5331	1.22744e-09	428272
WBLeanMass_PMID40968291	rs11686485	-0.009865	0.001628	T	C	0.533	1.38038e-09	428272
WBLeanMass_PMID40968291	rs13000816	-0.01018	0.001727	C	A	0.3322	3.74973e-09	428272
WBLeanMass_PMID40968291	rs13008536	-0.01018	0.001727	T	C	0.3322	3.82825e-09	428272
WBLeanMass_PMID40968291	rs4973423	-0.01018	0.001727	G	T	0.3322	3.81944e-09	428272
WBLeanMass_PMID40968291	rs7569950	-0.01016	0.001728	C	T	0.3322	4.13048e-09	428272
WBLeanMass_PMID40968291	rs7609493	-0.009711	0.00163	T	C	0.5352	2.53513e-09	428272
WBLeanMass_PMID40968291	rs10184903	-0.01015	0.001728	T	A	0.3321	4.28549e-09	428272
WBLeanMass_PMID40968291	rs4973426	-0.01014	0.001728	A	G	0.3322	4.43609e-09	428272
WBLeanMass_PMID40968291	rs4973427	-0.01014	0.001728	C	T	0.3321	4.36516e-09	428272
WBLeanMass_PMID40968291	rs4973428	-0.01014	0.001728	T	C	0.3321	4.36516e-09	428272
WBLeanMass_PMID40968291	rs12987307	-0.01023	0.001733	T	C	0.3306	3.57273e-09	428272
WBLeanMass_PMID40968291	rs12987949	-0.009618	0.001629	G	A	0.5352	3.56451e-09	428272
WBLeanMass_PMID40968291	rs13020024	-0.01013	0.001727	C	T	0.3323	4.46684e-09	428272
WBLeanMass_PMID40968291	rs2167020	-0.0101	0.001727	G	A	0.3322	5.02343e-09	428272
WBLeanMass_PMID40968291	rs34743261	-0.01008	0.001728	G	GT	0.3322	5.32108e-09	428272
WBLeanMass_PMID40968291	rs7597348	-0.01048	0.001722	G	A	0.3384	1.17761e-09	428272
WBLeanMass_PMID40968291	rs7571691	-0.009616	0.00163	A	G	0.535	3.62243e-09	428272
WBLeanMass_PMID40968291	rs1584462	-0.009668	0.00163	G	A	0.5351	2.98538e-09	428272
WBLeanMass_PMID40968291	rs6711303	-0.01102	0.001747	A	C	0.3214	2.87078e-10	428272
WBLeanMass_PMID40968291	rs13012683	-0.01009	0.001728	C	T	0.3322	5.26017e-09	428272
WBLeanMass_PMID40968291	rs12992654	-0.01008	0.001728	C	A	0.3322	5.42001e-09	428272
WBLeanMass_PMID40968291	rs34219723	-0.01011	0.001731	TA	T	0.3324	5.236e-09	428272
WBLeanMass_PMID40968291	rs6742104	-0.01011	0.001731	G	T	0.3322	5.28445e-09	428272
WBLeanMass_PMID40968291	rs4973429	-0.01011	0.001736	T	G	0.3295	5.80764e-09	428272
WBLeanMass_PMID40968291	rs68012228	-0.01046	0.001737	TTTTG	T	0.3325	1.70608e-09	428272
WBLeanMass_PMID40968291	rs6750795	-0.009916	0.001637	C	T	0.5359	1.39637e-09	428272
WBLeanMass_PMID40968291	rs4973431	-0.01044	0.001733	T	C	0.3348	1.65959e-09	428272
WBLeanMass_PMID40968291	rs1667305	-0.009446	0.001627	C	T	0.4956	6.38263e-09	428272
WBLeanMass_PMID40968291	rs1667308	-0.009467	0.001627	C	T	0.4956	5.97035e-09	428272
WBLeanMass_PMID40968291	rs1667313	-0.009615	0.001628	C	A	0.4954	3.48337e-09	428272
WBLeanMass_PMID40968291	rs1797387	-0.009562	0.001628	G	A	0.4994	4.31519e-09	428272
WBLeanMass_PMID40968291	rs1797388	-0.009567	0.001629	G	T	0.4996	4.2462e-09	428272
WBLeanMass_PMID40968291	rs1667299	-0.009518	0.001629	G	A	0.4997	5.09331e-09	428272
WBLeanMass_PMID40968291	rs1667320	-0.009653	0.001629	T	G	0.4996	3.11172e-09	428272
WBLeanMass_PMID40968291	rs144340851	0.04859	0.007991	A	G	0.0125	1.1995e-09	428272
WBLeanMass_PMID40968291	rs33994242	-0.013	0.002244	G	A	0.1546	6.93426e-09	428272
WBLeanMass_PMID40968291	rs73000823	-0.01298	0.002246	T	C	0.1544	7.46449e-09	428272
WBLeanMass_PMID40968291	rs73000824	-0.01457	0.0025	T	C	0.1196	5.62341e-09	428272
WBLeanMass_PMID40968291	rs7590357	-0.01433	0.002499	G	C	0.1197	9.88553e-09	428272
WBLeanMass_PMID40968291	rs7598479	-0.0146	0.002502	T	G	0.119	5.3827e-09	428272
WBLeanMass_PMID40968291	rs5269	-0.01468	0.002502	T	A	0.1191	4.46684e-09	428272
WBLeanMass_PMID40968291	rs5268	0.01052	0.001694	T	C	0.6297	5.33335e-10	428272
WBLeanMass_PMID40968291	rs11900720	-0.01483	0.002507	T	C	0.1191	3.3266e-09	428272
WBLeanMass_PMID40968291	rs138776233	-0.02047	0.003252	GAGTTTCAAATTGGGTGCC	G	0.07249	3.11172e-10	428272
WBLeanMass_PMID40968291	rs2679178	-0.02027	0.002934	T	C	0.08359	4.89779e-12	428272
WBLeanMass_PMID40968291	rs2580816	-0.01284	0.002043	T	C	0.1954	3.20627e-10	428272
WBLeanMass_PMID40968291	rs2580817	-0.01685	0.002654	A	G	0.1048	2.15774e-10	428272
WBLeanMass_PMID40968291	rs115560780	-0.02046	0.002963	T	C	0.08229	5.01187e-12	428272
WBLeanMass_PMID40968291	rs73995024	-0.02042	0.002947	T	C	0.08303	4.2658e-12	428272
WBLeanMass_PMID40968291	rs2580818	-0.02069	0.002959	A	G	0.08249	2.69153e-12	428272
WBLeanMass_PMID40968291	rs2580819	-0.02064	0.002958	A	C	0.08252	3.01995e-12	428272
WBLeanMass_PMID40968291	rs2580820	-0.02062	0.002957	T	A	0.08253	3.16228e-12	428272
WBLeanMass_PMID40968291	rs2580821	-0.02068	0.002957	A	C	0.08251	2.63027e-12	428272
WBLeanMass_PMID40968291	rs76842672	-0.02001	0.002932	T	G	0.084	8.70964e-12	428272
WBLeanMass_PMID40968291	rs2679171	-0.02002	0.002932	T	C	0.08401	8.70964e-12	428272
WBLeanMass_PMID40968291	rs2679172	-0.02027	0.002931	A	C	0.08409	4.57088e-12	428272
WBLeanMass_PMID40968291	rs78894376	-0.02026	0.00293	T	C	0.0841	4.67735e-12	428272
WBLeanMass_PMID40968291	rs2580825	-0.02015	0.002935	A	T	0.08393	6.76083e-12	428272
WBLeanMass_PMID40968291	rs2580826	-0.01999	0.002934	C	T	0.08401	9.54993e-12	428272
WBLeanMass_PMID40968291	rs2679164	-0.01999	0.002929	A	G	0.08414	8.91251e-12	428272
WBLeanMass_PMID40968291	rs139417240	0.04335	0.005247	T	C	0.0258	1.41254e-16	428272
WBLeanMass_PMID40968291	rs2679165	-0.01991	0.002929	A	G	0.08417	1.04713e-11	428272
WBLeanMass_PMID40968291	rs2679166	-0.01992	0.002928	G	A	0.08419	1.02329e-11	428272
WBLeanMass_PMID40968291	rs2679167	-0.01992	0.002928	T	G	0.08419	1.02329e-11	428272
WBLeanMass_PMID40968291	rs17199740	-0.02001	0.002927	A	T	0.08418	8.12831e-12	428272
WBLeanMass_PMID40968291	rs3116154	0.01947	0.002945	A	G	0.9166	3.80189e-11	428272
WBLeanMass_PMID40968291	rs3116162	0.01944	0.002934	A	G	0.916	3.38844e-11	428272
WBLeanMass_PMID40968291	rs2880326	0.01951	0.00294	A	G	0.9164	3.23594e-11	428272
WBLeanMass_PMID40968291	rs2342296	0.01965	0.002946	C	G	0.9166	2.5704e-11	428272
WBLeanMass_PMID40968291	rs3100599	0.01962	0.00294	C	T	0.9165	2.51189e-11	428272
WBLeanMass_PMID40968291	rs3100600	0.01962	0.00294	C	T	0.9165	2.51189e-11	428272
WBLeanMass_PMID40968291	rs3100601	0.01961	0.002937	T	C	0.9163	2.45471e-11	428272
WBLeanMass_PMID40968291	rs3100602	0.01962	0.002938	C	T	0.9164	2.39883e-11	428272
WBLeanMass_PMID40968291	rs3116225	0.01047	0.001822	A	G	0.7259	9.1622e-09	428272
WBLeanMass_PMID40968291	rs116566441	-0.03049	0.005048	C	T	0.02782	1.54525e-09	428272
WBLeanMass_PMID40968291	rs3116226	0.02013	0.002926	G	C	0.9158	6.0256e-12	428272
WBLeanMass_PMID40968291	rs74484407	0.04677	0.007902	A	C	0.01204	3.2434e-09	428272
WBLeanMass_PMID40968291	rs76668179	0.04281	0.005486	T	C	0.02361	6.0256e-15	428272
WBLeanMass_PMID40968291	rs3100609	0.02027	0.002929	A	C	0.916	4.46684e-12	428272
WBLeanMass_PMID40968291	rs3100613	0.01975	0.002925	T	G	0.9157	1.47911e-11	428272
WBLeanMass_PMID40968291	rs3100615	0.01993	0.002928	G	T	0.9159	1e-11	428272
WBLeanMass_PMID40968291	rs3116236	0.01991	0.002926	T	C	0.9158	1e-11	428272
WBLeanMass_PMID40968291	rs3100616	0.01987	0.002927	A	G	0.9159	1.14815e-11	428272
WBLeanMass_PMID40968291	rs3100618	0.02026	0.002938	C	A	0.9162	5.37032e-12	428272
WBLeanMass_PMID40968291	rs76675213	0.03475	0.00477	A	G	0.03013	3.23594e-13	428272
WBLeanMass_PMID40968291	rs2342292	0.01998	0.002935	G	C	0.9161	1e-11	428272
WBLeanMass_PMID40968291	rs896991	0.01926	0.002954	T	C	0.9174	7.07946e-11	428272
WBLeanMass_PMID40968291	rs3116242	0.01936	0.002956	T	C	0.9176	5.7544e-11	428272
WBLeanMass_PMID40968291	rs3100624	0.01936	0.00296	T	C	0.9177	6.16595e-11	428272
WBLeanMass_PMID40968291	rs3100584	0.02037	0.002929	T	C	0.916	3.54813e-12	428272
WBLeanMass_PMID40968291	rs3116151	0.02059	0.002931	G	A	0.9161	2.13796e-12	428272
WBLeanMass_PMID40968291	rs3116158	0.02063	0.002933	A	G	0.9162	2.04174e-12	428272
WBLeanMass_PMID40968291	rs3100587	0.01057	0.001827	G	A	0.727	7.21107e-09	428272
WBLeanMass_PMID40968291	rs3100591	0.02337	0.002752	C	G	0.9035	1.99526e-17	428272
WBLeanMass_PMID40968291	rs3116163	0.02316	0.002746	A	G	0.9032	3.31131e-17	428272
WBLeanMass_PMID40968291	rs60112403	0.02338	0.002751	A	ACCCT	0.9035	1.90546e-17	428272
WBLeanMass_PMID40968291	rs201197136	0.01309	0.001774	A	AAATAAATAAATG	0.6789	1.54882e-13	428272
WBLeanMass_PMID40968291	rs3116164	0.01071	0.001849	C	G	0.738	6.98232e-09	428272
WBLeanMass_PMID40968291	rs3103268	0.02329	0.00275	T	C	0.9033	2.45471e-17	428272
WBLeanMass_PMID40968291	rs1487959	0.01068	0.00185	C	T	0.7386	7.74462e-09	428272
WBLeanMass_PMID40968291	rs3103267	0.01338	0.001802	C	A	0.7158	1.12202e-13	428272
WBLeanMass_PMID40968291	rs1869457	0.02326	0.002747	A	G	0.9033	2.45471e-17	428272
WBLeanMass_PMID40968291	rs3116168	0.0132	0.001807	C	T	0.7185	2.75423e-13	428272
WBLeanMass_PMID40968291	rs3103261	0.02331	0.002747	A	G	0.9032	2.0893e-17	428272
WBLeanMass_PMID40968291	rs3116172	0.01088	0.001885	T	C	0.7506	7.8886e-09	428272
WBLeanMass_PMID40968291	rs2880324	0.02329	0.002752	A	G	0.9035	2.63027e-17	428272
WBLeanMass_PMID40968291	rs3116174	0.02331	0.002764	G	A	0.9041	3.31131e-17	428272
WBLeanMass_PMID40968291	rs34675655	0.01083	0.001888	C	T	0.7542	9.68278e-09	428272
WBLeanMass_PMID40968291	rs6756741	0.02335	0.00276	C	A	0.9042	2.63027e-17	428272
WBLeanMass_PMID40968291	rs723317	0.01065	0.001834	T	A	0.7328	6.3387e-09	428272
WBLeanMass_PMID40968291	rs2129778	0.02344	0.002751	T	C	0.9036	1.62181e-17	428272
WBLeanMass_PMID40968291	rs59078351	0.02327	0.002762	C	CT	0.9041	3.54813e-17	428272
WBLeanMass_PMID40968291	rs67065513	0.0237	0.002755	A	AT	0.9037	7.94328e-18	428272
WBLeanMass_PMID40968291	rs71421617	0.01014	0.001706	T	A	0.6492	2.78612e-09	428272
WBLeanMass_PMID40968291	rs12475479	0.01117	0.001874	T	A	0.7454	2.48886e-09	428272
WBLeanMass_PMID40968291	rs3116189	0.02341	0.00276	G	T	0.9043	2.23872e-17	428272
WBLeanMass_PMID40968291	rs3116190	0.02327	0.002761	T	C	0.9044	3.46737e-17	428272
WBLeanMass_PMID40968291	rs3116192	0.02332	0.002761	C	T	0.9044	2.95121e-17	428272
WBLeanMass_PMID40968291	rs3116193	-0.02344	0.002751	G	A	0.09647	1.62181e-17	428272
WBLeanMass_PMID40968291	rs3116194	-0.02351	0.002752	A	T	0.09644	1.28825e-17	428272
WBLeanMass_PMID40968291	rs3103289	-0.0235	0.002752	A	C	0.09643	1.31826e-17	428272
WBLeanMass_PMID40968291	rs998985	-0.01126	0.001893	A	C	0.2452	2.70396e-09	428272
WBLeanMass_PMID40968291	rs3116201	-0.02382	0.002757	A	G	0.09637	5.49541e-18	428272
WBLeanMass_PMID40968291	rs17272089	-0.02877	0.005004	T	C	0.02797	8.99498e-09	428272
WBLeanMass_PMID40968291	rs3103272	-0.0111	0.001843	C	T	0.2653	1.71791e-09	428272
WBLeanMass_PMID40968291	rs2129777	-0.01129	0.001895	G	A	0.2453	2.52348e-09	428272
WBLeanMass_PMID40968291	rs75910717	0.05075	0.008845	G	A	0.009869	9.61612e-09	428272
WBLeanMass_PMID40968291	rs3116212	-0.01344	0.002282	C	T	0.1506	3.86367e-09	428272
WBLeanMass_PMID40968291	rs142325321	-0.02351	0.002779	T	TC	0.09504	2.69153e-17	428272
WBLeanMass_PMID40968291	rs901787	-0.02334	0.002773	T	C	0.09526	3.89045e-17	428272
WBLeanMass_PMID40968291	rs3116216	-0.0236	0.002741	C	T	0.09722	7.4131e-18	428272
WBLeanMass_PMID40968291	rs3103273	-0.02356	0.002741	G	A	0.09723	8.31764e-18	428272
WBLeanMass_PMID40968291	rs7579970	-0.01098	0.001698	C	T	0.3656	9.77237e-11	428272
WBLeanMass_PMID40968291	rs79057767	0.0392	0.004698	G	A	0.03128	7.24436e-17	428272
WBLeanMass_PMID40968291	rs78198962	0.03936	0.004686	T	C	0.03123	4.46684e-17	428272
WBLeanMass_PMID40968291	rs3103277	-0.01177	0.00183	A	T	0.2726	1.2735e-10	428272
WBLeanMass_PMID40968291	rs17356126	-0.01175	0.00183	C	T	0.2726	1.34276e-10	428272
WBLeanMass_PMID40968291	rs4973511	-0.01182	0.00183	G	A	0.2725	1.07647e-10	428272
WBLeanMass_PMID40968291	rs1872920	-0.01167	0.001795	G	A	0.2909	8.12831e-11	428272
WBLeanMass_PMID40968291	rs1872921	-0.01203	0.001825	C	T	0.2752	4.2658e-11	428272
WBLeanMass_PMID40968291	rs2633253	-0.01173	0.001795	A	G	0.2907	6.30957e-11	428272
WBLeanMass_PMID40968291	rs2853366	-0.01183	0.00183	G	T	0.2725	1.00462e-10	428272
WBLeanMass_PMID40968291	rs1552468	-0.01192	0.001846	A	G	0.2679	1.06414e-10	428272
WBLeanMass_PMID40968291	rs1552469	-0.0118	0.001836	G	T	0.2718	1.28529e-10	428272
WBLeanMass_PMID40968291	rs2853357	-0.01188	0.001826	G	A	0.2746	7.58578e-11	428272
WBLeanMass_PMID40968291	rs36054789	-0.012	0.001828	AT	A	0.2753	5.37032e-11	428272
WBLeanMass_PMID40968291	rs2853358	-0.01177	0.001881	T	A	0.2523	3.9355e-10	428272
WBLeanMass_PMID40968291	rs2101435	-0.01147	0.001819	G	C	0.2772	2.93089e-10	428272
WBLeanMass_PMID40968291	rs2853360	-0.02058	0.002596	T	C	0.1104	2.29087e-15	428272
WBLeanMass_PMID40968291	rs2633266	-0.02075	0.002596	T	C	0.1103	1.31826e-15	428272
WBLeanMass_PMID40968291	rs2633261	-0.01889	0.002396	G	A	0.1322	3.23594e-15	428272
WBLeanMass_PMID40968291	rs75877458	0.04232	0.005498	A	T	0.02382	1.41254e-14	428272
WBLeanMass_PMID40968291	rs13020779	-0.01354	0.001972	G	A	0.2181	6.76083e-12	428272
WBLeanMass_PMID40968291	rs11901692	-0.01335	0.001981	A	G	0.2146	1.62181e-11	428272
WBLeanMass_PMID40968291	rs73092108	-0.02073	0.002557	G	A	0.1133	5.24807e-16	428272
WBLeanMass_PMID40968291	rs6717918	-0.01085	0.001892	C	T	0.2517	9.59401e-09	428272
WBLeanMass_PMID40968291	rs6718438	-0.01337	0.001967	C	T	0.2191	1.09648e-11	428272
WBLeanMass_PMID40968291	rs6746834	-0.01361	0.001969	G	A	0.2182	4.89779e-12	428272
WBLeanMass_PMID40968291	rs4973517	-0.01149	0.001824	C	T	0.2783	3.02691e-10	428272
WBLeanMass_PMID40968291	rs77244045	-0.02073	0.002607	T	C	0.11	1.86209e-15	428272
WBLeanMass_PMID40968291	rs77336558	-0.02069	0.002617	T	C	0.1095	2.69153e-15	428272
WBLeanMass_PMID40968291	rs76665934	-0.01959	0.00281	A	G	0.09337	3.0903e-12	428272
WBLeanMass_PMID40968291	rs871411	-0.01365	0.001996	G	A	0.2114	8.12831e-12	428272
WBLeanMass_PMID40968291	rs116341888	-0.02979	0.004639	C	G	0.03246	1.34896e-10	428272
WBLeanMass_PMID40968291	rs6743962	-0.01357	0.001997	C	G	0.2114	1.09648e-11	428272
WBLeanMass_PMID40968291	rs67163108	-0.01364	0.001992	G	A	0.2123	7.4131e-12	428272
WBLeanMass_PMID40968291	rs6437061	-0.01003	0.001669	C	A	0.4189	1.87932e-09	428272
WBLeanMass_PMID40968291	rs115811443	-0.03047	0.00463	C	T	0.0327	4.67735e-11	428272
WBLeanMass_PMID40968291	rs7583662	-0.01159	0.001911	A	T	0.2516	1.34586e-09	428272
WBLeanMass_PMID40968291	rs7595985	-0.01159	0.001911	C	A	0.2516	1.34586e-09	428272
WBLeanMass_PMID40968291	rs80072042	-0.01644	0.00267	G	A	0.1112	7.31139e-10	428272
WBLeanMass_PMID40968291	rs116605191	-0.01975	0.002872	A	G	0.08968	6.16595e-12	428272
WBLeanMass_PMID40968291	rs111551994	-0.01717	0.002947	T	C	0.08554	5.72796e-09	428272
WBLeanMass_PMID40968291	rs883013	-0.01222	0.00211	T	C	0.1809	6.87068e-09	428272
WBLeanMass_PMID40968291	rs4996188	-0.01225	0.002111	T	C	0.1807	6.56145e-09	428272
WBLeanMass_PMID40968291	rs55738617	-0.01216	0.002109	T	C	0.1812	8.18465e-09	428272
WBLeanMass_PMID40968291	rs6729965	-0.0122	0.002109	C	T	0.1811	7.4131e-09	428272
WBLeanMass_PMID40968291	rs6715083	-0.01248	0.00212	T	C	0.1789	3.87258e-09	428272
WBLeanMass_PMID40968291	rs6715387	-0.01227	0.00211	A	G	0.1811	6.05341e-09	428272
WBLeanMass_PMID40968291	rs6715187	-0.01228	0.002109	G	C	0.1811	5.7544e-09	428272
WBLeanMass_PMID40968291	rs28845026	-0.01244	0.002105	T	C	0.1881	3.40408e-09	428272
WBLeanMass_PMID40968291	rs1190453	-0.01046	0.00181	G	T	0.7028	7.4817e-09	428272
WBLeanMass_PMID40968291	rs5839438	-0.01081	0.001793	GA	G	0.6985	1.62555e-09	428272
WBLeanMass_PMID40968291	rs1190452	-0.01048	0.001811	A	G	0.7028	7.2277e-09	428272
WBLeanMass_PMID40968291	rs3838537	-0.01098	0.001805	CA	C	0.7087	1.1749e-09	428272
WBLeanMass_PMID40968291	rs1307667	-0.01069	0.001814	T	C	0.7039	3.85478e-09	428272
WBLeanMass_PMID40968291	rs35572371	-0.01098	0.001808	CACTG	C	0.7096	1.25314e-09	428272
WBLeanMass_PMID40968291	rs1190445	-0.01069	0.001814	G	A	0.7039	3.77572e-09	428272
WBLeanMass_PMID40968291	rs3830645	-0.01107	0.001806	C	CT	0.7092	8.81049e-10	428272
WBLeanMass_PMID40968291	rs62191571	0.01071	0.001819	C	A	0.2958	3.91742e-09	428272
WBLeanMass_PMID40968291	rs7571154	0.01075	0.001829	T	C	0.2906	4.10204e-09	428272
WBLeanMass_PMID40968291	rs13393692	0.01064	0.001828	A	G	0.2912	5.83445e-09	428272
WBLeanMass_PMID40968291	rs13393800	0.01053	0.001833	A	G	0.2898	9.22571e-09	428272
WBLeanMass_PMID40968291	rs141220150	0.01116	0.001805	A	ACT	0.2902	6.35331e-10	428272
WBLeanMass_PMID40968291	rs142367822	0.01114	0.001804	C	CTCTG	0.2902	6.59174e-10	428272
WBLeanMass_PMID40968291	rs12620925	0.01082	0.00175	G	T	0.314	6.3387e-10	428272
WBLeanMass_PMID40968291	rs12617649	0.01077	0.001749	T	G	0.3141	7.4817e-10	428272
WBLeanMass_PMID40968291	rs2276559	0.01036	0.001805	T	C	0.3061	9.4189e-09	428272
WBLeanMass_PMID40968291	rs13024793	-0.01307	0.001712	A	C	0.3599	2.18776e-14	428272
WBLeanMass_PMID40968291	rs7557607	-0.01282	0.001658	T	G	0.4335	1.07152e-14	428272
WBLeanMass_PMID40968291	rs4458205	-0.0131	0.001702	T	C	0.3666	1.44544e-14	428272
WBLeanMass_PMID40968291	rs35853577	-0.01275	0.001656	C	T	0.4342	1.38038e-14	428272
WBLeanMass_PMID40968291	rs10933406	-0.01117	0.00171	C	T	0.6367	6.45654e-11	428272
WBLeanMass_PMID40968291	rs12472839	-0.01339	0.001697	G	A	0.3693	3.01995e-15	428272
WBLeanMass_PMID40968291	rs62193269	-0.01082	0.001703	T	A	0.6282	2.12814e-10	428272
WBLeanMass_PMID40968291	rs12997185	-0.0131	0.001708	T	A	0.3598	1.69824e-14	428272
WBLeanMass_PMID40968291	rs1104764	-0.01086	0.001701	G	C	0.6276	1.70216e-10	428272
WBLeanMass_PMID40968291	rs4144797	-0.01087	0.001731	C	T	0.6485	3.40408e-10	428272
WBLeanMass_PMID40968291	rs4144796	-0.01257	0.001659	C	T	0.4259	3.54813e-14	428272
WBLeanMass_PMID40968291	rs4144795	-0.0108	0.001724	G	C	0.6466	3.72392e-10	428272
WBLeanMass_PMID40968291	rs11688166	-0.01141	0.001731	G	A	0.6578	4.2658e-11	428272
WBLeanMass_PMID40968291	rs13007783	-0.01389	0.001691	A	G	0.3694	2.0893e-16	428272
WBLeanMass_PMID40968291	rs2012221	-0.01375	0.00169	C	T	0.37	4.2658e-16	428272
WBLeanMass_PMID40968291	rs2012423	-0.01139	0.0017	C	T	0.6372	2.0893e-11	428272
WBLeanMass_PMID40968291	rs983430	-0.01378	0.001692	G	A	0.3687	3.80189e-16	428272
WBLeanMass_PMID40968291	rs11689851	-0.01143	0.00173	G	A	0.6578	3.98107e-11	428272
WBLeanMass_PMID40968291	rs6437071	-0.01323	0.001648	A	G	0.4331	1.02329e-15	428272
WBLeanMass_PMID40968291	rs13029336	-0.01349	0.001646	A	G	0.4348	2.5704e-16	428272
WBLeanMass_PMID40968291	rs62193271	-0.01141	0.001727	C	T	0.6583	3.89045e-11	428272
WBLeanMass_PMID40968291	rs10427328	-0.01143	0.001697	C	T	0.6376	1.65959e-11	428272
WBLeanMass_PMID40968291	rs6747645	-0.01414	0.001684	G	A	0.3712	4.57088e-17	428272
WBLeanMass_PMID40968291	rs7578299	-0.01381	0.001687	T	G	0.3683	2.63027e-16	428272
WBLeanMass_PMID40968291	rs13424351	-0.01378	0.001683	G	A	0.3714	2.63027e-16	428272
WBLeanMass_PMID40968291	rs35395584	-0.01386	0.001687	C	G	0.368	2.13796e-16	428272
WBLeanMass_PMID40968291	rs11692545	-0.01385	0.001687	G	A	0.368	2.23872e-16	428272
WBLeanMass_PMID40968291	rs35621474	-0.01389	0.001687	A	G	0.3677	1.77828e-16	428272
WBLeanMass_PMID40968291	rs6739638	-0.01379	0.001686	A	G	0.3683	2.81838e-16	428272
WBLeanMass_PMID40968291	rs6739794	-0.01155	0.00169	A	G	0.6349	8.12831e-12	428272
WBLeanMass_PMID40968291	rs7592717	-0.01376	0.001688	A	G	0.3674	3.54813e-16	428272
WBLeanMass_PMID40968291	rs1022330	-0.01378	0.001683	A	G	0.3694	2.75423e-16	428272
WBLeanMass_PMID40968291	rs4517962	-0.01386	0.001681	C	T	0.3699	1.62181e-16	428272
WBLeanMass_PMID40968291	rs6710294	-0.01151	0.001691	C	T	0.6361	1e-11	428272
WBLeanMass_PMID40968291	rs6714245	-0.01383	0.001684	C	T	0.3692	2.13796e-16	428272
WBLeanMass_PMID40968291	rs7591176	-0.01386	0.001686	A	C	0.3677	1.99526e-16	428272
WBLeanMass_PMID40968291	rs2344611	-0.01144	0.001722	G	A	0.6575	3.0903e-11	428272
WBLeanMass_PMID40968291	rs35212961	-0.01367	0.001688	T	C	0.3673	5.37032e-16	428272
WBLeanMass_PMID40968291	rs6761324	-0.01387	0.001686	G	T	0.3678	1.94984e-16	428272
WBLeanMass_PMID40968291	rs6746294	-0.01365	0.001684	G	C	0.3694	5.01187e-16	428272
WBLeanMass_PMID40968291	rs13003675	-0.01387	0.001686	T	C	0.3676	1.94984e-16	428272
WBLeanMass_PMID40968291	rs13004406	-0.01389	0.001686	T	A	0.368	1.77828e-16	428272
WBLeanMass_PMID40968291	rs6755070	-0.01464	0.001715	T	G	0.3544	1.41254e-17	428272
WBLeanMass_PMID40968291	rs11690474	-0.01379	0.00169	T	G	0.3664	3.23594e-16	428272
WBLeanMass_PMID40968291	rs9679089	-0.0138	0.001687	T	C	0.3676	2.81838e-16	428272
WBLeanMass_PMID40968291	rs6717048	-0.01145	0.001692	C	T	0.6369	1.31826e-11	428272
WBLeanMass_PMID40968291	rs35285732	-0.01382	0.001687	A	G	0.3676	2.5704e-16	428272
WBLeanMass_PMID40968291	rs112133824	-0.01383	0.001687	T	C	0.3676	2.39883e-16	428272
WBLeanMass_PMID40968291	rs6745879	-0.01383	0.001686	G	A	0.3678	2.39883e-16	428272
WBLeanMass_PMID40968291	rs6717841	-0.01388	0.001686	T	C	0.3676	1.90546e-16	428272
WBLeanMass_PMID40968291	rs1022329	-0.01165	0.00169	C	T	0.6359	5.37032e-12	428272
WBLeanMass_PMID40968291	rs6733151	-0.01393	0.001686	C	A	0.3676	1.47911e-16	428272
WBLeanMass_PMID40968291	rs6704763	-0.01174	0.001689	A	G	0.6355	3.63078e-12	428272
WBLeanMass_PMID40968291	rs6704768	-0.01108	0.00164	A	G	0.5709	1.38038e-11	428272
WBLeanMass_PMID40968291	rs17164	-0.01155	0.001718	T	C	0.6555	1.7378e-11	428272
WBLeanMass_PMID40968291	rs6724117	-0.01392	0.001686	G	T	0.3674	1.51356e-16	428272
WBLeanMass_PMID40968291	rs13008942	-0.01393	0.001686	A	G	0.3675	1.41254e-16	428272
WBLeanMass_PMID40968291	rs6716488	-0.01155	0.001718	A	C	0.6555	1.77828e-11	428272
WBLeanMass_PMID40968291	rs556010540	-0.01408	0.001692	TAA	T	0.366	8.51138e-17	428272
WBLeanMass_PMID40968291	rs10205801	-0.01085	0.001633	A	G	0.5551	3.01995e-11	428272
WBLeanMass_PMID40968291	rs12478564	-0.01394	0.001686	T	C	0.3676	1.38038e-16	428272
WBLeanMass_PMID40968291	rs11555646	-0.01379	0.001686	C	A	0.3677	2.81838e-16	428272
WBLeanMass_PMID40968291	rs13013142	-0.01388	0.001686	G	A	0.3676	1.8197e-16	428272
WBLeanMass_PMID40968291	rs6738386	-0.0139	0.001684	C	T	0.3688	1.54882e-16	428272
WBLeanMass_PMID40968291	rs66549961	-0.01383	0.001686	G	A	0.3679	2.34423e-16	428272
WBLeanMass_PMID40968291	rs2344613	-0.0116	0.001718	G	C	0.6562	1.47911e-11	428272
WBLeanMass_PMID40968291	rs13035829	-0.01384	0.001684	T	A	0.3688	2.0893e-16	428272
WBLeanMass_PMID40968291	rs6732136	-0.01385	0.001686	T	C	0.3675	2.13796e-16	428272
WBLeanMass_PMID40968291	rs7562712	-0.01387	0.001686	G	A	0.3677	1.94984e-16	428272
WBLeanMass_PMID40968291	rs7606090	-0.01386	0.001684	C	T	0.369	1.86209e-16	428272
WBLeanMass_PMID40968291	rs67013068	-0.01393	0.001684	C	G	0.3686	1.34896e-16	428272
WBLeanMass_PMID40968291	rs11687128	-0.01387	0.001686	C	T	0.3676	1.90546e-16	428272
WBLeanMass_PMID40968291	rs3817311	-0.01386	0.001686	T	C	0.3675	1.99526e-16	428272
WBLeanMass_PMID40968291	rs11679079	-0.01386	0.001686	T	C	0.3675	2.04174e-16	428272
WBLeanMass_PMID40968291	rs35362030	-0.01381	0.001686	G	A	0.3678	2.51189e-16	428272
WBLeanMass_PMID40968291	rs13011298	-0.01381	0.001686	G	A	0.3678	2.51189e-16	428272
WBLeanMass_PMID40968291	rs34880628	-0.01388	0.001703	T	C	0.3517	3.63078e-16	428272
WBLeanMass_PMID40968291	rs12474040	-0.01385	0.001686	G	T	0.3678	2.0893e-16	428272
WBLeanMass_PMID40968291	rs6733495	-0.01164	0.00169	G	A	0.6357	5.62341e-12	428272
WBLeanMass_PMID40968291	rs12991088	-0.01388	0.001703	T	G	0.3517	3.71535e-16	428272
WBLeanMass_PMID40968291	rs12990821	-0.01385	0.001686	G	C	0.3676	2.18776e-16	428272
WBLeanMass_PMID40968291	rs12105766	-0.01158	0.00169	C	T	0.6359	7.4131e-12	428272
WBLeanMass_PMID40968291	rs71421663	-0.01387	0.001686	G	A	0.3675	1.90546e-16	428272
WBLeanMass_PMID40968291	rs36007169	-0.01385	0.001686	G	A	0.3681	2.0893e-16	428272
WBLeanMass_PMID40968291	rs12987513	-0.01383	0.001683	G	A	0.3694	2.13796e-16	428272
WBLeanMass_PMID40968291	rs34546644	-0.01377	0.001702	C	CG	0.3546	5.88844e-16	428272
WBLeanMass_PMID40968291	rs111619078	-0.01329	0.002039	C	G	0.2312	7.07946e-11	428272
WBLeanMass_PMID40968291	rs13021246	-0.01381	0.001686	C	T	0.368	2.5704e-16	428272
WBLeanMass_PMID40968291	rs1515961	-0.01308	0.001642	A	C	0.4333	1.58489e-15	428272
WBLeanMass_PMID40968291	rs35085837	-0.01376	0.001686	G	A	0.3681	3.23594e-16	428272
WBLeanMass_PMID40968291	rs4452130	-0.01377	0.001686	C	G	0.3681	3.16228e-16	428272
WBLeanMass_PMID40968291	rs12999865	-0.01155	0.001691	C	T	0.6364	8.51138e-12	428272
WBLeanMass_PMID40968291	rs10933409	-0.01378	0.001686	G	A	0.3682	3.01995e-16	428272
WBLeanMass_PMID40968291	rs6748027	-0.01375	0.001685	C	T	0.3685	3.38844e-16	428272
WBLeanMass_PMID40968291	rs8192539	-0.01256	0.00208	C	T	0.1877	1.57398e-09	428272
WBLeanMass_PMID40968291	rs1801251	-0.01389	0.001686	A	G	0.3679	1.7378e-16	428272
WBLeanMass_PMID40968291	rs1044480	-0.01381	0.001683	G	A	0.3693	2.39883e-16	428272
WBLeanMass_PMID40968291	rs33980184	-0.01378	0.001686	G	A	0.368	2.95121e-16	428272
WBLeanMass_PMID40968291	rs2293780	-0.01159	0.001691	C	T	0.6364	7.24436e-12	428272
WBLeanMass_PMID40968291	rs56777991	-0.01378	0.001683	C	A	0.3694	2.75423e-16	428272
WBLeanMass_PMID40968291	rs59336151	-0.01381	0.001687	AT	A	0.3676	2.75423e-16	428272
WBLeanMass_PMID40968291	rs1973675	-0.01148	0.001691	G	A	0.6365	1.09648e-11	428272
WBLeanMass_PMID40968291	rs11893358	-0.01141	0.001696	C	T	0.638	1.69824e-11	428272
WBLeanMass_PMID40968291	rs974321	-0.01127	0.001722	A	G	0.6568	5.88844e-11	428272
WBLeanMass_PMID40968291	rs1446308	-0.01362	0.001684	C	T	0.369	6.0256e-16	428272
WBLeanMass_PMID40968291	rs737028	-0.01374	0.001686	C	T	0.3682	3.54813e-16	428272
WBLeanMass_PMID40968291	rs737027	-0.01144	0.00169	C	G	0.6353	1.28825e-11	428272
WBLeanMass_PMID40968291	rs283487	-0.01146	0.00172	G	A	0.6569	2.69153e-11	428272
WBLeanMass_PMID40968291	rs283486	-0.01379	0.001686	G	A	0.368	2.81838e-16	428272
WBLeanMass_PMID40968291	rs283485	-0.01381	0.001703	A	G	0.352	5.12861e-16	428272
WBLeanMass_PMID40968291	rs2592105	-0.01379	0.001688	G	C	0.3669	3.16228e-16	428272
WBLeanMass_PMID40968291	rs2592104	-0.01142	0.001713	A	G	0.6547	2.69153e-11	428272
WBLeanMass_PMID40968291	rs283484	-0.01368	0.001691	G	A	0.3647	5.7544e-16	428272
WBLeanMass_PMID40968291	rs283482	-0.01308	0.001642	T	A	0.4319	1.58489e-15	428272
WBLeanMass_PMID40968291	rs283481	-0.01388	0.001704	G	A	0.3515	3.80189e-16	428272
WBLeanMass_PMID40968291	rs283480	-0.01385	0.001704	A	G	0.352	4.2658e-16	428272
WBLeanMass_PMID40968291	rs283479	-0.01388	0.001704	G	A	0.3515	3.80189e-16	428272
WBLeanMass_PMID40968291	rs140365931	-0.0126	0.001979	GCTAGGATGAT	G	0.2493	1.88799e-10	428272
WBLeanMass_PMID40968291	rs283477	-0.01398	0.001703	G	A	0.3519	2.29087e-16	428272
WBLeanMass_PMID40968291	rs283476	-0.01401	0.001701	G	A	0.3533	1.77828e-16	428272
WBLeanMass_PMID40968291	rs283475	-0.01406	0.001701	T	G	0.3532	1.34896e-16	428272
WBLeanMass_PMID40968291	rs283474	-0.01398	0.001702	G	A	0.3522	2.18776e-16	428272
WBLeanMass_PMID40968291	rs283473	-0.01298	0.001642	G	A	0.4335	2.63027e-15	428272
WBLeanMass_PMID40968291	rs283472	-0.01303	0.001642	G	T	0.433	2.13796e-15	428272
WBLeanMass_PMID40968291	rs283471	-0.01395	0.001704	A	G	0.3512	2.75423e-16	428272
WBLeanMass_PMID40968291	rs283470	-0.01098	0.001675	A	G	0.6191	5.49541e-11	428272
WBLeanMass_PMID40968291	rs283469	-0.014	0.001684	T	G	0.3688	9.33254e-17	428272
WBLeanMass_PMID40968291	rs283468	-0.01375	0.001702	T	C	0.3522	6.45654e-16	428272
WBLeanMass_PMID40968291	rs283467	-0.01157	0.001722	C	T	0.6571	1.86209e-11	428272
WBLeanMass_PMID40968291	rs58127560	-0.01099	0.001696	C	CAAAAAAAAAAAA	0.5392	8.91251e-11	428272
WBLeanMass_PMID40968291	rs778166	-0.01392	0.001686	T	A	0.368	1.44544e-16	428272
WBLeanMass_PMID40968291	rs283465	-0.0109	0.001706	A	G	0.6409	1.63305e-10	428272
WBLeanMass_PMID40968291	rs78405765	-0.01323	0.002158	A	G	0.1708	8.77001e-10	428272
WBLeanMass_PMID40968291	rs283466	-0.01319	0.00165	G	A	0.4176	1.34896e-15	428272
WBLeanMass_PMID40968291	rs2674839	-0.01395	0.001687	C	G	0.3683	1.38038e-16	428272
WBLeanMass_PMID40968291	rs2592113	-0.01389	0.001683	T	C	0.3697	1.51356e-16	428272
WBLeanMass_PMID40968291	rs4973053	0.01385	0.001685	A	G	0.6313	2.04174e-16	428272
WBLeanMass_PMID40968291	rs9653383	0.01372	0.001688	C	A	0.6326	4.2658e-16	428272
WBLeanMass_PMID40968291	rs34222655	0.01392	0.001683	GT	G	0.6303	1.38038e-16	428272
WBLeanMass_PMID40968291	rs12619195	0.01136	0.001691	A	G	0.3639	1.86209e-11	428272
WBLeanMass_PMID40968291	rs2044451	-0.01238	0.002081	T	C	0.1874	2.69153e-09	428272
WBLeanMass_PMID40968291	rs5004510	0.01125	0.001719	C	A	0.3448	6.0256e-11	428272
WBLeanMass_PMID40968291	rs1867778	0.01373	0.001684	T	C	0.6306	3.46737e-16	428272
WBLeanMass_PMID40968291	rs1078323	0.0115	0.001711	G	T	0.3462	1.77828e-11	428272
WBLeanMass_PMID40968291	rs1446310	0.0137	0.001661	C	G	0.5941	1.65959e-16	428272
WBLeanMass_PMID40968291	rs13001052	0.0116	0.001724	T	C	0.3416	1.69824e-11	428272
WBLeanMass_PMID40968291	rs2305141	0.01389	0.001661	G	A	0.5946	6.30957e-17	428272
WBLeanMass_PMID40968291	rs200800356	0.01229	0.001681	C	T	0.5428	2.69153e-13	428272
WBLeanMass_PMID40968291	rs113166238	-0.0126	0.002083	C	G	0.1872	1.44877e-09	428272
WBLeanMass_PMID40968291	rs13021823	0.01163	0.001718	G	A	0.346	1.28825e-11	428272
WBLeanMass_PMID40968291	rs2197563	0.01371	0.001655	A	G	0.5909	1.1749e-16	428272
WBLeanMass_PMID40968291	rs4973559	0.01301	0.001651	T	C	0.5795	3.16228e-15	428272
WBLeanMass_PMID40968291	rs4973560	0.01306	0.001648	T	C	0.5777	2.34423e-15	428272
WBLeanMass_PMID40968291	rs4973561	0.01308	0.001651	G	C	0.5801	2.34423e-15	428272
WBLeanMass_PMID40968291	rs199868210	0.01423	0.001685	T	TTTC	0.5676	3.01995e-17	428272
WBLeanMass_PMID40968291	rs67015012	0.01291	0.001701	T	C	0.5252	3.16228e-14	428272
WBLeanMass_PMID40968291	rs35491427	0.01154	0.001721	T	C	0.3428	1.99526e-11	428272
WBLeanMass_PMID40968291	rs12993791	0.01155	0.001723	T	C	0.3424	2.04174e-11	428272
WBLeanMass_PMID40968291	rs9751297	0.01357	0.001656	T	C	0.5916	2.51189e-16	428272
WBLeanMass_PMID40968291	rs921054	0.01369	0.001656	A	G	0.5905	1.31826e-16	428272
WBLeanMass_PMID40968291	rs6719061	0.01358	0.001658	T	C	0.5925	2.63027e-16	428272
WBLeanMass_PMID40968291	rs7573208	0.0136	0.001657	A	C	0.5916	2.18776e-16	428272
WBLeanMass_PMID40968291	rs921055	0.01161	0.001723	C	A	0.3424	1.62181e-11	428272
WBLeanMass_PMID40968291	rs10210953	0.01157	0.001688	A	G	0.3646	7.24436e-12	428272
WBLeanMass_PMID40968291	rs10211596	0.01315	0.001631	A	G	0.5269	7.58578e-16	428272
WBLeanMass_PMID40968291	rs34707169	0.01158	0.00172	T	C	0.3429	1.69824e-11	428272
WBLeanMass_PMID40968291	rs7558609	0.01379	0.001687	G	A	0.6319	3.01995e-16	428272
WBLeanMass_PMID40968291	rs149856653	-0.01245	0.002086	A	ACT	0.1871	2.42103e-09	428272
WBLeanMass_PMID40968291	rs2289911	0.01156	0.00172	G	A	0.3429	1.8197e-11	428272
WBLeanMass_PMID40968291	rs1446311	0.01384	0.001687	A	G	0.6317	2.34423e-16	428272
WBLeanMass_PMID40968291	rs7587309	0.01392	0.001685	T	G	0.6313	1.47911e-16	428272
WBLeanMass_PMID40968291	rs57307878	0.01246	0.001984	A	ATTTTTTTTT	0.7695	3.3266e-10	428272
WBLeanMass_PMID40968291	rs11676216	0.01389	0.001687	T	C	0.6321	1.8197e-16	428272
WBLeanMass_PMID40968291	rs10933411	0.01389	0.001687	G	A	0.6321	1.8197e-16	428272
WBLeanMass_PMID40968291	rs10933412	0.01377	0.001685	C	G	0.6311	2.95121e-16	428272
WBLeanMass_PMID40968291	rs12694917	0.01397	0.001684	T	C	0.6302	1.04713e-16	428272
WBLeanMass_PMID40968291	rs62193337	0.01125	0.001739	A	G	0.3507	1e-10	428272
WBLeanMass_PMID40968291	rs62193338	0.01122	0.001736	A	G	0.3466	1.00462e-10	428272
WBLeanMass_PMID40968291	rs62193339	0.01109	0.001691	A	G	0.4053	5.49541e-11	428272
WBLeanMass_PMID40968291	rs62193340	0.01043	0.001678	A	G	0.4182	5.05825e-10	428272
WBLeanMass_PMID40968291	rs3220814	0.0134	0.001696	A	G	0.6179	2.88403e-15	428272
WBLeanMass_PMID40968291	rs7568385	0.0139	0.001687	G	A	0.6321	1.7378e-16	428272
WBLeanMass_PMID40968291	rs7595118	0.0131	0.001642	T	C	0.5659	1.47911e-15	428272
WBLeanMass_PMID40968291	rs3816334	0.01389	0.001687	G	A	0.6321	1.77828e-16	428272
WBLeanMass_PMID40968291	rs7560115	0.01165	0.001722	G	T	0.343	1.34896e-11	428272
WBLeanMass_PMID40968291	rs4973054	0.01371	0.001685	C	G	0.6307	4.0738e-16	428272
WBLeanMass_PMID40968291	rs991873	0.01383	0.001687	G	A	0.6317	2.45471e-16	428272
WBLeanMass_PMID40968291	rs5839450	0.0137	0.001688	A	ATG	0.632	4.7863e-16	428272
WBLeanMass_PMID40968291	rs2305137	0.0139	0.001684	A	G	0.6299	1.54882e-16	428272
WBLeanMass_PMID40968291	rs6437074	0.01382	0.001687	A	G	0.6317	2.5704e-16	428272
WBLeanMass_PMID40968291	rs13009957	0.01166	0.00172	A	G	0.3435	1.23027e-11	428272
WBLeanMass_PMID40968291	rs13024330	0.01163	0.00172	A	G	0.3435	1.34896e-11	428272
WBLeanMass_PMID40968291	rs4973563	0.01108	0.001723	T	C	0.3413	1.30317e-10	428272
WBLeanMass_PMID40968291	rs143986476	0.0113	0.001721	A	AAAT	0.3439	5.12861e-11	428272
WBLeanMass_PMID40968291	rs4973564	0.01127	0.001687	G	A	0.3682	2.39883e-11	428272
WBLeanMass_PMID40968291	rs2044449	0.01385	0.001685	A	G	0.6312	2.0893e-16	428272
WBLeanMass_PMID40968291	rs2100053	0.01381	0.001687	T	G	0.6319	2.69153e-16	428272
WBLeanMass_PMID40968291	rs13008436	0.01141	0.001714	T	C	0.3529	2.88403e-11	428272
WBLeanMass_PMID40968291	rs4973055	0.0137	0.001681	T	G	0.6237	3.71535e-16	428272
WBLeanMass_PMID40968291	rs4973056	0.01338	0.001683	A	C	0.627	1.86209e-15	428272
WBLeanMass_PMID40968291	rs1947105	0.01375	0.001687	A	G	0.6322	3.63078e-16	428272
WBLeanMass_PMID40968291	rs7589201	0.01384	0.001684	G	A	0.6306	2.13796e-16	428272
WBLeanMass_PMID40968291	rs13007579	0.01152	0.001722	A	G	0.343	2.29087e-11	428272
WBLeanMass_PMID40968291	rs895430	0.01376	0.001685	A	C	0.6313	3.23594e-16	428272
WBLeanMass_PMID40968291	rs2675971	0.01376	0.001687	G	A	0.6322	3.38844e-16	428272
WBLeanMass_PMID40968291	rs2592102	0.01381	0.001687	T	G	0.6321	2.69153e-16	428272
WBLeanMass_PMID40968291	rs2675972	0.01141	0.001696	A	G	0.3627	1.7378e-11	428272
WBLeanMass_PMID40968291	rs2675973	0.01374	0.001687	G	T	0.6322	3.80189e-16	428272
WBLeanMass_PMID40968291	rs2675974	0.01387	0.001684	T	C	0.6303	1.8197e-16	428272
WBLeanMass_PMID40968291	rs7584672	-0.01266	0.002084	C	G	0.1872	1.24165e-09	428272
WBLeanMass_PMID40968291	rs809639	0.0107	0.001635	C	G	0.5601	6.0256e-11	428272
WBLeanMass_PMID40968291	rs709933	0.01086	0.001637	A	G	0.5621	3.31131e-11	428272
WBLeanMass_PMID40968291	rs709934	0.01085	0.001637	G	A	0.5621	3.38844e-11	428272
WBLeanMass_PMID40968291	rs778340	0.01085	0.001636	A	G	0.5613	3.31131e-11	428272
WBLeanMass_PMID40968291	rs2675966	0.01069	0.001636	C	T	0.5613	6.45654e-11	428272
WBLeanMass_PMID40968291	rs2592117	0.01074	0.001636	T	C	0.5612	5.12861e-11	428272
WBLeanMass_PMID40968291	rs2592116	0.0106	0.001635	A	G	0.5603	9.12011e-11	428272
WBLeanMass_PMID40968291	rs2675967	0.01089	0.001638	C	G	0.5623	2.95121e-11	428272
WBLeanMass_PMID40968291	rs2675968	0.01026	0.001781	T	C	0.2945	8.51138e-09	428272
WBLeanMass_PMID40968291	rs2592115	0.01077	0.001636	A	G	0.5612	4.57088e-11	428272
WBLeanMass_PMID40968291	rs812383	0.01074	0.001636	A	C	0.5614	5.24807e-11	428272
WBLeanMass_PMID40968291	rs778339	0.01073	0.001639	C	T	0.5651	5.7544e-11	428272
WBLeanMass_PMID40968291	rs7602208	-0.01222	0.002091	A	G	0.1855	5.06991e-09	428272
WBLeanMass_PMID40968291	rs778338	0.01064	0.00164	G	A	0.5655	8.91251e-11	428272
WBLeanMass_PMID40968291	rs778371	0.01042	0.001819	G	A	0.2758	9.95405e-09	428272
WBLeanMass_PMID40968291	rs778370	0.0103	0.001782	T	C	0.2943	7.34514e-09	428272
WBLeanMass_PMID40968291	rs11535	0.01029	0.001782	C	G	0.2942	7.8343e-09	428272
WBLeanMass_PMID40968291	rs570180043	0.01297	0.002004	G	C	0.2327	9.54993e-11	428272
WBLeanMass_PMID40968291	rs778368	0.009677	0.001648	C	G	0.5817	4.30527e-09	428272
WBLeanMass_PMID40968291	rs709938	0.01108	0.001637	T	C	0.5612	1.28825e-11	428272
WBLeanMass_PMID40968291	rs2675953	0.01043	0.001785	C	G	0.2931	5.03501e-09	428272
WBLeanMass_PMID40968291	rs114722246	0.01117	0.001639	T	A	0.5617	9.33254e-12	428272
WBLeanMass_PMID40968291	rs2592126	0.01109	0.001641	G	A	0.5633	1.38038e-11	428272
WBLeanMass_PMID40968291	rs2250654	0.0111	0.001638	T	A	0.5614	1.23027e-11	428272
WBLeanMass_PMID40968291	rs2250660	0.01051	0.001641	C	G	0.4719	1.46893e-10	428272
WBLeanMass_PMID40968291	rs2250665	0.0111	0.001638	T	A	0.5614	1.23027e-11	428272
WBLeanMass_PMID40968291	rs5839454	0.01143	0.00164	CA	C	0.5615	3.0903e-12	428272
WBLeanMass_PMID40968291	rs139641130	0.01123	0.001639	TACAC	T	0.5616	7.4131e-12	428272
WBLeanMass_PMID40968291	rs2675957	0.01103	0.001639	T	C	0.5609	1.65959e-11	428272
WBLeanMass_PMID40968291	rs188020433	0.01073	0.001853	T	G	0.2664	6.96627e-09	428272
WBLeanMass_PMID40968291	rs778365	0.01046	0.001797	C	T	0.2931	5.92925e-09	428272
WBLeanMass_PMID40968291	rs778364	0.01062	0.001848	T	C	0.2652	9.05733e-09	428272
WBLeanMass_PMID40968291	rs778363	0.01065	0.001848	G	A	0.2654	8.12831e-09	428272
WBLeanMass_PMID40968291	rs778355	0.01068	0.001845	G	T	0.2659	7.04693e-09	428272
WBLeanMass_PMID40968291	rs1878287	0.01062	0.001843	T	G	0.2658	8.20352e-09	428272
WBLeanMass_PMID40968291	rs2675959	0.01062	0.001843	A	T	0.2658	8.35603e-09	428272
WBLeanMass_PMID40968291	rs2921705	0.01072	0.001843	A	G	0.2657	5.95662e-09	428272
WBLeanMass_PMID40968291	rs2592120	0.01059	0.001785	T	C	0.2939	2.97852e-09	428272
WBLeanMass_PMID40968291	rs2675964	0.01043	0.001788	G	A	0.293	5.37032e-09	428272
WBLeanMass_PMID40968291	rs2675965	0.01058	0.001783	T	C	0.2943	2.95801e-09	428272
WBLeanMass_PMID40968291	rs2944591	0.0104	0.001795	T	C	0.2896	6.83912e-09	428272
WBLeanMass_PMID40968291	rs778344	0.01062	0.001787	A	G	0.2932	2.84446e-09	428272
WBLeanMass_PMID40968291	rs778345	0.01053	0.001788	T	A	0.2931	3.89942e-09	428272
WBLeanMass_PMID40968291	rs778346	0.01066	0.001787	G	T	0.2936	2.45471e-09	428272
WBLeanMass_PMID40968291	rs147542864	0.01088	0.001788	CT	C	0.2948	1.18577e-09	428272
WBLeanMass_PMID40968291	rs778347	0.01026	0.001782	G	A	0.2956	8.4918e-09	428272
WBLeanMass_PMID40968291	rs709935	0.0104	0.001784	G	A	0.2945	5.62341e-09	428272
WBLeanMass_PMID40968291	rs709936	0.0104	0.001784	T	G	0.2945	5.64937e-09	428272
WBLeanMass_PMID40968291	rs778348	0.01053	0.001785	A	G	0.2944	3.70681e-09	428272
WBLeanMass_PMID40968291	rs778350	0.01039	0.001783	C	T	0.2945	5.72796e-09	428272
WBLeanMass_PMID40968291	rs778352	0.0104	0.001788	T	A	0.2936	5.87489e-09	428272
WBLeanMass_PMID40968291	rs1996342	-0.0104	0.001795	C	T	0.707	6.91831e-09	428272
WBLeanMass_PMID40968291	rs2102788	-0.01054	0.0018	A	G	0.7069	4.80839e-09	428272
WBLeanMass_PMID40968291	rs55980138	-0.01038	0.001809	TC	T	0.7065	9.54993e-09	428272
WBLeanMass_PMID40968291	rs1980168	-0.01057	0.001803	G	T	0.707	4.53942e-09	428272
WBLeanMass_PMID40968291	rs1980169	-0.01044	0.001802	A	G	0.7069	6.95024e-09	428272
WBLeanMass_PMID40968291	rs4973576	-0.01035	0.001804	A	C	0.7067	9.61612e-09	428272
WBLeanMass_PMID40968291	rs56713862	-0.01416	0.001948	C	A	0.2384	3.63078e-13	428272
WBLeanMass_PMID40968291	rs72978107	-0.01273	0.002128	A	T	0.1789	2.19786e-09	428272
WBLeanMass_PMID40968291	rs72978109	-0.01277	0.002128	C	T	0.1789	1.97697e-09	428272
WBLeanMass_PMID40968291	rs4973581	-0.01277	0.002128	T	C	0.1789	1.94536e-09	428272
WBLeanMass_PMID40968291	rs72978115	-0.01442	0.002158	T	C	0.1766	2.34423e-11	428272
WBLeanMass_PMID40968291	rs4973584	-0.009601	0.001653	G	C	0.5126	6.3387e-09	428272
WBLeanMass_PMID40968291	rs4973585	-0.009582	0.001653	C	T	0.5126	6.77642e-09	428272
WBLeanMass_PMID40968291	rs7602554	-0.009567	0.001651	A	G	0.512	6.82339e-09	428272
WBLeanMass_PMID40968291	rs10178127	-0.009456	0.001646	C	T	0.5459	9.14113e-09	428272
WBLeanMass_PMID40968291	rs6742422	-0.01408	0.001954	G	A	0.2298	5.62341e-13	428272
WBLeanMass_PMID40968291	rs58663434	-0.01409	0.001954	C	A	0.2297	5.62341e-13	428272
WBLeanMass_PMID40968291	rs72978165	-0.01402	0.001952	A	G	0.2298	6.91831e-13	428272
WBLeanMass_PMID40968291	rs11678345	-0.01389	0.001952	T	C	0.2298	1.12202e-12	428272
WBLeanMass_PMID40968291	rs11684260	-0.01279	0.001862	G	T	0.263	6.45654e-12	428272
WBLeanMass_PMID40968291	rs61148291	-0.01489	0.002539	T	C	0.1171	4.48745e-09	428272
WBLeanMass_PMID40968291	rs12470285	-0.01264	0.002154	T	C	0.1741	4.42588e-09	428272
WBLeanMass_PMID40968291	rs12471240	-0.01263	0.002154	C	G	0.1742	4.47713e-09	428272
WBLeanMass_PMID40968291	rs62193981	-0.01473	0.002556	G	A	0.115	8.29851e-09	428272
WBLeanMass_PMID40968291	rs62193982	-0.01476	0.002556	A	G	0.115	7.6913e-09	428272
WBLeanMass_PMID40968291	rs75905342	-0.01479	0.00255	A	T	0.1153	6.66807e-09	428272
WBLeanMass_PMID40968291	rs6431413	-0.009876	0.001626	T	G	0.5007	1.24451e-09	428272
WBLeanMass_PMID40968291	rs4663634	-0.01045	0.001654	G	A	0.5627	2.65461e-10	428272
WBLeanMass_PMID40968291	rs4663220	-0.009725	0.001633	T	G	0.4962	2.5704e-09	428272
WBLeanMass_PMID40968291	rs2317004	-0.009894	0.001623	T	G	0.5013	1.08143e-09	428272
WBLeanMass_PMID40968291	rs2317005	-0.009942	0.001623	A	G	0.5011	9.05733e-10	428272
WBLeanMass_PMID40968291	rs4390722	-0.009854	0.001623	A	G	0.5004	1.26765e-09	428272
WBLeanMass_PMID40968291	rs10208807	-0.0106	0.001639	T	C	0.5591	1e-10	428272
WBLeanMass_PMID40968291	rs10179060	-0.0105	0.001638	G	T	0.5541	1.45211e-10	428272
WBLeanMass_PMID40968291	rs10164480	-0.0104	0.001645	G	C	0.5596	2.56448e-10	428272
WBLeanMass_PMID40968291	rs113141143	-0.01034	0.001647	TCGCTGTCCC	T	0.5589	3.43558e-10	428272
WBLeanMass_PMID40968291	rs7568228	-0.01082	0.001624	C	G	0.5263	2.75423e-11	428272
WBLeanMass_PMID40968291	rs7598579	-0.01078	0.001625	G	C	0.5301	3.38844e-11	428272
WBLeanMass_PMID40968291	rs10200514	-0.01039	0.001643	A	C	0.5559	2.60016e-10	428272
WBLeanMass_PMID40968291	rs7422777	-0.01062	0.001624	T	C	0.5253	6.16595e-11	428272
WBLeanMass_PMID40968291	rs1962443	-0.01041	0.001643	A	C	0.5562	2.38781e-10	428272
WBLeanMass_PMID40968291	rs10204309	-0.01024	0.001642	T	C	0.5557	4.52898e-10	428272
WBLeanMass_PMID40968291	rs10169369	-0.01057	0.001652	G	A	0.5654	1.56315e-10	428272
WBLeanMass_PMID40968291	rs10169370	-0.01065	0.001652	C	A	0.5657	1.14815e-10	428272
WBLeanMass_PMID40968291	rs12692183	-0.0106	0.001653	T	A	0.5656	1.38995e-10	428272
WBLeanMass_PMID40968291	rs13003684	-0.01047	0.001646	C	A	0.5569	2.04174e-10	428272
WBLeanMass_PMID40968291	rs2006313	-0.01051	0.001641	T	C	0.5548	1.51008e-10	428272
WBLeanMass_PMID40968291	rs9808123	-0.01042	0.001643	G	A	0.5552	2.23872e-10	428272
WBLeanMass_PMID40968291	rs9808302	-0.01072	0.001628	A	G	0.5269	4.46684e-11	428272
WBLeanMass_PMID40968291	rs10929153	-0.01056	0.001642	A	G	0.5543	1.29122e-10	428272
WBLeanMass_PMID40968291	rs13004012	-0.01049	0.001629	T	G	0.5255	1.1995e-10	428272
WBLeanMass_PMID40968291	rs13005695	-0.0105	0.001629	T	C	0.5261	1.14815e-10	428272
WBLeanMass_PMID40968291	rs4442946	-0.01063	0.001658	C	T	0.5666	1.44212e-10	428272
WBLeanMass_PMID40968291	rs34168749	-0.01066	0.001629	T	C	0.5284	6.0256e-11	428272
WBLeanMass_PMID40968291	rs2317009	-0.01033	0.001651	C	T	0.5579	3.96278e-10	428272
WBLeanMass_PMID40968291	rs2317008	-0.01014	0.001646	G	A	0.5564	7.14496e-10	428272
WBLeanMass_PMID40968291	rs11902362	-0.0102	0.001651	A	G	0.5579	6.54636e-10	428272
WBLeanMass_PMID40968291	rs11898880	-0.01053	0.001658	C	T	0.5668	2.16272e-10	428272
WBLeanMass_PMID40968291	rs13418964	-0.01018	0.001651	C	T	0.5579	6.93426e-10	428272
WBLeanMass_PMID40968291	rs7573029	-0.01047	0.001657	T	G	0.5667	2.61818e-10	428272
WBLeanMass_PMID40968291	rs2873333	-0.0098	0.001655	T	C	0.5649	3.22107e-09	428272
WBLeanMass_PMID40968291	rs60637025	-0.01015	0.00167	C	T	0.571	1.2106e-09	428272
WBLeanMass_PMID40968291	rs80161050	-0.01073	0.00168	GC	G	0.5895	1.69434e-10	428272
WBLeanMass_PMID40968291	rs10187771	-0.009925	0.001648	C	T	0.5785	1.7338e-09	428272
WBLeanMass_PMID40968291	rs6431414	-0.01037	0.001651	G	A	0.5858	3.41193e-10	428272
WBLeanMass_PMID40968291	rs201226826	-0.0098	0.00164	C	CAA	0.5574	2.28034e-09	428272
WBLeanMass_PMID40968291	rs4261675	-0.01016	0.001655	C	A	0.5835	8.18465e-10	428272
WBLeanMass_PMID40968291	rs2317007	-0.009643	0.001639	G	C	0.5553	4.04576e-09	428272
WBLeanMass_PMID40968291	rs2317006	-0.009904	0.001637	A	G	0.5498	1.43549e-09	428272
WBLeanMass_PMID40968291	rs35761602	-0.009899	0.001645	T	G	0.5454	1.75792e-09	428272
WBLeanMass_PMID40968291	rs7601459	-0.01027	0.00167	C	T	0.5895	7.70903e-10	428272
WBLeanMass_PMID40968291	rs35149945	-0.009765	0.001634	G	A	0.5546	2.30144e-09	428272
WBLeanMass_PMID40968291	rs6726398	-0.009742	0.001635	T	G	0.5573	2.5527e-09	428272
WBLeanMass_PMID40968291	rs2317301	-0.01059	0.001669	T	C	0.5928	2.26464e-10	428272
WBLeanMass_PMID40968291	rs2317300	-0.00979	0.001636	A	C	0.5588	2.20293e-09	428272
WBLeanMass_PMID40968291	rs138175875	-0.01123	0.001683	A	ATTT	0.5967	2.51189e-11	428272
WBLeanMass_PMID40968291	rs1453117	-0.009676	0.001634	A	G	0.5573	3.22107e-09	428272
WBLeanMass_PMID40968291	rs1453118	-0.00987	0.001633	C	T	0.5573	1.51705e-09	428272
WBLeanMass_PMID40968291	rs1840126	-0.009892	0.001637	C	A	0.5651	1.49968e-09	428272
WBLeanMass_PMID40968291	rs10193796	-0.009676	0.001634	C	T	0.5587	3.16228e-09	428272
WBLeanMass_PMID40968291	rs10182721	-0.009501	0.001632	T	C	0.5582	5.87489e-09	428272
WBLeanMass_PMID40968291	rs13417767	-0.009488	0.001633	C	T	0.5584	6.20869e-09	428272
WBLeanMass_PMID40968291	rs12692184	-0.009628	0.001634	T	A	0.5585	3.77572e-09	428272
WBLeanMass_PMID40968291	rs6708073	-0.00962	0.001634	G	A	0.5585	3.89942e-09	428272
WBLeanMass_PMID40968291	rs1530937	-0.0106	0.001668	C	G	0.592	2.14783e-10	428272
WBLeanMass_PMID40968291	rs7566042	-0.009872	0.001644	G	T	0.5507	1.90108e-09	428272
WBLeanMass_PMID40968291	rs1530938	-0.009887	0.001635	G	A	0.5575	1.47571e-09	428272
WBLeanMass_PMID40968291	rs13014105	-0.01009	0.001641	C	G	0.5533	7.72681e-10	428272
WBLeanMass_PMID40968291	rs2317299	-0.01009	0.001641	C	T	0.5547	7.67361e-10	428272
WBLeanMass_PMID40968291	rs36026300	-0.01054	0.001662	GC	G	0.5722	2.23357e-10	428272
WBLeanMass_PMID40968291	rs11688830	-0.0101	0.00168	C	T	0.5917	1.84077e-09	428272
WBLeanMass_PMID40968291	rs13013244	-0.01088	0.001674	G	A	0.5951	8.12831e-11	428272
WBLeanMass_PMID40968291	rs12471077	-0.01469	0.002432	T	C	0.1486	1.54525e-09	428272
WBLeanMass_PMID40968291	rs12476059	-0.01788	0.002413	C	T	0.1504	1.28825e-13	428272
WBLeanMass_PMID40968291	rs10202181	-0.01202	0.001941	G	A	0.238	5.97035e-10	428272
WBLeanMass_PMID40968291	rs10202195	-0.01199	0.001941	G	A	0.2378	6.5013e-10	428272
WBLeanMass_PMID40968291	rs10202292	-0.01177	0.00194	T	A	0.2399	1.30617e-09	428272
WBLeanMass_PMID40968291	rs10190310	-0.01202	0.001938	T	C	0.2381	5.48277e-10	428272
WBLeanMass_PMID40968291	rs10202599	-0.01225	0.001951	C	A	0.2348	3.36512e-10	428272
WBLeanMass_PMID40968291	rs10205112	-0.01187	0.001948	A	T	0.2374	1.11686e-09	428272
WBLeanMass_PMID40968291	rs10202616	-0.01191	0.001948	T	A	0.2375	9.63829e-10	428272
WBLeanMass_PMID40968291	rs7599658	-0.01253	0.001939	T	G	0.2345	1.03514e-10	428272
WBLeanMass_PMID40968291	rs7600317	-0.01182	0.001945	A	G	0.2321	1.2106e-09	428272
WBLeanMass_PMID40968291	rs72620816	-0.0132	0.001985	T	C	0.2209	2.88403e-11	428272
WBLeanMass_PMID40968291	rs72620817	-0.01323	0.001984	T	C	0.2209	2.63027e-11	428272
WBLeanMass_PMID40968291	rs10211024	-0.01119	0.001921	A	T	0.2492	5.63638e-09	428272
WBLeanMass_PMID40968291	rs75751873	-0.01305	0.001973	T	A	0.2244	3.71535e-11	428272
WBLeanMass_PMID40968291	rs116069557	-0.01306	0.001973	T	A	0.2243	3.63078e-11	428272
WBLeanMass_PMID40968291	rs72620818	-0.0131	0.001979	A	G	0.2213	3.63078e-11	428272
WBLeanMass_PMID40968291	rs72620819	-0.01288	0.001981	T	C	0.2203	8.12831e-11	428272
WBLeanMass_PMID40968291	rs60278044	-0.01168	0.001926	G	A	0.2383	1.34276e-09	428272
WBLeanMass_PMID40968291	rs60079197	-0.01245	0.002037	T	A	0.2036	9.7949e-10	428272
WBLeanMass_PMID40968291	rs72620820	-0.01268	0.001972	A	G	0.2203	1.26765e-10	428272
WBLeanMass_PMID40968291	rs11884395	-0.01142	0.001923	T	C	0.2342	2.82488e-09	428272
WBLeanMass_PMID40968291	rs72620821	-0.01209	0.001955	A	C	0.2226	6.26614e-10	428272
WBLeanMass_PMID40968291	rs60222762	-0.01076	0.00187	C	T	0.2591	8.59014e-09	428272
WBLeanMass_PMID40968291	rs937386	-0.01207	0.001955	T	C	0.2226	6.63743e-10	428272
WBLeanMass_PMID40968291	rs7598954	-0.01208	0.001955	T	C	0.2227	6.56145e-10	428272
WBLeanMass_PMID40968291	rs9287620	-0.01141	0.001914	T	C	0.2364	2.47742e-09	428272
WBLeanMass_PMID40968291	rs12464906	-0.01226	0.00196	C	T	0.2221	3.95367e-10	428272
WBLeanMass_PMID40968291	rs28531854	-0.01197	0.001958	A	C	0.2223	9.72747e-10	428272
WBLeanMass_PMID40968291	rs57700932	-0.01188	0.002046	C	T	0.2222	6.45654e-09	428272
WBLeanMass_PMID40968291	rs57079712	-0.01197	0.002046	T	C	0.2228	4.98884e-09	428272
WBLeanMass_PMID40968291	rs60671275	-0.01212	0.001961	A	C	0.2218	6.3387e-10	428272
WBLeanMass_PMID40968291	rs58223447	-0.01154	0.001963	C	G	0.2215	4.08319e-09	428272
WBLeanMass_PMID40968291	rs72620822	-0.01149	0.001957	T	C	0.2222	4.36516e-09	428272
WBLeanMass_PMID40968291	rs10929234	-0.01146	0.001956	G	C	0.2227	4.65586e-09	428272
WBLeanMass_PMID40968291	rs10929235	-0.01129	0.001966	G	A	0.2209	9.37562e-09	428272
WBLeanMass_PMID40968291	rs72620824	-0.01159	0.001948	A	G	0.2245	2.71644e-09	428272
WBLeanMass_PMID40968291	rs72620825	-0.01133	0.001954	A	G	0.2234	6.68344e-09	428272
WBLeanMass_PMID40968291	rs76408976	-0.01351	0.002333	T	C	0.1429	6.93426e-09	428272
WBLeanMass_PMID40968291	rs6737914	-0.01077	0.001851	G	A	0.2661	5.82103e-09	428272
WBLeanMass_PMID40968291	rs7606177	-0.01094	0.00185	C	G	0.2659	3.41979e-09	428272
WBLeanMass_PMID40968291	rs66509917	-0.01092	0.00185	G	T	0.2659	3.6141e-09	428272
WBLeanMass_PMID40968291	rs58057291	-0.01104	0.001907	A	T	0.2367	7.14496e-09	428272
WBLeanMass_PMID40968291	rs1574530	-0.01228	0.002126	T	A	0.1767	7.70903e-09	428272
WBLeanMass_PMID40968291	rs880930	-0.01137	0.001861	C	G	0.2558	9.88553e-10	428272
WBLeanMass_PMID40968291	rs880932	-0.01138	0.001861	C	T	0.2557	9.7051e-10	428272
WBLeanMass_PMID40968291	rs72620830	-0.01138	0.001861	T	C	0.2557	9.63829e-10	428272
WBLeanMass_PMID40968291	rs6713555	-0.01135	0.001856	A	G	0.2575	9.81748e-10	428272
WBLeanMass_PMID40968291	rs6760963	-0.01266	0.002153	C	T	0.1726	4.14e-09	428272
WBLeanMass_PMID40968291	rs6706729	-0.01351	0.002334	C	T	0.1429	7.19449e-09	428272
WBLeanMass_PMID40968291	rs6757376	-0.01086	0.001855	C	G	0.2671	4.75335e-09	428272
WBLeanMass_PMID40968291	rs12465081	-0.01092	0.001863	G	A	0.2686	4.63447e-09	428272
WBLeanMass_PMID40968291	rs1463795	-0.01145	0.001933	G	C	0.2462	3.14051e-09	428272
WBLeanMass_PMID40968291	rs6724766	-0.01162	0.001926	C	T	0.2435	1.61436e-09	428272
WBLeanMass_PMID40968291	rs10187185	-0.01201	0.001922	G	C	0.2437	4.16869e-10	428272
WBLeanMass_PMID40968291	rs7583768	-0.01167	0.001919	G	A	0.2454	1.1885e-09	428272
WBLeanMass_PMID40968291	rs6737888	-0.0116	0.001921	C	T	0.2435	1.57036e-09	428272
WBLeanMass_PMID40968291	rs6431544	-0.01162	0.001921	A	G	0.2434	1.45211e-09	428272
WBLeanMass_PMID40968291	rs2292879	-0.011	0.001915	G	A	0.2429	9.2683e-09	428272
WBLeanMass_PMID40968291	rs79618460	-0.01358	0.002355	C	T	0.1412	8.14704e-09	428272
WBLeanMass_PMID40968291	rs12471291	-0.01064	0.001846	G	T	0.2632	8.26038e-09	428272
WBLeanMass_PMID40968291	rs2292884	-0.01072	0.001845	G	A	0.2632	6.23735e-09	428272
WBLeanMass_PMID40968291	rs2288745	0.01256	0.001775	T	C	0.3017	1.47911e-12	428272
WBLeanMass_PMID40968291	rs12989742	0.0121	0.001778	C	T	0.3066	1.02329e-11	428272
WBLeanMass_PMID40968291	rs9288741	0.01185	0.001764	G	T	0.315	1.8197e-11	428272
WBLeanMass_PMID40968291	rs6708456	0.0118	0.001766	T	C	0.3129	2.34423e-11	428272
WBLeanMass_PMID40968291	rs13423471	0.01277	0.001793	C	G	0.3068	1.07152e-12	428272
WBLeanMass_PMID40968291	rs6732174	0.01134	0.001814	T	C	0.2794	4.08319e-10	428272
WBLeanMass_PMID40968291	rs4676444	0.01209	0.001761	T	C	0.3061	6.60693e-12	428272
WBLeanMass_PMID40968291	rs734586	0.0113	0.001637	C	T	0.458	5.12861e-12	428272
WBLeanMass_PMID40968291	rs12621521	0.01197	0.001759	T	G	0.3073	1.02329e-11	428272
WBLeanMass_PMID40968291	rs10167412	0.012	0.001761	A	C	0.3062	9.54993e-12	428272
WBLeanMass_PMID40968291	rs10170452	0.01197	0.001761	A	C	0.3062	1.07152e-11	428272
WBLeanMass_PMID40968291	rs34491229	0.01202	0.001761	T	G	0.3062	8.70964e-12	428272
WBLeanMass_PMID40968291	rs34523140	0.01203	0.001761	A	G	0.3062	8.51138e-12	428272
WBLeanMass_PMID40968291	rs3755538	0.01141	0.00179	T	C	0.2969	1.8281e-10	428272
WBLeanMass_PMID40968291	rs4292088	0.01152	0.001759	G	C	0.3093	5.7544e-11	428272
WBLeanMass_PMID40968291	rs4455151	0.01152	0.001759	T	G	0.3093	5.7544e-11	428272
WBLeanMass_PMID40968291	rs13413909	0.01157	0.00176	G	C	0.3103	4.89779e-11	428272
WBLeanMass_PMID40968291	rs35398632	0.01171	0.001758	G	GA	0.3116	2.69153e-11	428272
WBLeanMass_PMID40968291	rs12620736	0.01153	0.001755	C	A	0.3114	5.01187e-11	428272
WBLeanMass_PMID40968291	rs12620737	0.01154	0.001755	G	A	0.3114	5.01187e-11	428272
WBLeanMass_PMID40968291	rs5027087	0.009444	0.001628	C	A	0.5055	6.60693e-09	428272
WBLeanMass_PMID40968291	rs11681088	0.01147	0.001752	A	C	0.3118	5.88844e-11	428272
WBLeanMass_PMID40968291	rs11687368	-0.01144	0.001753	A	T	0.6883	6.76083e-11	428272
WBLeanMass_PMID40968291	rs6727817	-0.01155	0.001752	C	T	0.6864	4.46684e-11	428272
WBLeanMass_PMID40968291	rs13406157	-0.01141	0.001754	T	C	0.6884	7.94328e-11	428272
WBLeanMass_PMID40968291	rs7562139	-0.01117	0.001759	A	G	0.6909	2.12814e-10	428272
WBLeanMass_PMID40968291	rs10933636	-0.01121	0.001759	A	T	0.6909	1.84077e-10	428272
WBLeanMass_PMID40968291	rs4497878	-0.01068	0.001797	C	T	0.715	2.80543e-09	428272
WBLeanMass_PMID40968291	rs4129943	-0.01068	0.001796	C	T	0.7145	2.71019e-09	428272
WBLeanMass_PMID40968291	rs4676355	-0.009581	0.001626	T	G	0.4982	3.79315e-09	428272
WBLeanMass_PMID40968291	rs62187846	-0.01009	0.001625	G	A	0.4839	5.3827e-10	428272
WBLeanMass_PMID40968291	rs6725635	-0.01097	0.001622	C	G	0.4994	1.38038e-11	428272
WBLeanMass_PMID40968291	rs74000011	-0.01038	0.001643	A	G	0.4215	2.65461e-10	428272
WBLeanMass_PMID40968291	rs79612768	-0.01051	0.001703	A	C	0.3862	6.71429e-10	428272
WBLeanMass_PMID40968291	rs75259780	-0.01053	0.001644	T	G	0.4204	1.52757e-10	428272
WBLeanMass_PMID40968291	rs4503988	-0.01034	0.001802	C	T	0.7166	9.48418e-09	428272
WBLeanMass_PMID40968291	rs4499423	-0.01041	0.0018	C	T	0.7159	7.29458e-09	428272
WBLeanMass_PMID40968291	rs4413161	-0.0104	0.0018	A	T	0.7156	7.51623e-09	428272
WBLeanMass_PMID40968291	rs4676421	-0.01034	0.001643	G	A	0.4211	3.11889e-10	428272
WBLeanMass_PMID40968291	rs4676419	-0.01045	0.001643	G	A	0.4212	2.02768e-10	428272
WBLeanMass_PMID40968291	rs12465902	-0.01033	0.001793	G	A	0.7122	8.47227e-09	428272
WBLeanMass_PMID40968291	rs6755741	-0.01068	0.001651	T	C	0.4181	1.00462e-10	428272
WBLeanMass_PMID40968291	rs4234121	-0.01051	0.001644	G	T	0.4208	1.63305e-10	428272
WBLeanMass_PMID40968291	rs4676347	-0.01043	0.001645	T	A	0.421	2.32274e-10	428272
WBLeanMass_PMID40968291	rs6760914	-0.01033	0.001793	G	A	0.7113	8.531e-09	428272
WBLeanMass_PMID40968291	rs6761044	-0.01031	0.001793	G	A	0.7113	8.93305e-09	428272
WBLeanMass_PMID40968291	rs61277584	-0.01152	0.001626	G	A	0.5273	1.38038e-12	428272
WBLeanMass_PMID40968291	rs35516027	-0.01024	0.001786	C	T	0.7078	9.95405e-09	428272
WBLeanMass_PMID40968291	rs4676388	-0.01029	0.001786	C	T	0.7076	8.29851e-09	428272
WBLeanMass_PMID40968291	rs4676386	-0.01148	0.001627	C	A	0.528	1.65959e-12	428272
WBLeanMass_PMID40968291	rs12616986	-0.01047	0.001652	C	G	0.4189	2.30675e-10	428272
WBLeanMass_PMID40968291	rs12620706	-0.01042	0.001651	T	A	0.4191	2.79898e-10	428272
WBLeanMass_PMID40968291	rs6715507	-0.01129	0.001634	G	A	0.5258	5.01187e-12	428272
WBLeanMass_PMID40968291	rs6709833	-0.01027	0.001787	T	C	0.7074	8.99498e-09	428272
WBLeanMass_PMID40968291	rs6718518	0.01009	0.001645	T	C	0.5763	8.64968e-10	428272
WBLeanMass_PMID40968291	rs7565385	0.01008	0.001647	G	A	0.5761	9.28966e-10	428272
WBLeanMass_PMID40968291	rs13020858	0.01017	0.001657	G	A	0.5798	8.24138e-10	428272
WBLeanMass_PMID40968291	rs11691924	0.00972	0.001695	T	C	0.6299	9.7499e-09	428272
WBLeanMass_PMID40968291	rs10933538	-0.01029	0.001722	G	A	0.646	2.33884e-09	428272
WBLeanMass_PMID40968291	rs75590598	0.01561	0.002704	A	G	0.1006	7.7983e-09	428272
WBLeanMass_PMID40968291	rs12475607	0.01568	0.002702	C	T	0.1007	6.51628e-09	428272
WBLeanMass_PMID40968291	rs35533015	0.01553	0.002703	A	G	0.1006	9.09913e-09	428272
WBLeanMass_PMID40968291	rs3755397	0.01627	0.002775	G	A	0.09607	4.58142e-09	428272
WBLeanMass_PMID40968291	rs35249795	0.01984	0.00304	G	GTTTT	0.07864	6.76083e-11	428272
WBLeanMass_PMID40968291	rs78127357	0.01578	0.00275	T	C	0.09793	9.54993e-09	428272
WBLeanMass_PMID40968291	rs34010046	-0.009991	0.001734	A	AGAG	0.6412	8.35603e-09	428272
WBLeanMass_PMID40968291	rs7576339	-0.01197	0.001952	A	G	0.2425	8.77001e-10	428272
WBLeanMass_PMID40968291	rs7570235	-0.01167	0.001677	C	T	0.597	3.46737e-12	428272
WBLeanMass_PMID40968291	rs77278412	-0.01168	0.001955	A	T	0.2311	2.2856e-09	428272
WBLeanMass_PMID40968291	rs2379195	-0.01143	0.001672	G	A	0.5905	8.12831e-12	428272
WBLeanMass_PMID40968291	rs10170971	-0.01024	0.001632	C	G	0.5064	3.45939e-10	428272
WBLeanMass_PMID40968291	rs4675801	-0.01179	0.001631	T	C	0.4582	4.7863e-13	428272
WBLeanMass_PMID40968291	rs13423154	-0.0121	0.001685	T	C	0.3685	6.91831e-13	428272
WBLeanMass_PMID40968291	rs6718026	-0.01134	0.001665	T	C	0.5913	9.54993e-12	428272
WBLeanMass_PMID40968291	rs6718655	-0.01165	0.001629	T	C	0.4573	8.70964e-13	428272
WBLeanMass_PMID40968291	rs34618674	-0.01121	0.001641	GA	G	0.4515	8.31764e-12	428272
WBLeanMass_PMID40968291	rs6733504	-0.01167	0.001629	G	A	0.4574	7.76247e-13	428272
WBLeanMass_PMID40968291	rs7572476	-0.01166	0.001628	T	C	0.4574	7.94328e-13	428272
WBLeanMass_PMID40968291	rs114606940	-0.01163	0.001943	T	C	0.232	2.18273e-09	428272
WBLeanMass_PMID40968291	rs56211918	-0.01165	0.001626	T	G	0.4574	7.76247e-13	428272
WBLeanMass_PMID40968291	rs149304319	-0.01164	0.001627	GAAAC	G	0.4573	8.31764e-13	428272
WBLeanMass_PMID40968291	rs56103920	-0.0121	0.001682	G	A	0.3685	6.45654e-13	428272
WBLeanMass_PMID40968291	rs76993203	-0.01176	0.001629	A	G	0.4572	5.24807e-13	428272
WBLeanMass_PMID40968291	rs74562536	-0.01155	0.001972	T	C	0.2261	4.65586e-09	428272
WBLeanMass_PMID40968291	rs1553472	-0.01184	0.001639	A	C	0.4604	5.01187e-13	428272
WBLeanMass_PMID40968291	rs1553471	-0.01184	0.001639	T	A	0.4604	5.01187e-13	428272
WBLeanMass_PMID40968291	rs5839768	-0.01184	0.001638	CT	C	0.4584	5.01187e-13	428272
WBLeanMass_PMID40968291	rs1553470	-0.01184	0.001639	G	T	0.4604	5.01187e-13	428272
WBLeanMass_PMID40968291	rs876531	-0.01203	0.001636	T	C	0.4598	1.90546e-13	428272
WBLeanMass_PMID40968291	rs115841724	-0.01224	0.001978	T	C	0.2295	6.18016e-10	428272
WBLeanMass_PMID40968291	rs4675931	-0.01048	0.00173	G	T	0.6452	1.40929e-09	428272
WBLeanMass_PMID40968291	rs12479254	-0.01211	0.001668	T	C	0.5921	3.80189e-13	428272
WBLeanMass_PMID40968291	rs12695002	-0.01213	0.001668	T	C	0.5922	3.54813e-13	428272
WBLeanMass_PMID40968291	rs12469165	-0.009937	0.00173	C	T	0.6486	9.24698e-09	428272
WBLeanMass_PMID40968291	rs76812504	-0.01201	0.001938	T	C	0.237	5.80764e-10	428272
WBLeanMass_PMID40968291	rs73123528	-0.01165	0.001914	G	A	0.2443	1.13763e-09	428272
WBLeanMass_PMID40968291	rs11426421	-0.01223	0.00168	CG	C	0.5912	3.23594e-13	428272
WBLeanMass_PMID40968291	rs146946923	-0.01199	0.00198	CTGTA	C	0.2302	1.41579e-09	428272
WBLeanMass_PMID40968291	rs7420166	-0.0117	0.001934	A	G	0.2506	1.46893e-09	428272
WBLeanMass_PMID40968291	rs6437267	-0.02086	0.002888	A	T	0.9092	5.12861e-13	428272
WBLeanMass_PMID40968291	rs4675919	-0.01833	0.002854	G	A	0.9062	1.36458e-10	428272
WBLeanMass_PMID40968291	rs28458972	-0.01967	0.003273	C	T	0.9273	1.8578e-09	428272
WBLeanMass_PMID40968291	rs111942358	0.0134	0.002267	C	G	0.153	3.39625e-09	428272
WBLeanMass_PMID40968291	rs62193460	-0.0183	0.002808	C	G	0.9041	7.24436e-11	428272
WBLeanMass_PMID40968291	rs6747920	-0.01835	0.002857	G	A	0.9086	1.35831e-10	428272
WBLeanMass_PMID40968291	rs6757704	-0.01018	0.001676	C	T	0.6229	1.24451e-09	428272
WBLeanMass_PMID40968291	rs62190298	-0.01021	0.001676	C	T	0.623	1.11173e-09	428272
WBLeanMass_PMID40968291	rs6437277	-0.01345	0.001956	G	A	0.7719	6.16595e-12	428272
WBLeanMass_PMID40968291	rs6437278	-0.01055	0.001675	T	G	0.6269	3.0761e-10	428272
WBLeanMass_PMID40968291	rs7557052	-0.01017	0.001673	T	G	0.6231	1.21339e-09	428272
WBLeanMass_PMID40968291	rs7601000	-0.01311	0.00195	A	T	0.77	1.77828e-11	428272
WBLeanMass_PMID40968291	rs7421	-0.01022	0.001683	C	T	0.6319	1.27644e-09	428272
WBLeanMass_PMID40968291	rs34358233	-0.01023	0.001673	TG	T	0.6234	9.54993e-10	428272
WBLeanMass_PMID40968291	rs34127355	-0.01004	0.001674	T	G	0.6228	1.97242e-09	428272
WBLeanMass_PMID40968291	rs796630829	-0.01872	0.002811	C	CGG	0.9042	2.75423e-11	428272
WBLeanMass_PMID40968291	rs3209928	-0.01012	0.001674	T	C	0.6238	1.48252e-09	428272
WBLeanMass_PMID40968291	rs1130905	-0.01018	0.001675	G	T	0.6239	1.23027e-09	428272
WBLeanMass_PMID40968291	rs1130906	-0.01075	0.001678	G	A	0.6291	1.50661e-10	428272
WBLeanMass_PMID40968291	rs7943	-0.01035	0.001657	G	A	0.597	4.19759e-10	428272
WBLeanMass_PMID40968291	rs7740	-0.009657	0.001668	G	T	0.6098	7.01455e-09	428272
WBLeanMass_PMID40968291	rs7559229	-0.01027	0.001674	C	T	0.6235	8.4918e-10	428272
WBLeanMass_PMID40968291	rs5860	-0.01045	0.001674	C	T	0.6272	4.19759e-10	428272
WBLeanMass_PMID40968291	rs62190356	-0.01006	0.001654	C	T	0.6347	1.19399e-09	428272
WBLeanMass_PMID40968291	rs6716077	-0.0109	0.001674	G	A	0.631	7.4131e-11	428272
WBLeanMass_PMID40968291	rs4076644	-0.01089	0.001674	C	T	0.6309	7.76247e-11	428272
WBLeanMass_PMID40968291	rs4076640	-0.01054	0.001673	G	A	0.627	2.95801e-10	428272
WBLeanMass_PMID40968291	rs7369610	-0.01797	0.002777	G	A	0.903	9.77237e-11	428272
WBLeanMass_PMID40968291	rs7369611	-0.01089	0.001675	G	A	0.6309	7.94328e-11	428272
WBLeanMass_PMID40968291	rs7369612	-0.01087	0.001675	G	A	0.6309	8.51138e-11	428272
WBLeanMass_PMID40968291	rs62191297	-0.01008	0.001627	C	A	0.5407	5.78096e-10	428272
WBLeanMass_PMID40968291	rs75447999	-0.01014	0.001627	C	A	0.5405	4.64515e-10	428272
WBLeanMass_PMID40968291	rs143872071	-0.01003	0.001628	CTT	C	0.5399	7.4131e-10	428272
WBLeanMass_PMID40968291	rs34174712	-0.0101	0.001627	C	T	0.5418	5.47016e-10	428272
WBLeanMass_PMID40968291	rs10647605	-0.01793	0.002829	CAG	C	0.9003	2.34423e-10	428272
WBLeanMass_PMID40968291	rs10637961	-0.02043	0.002899	AGA	A	0.9064	1.8197e-12	428272
WBLeanMass_PMID40968291	rs62191340	-0.009763	0.001626	A	G	0.5386	1.90985e-09	428272
WBLeanMass_PMID40968291	rs34766121	0.01298	0.001962	T	C	0.2381	3.63078e-11	428272
WBLeanMass_PMID40968291	rs7567041	0.01342	0.001998	T	C	0.2337	1.90546e-11	428272
WBLeanMass_PMID40968291	rs12637908	-0.009481	0.001644	C	A	0.4461	8.05378e-09	428272
WBLeanMass_PMID40968291	rs13075925	-0.009889	0.001661	G	C	0.4147	2.64241e-09	428272
WBLeanMass_PMID40968291	rs13099432	-0.009591	0.001669	G	T	0.5979	9.07821e-09	428272
WBLeanMass_PMID40968291	rs62246311	0.01674	0.002727	A	G	0.09918	8.26038e-10	428272
WBLeanMass_PMID40968291	rs112380819	0.01676	0.002726	A	G	0.09921	7.92501e-10	428272
WBLeanMass_PMID40968291	rs111979419	0.01677	0.002726	A	C	0.09921	7.6913e-10	428272
WBLeanMass_PMID40968291	rs62246314	0.01691	0.002725	A	G	0.09941	5.47016e-10	428272
WBLeanMass_PMID40968291	rs60771966	0.01675	0.002728	T	C	0.0991	8.22243e-10	428272
WBLeanMass_PMID40968291	rs59302296	0.01675	0.002728	A	T	0.0991	8.22243e-10	428272
WBLeanMass_PMID40968291	rs3774063	0.01669	0.00273	T	C	0.09895	9.77237e-10	428272
WBLeanMass_PMID40968291	rs62246320	0.0167	0.002729	A	G	0.09906	9.31108e-10	428272
WBLeanMass_PMID40968291	rs11542009	0.0166	0.002721	T	C	0.09916	1.0617e-09	428272
WBLeanMass_PMID40968291	rs144950633	-0.02889	0.00502	A	T	0.02896	8.66962e-09	428272
WBLeanMass_PMID40968291	rs2270894	-0.02325	0.002099	G	C	0.204	1.58489e-28	428272
WBLeanMass_PMID40968291	rs7633964	0.01391	0.001974	A	G	0.2376	1.8197e-12	428272
WBLeanMass_PMID40968291	rs36230194	0.01325	0.001901	G	GTATATA	0.2512	3.16228e-12	428272
WBLeanMass_PMID40968291	rs2302786	0.0136	0.001879	G	A	0.2599	4.57088e-13	428272
WBLeanMass_PMID40968291	rs4234585	0.01335	0.001887	A	G	0.2536	1.51356e-12	428272
WBLeanMass_PMID40968291	rs4234586	0.0134	0.001885	T	C	0.2539	1.1749e-12	428272
WBLeanMass_PMID40968291	rs7649914	0.01332	0.001888	A	C	0.2535	1.69824e-12	428272
WBLeanMass_PMID40968291	rs7627321	0.01314	0.001905	A	G	0.2493	5.24807e-12	428272
WBLeanMass_PMID40968291	rs7627326	0.01313	0.001905	T	G	0.2492	5.37032e-12	428272
WBLeanMass_PMID40968291	rs7650290	0.01326	0.001885	G	C	0.2542	2.04174e-12	428272
WBLeanMass_PMID40968291	rs55862344	0.01306	0.002171	G	A	0.1775	1.80302e-09	428272
WBLeanMass_PMID40968291	rs138666607	-0.02039	0.003352	C	T	0.0662	1.18304e-09	428272
WBLeanMass_PMID40968291	rs9878047	0.0132	0.001883	C	T	0.2546	2.34423e-12	428272
WBLeanMass_PMID40968291	rs3774207	0.01327	0.001884	T	C	0.254	1.86209e-12	428272
WBLeanMass_PMID40968291	rs59465469	0.0137	0.001883	C	G	0.2543	3.38844e-13	428272
WBLeanMass_PMID40968291	rs55847233	0.01349	0.001884	G	C	0.2542	7.94328e-13	428272
WBLeanMass_PMID40968291	rs55847610	0.01345	0.001884	G	A	0.2539	9.12011e-13	428272
WBLeanMass_PMID40968291	rs6443274	0.01206	0.001871	T	A	0.2623	1.16145e-10	428272
WBLeanMass_PMID40968291	rs6800204	0.0134	0.001881	G	A	0.253	1.07152e-12	428272
WBLeanMass_PMID40968291	rs6762594	0.01339	0.001881	A	G	0.253	1.07152e-12	428272
WBLeanMass_PMID40968291	rs3846167	0.01336	0.001881	C	T	0.2532	1.23027e-12	428272
WBLeanMass_PMID40968291	rs3846169	0.01323	0.001886	T	C	0.2546	2.23872e-12	428272
WBLeanMass_PMID40968291	rs6764807	0.01353	0.001882	C	T	0.2529	6.30957e-13	428272
WBLeanMass_PMID40968291	rs34391585	0.01353	0.001882	C	G	0.2531	6.45654e-13	428272
WBLeanMass_PMID40968291	rs7613004	0.01346	0.001881	C	A	0.2534	8.51138e-13	428272
WBLeanMass_PMID40968291	rs7615408	0.0135	0.001885	G	A	0.252	7.94328e-13	428272
WBLeanMass_PMID40968291	rs4488814	0.01356	0.001881	C	T	0.2535	5.49541e-13	428272
WBLeanMass_PMID40968291	rs6768339	0.01337	0.001884	C	A	0.2526	1.25893e-12	428272
WBLeanMass_PMID40968291	rs6762397	0.01347	0.001883	T	C	0.2526	8.51138e-13	428272
WBLeanMass_PMID40968291	rs6443275	0.01356	0.001881	A	G	0.253	5.7544e-13	428272
WBLeanMass_PMID40968291	rs6796411	0.01352	0.001902	A	G	0.2536	1.1749e-12	428272
WBLeanMass_PMID40968291	rs7629241	0.01302	0.001894	C	T	0.2523	6.16595e-12	428272
WBLeanMass_PMID40968291	rs35891157	0.01759	0.001762	CTAT	C	0.6573	1.7378e-23	428272
WBLeanMass_PMID40968291	rs6786636	0.0133	0.001884	C	T	0.2555	1.69824e-12	428272
WBLeanMass_PMID40968291	rs17050704	0.01347	0.001878	C	T	0.2534	7.4131e-13	428272
WBLeanMass_PMID40968291	rs34883592	0.01348	0.001878	T	C	0.2534	7.24436e-13	428272
WBLeanMass_PMID40968291	rs17050705	0.01348	0.001878	C	G	0.2534	7.07946e-13	428272
WBLeanMass_PMID40968291	rs2272120	0.01349	0.001878	T	C	0.2533	6.91831e-13	428272
WBLeanMass_PMID40968291	rs13079240	0.01348	0.001878	T	C	0.2534	7.07946e-13	428272
WBLeanMass_PMID40968291	rs2272121	0.01349	0.001878	G	A	0.2534	6.76083e-13	428272
WBLeanMass_PMID40968291	rs2272122	0.01344	0.001878	G	C	0.2535	8.12831e-13	428272
WBLeanMass_PMID40968291	rs7627372	0.0133	0.001884	T	C	0.2512	1.62181e-12	428272
WBLeanMass_PMID40968291	rs7638846	0.01347	0.00188	G	A	0.252	7.76247e-13	428272
WBLeanMass_PMID40968291	rs3732965	0.01348	0.001878	C	A	0.2534	6.91831e-13	428272
WBLeanMass_PMID40968291	rs3732964	0.01347	0.001878	G	C	0.2534	7.24436e-13	428272
WBLeanMass_PMID40968291	rs3732963	0.01348	0.001878	T	G	0.2533	6.91831e-13	428272
WBLeanMass_PMID40968291	rs3732962	0.01349	0.001878	C	T	0.2534	6.76083e-13	428272
WBLeanMass_PMID40968291	rs2272118	0.01341	0.001877	C	T	0.2539	9.33254e-13	428272
WBLeanMass_PMID40968291	rs2272119	0.01334	0.001883	G	A	0.255	1.41254e-12	428272
WBLeanMass_PMID40968291	rs9837307	0.01326	0.001894	A	G	0.2524	2.5704e-12	428272
WBLeanMass_PMID40968291	rs9837460	0.01335	0.001884	C	G	0.255	1.34896e-12	428272
WBLeanMass_PMID40968291	rs28705177	0.01336	0.001883	C	T	0.2546	1.28825e-12	428272
WBLeanMass_PMID40968291	rs28667821	0.01326	0.001886	G	A	0.2546	2.04174e-12	428272
WBLeanMass_PMID40968291	rs28719585	0.01333	0.001884	C	T	0.2549	1.47911e-12	428272
WBLeanMass_PMID40968291	rs7349576	0.01333	0.001884	C	T	0.2549	1.47911e-12	428272
WBLeanMass_PMID40968291	rs58020561	0.0129	0.001879	G	A	0.2541	6.60693e-12	428272
WBLeanMass_PMID40968291	rs6762702	0.01284	0.001885	A	G	0.2551	9.54993e-12	428272
WBLeanMass_PMID40968291	rs13081079	0.01303	0.00188	G	A	0.253	4.0738e-12	428272
WBLeanMass_PMID40968291	rs112393284	0.01331	0.001881	GAAAC	G	0.2527	1.47911e-12	428272
WBLeanMass_PMID40968291	rs13064899	0.01304	0.001881	T	C	0.2525	4.2658e-12	428272
WBLeanMass_PMID40968291	rs28787644	0.0127	0.001929	G	A	0.2391	4.57088e-11	428272
WBLeanMass_PMID40968291	rs2075310	0.01286	0.001931	T	C	0.2392	2.75423e-11	428272
WBLeanMass_PMID40968291	rs3100098	0.009689	0.001677	T	G	0.5121	7.60326e-09	428272
WBLeanMass_PMID40968291	rs3107667	0.009825	0.001685	C	A	0.5685	5.49541e-09	428272
WBLeanMass_PMID40968291	rs112145845	0.0142	0.001906	ATTTG	A	0.2491	9.54993e-14	428272
WBLeanMass_PMID40968291	rs10222446	0.01333	0.001905	C	T	0.3177	2.63027e-12	428272
WBLeanMass_PMID40968291	rs35888164	-0.02124	0.00334	G	A	0.06551	2.02768e-10	428272
WBLeanMass_PMID40968291	rs7641192	0.01356	0.001903	T	G	0.2489	1.04713e-12	428272
WBLeanMass_PMID40968291	rs6792811	0.01183	0.001675	G	A	0.6071	1.65959e-12	428272
WBLeanMass_PMID40968291	rs6771697	0.01187	0.001678	G	A	0.6075	1.51356e-12	428272
WBLeanMass_PMID40968291	rs62245551	-0.01294	0.001865	T	C	0.2649	3.89045e-12	428272
WBLeanMass_PMID40968291	rs6796538	0.01351	0.001909	G	A	0.2483	1.47911e-12	428272
WBLeanMass_PMID40968291	rs6785692	0.0138	0.001901	A	T	0.245	3.89045e-13	428272
WBLeanMass_PMID40968291	rs9879931	0.01325	0.002061	T	C	0.1968	1.30918e-10	428272
WBLeanMass_PMID40968291	rs10433558	-0.01369	0.001885	C	G	0.2595	3.71535e-13	428272
WBLeanMass_PMID40968291	rs62238314	-0.01403	0.001888	G	A	0.2594	1.07152e-13	428272
WBLeanMass_PMID40968291	rs142728549	-0.02033	0.003386	A	T	0.06539	1.91867e-09	428272
WBLeanMass_PMID40968291	rs10460972	-0.01252	0.001897	A	T	0.2576	4.0738e-11	428272
WBLeanMass_PMID40968291	rs62238319	-0.01246	0.001905	A	G	0.2548	6.0256e-11	428272
WBLeanMass_PMID40968291	rs59368665	-0.0125	0.001907	A	G	0.2543	5.49541e-11	428272
WBLeanMass_PMID40968291	rs115403806	-0.02444	0.004233	T	C	0.04	7.72681e-09	428272
WBLeanMass_PMID40968291	rs17609108	0.01819	0.002341	C	T	0.1444	7.76247e-15	428272
WBLeanMass_PMID40968291	rs4036324	0.01754	0.002133	A	ACT	0.184	1.94984e-16	428272
WBLeanMass_PMID40968291	rs9828659	0.01709	0.002121	G	A	0.1841	7.76247e-16	428272
WBLeanMass_PMID40968291	rs9866470	0.01672	0.002116	G	C	0.1854	2.81838e-15	428272
WBLeanMass_PMID40968291	rs12633841	0.01716	0.002117	T	G	0.1826	5.37032e-16	428272
WBLeanMass_PMID40968291	rs17776482	0.01905	0.00236	A	G	0.1396	6.91831e-16	428272
WBLeanMass_PMID40968291	rs9870506	0.01711	0.002113	A	C	0.1826	5.49541e-16	428272
WBLeanMass_PMID40968291	rs12630597	0.01701	0.002112	C	T	0.1826	8.12831e-16	428272
WBLeanMass_PMID40968291	rs62248289	0.01903	0.002359	C	T	0.1396	7.07946e-16	428272
WBLeanMass_PMID40968291	rs72424107	0.01916	0.002365	G	GTTCCT	0.1395	5.37032e-16	428272
WBLeanMass_PMID40968291	rs35913374	0.01894	0.002358	C	T	0.1396	9.54993e-16	428272
WBLeanMass_PMID40968291	rs17776719	0.01893	0.002357	G	A	0.1396	9.77237e-16	428272
WBLeanMass_PMID40968291	rs6779646	0.01469	0.002064	T	C	0.192	1.09648e-12	428272
WBLeanMass_PMID40968291	rs61224739	0.01528	0.002105	A	C	0.1846	3.98107e-13	428272
WBLeanMass_PMID40968291	rs9867971	0.01271	0.002013	G	A	0.2043	2.74789e-10	428272
WBLeanMass_PMID40968291	rs9830831	0.01437	0.002068	A	G	0.1897	3.71535e-12	428272
WBLeanMass_PMID40968291	rs6793495	0.01265	0.001829	A	G	0.2766	4.67735e-12	428272
WBLeanMass_PMID40968291	rs9836625	0.01461	0.002067	A	C	0.1896	1.54882e-12	428272
WBLeanMass_PMID40968291	rs12633591	0.01631	0.002289	T	C	0.1481	1.04713e-12	428272
WBLeanMass_PMID40968291	rs28649408	0.01256	0.00183	T	A	0.2784	6.60693e-12	428272
WBLeanMass_PMID40968291	rs62248311	0.0161	0.002284	C	G	0.1486	1.8197e-12	428272
WBLeanMass_PMID40968291	rs111374741	0.01618	0.002288	TA	T	0.1482	1.51356e-12	428272
WBLeanMass_PMID40968291	rs17833547	0.01819	0.002389	C	T	0.1339	2.69153e-14	428272
WBLeanMass_PMID40968291	rs55899212	0.01623	0.002285	G	T	0.1485	1.23027e-12	428272
WBLeanMass_PMID40968291	rs12632336	0.01826	0.00241	A	G	0.1317	3.54813e-14	428272
WBLeanMass_PMID40968291	rs62245779	0.01669	0.002847	C	T	0.08954	4.62381e-09	428272
WBLeanMass_PMID40968291	rs199858205	-0.01197	0.001835	C	CAAAAAAA	0.7072	6.76083e-11	428272
WBLeanMass_PMID40968291	rs73027016	-0.01135	0.00189	A	G	0.2568	1.91426e-09	428272
WBLeanMass_PMID40968291	rs73027058	-0.01524	0.002509	G	C	0.1205	1.25314e-09	428272
WBLeanMass_PMID40968291	rs3773312	-0.01726	0.002408	A	G	0.1336	7.76247e-13	428272
WBLeanMass_PMID40968291	rs17037462	-0.01592	0.00226	T	C	0.1515	1.86209e-12	428272
WBLeanMass_PMID40968291	rs35319679	-0.01591	0.002299	A	G	0.1474	4.57088e-12	428272
WBLeanMass_PMID40968291	rs56217149	-0.01584	0.002277	A	G	0.1497	3.46737e-12	428272
WBLeanMass_PMID40968291	rs2974386	-0.009897	0.001632	T	C	0.5143	1.3366e-09	428272
WBLeanMass_PMID40968291	rs11707168	0.00997	0.001654	C	T	0.5688	1.64816e-09	428272
WBLeanMass_PMID40968291	rs6770968	0.009585	0.001644	A	G	0.5619	5.57186e-09	428272
WBLeanMass_PMID40968291	rs6781248	0.009535	0.001631	A	G	0.5482	5.06991e-09	428272
WBLeanMass_PMID40968291	rs6781368	0.009498	0.001631	A	G	0.5482	5.79429e-09	428272
WBLeanMass_PMID40968291	rs4402916	0.009628	0.001637	A	C	0.4769	4.01791e-09	428272
WBLeanMass_PMID40968291	rs4076108	0.0114	0.001923	T	A	0.2391	3.01301e-09	428272
WBLeanMass_PMID40968291	rs3856822	0.00939	0.001634	C	T	0.4493	9.07821e-09	428272
WBLeanMass_PMID40968291	rs11714418	0.01201	0.001917	T	C	0.2392	3.64754e-10	428272
WBLeanMass_PMID40968291	rs11714500	0.01202	0.001917	T	G	0.2392	3.52371e-10	428272
WBLeanMass_PMID40968291	rs75553165	0.01246	0.001914	C	G	0.2403	7.58578e-11	428272
WBLeanMass_PMID40968291	rs62234775	0.01215	0.001911	C	A	0.2409	2.06063e-10	428272
WBLeanMass_PMID40968291	rs62234790	0.01236	0.001912	A	C	0.2403	1.02329e-10	428272
WBLeanMass_PMID40968291	rs62234797	0.01224	0.001912	G	A	0.2409	1.5417e-10	428272
WBLeanMass_PMID40968291	rs62234799	0.01234	0.001913	A	C	0.2404	1.11686e-10	428272
WBLeanMass_PMID40968291	rs62234800	0.01243	0.001913	C	T	0.2405	7.94328e-11	428272
WBLeanMass_PMID40968291	rs76390153	0.01245	0.001913	A	G	0.2405	7.4131e-11	428272
WBLeanMass_PMID40968291	rs80312439	0.01247	0.001913	T	G	0.2405	7.07946e-11	428272
WBLeanMass_PMID40968291	rs4684995	0.01038	0.001634	G	A	0.478	2.07491e-10	428272
WBLeanMass_PMID40968291	rs4413296	0.01131	0.001669	C	G	0.3918	1.20226e-11	428272
WBLeanMass_PMID40968291	rs62234801	0.01298	0.001828	C	T	0.2749	1.25893e-12	428272
WBLeanMass_PMID40968291	rs56919927	0.01293	0.001828	C	T	0.2748	1.54882e-12	428272
WBLeanMass_PMID40968291	rs4684999	0.0122	0.00164	A	C	0.4365	1e-13	428272
WBLeanMass_PMID40968291	rs35634651	0.01265	0.00181	A	AATC	0.2811	2.81838e-12	428272
WBLeanMass_PMID40968291	rs6789949	0.0122	0.00164	T	C	0.4322	1.02329e-13	428272
WBLeanMass_PMID40968291	rs2974384	0.01232	0.001639	G	A	0.4366	5.62341e-14	428272
WBLeanMass_PMID40968291	rs2974383	0.01232	0.001639	G	A	0.4366	5.62341e-14	428272
WBLeanMass_PMID40968291	rs35091679	0.01216	0.00164	A	AT	0.437	1.23027e-13	428272
WBLeanMass_PMID40968291	rs2974398	-0.01235	0.00164	C	T	0.5673	5.12861e-14	428272
WBLeanMass_PMID40968291	rs2974397	-0.01282	0.001806	C	T	0.7193	1.28825e-12	428272
WBLeanMass_PMID40968291	rs140641957	0.01286	0.001828	C	G	0.2747	1.94984e-12	428272
WBLeanMass_PMID40968291	rs2974396	0.01263	0.001847	A	G	0.2677	8.12831e-12	428272
WBLeanMass_PMID40968291	rs2974395	0.01273	0.001828	A	G	0.2745	3.23594e-12	428272
WBLeanMass_PMID40968291	rs2974394	0.01217	0.001642	C	A	0.4287	1.25893e-13	428272
WBLeanMass_PMID40968291	rs4387948	0.01208	0.001641	A	G	0.4292	1.8197e-13	428272
WBLeanMass_PMID40968291	rs2974393	0.01235	0.001643	G	C	0.4305	5.62341e-14	428272
WBLeanMass_PMID40968291	rs2974392	0.01259	0.001826	T	G	0.275	5.37032e-12	428272
WBLeanMass_PMID40968291	rs2974391	0.01236	0.001858	A	G	0.2656	2.88403e-11	428272
WBLeanMass_PMID40968291	rs2974390	0.01227	0.001651	G	T	0.4295	1.07152e-13	428272
WBLeanMass_PMID40968291	rs2974389	-0.01213	0.001642	G	A	0.5757	1.47911e-13	428272
WBLeanMass_PMID40968291	rs112845213	0.01228	0.001644	CCTCA	C	0.4225	7.94328e-14	428272
WBLeanMass_PMID40968291	rs2974401	0.01279	0.001824	T	A	0.2755	2.34423e-12	428272
WBLeanMass_PMID40968291	rs9864530	-0.01246	0.001643	T	C	0.5794	3.38844e-14	428272
WBLeanMass_PMID40968291	rs6791117	-0.01262	0.001826	C	A	0.7257	4.7863e-12	428272
WBLeanMass_PMID40968291	rs2974400	0.01244	0.001643	T	A	0.4205	3.63078e-14	428272
WBLeanMass_PMID40968291	rs9875578	-0.01248	0.001641	A	G	0.5722	2.88403e-14	428272
WBLeanMass_PMID40968291	rs9837956	-0.01235	0.001643	C	A	0.5801	5.62341e-14	428272
WBLeanMass_PMID40968291	rs7634577	-0.01249	0.001643	C	T	0.5795	2.95121e-14	428272
WBLeanMass_PMID40968291	rs9847633	-0.01247	0.001643	G	A	0.5795	3.0903e-14	428272
WBLeanMass_PMID40968291	rs4685012	-0.01231	0.001846	A	G	0.7329	2.5704e-11	428272
WBLeanMass_PMID40968291	rs9810973	-0.01249	0.001643	T	C	0.5795	2.95121e-14	428272
WBLeanMass_PMID40968291	rs9990122	0.01201	0.001646	A	T	0.4144	2.88403e-13	428272
WBLeanMass_PMID40968291	rs4684156	0.01244	0.001642	T	C	0.4206	3.54813e-14	428272
WBLeanMass_PMID40968291	rs9858917	-0.0124	0.001643	T	A	0.5802	4.46684e-14	428272
WBLeanMass_PMID40968291	rs13073113	-0.01249	0.001643	T	C	0.5795	2.95121e-14	428272
WBLeanMass_PMID40968291	rs7632480	-0.01249	0.001643	T	C	0.5794	2.88403e-14	428272
WBLeanMass_PMID40968291	rs4685014	-0.01254	0.001826	G	A	0.7258	6.45654e-12	428272
WBLeanMass_PMID40968291	rs7612894	-0.01245	0.001643	G	A	0.5794	3.54813e-14	428272
WBLeanMass_PMID40968291	rs7612911	-0.01239	0.001643	G	A	0.5803	4.57088e-14	428272
WBLeanMass_PMID40968291	rs4257528	-0.01263	0.001643	C	T	0.5799	1.54882e-14	428272
WBLeanMass_PMID40968291	rs4437126	-0.01255	0.00183	G	T	0.7263	7.07946e-12	428272
WBLeanMass_PMID40968291	rs4437127	-0.01249	0.001643	C	T	0.5796	2.88403e-14	428272
WBLeanMass_PMID40968291	rs7639711	-0.01248	0.001643	C	T	0.5795	3.01995e-14	428272
WBLeanMass_PMID40968291	rs11342017	-0.01246	0.001644	T	TC	0.5793	3.46737e-14	428272
WBLeanMass_PMID40968291	rs7653330	-0.01249	0.001643	G	A	0.5795	2.95121e-14	428272
WBLeanMass_PMID40968291	rs7631353	-0.01242	0.001641	A	G	0.5757	3.80189e-14	428272
WBLeanMass_PMID40968291	rs6786420	-0.01258	0.001825	T	C	0.7256	5.37032e-12	428272
WBLeanMass_PMID40968291	rs9850082	-0.01209	0.001647	C	T	0.5848	2.04174e-13	428272
WBLeanMass_PMID40968291	rs7615332	-0.01244	0.001643	G	A	0.5794	3.71535e-14	428272
WBLeanMass_PMID40968291	rs7637646	-0.01211	0.001646	A	G	0.5848	1.90546e-13	428272
WBLeanMass_PMID40968291	rs7638143	-0.01206	0.001647	A	G	0.5842	2.39883e-13	428272
WBLeanMass_PMID40968291	rs13089135	-0.01229	0.001645	A	C	0.579	7.94328e-14	428272
WBLeanMass_PMID40968291	rs4685016	-0.01233	0.001837	T	C	0.7289	1.90546e-11	428272
WBLeanMass_PMID40968291	rs9866343	-0.01252	0.001841	C	T	0.7298	1.04713e-11	428272
WBLeanMass_PMID40968291	rs4684158	-0.01082	0.00179	T	C	0.6903	1.48594e-09	428272
WBLeanMass_PMID40968291	rs9284832	-0.01214	0.001861	C	G	0.7365	6.91831e-11	428272
WBLeanMass_PMID40968291	rs4525847	-0.01216	0.001866	A	C	0.7375	7.4131e-11	428272
WBLeanMass_PMID40968291	rs4498020	-0.01214	0.001839	A	C	0.7279	4.0738e-11	428272
WBLeanMass_PMID40968291	rs4234519	-0.01185	0.001877	A	G	0.7397	2.71019e-10	428272
WBLeanMass_PMID40968291	rs6782697	-0.01146	0.00191	C	T	0.7518	2.00909e-09	428272
WBLeanMass_PMID40968291	rs6797277	-0.01136	0.001914	G	A	0.7532	2.92415e-09	428272
WBLeanMass_PMID40968291	rs191043842	-0.04117	0.006489	A	T	0.01647	2.23357e-10	428272
WBLeanMass_PMID40968291	rs112131472	-0.04338	0.006593	A	C	0.01585	4.67735e-11	428272
WBLeanMass_PMID40968291	rs114901859	-0.04436	0.00672	T	C	0.01513	4.0738e-11	428272
WBLeanMass_PMID40968291	rs113449357	-0.04457	0.006776	T	C	0.01492	4.7863e-11	428272
WBLeanMass_PMID40968291	rs113043636	-0.03475	0.005924	T	C	0.01977	4.47713e-09	428272
WBLeanMass_PMID40968291	rs78729835	-0.03752	0.006086	G	C	0.01871	7.06318e-10	428272
WBLeanMass_PMID40968291	rs201875242	-0.0411	0.006687	AG	A	0.01655	7.96159e-10	428272
WBLeanMass_PMID40968291	rs528871864	-0.03626	0.006101	G	A	0.01865	2.79898e-09	428272
WBLeanMass_PMID40968291	rs548604357	-0.03626	0.006101	G	A	0.01865	2.79898e-09	428272
WBLeanMass_PMID40968291	rs78847939	-0.03543	0.006051	A	G	0.01881	4.76431e-09	428272
WBLeanMass_PMID40968291	rs112558827	-0.04547	0.007154	T	C	0.01373	2.07014e-10	428272
WBLeanMass_PMID40968291	rs293916	-0.02077	0.00258	C	T	0.8878	8.31764e-16	428272
WBLeanMass_PMID40968291	rs182398	-0.02054	0.002579	C	T	0.8875	1.65959e-15	428272
WBLeanMass_PMID40968291	rs1685637	-0.01979	0.002548	T	C	0.8841	8.12831e-15	428272
WBLeanMass_PMID40968291	rs4685234	-0.01021	0.001715	T	C	0.6573	2.60615e-09	428272
WBLeanMass_PMID40968291	rs4685235	-0.02166	0.00303	G	A	0.9203	8.70964e-13	428272
WBLeanMass_PMID40968291	rs2013489	-0.01061	0.001732	G	C	0.6657	9.03649e-10	428272
WBLeanMass_PMID40968291	rs1687299	-0.0104	0.00173	G	T	0.6634	1.8578e-09	428272
WBLeanMass_PMID40968291	rs293905	-0.01083	0.001757	G	A	0.6631	6.99842e-10	428272
WBLeanMass_PMID40968291	rs77991818	0.01486	0.00254	A	C	0.1207	4.9545e-09	428272
WBLeanMass_PMID40968291	rs147751119	0.01528	0.002512	AGT	A	0.1235	1.18032e-09	428272
WBLeanMass_PMID40968291	rs538922280	0.01526	0.002512	A	C	0.1235	1.21899e-09	428272
WBLeanMass_PMID40968291	rs1561031	0.01464	0.002515	C	T	0.1224	5.79429e-09	428272
WBLeanMass_PMID40968291	rs2164357	0.01456	0.002504	C	T	0.1231	6.0256e-09	428272
WBLeanMass_PMID40968291	rs76894322	0.01467	0.002513	G	C	0.1223	5.2723e-09	428272
WBLeanMass_PMID40968291	rs75343838	0.01461	0.002503	A	G	0.1229	5.37032e-09	428272
WBLeanMass_PMID40968291	rs13078687	0.0153	0.002616	A	G	0.1101	4.97737e-09	428272
WBLeanMass_PMID40968291	rs58655187	0.01315	0.002284	G	A	0.1505	8.55067e-09	428272
WBLeanMass_PMID40968291	rs73037580	0.01354	0.002295	A	T	0.1491	3.65595e-09	428272
WBLeanMass_PMID40968291	rs73040017	0.01288	0.002242	G	A	0.1562	9.1622e-09	428272
WBLeanMass_PMID40968291	rs7618975	-0.009577	0.001656	C	A	0.3944	7.36207e-09	428272
WBLeanMass_PMID40968291	rs35779991	0.0109	0.001646	C	T	0.5214	3.54813e-11	428272
WBLeanMass_PMID40968291	rs1609783	0.01104	0.001641	A	G	0.5194	1.7378e-11	428272
WBLeanMass_PMID40968291	rs10510554	0.01146	0.001642	C	T	0.5636	2.95121e-12	428272
WBLeanMass_PMID40968291	rs4858696	0.01114	0.001642	T	C	0.5563	1.14815e-11	428272
WBLeanMass_PMID40968291	rs12632128	0.01121	0.001644	T	G	0.5559	9.12011e-12	428272
WBLeanMass_PMID40968291	rs6804842	0.01095	0.001643	G	A	0.5683	2.5704e-11	428272
WBLeanMass_PMID40968291	rs6767671	0.01102	0.001643	T	G	0.5598	1.99526e-11	428272
WBLeanMass_PMID40968291	rs6808550	0.01119	0.001643	G	A	0.5674	9.77237e-12	428272
WBLeanMass_PMID40968291	rs7619139	0.01273	0.00165	A	T	0.5828	1.20226e-14	428272
WBLeanMass_PMID40968291	rs992844	0.01031	0.001797	G	C	0.714	9.77237e-09	428272
WBLeanMass_PMID40968291	rs6791983	0.01103	0.001865	A	C	0.7488	3.3037e-09	428272
WBLeanMass_PMID40968291	rs11347820	0.01035	0.001799	A	AC	0.7155	8.72971e-09	428272
WBLeanMass_PMID40968291	rs993804	0.01108	0.001863	T	C	0.7486	2.74157e-09	428272
WBLeanMass_PMID40968291	rs993805	0.01038	0.001797	T	C	0.7136	7.6913e-09	428272
WBLeanMass_PMID40968291	rs4858697	0.01277	0.001651	G	A	0.5736	1.02329e-14	428272
WBLeanMass_PMID40968291	rs7429279	0.01271	0.001651	C	A	0.584	1.38038e-14	428272
WBLeanMass_PMID40968291	rs12629972	0.01247	0.001651	C	T	0.583	4.16869e-14	428272
WBLeanMass_PMID40968291	rs12638455	0.01271	0.001654	A	C	0.5699	1.51356e-14	428272
WBLeanMass_PMID40968291	rs12630658	0.01272	0.001651	C	T	0.5724	1.28825e-14	428272
WBLeanMass_PMID40968291	rs4353774	0.0116	0.001674	C	A	0.6007	4.2658e-12	428272
WBLeanMass_PMID40968291	rs117206167	-0.02344	0.003317	T	C	0.06525	1.58489e-12	428272
WBLeanMass_PMID40968291	rs78149371	-0.02287	0.003396	G	A	0.06065	1.62181e-11	428272
WBLeanMass_PMID40968291	rs77156651	-0.02215	0.003618	A	G	0.05343	9.2683e-10	428272
WBLeanMass_PMID40968291	rs79664348	-0.02195	0.003369	CT	C	0.06175	7.24436e-11	428272
WBLeanMass_PMID40968291	rs75028198	-0.02228	0.003415	T	C	0.06011	6.76083e-11	428272
WBLeanMass_PMID40968291	rs56035212	-0.02191	0.003411	C	T	0.06025	1.3366e-10	428272
WBLeanMass_PMID40968291	rs142515962	0.05126	0.008117	G	A	0.01118	2.69153e-10	428272
WBLeanMass_PMID40968291	rs147178596	0.05195	0.008159	C	T	0.01103	1.92752e-10	428272
WBLeanMass_PMID40968291	rs146447986	0.05073	0.0084	T	C	0.01085	1.55239e-09	428272
WBLeanMass_PMID40968291	rs61751640	0.05193	0.00758	A	G	0.01216	7.24436e-12	428272
WBLeanMass_PMID40968291	rs150059308	0.05237	0.007597	A	G	0.01216	5.37032e-12	428272
WBLeanMass_PMID40968291	rs149419621	0.03384	0.004549	C	G	0.03342	1e-13	428272
WBLeanMass_PMID40968291	rs113664481	0.03335	0.004534	G	A	0.03347	1.86209e-13	428272
WBLeanMass_PMID40968291	rs79495297	0.03855	0.005005	T	C	0.02732	1.31826e-14	428272
WBLeanMass_PMID40968291	rs9311015	0.03763	0.004786	C	A	0.02921	3.80189e-15	428272
WBLeanMass_PMID40968291	rs112093650	0.03854	0.005018	T	G	0.02713	1.58489e-14	428272
WBLeanMass_PMID40968291	rs6796857	0.03775	0.004784	G	A	0.02922	3.01995e-15	428272
WBLeanMass_PMID40968291	rs111990025	0.03826	0.005015	T	C	0.02717	2.34423e-14	428272
WBLeanMass_PMID40968291	rs112733751	0.03817	0.005008	C	T	0.02725	2.51189e-14	428272
WBLeanMass_PMID40968291	rs77504651	0.03849	0.00501	T	C	0.02721	1.58489e-14	428272
WBLeanMass_PMID40968291	rs6800800	0.0384	0.004786	C	T	0.02918	1.02329e-15	428272
WBLeanMass_PMID40968291	rs112876613	0.03843	0.005013	C	T	0.02719	1.77828e-14	428272
WBLeanMass_PMID40968291	rs9816270	0.03805	0.004784	G	T	0.02922	1.77828e-15	428272
WBLeanMass_PMID40968291	rs111710612	0.04283	0.006145	C	A	0.01867	3.16228e-12	428272
WBLeanMass_PMID40968291	rs9815692	0.03573	0.004669	T	A	0.03072	1.99526e-14	428272
WBLeanMass_PMID40968291	rs113897343	0.03843	0.005006	C	T	0.02735	1.65959e-14	428272
WBLeanMass_PMID40968291	rs76877738	0.03843	0.005007	A	C	0.02726	1.65959e-14	428272
WBLeanMass_PMID40968291	rs9883837	0.0354	0.004661	T	A	0.03085	3.0903e-14	428272
WBLeanMass_PMID40968291	rs150414101	0.03896	0.005012	TA	T	0.02725	7.58578e-15	428272
WBLeanMass_PMID40968291	rs10084690	0.03128	0.004257	C	A	0.03729	2.04174e-13	428272
WBLeanMass_PMID40968291	rs111901348	0.03745	0.004978	C	T	0.02751	5.37032e-14	428272
WBLeanMass_PMID40968291	rs112987842	0.03915	0.005005	G	T	0.02726	5.12861e-15	428272
WBLeanMass_PMID40968291	rs4504126	0.03885	0.004777	C	A	0.02928	4.16869e-16	428272
WBLeanMass_PMID40968291	rs182133651	0.05241	0.00755	T	G	0.01209	3.89045e-12	428272
WBLeanMass_PMID40968291	rs13320229	0.03607	0.004664	G	A	0.03075	1.02329e-14	428272
WBLeanMass_PMID40968291	rs112408898	0.03875	0.005	C	T	0.02734	9.12011e-15	428272
WBLeanMass_PMID40968291	rs111401421	0.03886	0.005	T	C	0.02732	7.76247e-15	428272
WBLeanMass_PMID40968291	rs4627713	0.03837	0.004772	C	T	0.02937	8.91251e-16	428272
WBLeanMass_PMID40968291	rs74422963	0.03882	0.005	C	A	0.02733	8.31764e-15	428272
WBLeanMass_PMID40968291	rs9850156	0.02963	0.004203	C	T	0.03836	1.77828e-12	428272
WBLeanMass_PMID40968291	rs79696389	0.03743	0.004969	C	T	0.0278	4.89779e-14	428272
WBLeanMass_PMID40968291	rs112771547	0.03703	0.004663	TA	T	0.03087	1.99526e-15	428272
WBLeanMass_PMID40968291	rs75493127	0.03765	0.004973	C	T	0.02771	3.71535e-14	428272
WBLeanMass_PMID40968291	rs9867397	0.03095	0.004227	C	A	0.03794	2.39883e-13	428272
WBLeanMass_PMID40968291	rs112954090	0.03763	0.004966	C	T	0.02766	3.54813e-14	428272
WBLeanMass_PMID40968291	rs111845022	0.03452	0.005174	C	T	0.02698	2.51189e-11	428272
WBLeanMass_PMID40968291	rs112386308	0.03419	0.004865	G	A	0.02907	2.0893e-12	428272
WBLeanMass_PMID40968291	rs113633290	0.03416	0.004861	C	T	0.02912	2.0893e-12	428272
WBLeanMass_PMID40968291	rs151109287	0.05157	0.007655	C	T	0.01194	1.62181e-11	428272
WBLeanMass_PMID40968291	rs112284943	0.03422	0.004871	T	A	0.02907	2.13796e-12	428272
WBLeanMass_PMID40968291	rs72858391	0.03645	0.004945	A	G	0.02781	1.69824e-13	428272
WBLeanMass_PMID40968291	rs144190871	0.04918	0.007927	C	A	0.01144	5.48277e-10	428272
WBLeanMass_PMID40968291	rs150263116	0.04847	0.008375	G	A	0.01065	7.16143e-09	428272
WBLeanMass_PMID40968291	rs196377	0.01101	0.001784	G	C	0.701	6.65273e-10	428272
WBLeanMass_PMID40968291	rs196376	0.01147	0.001652	G	A	0.5738	3.89045e-12	428272
WBLeanMass_PMID40968291	rs196375	0.01145	0.001649	A	G	0.425	3.89045e-12	428272
WBLeanMass_PMID40968291	rs196374	0.01093	0.001643	C	A	0.4356	2.88403e-11	428272
WBLeanMass_PMID40968291	rs151618	0.01022	0.001638	A	G	0.4445	4.32514e-10	428272
WBLeanMass_PMID40968291	rs485043	-0.01001	0.001634	G	A	0.4727	8.85116e-10	428272
WBLeanMass_PMID40968291	rs564242	-0.009999	0.001634	T	C	0.4726	9.4189e-10	428272
WBLeanMass_PMID40968291	rs149741	-0.0108	0.001632	G	T	0.4834	3.63078e-11	428272
WBLeanMass_PMID40968291	rs151613	0.01031	0.001645	G	A	0.4437	3.62243e-10	428272
WBLeanMass_PMID40968291	rs151614	0.01098	0.001635	A	C	0.5087	1.86209e-11	428272
WBLeanMass_PMID40968291	rs149740	-0.01008	0.001647	T	G	0.4726	9.4189e-10	428272
WBLeanMass_PMID40968291	rs196372	0.01128	0.001651	A	G	0.4346	8.31764e-12	428272
WBLeanMass_PMID40968291	rs506525	-0.01006	0.001649	C	A	0.4724	1.05439e-09	428272
WBLeanMass_PMID40968291	rs146042264	0.01048	0.001653	C	A	0.445	2.31206e-10	428272
WBLeanMass_PMID40968291	rs34334388	-0.009994	0.00165	T	TA	0.4721	1.38995e-09	428272
WBLeanMass_PMID40968291	rs1069267	0.01511	0.00166	T	A	0.5463	8.91251e-20	428272
WBLeanMass_PMID40968291	rs11710235	-0.01564	0.002233	C	T	0.1624	2.45471e-12	428272
WBLeanMass_PMID40968291	rs1381798	-0.01594	0.001799	A	G	0.2905	7.94328e-19	428272
WBLeanMass_PMID40968291	rs2070988	-0.01593	0.001689	G	A	0.3699	4.0738e-21	428272
WBLeanMass_PMID40968291	rs2067082	0.01609	0.001644	C	G	0.5537	1.25893e-22	428272
WBLeanMass_PMID40968291	rs1858740	0.01622	0.001646	C	T	0.5532	6.45654e-23	428272
WBLeanMass_PMID40968291	rs79834959	0.0157	0.001655	G	A	0.5633	2.39883e-21	428272
WBLeanMass_PMID40968291	rs13064938	0.01719	0.001661	C	T	0.6057	4.16869e-25	428272
WBLeanMass_PMID40968291	rs13089362	0.01682	0.001642	G	A	0.5562	1.25893e-24	428272
WBLeanMass_PMID40968291	rs34326656	0.01677	0.001642	GA	G	0.5559	1.77828e-24	428272
WBLeanMass_PMID40968291	rs35553573	0.01682	0.00164	T	C	0.552	1.14815e-24	428272
WBLeanMass_PMID40968291	rs2070488	0.01657	0.001638	A	G	0.5525	4.46684e-24	428272
WBLeanMass_PMID40968291	rs7433707	0.01683	0.00164	C	G	0.5523	1.02329e-24	428272
WBLeanMass_PMID40968291	rs36006749	0.0166	0.001639	C	T	0.5527	3.98107e-24	428272
WBLeanMass_PMID40968291	rs35091896	0.01701	0.001642	A	G	0.542	3.80189e-25	428272
WBLeanMass_PMID40968291	rs4678604	0.01688	0.00164	A	G	0.552	7.4131e-25	428272
WBLeanMass_PMID40968291	rs7372452	0.01718	0.00166	G	C	0.6018	4.2658e-25	428272
WBLeanMass_PMID40968291	rs4678605	0.01737	0.001665	A	T	0.6032	1.69824e-25	428272
WBLeanMass_PMID40968291	rs1002676	0.01685	0.00164	T	G	0.552	9.12011e-25	428272
WBLeanMass_PMID40968291	rs2126534	0.01677	0.00164	G	T	0.552	1.51356e-24	428272
WBLeanMass_PMID40968291	rs1002675	0.01664	0.001634	T	C	0.5544	2.34423e-24	428272
WBLeanMass_PMID40968291	rs13088915	0.01685	0.001641	T	C	0.5521	9.54993e-25	428272
WBLeanMass_PMID40968291	rs13089394	0.01691	0.001641	A	C	0.552	6.76083e-25	428272
WBLeanMass_PMID40968291	rs17733640	0.01683	0.001641	A	G	0.5522	1.09648e-24	428272
WBLeanMass_PMID40968291	rs13095158	0.01735	0.001663	C	G	0.5993	1.7378e-25	428272
WBLeanMass_PMID40968291	rs13094878	0.01683	0.001641	T	C	0.5522	1.04713e-24	428272
WBLeanMass_PMID40968291	rs13074866	0.0173	0.001666	C	T	0.6024	2.95121e-25	428272
WBLeanMass_PMID40968291	rs13095391	0.01686	0.001641	A	C	0.5514	9.33254e-25	428272
WBLeanMass_PMID40968291	rs76415171	0.01498	0.001742	C	A	0.4279	7.94328e-18	428272
WBLeanMass_PMID40968291	rs199543530	0.01672	0.001666	A	AT	0.5276	1.07152e-23	428272
WBLeanMass_PMID40968291	rs188499496	0.01687	0.001661	A	G	0.5294	3.0903e-24	428272
WBLeanMass_PMID40968291	rs34918180	0.01726	0.001659	A	G	0.603	2.34423e-25	428272
WBLeanMass_PMID40968291	rs13081365	0.01712	0.001663	G	A	0.6017	7.24436e-25	428272
WBLeanMass_PMID40968291	rs36159229	0.0165	0.001652	T	C	0.5387	1.7378e-23	428272
WBLeanMass_PMID40968291	rs36153447	0.01692	0.001671	T	C	0.5858	4.2658e-24	428272
WBLeanMass_PMID40968291	rs36144213	0.01736	0.001662	G	T	0.5997	1.54882e-25	428272
WBLeanMass_PMID40968291	rs7372478	0.01729	0.001661	T	G	0.6	2.18776e-25	428272
WBLeanMass_PMID40968291	rs7373930	0.01732	0.00173	G	A	0.6706	1.31826e-23	428272
WBLeanMass_PMID40968291	rs7373805	0.01685	0.00164	T	C	0.5523	8.91251e-25	428272
WBLeanMass_PMID40968291	rs13074160	0.01686	0.00164	T	G	0.5523	8.51138e-25	428272
WBLeanMass_PMID40968291	rs13074025	0.01686	0.00164	A	C	0.5523	8.51138e-25	428272
WBLeanMass_PMID40968291	rs4147025	0.01688	0.00164	T	C	0.5524	7.94328e-25	428272
WBLeanMass_PMID40968291	rs4147024	0.01694	0.001641	T	C	0.5522	5.37032e-25	428272
WBLeanMass_PMID40968291	rs13092164	0.01732	0.001663	A	G	0.5991	2.0893e-25	428272
WBLeanMass_PMID40968291	rs13092539	0.01732	0.001663	A	G	0.5991	1.99526e-25	428272
WBLeanMass_PMID40968291	rs13092473	0.01733	0.001663	G	A	0.5992	1.99526e-25	428272
WBLeanMass_PMID40968291	rs13093460	0.01733	0.001663	A	G	0.5991	1.99526e-25	428272
WBLeanMass_PMID40968291	rs13073137	0.01718	0.001657	C	T	0.6015	3.71535e-25	428272
WBLeanMass_PMID40968291	rs13098011	0.01718	0.001657	G	A	0.6014	3.54813e-25	428272
WBLeanMass_PMID40968291	rs1463903407	0.01692	0.001665	C	CAAAA	0.6011	2.95121e-24	428272
WBLeanMass_PMID40968291	rs6807940	0.01706	0.001658	G	C	0.6014	7.76247e-25	428272
WBLeanMass_PMID40968291	rs6764551	0.01719	0.001657	G	A	0.6015	3.38844e-25	428272
WBLeanMass_PMID40968291	rs13085153	0.01738	0.001666	C	T	0.603	1.77828e-25	428272
WBLeanMass_PMID40968291	rs34716648	0.01731	0.001665	CT	C	0.6029	2.5704e-25	428272
WBLeanMass_PMID40968291	rs1141464	0.01691	0.001642	G	T	0.5562	7.24436e-25	428272
WBLeanMass_PMID40968291	rs1141465	0.01726	0.001736	G	A	0.6746	2.69153e-23	428272
WBLeanMass_PMID40968291	rs62239927	-0.01362	0.002223	C	T	0.1619	9.01571e-10	428272
WBLeanMass_PMID40968291	rs34258593	0.01688	0.001642	C	T	0.556	8.12831e-25	428272
WBLeanMass_PMID40968291	rs7646429	0.01732	0.001663	G	A	0.5991	2.13796e-25	428272
WBLeanMass_PMID40968291	rs7649153	0.01704	0.001725	A	T	0.6696	5.12861e-23	428272
WBLeanMass_PMID40968291	rs13072809	0.01694	0.001641	A	G	0.552	5.37032e-25	428272
WBLeanMass_PMID40968291	rs4679048	0.01685	0.00164	G	T	0.5522	9.12011e-25	428272
WBLeanMass_PMID40968291	rs7375040	0.01681	0.001718	G	A	0.6668	1.31826e-22	428272
WBLeanMass_PMID40968291	rs7641609	0.01688	0.001642	C	A	0.556	8.31764e-25	428272
WBLeanMass_PMID40968291	rs112417295	0.01734	0.001666	G	A	0.6028	2.18776e-25	428272
WBLeanMass_PMID40968291	rs36160800	0.01685	0.001642	C	A	0.556	1.02329e-24	428272
WBLeanMass_PMID40968291	rs77279447	0.01723	0.001661	A	G	0.6053	3.23594e-25	428272
WBLeanMass_PMID40968291	rs75582498	0.01723	0.001661	T	C	0.6053	3.23594e-25	428272
WBLeanMass_PMID40968291	rs74594718	0.01685	0.001642	T	C	0.556	1.02329e-24	428272
WBLeanMass_PMID40968291	rs13060031	0.01717	0.00166	T	C	0.6068	4.57088e-25	428272
WBLeanMass_PMID40968291	rs12492733	-0.01367	0.002224	T	G	0.1617	7.85236e-10	428272
WBLeanMass_PMID40968291	rs1817364	0.01736	0.001665	G	T	0.6028	1.94984e-25	428272
WBLeanMass_PMID40968291	rs13063978	0.01735	0.001666	G	A	0.6028	2.0893e-25	428272
WBLeanMass_PMID40968291	rs6599201	0.0172	0.00166	G	A	0.6051	3.80189e-25	428272
WBLeanMass_PMID40968291	rs7429308	0.01738	0.001666	C	T	0.6028	1.77828e-25	428272
WBLeanMass_PMID40968291	rs6772046	0.01668	0.001636	T	C	0.5582	2.0893e-24	428272
WBLeanMass_PMID40968291	rs6599202	0.01689	0.001723	C	T	0.6705	1.12202e-22	428272
WBLeanMass_PMID40968291	rs1841776	0.01686	0.001642	T	C	0.5559	9.33254e-25	428272
WBLeanMass_PMID40968291	rs12489820	-0.02283	0.003223	T	C	0.06954	1.41254e-12	428272
WBLeanMass_PMID40968291	rs7652475	0.01686	0.001723	T	C	0.6705	1.25893e-22	428272
WBLeanMass_PMID40968291	rs4679050	0.01738	0.001666	A	G	0.6028	1.65959e-25	428272
WBLeanMass_PMID40968291	rs13100195	0.01738	0.001666	G	A	0.6028	1.65959e-25	428272
WBLeanMass_PMID40968291	rs13064469	0.01687	0.001642	C	G	0.5559	8.70964e-25	428272
WBLeanMass_PMID40968291	rs7372386	0.0167	0.001636	G	C	0.5582	1.77828e-24	428272
WBLeanMass_PMID40968291	rs2366119	0.01691	0.001644	T	C	0.5553	8.31764e-25	428272
WBLeanMass_PMID40968291	rs4446174	0.01694	0.001642	T	C	0.5557	5.88844e-25	428272
WBLeanMass_PMID40968291	rs1841777	0.01688	0.001642	C	T	0.5558	8.70964e-25	428272
WBLeanMass_PMID40968291	rs1841778	0.01688	0.001642	A	G	0.5559	8.70964e-25	428272
WBLeanMass_PMID40968291	rs13093640	0.01694	0.001642	G	A	0.5557	6.16595e-25	428272
WBLeanMass_PMID40968291	rs6599203	0.01724	0.00173	A	G	0.6732	2.18776e-23	428272
WBLeanMass_PMID40968291	rs60129368	0.01723	0.001661	CAAT	C	0.6052	3.31131e-25	428272
WBLeanMass_PMID40968291	rs57754356	0.01723	0.001661	G	C	0.6052	3.31131e-25	428272
WBLeanMass_PMID40968291	rs537868140	0.01371	0.00193	A	ATTTTTTTT	0.7502	1.23027e-12	428272
WBLeanMass_PMID40968291	rs7373816	0.01686	0.001642	A	C	0.5559	9.77237e-25	428272
WBLeanMass_PMID40968291	rs13079757	0.01687	0.001642	T	C	0.556	8.91251e-25	428272
WBLeanMass_PMID40968291	rs2366123	0.01686	0.001642	A	G	0.5559	9.54993e-25	428272
WBLeanMass_PMID40968291	rs3792527	0.01687	0.001642	C	T	0.5559	9.12011e-25	428272
WBLeanMass_PMID40968291	rs3792528	0.01693	0.001642	C	T	0.5562	6.30957e-25	428272
WBLeanMass_PMID40968291	rs3762788	0.01687	0.001642	A	C	0.5559	9.12011e-25	428272
WBLeanMass_PMID40968291	rs1870914	0.0172	0.001661	C	T	0.6064	3.89045e-25	428272
WBLeanMass_PMID40968291	rs1870915	0.01699	0.001644	C	G	0.545	5.24807e-25	428272
WBLeanMass_PMID40968291	rs3749386	0.01703	0.001644	T	C	0.5457	3.89045e-25	428272
WBLeanMass_PMID40968291	rs3749387	0.01769	0.001649	C	G	0.5244	7.76247e-27	428272
WBLeanMass_PMID40968291	rs762317	0.01695	0.001643	G	A	0.5559	6.0256e-25	428272
WBLeanMass_PMID40968291	rs6808093	0.01723	0.001661	C	T	0.6052	3.16228e-25	428272
WBLeanMass_PMID40968291	rs35463537	0.01723	0.001661	C	T	0.6052	3.23594e-25	428272
WBLeanMass_PMID40968291	rs36070911	0.01723	0.001661	G	A	0.6052	3.23594e-25	428272
WBLeanMass_PMID40968291	rs35947591	0.0174	0.001666	G	A	0.6029	1.58489e-25	428272
WBLeanMass_PMID40968291	rs35044334	0.01725	0.001661	C	G	0.6052	2.81838e-25	428272
WBLeanMass_PMID40968291	rs563658593	0.01701	0.001644	CA	C	0.5566	4.2658e-25	428272
WBLeanMass_PMID40968291	rs2268753	0.01691	0.001642	T	C	0.556	7.07946e-25	428272
WBLeanMass_PMID40968291	rs2268755	0.0174	0.001666	A	G	0.6029	1.54882e-25	428272
WBLeanMass_PMID40968291	rs13059256	0.01726	0.001661	C	T	0.6052	2.63027e-25	428272
WBLeanMass_PMID40968291	rs13094715	0.01729	0.00167	A	G	0.6059	4.0738e-25	428272
WBLeanMass_PMID40968291	rs2268757	0.01692	0.001642	T	C	0.556	6.76083e-25	428272
WBLeanMass_PMID40968291	rs35702867	0.01693	0.001644	AT	A	0.5565	7.24436e-25	428272
WBLeanMass_PMID40968291	rs7372545	0.0172	0.001731	G	T	0.6734	2.88403e-23	428272
WBLeanMass_PMID40968291	rs4679052	0.01743	0.001666	C	T	0.6029	1.25893e-25	428272
WBLeanMass_PMID40968291	rs111398010	0.01738	0.001666	AAT	A	0.6028	1.77828e-25	428272
WBLeanMass_PMID40968291	rs961179	0.01743	0.001666	A	G	0.6028	1.31826e-25	428272
WBLeanMass_PMID40968291	rs2284817	0.01717	0.001731	G	A	0.6734	3.31131e-23	428272
WBLeanMass_PMID40968291	rs2276540	0.01699	0.001643	A	G	0.5559	4.46684e-25	428272
WBLeanMass_PMID40968291	rs2276541	0.01739	0.001666	A	G	0.6029	1.65959e-25	428272
WBLeanMass_PMID40968291	rs143912551	0.01731	0.001662	TTGA	T	0.6047	2.18776e-25	428272
WBLeanMass_PMID40968291	rs13058903	0.01693	0.001645	G	A	0.5557	7.76247e-25	428272
WBLeanMass_PMID40968291	rs2268758	0.01681	0.001643	T	C	0.5569	1.41254e-24	428272
WBLeanMass_PMID40968291	rs2268759	0.01662	0.00166	A	G	0.5909	1.38038e-23	428272
WBLeanMass_PMID40968291	rs2268762	0.01802	0.00167	G	A	0.6061	3.71535e-27	428272
WBLeanMass_PMID40968291	rs762318	0.01794	0.001669	A	C	0.6042	6.16595e-27	428272
WBLeanMass_PMID40968291	rs13098946	0.01805	0.00167	G	C	0.6062	3.01995e-27	428272
WBLeanMass_PMID40968291	rs13078966	0.01805	0.00167	G	T	0.6062	3.0903e-27	428272
WBLeanMass_PMID40968291	rs13079145	0.01767	0.001645	G	T	0.559	6.60693e-27	428272
WBLeanMass_PMID40968291	rs2070489	0.01783	0.001666	G	A	0.6096	1e-26	428272
WBLeanMass_PMID40968291	rs13097628	0.01749	0.001643	C	T	0.5593	1.8197e-26	428272
WBLeanMass_PMID40968291	rs4407366	0.01802	0.001663	T	C	0.6138	2.39883e-27	428272
WBLeanMass_PMID40968291	rs4679053	0.01758	0.001643	T	G	0.559	1.04713e-26	428272
WBLeanMass_PMID40968291	rs73065216	-0.01245	0.001904	C	G	0.2399	6.16595e-11	428272
WBLeanMass_PMID40968291	rs7373828	0.01744	0.001638	G	A	0.5608	1.86209e-26	428272
WBLeanMass_PMID40968291	rs7372849	0.01741	0.001638	C	G	0.5608	2.18776e-26	428272
WBLeanMass_PMID40968291	rs1046048	0.01758	0.001643	T	C	0.559	1.04713e-26	428272
WBLeanMass_PMID40968291	rs7642472	0.01756	0.001644	C	T	0.5591	1.20226e-26	428272
WBLeanMass_PMID40968291	rs6599204	0.01804	0.001663	T	C	0.6135	1.99526e-27	428272
WBLeanMass_PMID40968291	rs7640050	0.01755	0.001644	C	A	0.559	1.28825e-26	428272
WBLeanMass_PMID40968291	rs1236775877	0.01763	0.001648	C	CAA	0.5496	1.07152e-26	428272
WBLeanMass_PMID40968291	rs200335480	0.01263	0.001997	C	CTTTTTTTTTTTTT	0.7728	2.5704e-10	428272
WBLeanMass_PMID40968291	rs11914389	0.01711	0.001643	C	T	0.5569	2.18776e-25	428272
WBLeanMass_PMID40968291	rs11926767	0.01801	0.001663	T	C	0.6137	2.5704e-27	428272
WBLeanMass_PMID40968291	rs928813	0.01756	0.001644	T	G	0.559	1.25893e-26	428272
WBLeanMass_PMID40968291	rs6599205	0.01805	0.001663	G	C	0.6136	1.99526e-27	428272
WBLeanMass_PMID40968291	rs7433277	0.01767	0.001645	T	C	0.558	6.45654e-27	428272
WBLeanMass_PMID40968291	rs2370840	0.01773	0.001647	T	C	0.5477	4.89779e-27	428272
WBLeanMass_PMID40968291	rs7374458	0.01808	0.001669	G	T	0.6061	2.51189e-27	428272
WBLeanMass_PMID40968291	rs1058945	0.01753	0.001644	A	G	0.559	1.54882e-26	428272
WBLeanMass_PMID40968291	rs13072731	0.01806	0.001669	C	A	0.6062	2.75423e-27	428272
WBLeanMass_PMID40968291	rs4679060	-0.01758	0.001645	C	T	0.4408	1.14815e-26	428272
WBLeanMass_PMID40968291	rs10627090	-0.0176	0.001645	CCTT	C	0.4412	1.09648e-26	428272
WBLeanMass_PMID40968291	rs9838614	-0.01797	0.001663	G	T	0.388	3.23594e-27	428272
WBLeanMass_PMID40968291	rs1984312	-0.01777	0.001642	T	G	0.4392	2.75423e-27	428272
WBLeanMass_PMID40968291	rs6779704	-0.01604	0.002296	T	A	0.1459	2.81838e-12	428272
WBLeanMass_PMID40968291	rs2300668	-0.0176	0.001641	G	A	0.4386	8.12831e-27	428272
WBLeanMass_PMID40968291	rs2300669	-0.01805	0.001664	A	C	0.3887	1.99526e-27	428272
WBLeanMass_PMID40968291	rs9877282	-0.01779	0.001648	G	A	0.4402	3.54813e-27	428272
WBLeanMass_PMID40968291	rs6809352	-0.01813	0.001664	A	G	0.3887	1.1749e-27	428272
WBLeanMass_PMID40968291	rs6599206	-0.01781	0.001647	T	C	0.4396	3.01995e-27	428272
WBLeanMass_PMID40968291	rs9838792	-0.01764	0.001664	A	G	0.3892	2.88403e-26	428272
WBLeanMass_PMID40968291	rs4371464	-0.0178	0.001665	C	T	0.3909	1.07152e-26	428272
WBLeanMass_PMID40968291	rs62241772	-0.0131	0.002248	G	A	0.1573	5.63638e-09	428272
WBLeanMass_PMID40968291	rs7630012	-0.01749	0.001646	G	A	0.4419	2.34423e-26	428272
WBLeanMass_PMID40968291	rs2154778	-0.01761	0.001644	T	C	0.4408	8.91251e-27	428272
WBLeanMass_PMID40968291	rs2186457	-0.0179	0.001664	T	C	0.3905	5.49541e-27	428272
WBLeanMass_PMID40968291	rs6599207	-0.01778	0.001668	C	T	0.3927	1.54882e-26	428272
WBLeanMass_PMID40968291	rs11273215	-0.01744	0.001655	ATGGAATATGTTTT	A	0.4374	5.7544e-26	428272
WBLeanMass_PMID40968291	rs6780349	-0.01767	0.001663	A	G	0.3891	2.29087e-26	428272
WBLeanMass_PMID40968291	rs17037798	-0.01219	0.001898	A	G	0.2414	1.34586e-10	428272
WBLeanMass_PMID40968291	rs2300670	-0.01204	0.001896	G	A	0.2418	2.1727e-10	428272
WBLeanMass_PMID40968291	rs552262186	-0.01786	0.001738	CTT	C	0.3437	8.91251e-25	428272
WBLeanMass_PMID40968291	rs11717146	-0.02137	0.003055	A	G	0.07644	2.63027e-12	428272
WBLeanMass_PMID40968291	rs2284819	-0.01749	0.001646	C	T	0.4419	2.34423e-26	428272
WBLeanMass_PMID40968291	rs6805386	-0.01741	0.001644	C	T	0.4413	3.31131e-26	428272
WBLeanMass_PMID40968291	rs6599208	-0.01777	0.001668	C	A	0.3926	1.58489e-26	428272
WBLeanMass_PMID40968291	rs6599209	-0.0174	0.001644	G	A	0.4413	3.38844e-26	428272
WBLeanMass_PMID40968291	rs6599210	-0.01556	0.002345	A	G	0.1381	3.23594e-11	428272
WBLeanMass_PMID40968291	rs7644530	-0.01791	0.001668	T	C	0.3925	6.60693e-27	428272
WBLeanMass_PMID40968291	rs6599211	-0.01776	0.001668	G	A	0.3926	1.77828e-26	428272
WBLeanMass_PMID40968291	rs6599212	-0.01744	0.001644	C	T	0.4413	2.5704e-26	428272
WBLeanMass_PMID40968291	rs17037804	-0.01246	0.001879	G	A	0.2475	3.31131e-11	428272
WBLeanMass_PMID40968291	rs6794397	-0.0178	0.001668	A	G	0.3926	1.34896e-26	428272
WBLeanMass_PMID40968291	rs2051211	-0.01255	0.00188	G	A	0.2474	2.45471e-11	428272
WBLeanMass_PMID40968291	rs2051213	-0.01775	0.001668	G	A	0.3927	1.90546e-26	428272
WBLeanMass_PMID40968291	rs2051214	-0.01764	0.001665	A	C	0.3852	3.01995e-26	428272
WBLeanMass_PMID40968291	rs2051215	-0.01741	0.001644	G	A	0.4413	3.31131e-26	428272
WBLeanMass_PMID40968291	rs2051216	-0.01746	0.001646	T	C	0.4414	2.63027e-26	428272
WBLeanMass_PMID40968291	rs2284820	-0.01743	0.001646	T	C	0.4414	3.31131e-26	428272
WBLeanMass_PMID40968291	rs1073506	-0.01781	0.001665	T	G	0.3907	1.07152e-26	428272
WBLeanMass_PMID40968291	rs1065800	-0.01737	0.001644	A	G	0.4411	4.2658e-26	428272
WBLeanMass_PMID40968291	rs1132064	-0.01777	0.001668	C	T	0.3925	1.65959e-26	428272
WBLeanMass_PMID40968291	rs1073505	-0.01778	0.001668	C	T	0.3925	1.58489e-26	428272
WBLeanMass_PMID40968291	rs6796845	-0.01745	0.001646	A	C	0.4414	2.88403e-26	428272
WBLeanMass_PMID40968291	rs4679066	-0.0178	0.001668	G	A	0.3925	1.38038e-26	428272
WBLeanMass_PMID40968291	rs60479981	-0.01213	0.0019	T	C	0.2412	1.76604e-10	428272
WBLeanMass_PMID40968291	rs3762791	-0.01749	0.001646	C	T	0.4416	2.23872e-26	428272
WBLeanMass_PMID40968291	rs9829192	-0.01743	0.001646	T	G	0.4413	3.38844e-26	428272
WBLeanMass_PMID40968291	rs7649984	-0.01775	0.001665	T	C	0.3852	1.58489e-26	428272
WBLeanMass_PMID40968291	rs11711260	-0.0211	0.003052	T	C	0.07657	4.67735e-12	428272
WBLeanMass_PMID40968291	rs9860525	-0.01572	0.002344	A	T	0.1382	1.99526e-11	428272
WBLeanMass_PMID40968291	rs11332245	-0.01777	0.001673	T	TC	0.3848	2.34423e-26	428272
WBLeanMass_PMID40968291	rs7647657	-0.01786	0.00167	G	A	0.3854	1.12202e-26	428272
WBLeanMass_PMID40968291	rs6802071	-0.01765	0.001651	T	C	0.44	1.14815e-26	428272
WBLeanMass_PMID40968291	rs60465424	-0.013	0.001896	C	T	0.2462	6.91831e-12	428272
WBLeanMass_PMID40968291	rs6792762	-0.01701	0.001662	A	G	0.4249	1.31826e-24	428272
WBLeanMass_PMID40968291	rs6810361	-0.0132	0.00202	C	T	0.2164	6.45654e-11	428272
WBLeanMass_PMID40968291	rs13059004	0.01445	0.001666	C	A	0.47	4.16869e-18	428272
WBLeanMass_PMID40968291	rs7374605	0.009562	0.001662	C	G	0.5386	8.79023e-09	428272
WBLeanMass_PMID40968291	rs4073103	0.01076	0.001653	G	A	0.4401	7.58578e-11	428272
WBLeanMass_PMID40968291	rs7374004	0.01039	0.001661	T	A	0.4336	3.91742e-10	428272
WBLeanMass_PMID40968291	rs7374289	0.01144	0.001669	T	C	0.4134	7.24436e-12	428272
WBLeanMass_PMID40968291	rs7374826	0.01148	0.001669	A	C	0.4135	6.0256e-12	428272
WBLeanMass_PMID40968291	rs13099365	0.01128	0.001678	T	G	0.4136	1.77828e-11	428272
WBLeanMass_PMID40968291	rs62242766	0.01109	0.001642	C	T	0.4801	1.47911e-11	428272
WBLeanMass_PMID40968291	rs62242767	0.01042	0.001643	A	T	0.4764	2.24388e-10	428272
WBLeanMass_PMID40968291	rs13062931	0.01216	0.001668	T	C	0.4166	3.0903e-13	428272
WBLeanMass_PMID40968291	rs55899887	0.01053	0.001645	T	C	0.446	1.53462e-10	428272
WBLeanMass_PMID40968291	rs6770569	0.01007	0.001639	C	G	0.4831	7.97995e-10	428272
WBLeanMass_PMID40968291	rs404907	-0.009516	0.001643	G	A	0.5349	6.91831e-09	428272
WBLeanMass_PMID40968291	rs7648547	-0.009553	0.001647	C	A	0.5332	6.59174e-09	428272
WBLeanMass_PMID40968291	rs2686463	-0.01016	0.001633	C	G	0.493	5.05825e-10	428272
WBLeanMass_PMID40968291	rs10865899	-0.0102	0.001633	A	T	0.4928	4.18794e-10	428272
WBLeanMass_PMID40968291	rs1524871	-0.01018	0.001633	G	A	0.4929	4.52898e-10	428272
WBLeanMass_PMID40968291	rs4296565	0.009987	0.001637	C	G	0.5055	1.05925e-09	428272
WBLeanMass_PMID40968291	rs5848590	0.01001	0.001649	G	GA	0.5005	1.27938e-09	428272
WBLeanMass_PMID40968291	rs880026	0.009964	0.001637	A	G	0.5055	1.15611e-09	428272
WBLeanMass_PMID40968291	rs880027	0.009951	0.001638	T	G	0.5046	1.2388e-09	428272
WBLeanMass_PMID40968291	rs1625743	-0.00954	0.001631	C	T	0.4722	4.89779e-09	428272
WBLeanMass_PMID40968291	rs35256573	0.01003	0.001642	C	T	0.5033	9.90832e-10	428272
WBLeanMass_PMID40968291	rs1016763	0.01008	0.001636	C	A	0.5046	7.21107e-10	428272
WBLeanMass_PMID40968291	rs1016762	0.01005	0.001636	T	C	0.5044	8.05378e-10	428272
WBLeanMass_PMID40968291	rs7628617	0.009966	0.001635	T	C	0.5041	1.10154e-09	428272
WBLeanMass_PMID40968291	rs9821710	0.01037	0.001624	A	G	0.5158	1.7378e-10	428272
WBLeanMass_PMID40968291	rs17252114	0.01012	0.001626	C	T	0.494	4.77529e-10	428272
WBLeanMass_PMID40968291	rs35194982	0.0102	0.001627	GT	G	0.4931	3.60579e-10	428272
WBLeanMass_PMID40968291	rs1722848	-0.01031	0.001621	A	C	0.4806	1.97697e-10	428272
WBLeanMass_PMID40968291	rs9814976	0.01143	0.001635	T	C	0.4663	2.69153e-12	428272
WBLeanMass_PMID40968291	rs9815735	0.01142	0.001635	A	C	0.4663	2.88403e-12	428272
WBLeanMass_PMID40968291	rs4974072	0.01193	0.001635	A	G	0.4869	2.88403e-13	428272
WBLeanMass_PMID40968291	rs4973924	0.01196	0.001632	A	G	0.4882	2.34423e-13	428272
WBLeanMass_PMID40968291	rs4973925	0.0123	0.00163	C	T	0.4767	4.46684e-14	428272
WBLeanMass_PMID40968291	rs60513064	0.01228	0.001644	C	A	0.4561	8.12831e-14	428272
WBLeanMass_PMID40968291	rs7630377	-0.01229	0.001628	C	T	0.4816	4.46684e-14	428272
WBLeanMass_PMID40968291	rs4974074	0.01236	0.001625	A	T	0.474	2.88403e-14	428272
WBLeanMass_PMID40968291	rs9872276	0.0124	0.001625	T	C	0.474	2.34423e-14	428272
WBLeanMass_PMID40968291	rs9872571	0.01245	0.001634	T	C	0.4565	2.5704e-14	428272
WBLeanMass_PMID40968291	rs1722846	-0.01261	0.001623	C	T	0.5253	8.12831e-15	428272
WBLeanMass_PMID40968291	rs9859392	0.0126	0.001627	G	C	0.4734	9.54993e-15	428272
WBLeanMass_PMID40968291	rs9870255	0.01256	0.001625	C	G	0.4728	1.07152e-14	428272
WBLeanMass_PMID40968291	rs55840513	0.01241	0.001639	A	C	0.4545	3.71535e-14	428272
WBLeanMass_PMID40968291	rs3864004	0.0126	0.001625	A	G	0.4709	8.70964e-15	428272
WBLeanMass_PMID40968291	rs4533622	0.01263	0.001625	A	C	0.4728	7.76247e-15	428272
WBLeanMass_PMID40968291	rs1722845	-0.01239	0.001628	T	C	0.4818	2.75423e-14	428272
WBLeanMass_PMID40968291	rs2371452	0.01266	0.001624	G	A	0.4733	6.30957e-15	428272
WBLeanMass_PMID40968291	rs3915129	0.01273	0.001624	G	T	0.4734	4.67735e-15	428272
WBLeanMass_PMID40968291	rs6776881	0.01282	0.001624	A	G	0.4715	3.01995e-15	428272
WBLeanMass_PMID40968291	rs2140090	0.01277	0.001624	T	G	0.4712	3.71535e-15	428272
WBLeanMass_PMID40968291	rs1798794	-0.01269	0.001626	G	T	0.4842	6.0256e-15	428272
WBLeanMass_PMID40968291	rs9813198	0.01333	0.001625	G	A	0.489	2.29087e-16	428272
WBLeanMass_PMID40968291	rs4973927	0.01274	0.001625	A	G	0.4723	4.46684e-15	428272
WBLeanMass_PMID40968291	rs4973928	0.0128	0.001624	A	G	0.4717	3.23594e-15	428272
WBLeanMass_PMID40968291	rs13075993	0.01271	0.001638	A	G	0.4536	8.51138e-15	428272
WBLeanMass_PMID40968291	rs13076290	0.01281	0.00163	T	C	0.4708	3.80189e-15	428272
WBLeanMass_PMID40968291	rs34565533	0.01288	0.001625	A	G	0.471	2.29087e-15	428272
WBLeanMass_PMID40968291	rs1798802	-0.01248	0.001624	G	A	0.4829	1.51356e-14	428272
WBLeanMass_PMID40968291	rs13072632	0.01282	0.001623	C	T	0.4734	2.81838e-15	428272
WBLeanMass_PMID40968291	rs3774369	0.01275	0.00164	G	A	0.4546	7.76247e-15	428272
WBLeanMass_PMID40968291	rs5743395	0.01287	0.001624	T	A	0.4716	2.29087e-15	428272
WBLeanMass_PMID40968291	rs1880481	0.01283	0.001624	A	C	0.4729	2.81838e-15	428272
WBLeanMass_PMID40968291	rs11564450	0.01299	0.001626	G	C	0.4714	1.34896e-15	428272
WBLeanMass_PMID40968291	rs11564452	0.01286	0.001626	T	A	0.4729	2.63027e-15	428272
WBLeanMass_PMID40968291	rs11564454	0.01271	0.001639	G	A	0.4556	8.70964e-15	428272
WBLeanMass_PMID40968291	rs3774371	0.01268	0.001641	T	A	0.4546	1.07152e-14	428272
WBLeanMass_PMID40968291	rs11564465	0.01263	0.001639	T	C	0.455	1.31826e-14	428272
WBLeanMass_PMID40968291	rs2953	0.01288	0.001625	G	T	0.4739	2.29087e-15	428272
WBLeanMass_PMID40968291	rs4135387	0.01188	0.001738	A	T	0.4144	8.12831e-12	428272
WBLeanMass_PMID40968291	rs16339	0.01292	0.001634	CTAAT	C	0.4701	2.69153e-15	428272
WBLeanMass_PMID40968291	rs11129895	0.01265	0.00164	A	G	0.4544	1.23027e-14	428272
WBLeanMass_PMID40968291	rs9311265	0.0129	0.001628	C	G	0.4719	2.29087e-15	428272
WBLeanMass_PMID40968291	rs9883073	0.01293	0.001628	A	C	0.4717	1.99526e-15	428272
WBLeanMass_PMID40968291	rs9883839	0.01302	0.001628	A	G	0.4719	1.25893e-15	428272
WBLeanMass_PMID40968291	rs62258388	0.01287	0.001633	A	G	0.471	3.16228e-15	428272
WBLeanMass_PMID40968291	rs11711946	0.0131	0.001634	C	T	0.4717	1.07152e-15	428272
WBLeanMass_PMID40968291	rs11716602	0.01278	0.00164	G	A	0.4558	6.45654e-15	428272
WBLeanMass_PMID40968291	rs11713042	0.01298	0.001633	C	T	0.4712	1.86209e-15	428272
WBLeanMass_PMID40968291	rs11709010	0.01295	0.001636	A	G	0.4708	2.51189e-15	428272
WBLeanMass_PMID40968291	rs11708951	0.01286	0.001635	T	C	0.4713	3.54813e-15	428272
WBLeanMass_PMID40968291	rs12492279	0.01254	0.001643	C	T	0.4535	2.23872e-14	428272
WBLeanMass_PMID40968291	rs2293304	0.01258	0.001645	A	G	0.4522	2.0893e-14	428272
WBLeanMass_PMID40968291	rs1880480	0.01229	0.001624	A	T	0.5252	3.71535e-14	428272
WBLeanMass_PMID40968291	rs11129896	0.01299	0.00164	C	T	0.4529	2.34423e-15	428272
WBLeanMass_PMID40968291	rs9849022	0.01221	0.001623	T	G	0.525	5.24807e-14	428272
WBLeanMass_PMID40968291	rs1608726	0.01213	0.001622	A	G	0.525	7.4131e-14	428272
WBLeanMass_PMID40968291	rs6781242	0.01308	0.001653	G	A	0.4686	2.5704e-15	428272
WBLeanMass_PMID40968291	rs60422795	0.01276	0.001644	A	G	0.4522	8.51138e-15	428272
WBLeanMass_PMID40968291	rs35119938	0.01288	0.001646	TA	T	0.4533	5.01187e-15	428272
WBLeanMass_PMID40968291	rs4973930	0.01283	0.001633	C	A	0.5319	4.0738e-15	428272
WBLeanMass_PMID40968291	rs11707955	0.01422	0.001644	C	T	0.4672	5.12861e-18	428272
WBLeanMass_PMID40968291	rs7635650	0.01203	0.001653	T	A	0.4821	3.38844e-13	428272
WBLeanMass_PMID40968291	rs11712479	0.01173	0.001689	G	A	0.3732	3.80189e-12	428272
WBLeanMass_PMID40968291	rs6599147	0.01046	0.00163	C	T	0.4759	1.37721e-10	428272
WBLeanMass_PMID40968291	rs9810387	0.0113	0.00171	T	C	0.3422	3.98107e-11	428272
WBLeanMass_PMID40968291	rs746067875	0.01129	0.001749	A	AC	0.4753	1.07399e-10	428272
WBLeanMass_PMID40968291	rs76376852	0.01036	0.00175	A	C	0.4679	3.22849e-09	428272
WBLeanMass_PMID40968291	rs9814633	0.01142	0.001703	A	G	0.3479	1.99526e-11	428272
WBLeanMass_PMID40968291	rs9816029	0.01128	0.001708	C	G	0.3424	4.0738e-11	428272
WBLeanMass_PMID40968291	rs6793667	0.01129	0.001708	A	G	0.3424	3.80189e-11	428272
WBLeanMass_PMID40968291	rs9820765	0.01125	0.001709	A	G	0.3417	4.57088e-11	428272
WBLeanMass_PMID40968291	rs2371488	0.01141	0.001635	T	G	0.4749	2.95121e-12	428272
WBLeanMass_PMID40968291	rs560754842	0.01096	0.001726	G	GTTTTTT	0.3674	2.18776e-10	428272
WBLeanMass_PMID40968291	rs1949836	0.0114	0.001635	T	C	0.4749	3.0903e-12	428272
WBLeanMass_PMID40968291	rs9830422	0.0113	0.001712	A	G	0.3401	4.0738e-11	428272
WBLeanMass_PMID40968291	rs4515026	0.01135	0.001632	C	T	0.4771	3.54813e-12	428272
WBLeanMass_PMID40968291	rs11710719	0.01136	0.00171	A	G	0.3418	2.95121e-11	428272
WBLeanMass_PMID40968291	rs11710696	0.01139	0.001715	T	C	0.3399	3.01995e-11	428272
WBLeanMass_PMID40968291	rs9853680	0.0112	0.001634	C	T	0.479	7.24436e-12	428272
WBLeanMass_PMID40968291	rs9879363	0.01143	0.001715	C	T	0.3396	2.5704e-11	428272
WBLeanMass_PMID40968291	rs4973933	0.01149	0.001635	A	G	0.4739	2.0893e-12	428272
WBLeanMass_PMID40968291	rs4973873	0.01122	0.001632	T	C	0.4643	6.16595e-12	428272
WBLeanMass_PMID40968291	rs17267020	0.01104	0.001711	G	T	0.3418	1.09901e-10	428272
WBLeanMass_PMID40968291	rs11717079	0.0109	0.00172	A	C	0.3375	2.30144e-10	428272
WBLeanMass_PMID40968291	rs73083818	0.01102	0.001719	G	A	0.3379	1.43549e-10	428272
WBLeanMass_PMID40968291	rs9869660	0.01149	0.001639	A	G	0.4681	2.39883e-12	428272
WBLeanMass_PMID40968291	rs11718282	0.01111	0.001726	A	C	0.3353	1.22744e-10	428272
WBLeanMass_PMID40968291	rs34460419	-0.01139	0.001638	G	GGAA	0.5262	3.63078e-12	428272
WBLeanMass_PMID40968291	rs9852315	0.01076	0.001713	G	A	0.3408	3.31131e-10	428272
WBLeanMass_PMID40968291	rs544261709	0.01014	0.001666	A	ATTATATATATATATAT	0.5275	1.15345e-09	428272
WBLeanMass_PMID40968291	rs9867802	0.01068	0.001713	C	A	0.3408	4.42588e-10	428272
WBLeanMass_PMID40968291	rs7637185	0.01134	0.001634	G	T	0.474	3.89045e-12	428272
WBLeanMass_PMID40968291	rs4118041	0.01091	0.001719	T	C	0.3382	2.23357e-10	428272
WBLeanMass_PMID40968291	rs2091232	0.0114	0.001635	T	C	0.4732	3.0903e-12	428272
WBLeanMass_PMID40968291	rs56257760	0.01094	0.001739	C	T	0.3269	3.1842e-10	428272
WBLeanMass_PMID40968291	rs139357049	0.01178	0.001636	A	G	0.4587	6.0256e-13	428272
WBLeanMass_PMID40968291	rs142692152	0.0118	0.00164	G	C	0.4581	6.16595e-13	428272
WBLeanMass_PMID40968291	rs137971004	0.01168	0.001636	G	A	0.4635	9.77237e-13	428272
WBLeanMass_PMID40968291	rs113216808	0.01153	0.001716	AC	A	0.367	1.86209e-11	428272
WBLeanMass_PMID40968291	rs10212258	0.01116	0.001725	A	G	0.3312	9.77237e-11	428272
WBLeanMass_PMID40968291	rs34720337	0.0118	0.001636	CT	C	0.4656	5.49541e-13	428272
WBLeanMass_PMID40968291	rs9878048	0.01176	0.001635	G	A	0.4668	6.45654e-13	428272
WBLeanMass_PMID40968291	rs9845681	0.01113	0.001721	A	G	0.3334	1.02094e-10	428272
WBLeanMass_PMID40968291	rs9883031	0.01108	0.001721	G	A	0.3335	1.21339e-10	428272
WBLeanMass_PMID40968291	rs34316686	0.01179	0.001635	G	A	0.4667	5.62341e-13	428272
WBLeanMass_PMID40968291	rs4973934	0.01172	0.001635	G	A	0.4668	7.58578e-13	428272
WBLeanMass_PMID40968291	rs4973875	0.01167	0.001635	C	T	0.4667	9.33254e-13	428272
WBLeanMass_PMID40968291	rs62257646	0.01107	0.001739	A	G	0.3271	1.94089e-10	428272
WBLeanMass_PMID40968291	rs3856730	0.01178	0.001635	T	C	0.4663	5.7544e-13	428272
WBLeanMass_PMID40968291	rs7630526	0.01178	0.001634	A	G	0.4674	5.49541e-13	428272
WBLeanMass_PMID40968291	rs6768531	0.01156	0.001634	G	C	0.4653	1.51356e-12	428272
WBLeanMass_PMID40968291	rs55794710	0.01179	0.001708	T	C	0.3643	5.01187e-12	428272
WBLeanMass_PMID40968291	rs11720797	0.01114	0.001723	T	C	0.3317	1.01625e-10	428272
WBLeanMass_PMID40968291	rs6770252	0.01136	0.001635	A	G	0.4637	3.63078e-12	428272
WBLeanMass_PMID40968291	rs1256686	-0.01503	0.002618	G	T	0.1165	9.37562e-09	428272
WBLeanMass_PMID40968291	rs6763756	0.01135	0.001635	T	C	0.4623	3.98107e-12	428272
WBLeanMass_PMID40968291	rs6767529	0.01127	0.001635	T	C	0.4635	5.49541e-12	428272
WBLeanMass_PMID40968291	rs9814012	0.01163	0.002014	T	C	0.2024	7.78037e-09	428272
WBLeanMass_PMID40968291	rs6801474	0.01189	0.001995	T	C	0.2107	2.47172e-09	428272
WBLeanMass_PMID40968291	rs9819537	0.01192	0.002007	C	G	0.2047	2.85759e-09	428272
WBLeanMass_PMID40968291	rs9820239	0.01193	0.001995	T	C	0.2107	2.22844e-09	428272
WBLeanMass_PMID40968291	rs9311268	0.01122	0.001634	A	G	0.4614	6.60693e-12	428272
WBLeanMass_PMID40968291	rs6775334	0.01135	0.001634	C	T	0.4634	3.71535e-12	428272
WBLeanMass_PMID40968291	rs7610589	0.01177	0.001993	T	C	0.2106	3.52371e-09	428272
WBLeanMass_PMID40968291	rs6599150	0.01122	0.001635	T	G	0.4614	6.91831e-12	428272
WBLeanMass_PMID40968291	rs1532015	0.01133	0.001635	G	C	0.4633	4.0738e-12	428272
WBLeanMass_PMID40968291	rs9877071	0.01127	0.001728	A	T	0.33	7.07946e-11	428272
WBLeanMass_PMID40968291	rs9857557	0.01122	0.001716	T	G	0.3381	6.16595e-11	428272
WBLeanMass_PMID40968291	rs9857720	0.01116	0.001716	C	G	0.3382	7.94328e-11	428272
WBLeanMass_PMID40968291	rs6790569	0.01151	0.001717	A	G	0.3375	1.99526e-11	428272
WBLeanMass_PMID40968291	rs1352272	0.01126	0.001717	T	A	0.3389	5.49541e-11	428272
WBLeanMass_PMID40968291	rs901688	0.01078	0.001762	G	A	0.3067	9.37562e-10	428272
WBLeanMass_PMID40968291	rs6786286	0.01061	0.001757	G	A	0.3108	1.52757e-09	428272
WBLeanMass_PMID40968291	rs9835228	0.01092	0.001765	C	A	0.3056	6.16595e-10	428272
WBLeanMass_PMID40968291	rs749932	0.01097	0.001645	C	T	0.4674	2.5704e-11	428272
WBLeanMass_PMID40968291	rs880603	0.01088	0.001765	C	T	0.3053	6.99842e-10	428272
WBLeanMass_PMID40968291	rs11129900	0.01088	0.001645	G	A	0.4659	3.71535e-11	428272
WBLeanMass_PMID40968291	rs9816636	0.01069	0.001645	T	C	0.4522	7.94328e-11	428272
WBLeanMass_PMID40968291	rs61364781	0.01184	0.001997	A	G	0.2086	3.04789e-09	428272
WBLeanMass_PMID40968291	rs9827383	0.01226	0.001993	C	G	0.2098	7.65597e-10	428272
WBLeanMass_PMID40968291	rs10510719	0.01102	0.001767	A	G	0.3033	4.40555e-10	428272
WBLeanMass_PMID40968291	rs56191895	0.01225	0.001994	T	C	0.2095	7.94328e-10	428272
WBLeanMass_PMID40968291	rs9311270	0.01085	0.001644	C	T	0.45	4.0738e-11	428272
WBLeanMass_PMID40968291	rs9311271	0.01115	0.00175	C	T	0.3123	1.83654e-10	428272
WBLeanMass_PMID40968291	rs9311272	0.01115	0.00175	C	T	0.3123	1.84927e-10	428272
WBLeanMass_PMID40968291	rs729093	0.01083	0.001642	A	T	0.4494	4.2658e-11	428272
WBLeanMass_PMID40968291	rs9842536	0.01292	0.001986	T	C	0.2122	7.58578e-11	428272
WBLeanMass_PMID40968291	rs9852891	0.01093	0.001644	T	C	0.4486	2.95121e-11	428272
WBLeanMass_PMID40968291	rs13315196	0.01229	0.001956	C	A	0.2209	3.34195e-10	428272
WBLeanMass_PMID40968291	rs4973942	0.0121	0.001971	A	G	0.2152	8.3946e-10	428272
WBLeanMass_PMID40968291	rs17030371	0.01116	0.001743	T	G	0.3139	1.53109e-10	428272
WBLeanMass_PMID40968291	rs10049320	0.01126	0.001748	A	G	0.3114	1.16145e-10	428272
WBLeanMass_PMID40968291	rs7622755	0.0123	0.001973	T	C	0.2144	4.45656e-10	428272
WBLeanMass_PMID40968291	rs55679401	0.01118	0.001642	C	G	0.4631	9.77237e-12	428272
WBLeanMass_PMID40968291	rs55763747	0.01126	0.001642	G	A	0.4642	7.07946e-12	428272
WBLeanMass_PMID40968291	rs59142862	0.01125	0.001765	A	G	0.3036	1.83231e-10	428272
WBLeanMass_PMID40968291	rs58977456	0.0108	0.001639	T	C	0.4488	4.36516e-11	428272
WBLeanMass_PMID40968291	rs7637424	0.0123	0.001961	T	G	0.2176	3.57273e-10	428272
WBLeanMass_PMID40968291	rs62259271	0.01259	0.00198	T	A	0.2121	2.00909e-10	428272
WBLeanMass_PMID40968291	rs9861178	0.0112	0.001762	G	A	0.3066	2.03704e-10	428272
WBLeanMass_PMID40968291	rs9844399	0.01153	0.001766	C	T	0.3047	6.76083e-11	428272
WBLeanMass_PMID40968291	rs9843415	0.01168	0.001764	G	A	0.307	3.63078e-11	428272
WBLeanMass_PMID40968291	rs28847733	0.01176	0.001768	T	C	0.3053	2.88403e-11	428272
WBLeanMass_PMID40968291	rs9832122	0.01165	0.001766	G	T	0.3072	4.16869e-11	428272
WBLeanMass_PMID40968291	rs6809724	0.01156	0.00165	A	G	0.463	2.45471e-12	428272
WBLeanMass_PMID40968291	rs56309005	0.0128	0.001983	G	T	0.2149	1.08643e-10	428272
WBLeanMass_PMID40968291	rs60257661	0.01279	0.00198	G	A	0.2162	1.05925e-10	428272
WBLeanMass_PMID40968291	rs368216802	0.01304	0.001998	T	TA	0.2129	6.76083e-11	428272
WBLeanMass_PMID40968291	rs58118938	0.01168	0.00179	A	G	0.2995	6.91831e-11	428272
WBLeanMass_PMID40968291	rs7613251	0.01121	0.001768	G	T	0.3092	2.34423e-10	428272
WBLeanMass_PMID40968291	rs17269115	0.01063	0.001851	T	C	0.2605	9.37562e-09	428272
WBLeanMass_PMID40968291	rs7619164	0.01068	0.001852	A	T	0.2605	8.03526e-09	428272
WBLeanMass_PMID40968291	rs4377469	0.01485	0.0025	T	G	0.8796	2.83792e-09	428272
WBLeanMass_PMID40968291	rs754635	0.01489	0.002506	G	C	0.8817	2.8119e-09	428272
WBLeanMass_PMID40968291	rs11328368	0.01469	0.002509	G	GT	0.8818	4.73151e-09	428272
WBLeanMass_PMID40968291	rs1799923	0.01489	0.002508	G	A	0.8819	2.93765e-09	428272
WBLeanMass_PMID40968291	rs10460960	0.01489	0.002509	A	G	0.8818	2.97852e-09	428272
WBLeanMass_PMID40968291	rs935112	0.01552	0.002546	G	A	0.886	1.10154e-09	428272
WBLeanMass_PMID40968291	rs9833347	0.0152	0.002535	A	C	0.8852	2.03236e-09	428272
WBLeanMass_PMID40968291	rs4683150	0.0146	0.002517	T	C	0.8834	6.59174e-09	428272
WBLeanMass_PMID40968291	rs34147849	-0.01484	0.002568	C	T	0.1119	7.56833e-09	428272
WBLeanMass_PMID40968291	rs35408893	-0.01457	0.002539	A	G	0.1147	9.4189e-09	428272
WBLeanMass_PMID40968291	rs75128851	-0.01525	0.002528	G	C	0.1162	1.60325e-09	428272
WBLeanMass_PMID40968291	rs13071077	-0.01465	0.002539	G	A	0.1147	7.97995e-09	428272
WBLeanMass_PMID40968291	rs74607200	-0.01481	0.00257	A	G	0.1118	8.29851e-09	428272
WBLeanMass_PMID40968291	rs143378104	-0.01472	0.00254	C	T	0.1146	6.87068e-09	428272
WBLeanMass_PMID40968291	rs111768603	-0.01507	0.002565	T	G	0.1121	4.20727e-09	428272
WBLeanMass_PMID40968291	rs9846253	-0.01464	0.002539	C	A	0.1147	8.12831e-09	428272
WBLeanMass_PMID40968291	rs9839267	-0.01478	0.002542	G	T	0.1147	6.09537e-09	428272
WBLeanMass_PMID40968291	rs9839618	-0.01484	0.002543	C	T	0.1147	5.39511e-09	428272
WBLeanMass_PMID40968291	rs9819875	-0.01487	0.002545	T	C	0.1144	5.12861e-09	428272
WBLeanMass_PMID40968291	rs74282524	-0.01843	0.003049	A	T	0.08086	1.51356e-09	428272
WBLeanMass_PMID40968291	rs28350	-0.01354	0.002145	G	A	0.8236	2.74157e-10	428272
WBLeanMass_PMID40968291	rs33494	-0.01245	0.002117	G	C	0.8198	4.1115e-09	428272
WBLeanMass_PMID40968291	rs33500	-0.01247	0.002118	T	C	0.8199	3.94457e-09	428272
WBLeanMass_PMID40968291	rs33503	-0.01228	0.002049	A	G	0.806	2.06063e-09	428272
WBLeanMass_PMID40968291	rs33514	-0.0106	0.001676	A	G	0.5967	2.54683e-10	428272
WBLeanMass_PMID40968291	rs40415	-0.01042	0.001676	C	A	0.5975	5.02343e-10	428272
WBLeanMass_PMID40968291	rs13054	-0.01043	0.001676	C	T	0.5974	4.85289e-10	428272
WBLeanMass_PMID40968291	rs33515	-0.01057	0.001676	G	T	0.598	2.87078e-10	428272
WBLeanMass_PMID40968291	rs42777	-0.01081	0.001685	T	C	0.5984	1.38357e-10	428272
WBLeanMass_PMID40968291	rs33518	-0.01005	0.001672	C	T	0.5965	1.8197e-09	428272
WBLeanMass_PMID40968291	rs33519	-0.01021	0.001679	G	A	0.6145	1.16145e-09	428272
WBLeanMass_PMID40968291	rs616574	-0.009924	0.001677	G	A	0.6148	3.25087e-09	428272
WBLeanMass_PMID40968291	rs536728	-0.009875	0.001678	T	C	0.6156	3.99945e-09	428272
WBLeanMass_PMID40968291	rs342533	-0.009677	0.001678	G	A	0.616	8.03526e-09	428272
WBLeanMass_PMID40968291	rs342532	-0.009633	0.001677	T	C	0.6158	9.22571e-09	428272
WBLeanMass_PMID40968291	rs168208	-0.009624	0.001677	T	C	0.6158	9.50605e-09	428272
WBLeanMass_PMID40968291	rs339716	-0.01011	0.001728	G	A	0.6707	4.89779e-09	428272
WBLeanMass_PMID40968291	rs339715	-0.01015	0.001732	G	T	0.6708	4.59198e-09	428272
WBLeanMass_PMID40968291	rs235207	-0.0102	0.001732	C	G	0.6706	3.9355e-09	428272
WBLeanMass_PMID40968291	rs339712	-0.01	0.001734	T	C	0.6716	7.94328e-09	428272
WBLeanMass_PMID40968291	rs339707	-0.01019	0.00174	T	G	0.6719	4.63447e-09	428272
WBLeanMass_PMID40968291	rs339706	-0.01008	0.001744	G	C	0.6745	7.43019e-09	428272
WBLeanMass_PMID40968291	rs339704	-0.01044	0.001742	G	T	0.6722	2.08449e-09	428272
WBLeanMass_PMID40968291	rs339702	-0.01143	0.001851	G	C	0.7285	6.66807e-10	428272
WBLeanMass_PMID40968291	rs2100692	-0.01921	0.002826	A	G	0.09376	1.07152e-11	428272
WBLeanMass_PMID40968291	rs1903061	0.02009	0.002927	G	T	0.9115	6.60693e-12	428272
WBLeanMass_PMID40968291	rs147304187	-0.03215	0.005209	T	C	0.02972	6.74528e-10	428272
WBLeanMass_PMID40968291	rs116781404	0.02536	0.003975	T	C	0.0439	1.77419e-10	428272
WBLeanMass_PMID40968291	rs116113836	0.02582	0.003997	A	G	0.04356	1.04472e-10	428272
WBLeanMass_PMID40968291	rs201104241	0.0251	0.004013	A	AT	0.04338	4.00867e-10	428272
WBLeanMass_PMID40968291	rs137997194	0.02581	0.003997	G	A	0.04355	1.05682e-10	428272
WBLeanMass_PMID40968291	rs149178804	0.02581	0.004001	A	G	0.04347	1.1246e-10	428272
WBLeanMass_PMID40968291	rs116626829	0.02408	0.003914	C	T	0.04506	7.60326e-10	428272
WBLeanMass_PMID40968291	rs7432782	0.02594	0.003992	C	T	0.04368	8.12831e-11	428272
WBLeanMass_PMID40968291	rs148046314	0.02551	0.003991	A	C	0.04373	1.63682e-10	428272
WBLeanMass_PMID40968291	rs114970491	0.02569	0.003987	T	C	0.04376	1.16681e-10	428272
WBLeanMass_PMID40968291	rs79875185	0.02403	0.003949	G	A	0.04439	1.16681e-09	428272
WBLeanMass_PMID40968291	rs188717172	0.05691	0.009478	T	C	0.00849	1.92309e-09	428272
WBLeanMass_PMID40968291	rs149914736	0.02415	0.004039	G	GT	0.04372	2.24388e-09	428272
WBLeanMass_PMID40968291	rs114353727	0.02641	0.004071	G	C	0.04266	8.70964e-11	428272
WBLeanMass_PMID40968291	rs148923907	0.0258	0.004025	T	C	0.04324	1.44877e-10	428272
WBLeanMass_PMID40968291	rs138958327	0.02574	0.00403	T	C	0.04314	1.68267e-10	428272
WBLeanMass_PMID40968291	rs35713889	0.02416	0.003948	T	C	0.04426	9.33254e-10	428272
WBLeanMass_PMID40968291	rs139799950	-0.02992	0.005141	C	G	0.02594	5.90201e-09	428272
WBLeanMass_PMID40968291	rs141688342	0.02754	0.004576	C	A	0.03494	1.77011e-09	428272
WBLeanMass_PMID40968291	rs138653738	0.02565	0.003991	T	A	0.04363	1.30918e-10	428272
WBLeanMass_PMID40968291	rs143756010	0.02621	0.004039	T	C	0.04302	8.70964e-11	428272
WBLeanMass_PMID40968291	rs149972755	0.03194	0.004495	T	C	0.03423	1.20226e-12	428272
WBLeanMass_PMID40968291	rs186251853	-0.03084	0.00517	T	C	0.02677	2.4322e-09	428272
WBLeanMass_PMID40968291	rs78075599	-0.02938	0.005124	T	G	0.0262	9.7949e-09	428272
WBLeanMass_PMID40968291	rs114877151	0.03163	0.00448	T	C	0.03419	1.65959e-12	428272
WBLeanMass_PMID40968291	rs7653505	-0.02445	0.00401	A	G	0.9551	1.07399e-09	428272
WBLeanMass_PMID40968291	rs115435316	0.03147	0.004469	A	G	0.03437	1.90546e-12	428272
WBLeanMass_PMID40968291	rs368926536	-0.01087	0.001689	A	AAT	0.5268	1.20781e-10	428272
WBLeanMass_PMID40968291	rs146231194	-0.01595	0.00251	T	C	0.1204	2.0893e-10	428272
WBLeanMass_PMID40968291	rs1352889	-0.01309	0.002131	C	T	0.8235	8.24138e-10	428272
WBLeanMass_PMID40968291	rs73074893	-0.016	0.002522	G	C	0.1191	2.20293e-10	428272
WBLeanMass_PMID40968291	rs4855849	-0.01304	0.002134	G	A	0.8241	9.84011e-10	428272
WBLeanMass_PMID40968291	rs4855848	-0.01304	0.002134	T	C	0.8241	9.84011e-10	428272
WBLeanMass_PMID40968291	rs62262672	0.01344	0.00216	A	T	0.1724	4.89779e-10	428272
WBLeanMass_PMID40968291	rs67035515	-0.0133	0.002156	C	CTGAA	0.8271	6.9024e-10	428272
WBLeanMass_PMID40968291	rs4855833	-0.01308	0.002131	G	A	0.8235	8.26038e-10	428272
WBLeanMass_PMID40968291	rs13096480	-0.01304	0.002134	G	A	0.8241	9.93116e-10	428272
WBLeanMass_PMID40968291	rs62262673	0.01371	0.002175	T	C	0.1702	2.92415e-10	428272
WBLeanMass_PMID40968291	rs2131108	-0.01302	0.002134	A	G	0.8241	1.03992e-09	428272
WBLeanMass_PMID40968291	rs9883000	-0.01304	0.002134	C	T	0.8241	9.93116e-10	428272
WBLeanMass_PMID40968291	rs1586827	-0.01289	0.002133	C	T	0.824	1.52055e-09	428272
WBLeanMass_PMID40968291	rs62262675	0.01375	0.002175	G	A	0.1701	2.5704e-10	428272
WBLeanMass_PMID40968291	rs9824435	-0.0133	0.002154	T	C	0.8269	6.56145e-10	428272
WBLeanMass_PMID40968291	rs9830730	-0.01302	0.002134	C	G	0.8241	1.03992e-09	428272
WBLeanMass_PMID40968291	rs10623191	-0.013	0.002134	CAT	C	0.824	1.1272e-09	428272
WBLeanMass_PMID40968291	rs2329021	-0.01301	0.002134	A	G	0.8241	1.07647e-09	428272
WBLeanMass_PMID40968291	rs10452032	-0.01302	0.002134	A	G	0.824	1.04472e-09	428272
WBLeanMass_PMID40968291	rs6446286	-0.01325	0.002135	G	A	0.8242	5.35797e-10	428272
WBLeanMass_PMID40968291	rs4855846	-0.01302	0.002134	A	G	0.824	1.03276e-09	428272
WBLeanMass_PMID40968291	rs1078341	-0.01302	0.002134	G	A	0.824	1.03276e-09	428272
WBLeanMass_PMID40968291	rs4855845	-0.01302	0.002134	C	T	0.824	1.03753e-09	428272
WBLeanMass_PMID40968291	rs6774202	-0.01308	0.002131	G	T	0.8234	8.37529e-10	428272
WBLeanMass_PMID40968291	rs4855885	-0.01327	0.002153	A	G	0.8268	7.04693e-10	428272
WBLeanMass_PMID40968291	rs35762866	-0.01608	0.002523	A	G	0.1191	1.8578e-10	428272
WBLeanMass_PMID40968291	rs1060970	-0.0123	0.001992	C	T	0.2107	6.54636e-10	428272
WBLeanMass_PMID40968291	rs13093525	-0.01308	0.002133	G	C	0.824	8.74984e-10	428272
WBLeanMass_PMID40968291	rs4855882	-0.01317	0.002152	T	G	0.8267	9.54993e-10	428272
WBLeanMass_PMID40968291	rs3020779	-0.01304	0.002133	C	T	0.824	9.95405e-10	428272
WBLeanMass_PMID40968291	rs9873183	-0.0116	0.001623	A	G	0.4996	9.12011e-13	428272
WBLeanMass_PMID40968291	rs6785549	-0.01154	0.001622	A	G	0.5	1.12202e-12	428272
WBLeanMass_PMID40968291	rs11130217	-0.0129	0.002134	G	A	0.824	1.46555e-09	428272
WBLeanMass_PMID40968291	rs1491986	-0.0115	0.001622	T	C	0.5001	1.34896e-12	428272
WBLeanMass_PMID40968291	rs1491985	-0.01247	0.002128	C	G	0.823	4.64515e-09	428272
WBLeanMass_PMID40968291	rs3749241	-0.01146	0.001622	G	A	0.5005	1.62181e-12	428272
WBLeanMass_PMID40968291	rs11716575	-0.01151	0.001622	G	A	0.5	1.31826e-12	428272
WBLeanMass_PMID40968291	rs11709680	-0.01151	0.001622	T	C	0.5	1.31826e-12	428272
WBLeanMass_PMID40968291	rs11709734	-0.01251	0.002128	A	G	0.823	4.10204e-09	428272
WBLeanMass_PMID40968291	rs4855841	-0.01158	0.001623	A	G	0.4994	1e-12	428272
WBLeanMass_PMID40968291	rs4855867	-0.01141	0.001623	T	C	0.4998	2.0893e-12	428272
WBLeanMass_PMID40968291	rs12381242	-0.01158	0.001623	T	C	0.4994	9.54993e-13	428272
WBLeanMass_PMID40968291	rs4855862	-0.01149	0.001623	T	C	0.5	1.41254e-12	428272
WBLeanMass_PMID40968291	rs3749240	-0.01145	0.001622	A	T	0.5007	1.69824e-12	428272
WBLeanMass_PMID40968291	rs12715437	-0.01296	0.002134	C	T	0.8241	1.25314e-09	428272
WBLeanMass_PMID40968291	rs11130218	-0.01157	0.001623	T	C	0.4995	1e-12	428272
WBLeanMass_PMID40968291	rs183570498	0.06744	0.01169	A	C	0.005161	8.09096e-09	428272
WBLeanMass_PMID40968291	rs11130219	-0.01149	0.001622	T	C	0.5	1.41254e-12	428272
WBLeanMass_PMID40968291	rs34614773	-0.0115	0.001622	G	T	0.5001	1.34896e-12	428272
WBLeanMass_PMID40968291	rs11720705	-0.01257	0.002131	G	A	0.8235	3.63078e-09	428272
WBLeanMass_PMID40968291	rs200779427	0.06745	0.01169	G	C	0.005162	8.03526e-09	428272
WBLeanMass_PMID40968291	rs7628207	-0.01255	0.002128	C	T	0.8231	3.67282e-09	428272
WBLeanMass_PMID40968291	rs138638683	-0.01148	0.001625	TACA	T	0.5005	1.58489e-12	428272
WBLeanMass_PMID40968291	rs200287431	0.01372	0.002176	TGGCGGATCCAAA	T	0.17	2.88403e-10	428272
WBLeanMass_PMID40968291	rs4855850	-0.01154	0.001622	A	G	0.5002	1.09648e-12	428272
WBLeanMass_PMID40968291	rs3811696	-0.01154	0.001622	T	C	0.5002	1.14815e-12	428272
WBLeanMass_PMID40968291	rs3811695	-0.01163	0.001623	T	C	0.4998	7.76247e-13	428272
WBLeanMass_PMID40968291	rs7634902	-0.01149	0.001622	T	G	0.5008	1.41254e-12	428272
WBLeanMass_PMID40968291	rs1049256	-0.01149	0.001622	C	T	0.5008	1.38038e-12	428272
WBLeanMass_PMID40968291	rs10632976	-0.01153	0.001624	CATTT	C	0.4996	1.23027e-12	428272
WBLeanMass_PMID40968291	rs9870858	-0.01257	0.002128	T	C	0.8231	3.48337e-09	428272
WBLeanMass_PMID40968291	rs62262722	0.0136	0.002173	C	G	0.1706	3.89942e-10	428272
WBLeanMass_PMID40968291	rs9849038	-0.0126	0.002128	G	A	0.823	3.1842e-09	428272
WBLeanMass_PMID40968291	rs7649348	-0.01125	0.001622	A	G	0.5001	3.98107e-12	428272
WBLeanMass_PMID40968291	rs7618501	-0.01125	0.001622	G	A	0.5001	3.98107e-12	428272
WBLeanMass_PMID40968291	rs7618519	-0.01125	0.001622	T	A	0.5001	3.89045e-12	428272
WBLeanMass_PMID40968291	rs35261599	-0.0113	0.001622	A	G	0.4995	3.23594e-12	428272
WBLeanMass_PMID40968291	rs77473999	0.01338	0.002159	C	T	0.1724	5.82103e-10	428272
WBLeanMass_PMID40968291	rs9876508	-0.01148	0.001622	A	G	0.5008	1.44544e-12	428272
WBLeanMass_PMID40968291	rs9815766	-0.01153	0.001622	T	C	0.5002	1.1749e-12	428272
WBLeanMass_PMID40968291	rs141072066	-0.01164	0.001629	GGGAGGCT	G	0.4978	8.70964e-13	428272
WBLeanMass_PMID40968291	rs9853458	-0.0115	0.001622	C	A	0.5008	1.34896e-12	428272
WBLeanMass_PMID40968291	rs7374277	-0.01148	0.001622	C	T	0.5008	1.44544e-12	428272
WBLeanMass_PMID40968291	rs7374183	-0.01153	0.001622	A	G	0.5002	1.1749e-12	428272
WBLeanMass_PMID40968291	rs7372966	-0.01168	0.001623	C	T	0.4999	6.30957e-13	428272
WBLeanMass_PMID40968291	rs7429338	-0.01356	0.002174	A	T	0.8253	4.39542e-10	428272
WBLeanMass_PMID40968291	rs7429353	-0.01165	0.001623	A	T	0.4997	7.07946e-13	428272
WBLeanMass_PMID40968291	rs7426497	-0.01169	0.001622	A	G	0.4999	5.62341e-13	428272
WBLeanMass_PMID40968291	rs7372725	-0.01165	0.001623	A	C	0.4997	6.91831e-13	428272
WBLeanMass_PMID40968291	rs7372730	-0.01151	0.001622	G	C	0.5007	1.28825e-12	428272
WBLeanMass_PMID40968291	rs34045136	-0.01166	0.001622	C	CA	0.5005	6.45654e-13	428272
WBLeanMass_PMID40968291	rs9872864	-0.01165	0.001623	G	A	0.4995	7.07946e-13	428272
WBLeanMass_PMID40968291	rs9855505	-0.01151	0.001622	G	T	0.5007	1.25893e-12	428272
WBLeanMass_PMID40968291	rs35365539	-0.01168	0.001622	AC	A	0.4999	6.16595e-13	428272
WBLeanMass_PMID40968291	rs35249408	-0.01181	0.00163	C	A	0.4979	4.2658e-13	428272
WBLeanMass_PMID40968291	rs6785593	-0.01244	0.002131	A	T	0.82	5.30884e-09	428272
WBLeanMass_PMID40968291	rs9835157	0.013	0.002134	A	G	0.1759	1.10408e-09	428272
WBLeanMass_PMID40968291	rs12490656	0.01175	0.001622	A	G	0.4983	4.36516e-13	428272
WBLeanMass_PMID40968291	rs7621797	0.01301	0.002134	A	G	0.1759	1.06905e-09	428272
WBLeanMass_PMID40968291	rs7634886	0.01161	0.001622	G	A	0.4999	8.31764e-13	428272
WBLeanMass_PMID40968291	rs9882639	0.01163	0.001623	C	A	0.5005	7.58578e-13	428272
WBLeanMass_PMID40968291	rs9865480	0.01163	0.001623	C	T	0.5005	7.76247e-13	428272
WBLeanMass_PMID40968291	rs60205400	0.01163	0.001623	T	C	0.5004	7.58578e-13	428272
WBLeanMass_PMID40968291	rs67744948	0.01155	0.001622	A	AT	0.4993	1.07152e-12	428272
WBLeanMass_PMID40968291	rs78536248	0.01156	0.001622	A	AGACCCTG	0.499	1.04713e-12	428272
WBLeanMass_PMID40968291	rs142955295	0.01154	0.001622	A	AGACCCTGT	0.499	1.12202e-12	428272
WBLeanMass_PMID40968291	rs539009813	0.01155	0.001622	T	TC	0.499	1.07152e-12	428272
WBLeanMass_PMID40968291	rs6809431	0.01163	0.001623	G	A	0.5004	7.58578e-13	428272
WBLeanMass_PMID40968291	rs6804970	0.01433	0.002143	T	C	0.174	2.29087e-11	428272
WBLeanMass_PMID40968291	rs9859153	0.01163	0.001623	T	G	0.5004	7.76247e-13	428272
WBLeanMass_PMID40968291	rs62262730	0.01471	0.00216	G	T	0.1716	9.77237e-12	428272
WBLeanMass_PMID40968291	rs7431106	0.01159	0.001622	A	G	0.4999	8.91251e-13	428272
WBLeanMass_PMID40968291	rs7652179	0.01523	0.002166	A	T	0.173	2.0893e-12	428272
WBLeanMass_PMID40968291	rs6446295	0.01154	0.001622	T	G	0.4993	1.09648e-12	428272
WBLeanMass_PMID40968291	rs9870755	0.01442	0.002141	T	C	0.1743	1.65959e-11	428272
WBLeanMass_PMID40968291	rs6766836	0.01163	0.001623	G	A	0.5004	7.76247e-13	428272
WBLeanMass_PMID40968291	rs148383796	0.01479	0.002166	A	G	0.1709	8.51138e-12	428272
WBLeanMass_PMID40968291	rs7613603	0.01443	0.002141	T	C	0.1743	1.62181e-11	428272
WBLeanMass_PMID40968291	rs34451146	0.01155	0.001622	T	C	0.4993	1.07152e-12	428272
WBLeanMass_PMID40968291	rs57648519	0.0116	0.001622	A	C	0.4999	8.70964e-13	428272
WBLeanMass_PMID40968291	rs184219667	0.01467	0.002174	A	C	0.1712	1.51356e-11	428272
WBLeanMass_PMID40968291	rs373797031	0.01478	0.002192	G	A	0.1698	1.54882e-11	428272
WBLeanMass_PMID40968291	rs376938854	0.01478	0.002193	A	G	0.1698	1.58489e-11	428272
WBLeanMass_PMID40968291	rs62260663	0.01299	0.002134	C	T	0.176	1.14815e-09	428272
WBLeanMass_PMID40968291	rs9829155	0.01296	0.002134	C	T	0.176	1.23027e-09	428272
WBLeanMass_PMID40968291	rs34672159	0.01122	0.001737	ATTTT	A	0.4443	1.03514e-10	428272
WBLeanMass_PMID40968291	rs9814765	0.01153	0.001622	T	C	0.4993	1.1749e-12	428272
WBLeanMass_PMID40968291	rs11130221	0.01153	0.001622	G	C	0.4993	1.1749e-12	428272
WBLeanMass_PMID40968291	rs13063621	0.01153	0.001622	C	T	0.4993	1.1749e-12	428272
WBLeanMass_PMID40968291	rs9836756	0.013	0.002134	A	G	0.176	1.11173e-09	428272
WBLeanMass_PMID40968291	rs9851651	0.01299	0.002134	A	C	0.176	1.13501e-09	428272
WBLeanMass_PMID40968291	rs9851930	0.01299	0.002134	A	G	0.176	1.13501e-09	428272
WBLeanMass_PMID40968291	rs9871654	0.01153	0.001622	C	T	0.4993	1.14815e-12	428272
WBLeanMass_PMID40968291	rs59134133	0.01651	0.002536	AAAAG	A	0.8814	7.4131e-11	428272
WBLeanMass_PMID40968291	rs7620848	0.01441	0.002141	C	G	0.1743	1.65959e-11	428272
WBLeanMass_PMID40968291	rs7637711	0.01299	0.002133	G	A	0.1761	1.14551e-09	428272
WBLeanMass_PMID40968291	rs6802890	0.01176	0.001622	G	A	0.4986	4.0738e-13	428272
WBLeanMass_PMID40968291	rs6809879	0.01321	0.00214	G	A	0.1747	6.72977e-10	428272
WBLeanMass_PMID40968291	rs6790568	0.0131	0.002141	T	C	0.1745	9.57194e-10	428272
WBLeanMass_PMID40968291	rs6446296	0.01272	0.001998	A	G	0.7903	1.95884e-10	428272
WBLeanMass_PMID40968291	rs2234391	0.01166	0.001622	G	A	0.4983	6.45654e-13	428272
WBLeanMass_PMID40968291	rs11400401	0.01177	0.001625	TG	T	0.4978	4.36516e-13	428272
WBLeanMass_PMID40968291	rs3819325	0.01219	0.001626	C	T	0.4906	6.60693e-14	428272
WBLeanMass_PMID40968291	rs58339610	0.01412	0.002141	A	T	0.1744	4.2658e-11	428272
WBLeanMass_PMID40968291	rs1799844	0.01436	0.002163	A	G	0.1712	3.16228e-11	428272
WBLeanMass_PMID40968291	rs115185290	0.06718	0.01149	T	C	0.00525	5.00035e-09	428272
WBLeanMass_PMID40968291	rs28535523	0.01399	0.002144	T	C	0.1739	6.76083e-11	428272
WBLeanMass_PMID40968291	rs111900212	0.01166	0.001626	CCTGGCTCCT	C	0.498	7.4131e-13	428272
WBLeanMass_PMID40968291	rs6775384	0.01154	0.001623	A	G	0.498	1.14815e-12	428272
WBLeanMass_PMID40968291	rs62260720	0.01267	0.002136	A	T	0.1756	2.96483e-09	428272
WBLeanMass_PMID40968291	rs6446297	0.012	0.00199	G	A	0.7894	1.65959e-09	428272
WBLeanMass_PMID40968291	rs10865958	0.01184	0.001622	G	A	0.5002	2.88403e-13	428272
WBLeanMass_PMID40968291	rs55997059	0.01364	0.002137	T	A	0.1758	1.74985e-10	428272
WBLeanMass_PMID40968291	rs112902269	0.01156	0.001645	CA	C	0.4862	2.13796e-12	428272
WBLeanMass_PMID40968291	rs1128535	0.01167	0.001622	T	C	0.5014	6.30957e-13	428272
WBLeanMass_PMID40968291	rs35129566	0.01279	0.002133	G	T	0.1762	2.03236e-09	428272
WBLeanMass_PMID40968291	rs7648987	0.01182	0.001622	G	A	0.4998	3.16228e-13	428272
WBLeanMass_PMID40968291	rs7636294	0.01606	0.002516	C	G	0.8804	1.72982e-10	428272
WBLeanMass_PMID40968291	rs7645061	0.0115	0.001622	T	C	0.5009	1.38038e-12	428272
WBLeanMass_PMID40968291	rs7649428	0.01279	0.002134	T	A	0.1759	2.04644e-09	428272
WBLeanMass_PMID40968291	rs695238	0.01164	0.001624	C	A	0.5018	7.4131e-13	428272
WBLeanMass_PMID40968291	rs13085679	0.01168	0.001624	A	G	0.5014	6.45654e-13	428272
WBLeanMass_PMID40968291	rs60198058	0.01298	0.001858	A	G	0.3904	2.88403e-12	428272
WBLeanMass_PMID40968291	rs61557789	0.01401	0.002143	T	C	0.1742	6.16595e-11	428272
WBLeanMass_PMID40968291	rs62260723	0.01266	0.002136	C	T	0.1758	3.0761e-09	428272
WBLeanMass_PMID40968291	rs59684465	0.01405	0.002144	T	C	0.174	5.62341e-11	428272
WBLeanMass_PMID40968291	rs2271960	0.01217	0.001622	C	T	0.4967	6.16595e-14	428272
WBLeanMass_PMID40968291	rs2271961	0.01203	0.001622	C	T	0.4986	1.20226e-13	428272
WBLeanMass_PMID40968291	rs1996663	0.01284	0.002134	G	C	0.176	1.79061e-09	428272
WBLeanMass_PMID40968291	rs1996664	0.01284	0.002134	G	A	0.176	1.79061e-09	428272
WBLeanMass_PMID40968291	rs2246832	0.01151	0.001626	T	A	0.4992	1.44544e-12	428272
WBLeanMass_PMID40968291	rs2247036	0.01202	0.001629	T	C	0.4965	1.54882e-13	428272
WBLeanMass_PMID40968291	rs77941694	0.01461	0.002169	T	G	0.1712	1.65959e-11	428272
WBLeanMass_PMID40968291	rs370057132	0.01659	0.002372	A	ACCATCCTGACTAACATGGTGAAACT	0.1531	2.63027e-12	428272
WBLeanMass_PMID40968291	rs35357848	0.01187	0.001628	CAG	C	0.4998	3.0903e-13	428272
WBLeanMass_PMID40968291	rs2352974	0.01245	0.001629	T	C	0.49	2.0893e-14	428272
WBLeanMass_PMID40968291	rs59357103	0.01529	0.002194	A	G	0.1665	3.16228e-12	428272
WBLeanMass_PMID40968291	rs2681780	0.01558	0.001631	T	C	0.5096	1.23027e-21	428272
WBLeanMass_PMID40968291	rs2777888	0.01556	0.001631	G	A	0.5094	1.38038e-21	428272
WBLeanMass_PMID40968291	rs2681781	0.01556	0.00163	G	A	0.5094	1.38038e-21	428272
WBLeanMass_PMID40968291	rs62260755	0.01484	0.001977	G	C	0.2196	6.0256e-14	428272
WBLeanMass_PMID40968291	rs3796386	0.01301	0.001647	A	G	0.4216	2.81838e-15	428272
WBLeanMass_PMID40968291	rs11130222	0.01331	0.001652	T	A	0.4197	7.76247e-16	428272
WBLeanMass_PMID40968291	rs2883059	0.01305	0.001646	C	T	0.4224	2.23872e-15	428272
WBLeanMass_PMID40968291	rs9821675	0.01548	0.001627	G	A	0.5048	1.86209e-21	428272
WBLeanMass_PMID40968291	rs6446187	0.01577	0.001629	A	C	0.5105	3.54813e-22	428272
WBLeanMass_PMID40968291	rs952594	0.01295	0.001647	A	G	0.4223	3.71535e-15	428272
WBLeanMass_PMID40968291	rs1317154	0.01583	0.001629	C	T	0.5113	2.5704e-22	428272
WBLeanMass_PMID40968291	rs1317571	0.01603	0.002123	G	T	0.817	4.2658e-14	428272
WBLeanMass_PMID40968291	rs55692411	0.01303	0.001647	A	G	0.4228	2.5704e-15	428272
WBLeanMass_PMID40968291	rs34654589	0.01334	0.001652	G	C	0.4202	6.60693e-16	428272
WBLeanMass_PMID40968291	rs11712056	0.01198	0.001639	C	T	0.439	2.63027e-13	428272
WBLeanMass_PMID40968291	rs9862795	0.01504	0.001631	T	A	0.5269	3.0903e-20	428272
WBLeanMass_PMID40968291	rs9821433	0.01512	0.001636	C	T	0.5284	2.39883e-20	428272
WBLeanMass_PMID40968291	rs9838987	0.01507	0.001635	G	A	0.5282	3.01995e-20	428272
WBLeanMass_PMID40968291	rs7613360	0.01511	0.00167	T	C	0.391	1.47911e-19	428272
WBLeanMass_PMID40968291	rs62262061	0.01464	0.002029	A	G	0.2078	5.37032e-13	428272
WBLeanMass_PMID40968291	rs9843653	0.01624	0.001629	C	T	0.5093	2.13796e-23	428272
WBLeanMass_PMID40968291	rs11713193	0.01618	0.001627	A	G	0.5114	2.75423e-23	428272
WBLeanMass_PMID40968291	rs1062633	0.0159	0.001631	C	T	0.515	1.86209e-22	428272
WBLeanMass_PMID40968291	rs7627864	0.01329	0.001649	G	C	0.4238	7.58578e-16	428272
WBLeanMass_PMID40968291	rs6795703	0.01621	0.001628	T	C	0.5113	2.34423e-23	428272
WBLeanMass_PMID40968291	rs9815930	0.01602	0.00165	T	A	0.5166	2.63027e-22	428272
WBLeanMass_PMID40968291	rs2230590	0.01599	0.00163	C	T	0.5147	1.04713e-22	428272
WBLeanMass_PMID40968291	rs11130224	0.0162	0.001627	A	T	0.5109	2.34423e-23	428272
WBLeanMass_PMID40968291	rs7615206	0.01326	0.001649	C	T	0.4238	8.91251e-16	428272
WBLeanMass_PMID40968291	rs3774758	0.01591	0.001629	G	C	0.5148	1.62181e-22	428272
WBLeanMass_PMID40968291	rs3774759	0.01327	0.001649	T	G	0.4238	8.31764e-16	428272
WBLeanMass_PMID40968291	rs3733134	0.01287	0.001644	T	C	0.4262	5.01187e-15	428272
WBLeanMass_PMID40968291	rs3733135	0.01592	0.001629	A	G	0.5144	1.44544e-22	428272
WBLeanMass_PMID40968291	rs2280406	0.01448	0.001627	A	G	0.5033	5.49541e-19	428272
WBLeanMass_PMID40968291	rs2352984	0.01293	0.001644	C	T	0.4265	3.71535e-15	428272
WBLeanMass_PMID40968291	rs868891	0.01334	0.001648	G	A	0.4241	5.7544e-16	428272
WBLeanMass_PMID40968291	rs7634084	0.01601	0.001627	T	A	0.5115	7.76247e-23	428272
WBLeanMass_PMID40968291	rs9848497	0.01593	0.001629	C	T	0.515	1.41254e-22	428272
WBLeanMass_PMID40968291	rs11709573	0.01333	0.001648	T	C	0.4241	6.0256e-16	428272
WBLeanMass_PMID40968291	rs35275715	0.0132	0.001647	G	A	0.425	1.12202e-15	428272
WBLeanMass_PMID40968291	rs34034116	0.01361	0.001652	A	C	0.4225	1.7378e-16	428272
WBLeanMass_PMID40968291	rs62262093	0.01621	0.001628	C	T	0.512	2.29087e-23	428272
WBLeanMass_PMID40968291	rs6774354	0.013	0.001644	A	G	0.4264	2.69153e-15	428272
WBLeanMass_PMID40968291	rs6771546	0.01597	0.00163	C	T	0.5274	1.1749e-22	428272
WBLeanMass_PMID40968291	rs7613875	0.01536	0.00164	A	C	0.5444	7.4131e-21	428272
WBLeanMass_PMID40968291	rs7627910	0.01224	0.00164	C	T	0.4543	8.51138e-14	428272
WBLeanMass_PMID40968291	rs55751738	0.01597	0.00163	G	A	0.5274	1.12202e-22	428272
WBLeanMass_PMID40968291	rs56121747	0.01602	0.00163	A	AGGCCTAG	0.5274	8.91251e-23	428272
WBLeanMass_PMID40968291	rs7621026	0.01597	0.00163	G	A	0.5274	1.14815e-22	428272
WBLeanMass_PMID40968291	rs7609971	0.01594	0.001632	T	C	0.5295	1.51356e-22	428272
WBLeanMass_PMID40968291	rs200537286	0.01345	0.00189	T	TC	0.2493	1.12202e-12	428272
WBLeanMass_PMID40968291	rs7626952	0.01292	0.00167	G	A	0.4317	1.02329e-14	428272
WBLeanMass_PMID40968291	rs6772095	0.01595	0.001633	T	C	0.5299	1.51356e-22	428272
WBLeanMass_PMID40968291	rs4688760	0.01342	0.001764	T	C	0.688	2.75423e-14	428272
WBLeanMass_PMID40968291	rs11721204	0.01213	0.001648	T	C	0.4306	1.77828e-13	428272
WBLeanMass_PMID40968291	rs533016392	0.01323	0.001877	C	CAAAAAAA	0.2549	1.86209e-12	428272
WBLeanMass_PMID40968291	rs531929537	0.01423	0.001846	G	GGGGT	0.3188	1.25893e-14	428272
WBLeanMass_PMID40968291	rs72942333	0.01596	0.001632	C	T	0.5299	1.38038e-22	428272
WBLeanMass_PMID40968291	rs7615318	0.01336	0.001881	T	C	0.2499	1.20226e-12	428272
WBLeanMass_PMID40968291	rs11706185	0.01261	0.001638	A	G	0.4419	1.41254e-14	428272
WBLeanMass_PMID40968291	rs7635002	0.01599	0.001633	G	T	0.5302	1.23027e-22	428272
WBLeanMass_PMID40968291	rs71080562	0.01598	0.00163	CT	C	0.5274	1.07152e-22	428272
WBLeanMass_PMID40968291	rs71326904	0.0135	0.001879	T	C	0.2506	6.76083e-13	428272
WBLeanMass_PMID40968291	rs11709503	0.01301	0.001642	T	G	0.4398	2.29087e-15	428272
WBLeanMass_PMID40968291	rs62262106	0.01348	0.001879	G	A	0.2505	7.24436e-13	428272
WBLeanMass_PMID40968291	rs11130226	0.01597	0.00163	G	T	0.5274	1.12202e-22	428272
WBLeanMass_PMID40968291	rs11130227	0.01626	0.001664	G	A	0.5094	1.47911e-22	428272
WBLeanMass_PMID40968291	rs35491931	0.01385	0.001899	A	T	0.2482	2.95121e-13	428272
WBLeanMass_PMID40968291	rs6792892	0.01608	0.001632	C	T	0.5296	6.91831e-23	428272
WBLeanMass_PMID40968291	rs139125439	-0.01999	0.002724	G	A	0.1025	2.13796e-13	428272
WBLeanMass_PMID40968291	rs6780522	0.01601	0.001638	A	C	0.5282	1.51356e-22	428272
WBLeanMass_PMID40968291	rs13077403	0.01303	0.001642	A	G	0.4395	2.0893e-15	428272
WBLeanMass_PMID40968291	rs13079006	0.01303	0.001642	T	G	0.4395	2.13796e-15	428272
WBLeanMass_PMID40968291	rs2624844	0.01601	0.001632	C	T	0.5274	1.02329e-22	428272
WBLeanMass_PMID40968291	rs13083396	0.01372	0.001871	T	C	0.2547	2.18776e-13	428272
WBLeanMass_PMID40968291	rs2624843	0.01583	0.001629	A	G	0.5269	2.63027e-22	428272
WBLeanMass_PMID40968291	rs2883057	0.01596	0.001632	T	C	0.5294	1.41254e-22	428272
WBLeanMass_PMID40968291	rs62262114	0.01304	0.001642	A	G	0.4395	2.0893e-15	428272
WBLeanMass_PMID40968291	rs12496973	0.01598	0.00163	C	T	0.5274	1.09648e-22	428272
WBLeanMass_PMID40968291	rs11130228	0.01598	0.00163	T	C	0.5274	1.09648e-22	428272
WBLeanMass_PMID40968291	rs62262118	0.01349	0.001879	A	G	0.2506	6.91831e-13	428272
WBLeanMass_PMID40968291	rs2252833	0.01583	0.001629	A	G	0.5269	2.5704e-22	428272
WBLeanMass_PMID40968291	rs6446189	0.01597	0.001632	G	A	0.5299	1.34896e-22	428272
WBLeanMass_PMID40968291	rs7648174	0.01302	0.001642	T	C	0.4396	2.29087e-15	428272
WBLeanMass_PMID40968291	rs35065728	0.01583	0.001629	C	T	0.5269	2.63027e-22	428272
WBLeanMass_PMID40968291	rs2624819	0.01261	0.001638	T	G	0.4421	1.38038e-14	428272
WBLeanMass_PMID40968291	rs2681778	0.01597	0.00163	C	T	0.5274	1.12202e-22	428272
WBLeanMass_PMID40968291	rs11130229	0.01597	0.00163	C	T	0.5274	1.14815e-22	428272
WBLeanMass_PMID40968291	rs6780731	0.01596	0.001632	G	A	0.5295	1.38038e-22	428272
WBLeanMass_PMID40968291	rs11130233	0.01598	0.00163	G	T	0.5274	1.09648e-22	428272
WBLeanMass_PMID40968291	rs2681776	0.01303	0.001642	A	G	0.4395	2.0893e-15	428272
WBLeanMass_PMID40968291	rs62262139	0.01564	0.001657	A	G	0.5337	3.89045e-21	428272
WBLeanMass_PMID40968291	rs62262140	0.01533	0.001665	A	G	0.5344	3.38844e-20	428272
WBLeanMass_PMID40968291	rs62262141	0.0162	0.001646	A	G	0.5235	7.4131e-23	428272
WBLeanMass_PMID40968291	rs139738301	0.01616	0.001645	A	G	0.5209	9.33254e-23	428272
WBLeanMass_PMID40968291	rs377609499	0.0177	0.00176	A	G	0.4389	8.70964e-24	428272
WBLeanMass_PMID40968291	rs138397226	0.01581	0.001633	A	G	0.526	3.46737e-22	428272
WBLeanMass_PMID40968291	rs149445151	0.01684	0.001703	A	G	0.4839	4.57088e-23	428272
WBLeanMass_PMID40968291	rs76367790	0.01635	0.00165	A	G	0.5192	3.89045e-23	428272
WBLeanMass_PMID40968291	rs199956414	0.01625	0.001644	A	G	0.5214	5.01187e-23	428272
WBLeanMass_PMID40968291	rs2681775	0.01626	0.001645	A	G	0.5218	4.89779e-23	428272
WBLeanMass_PMID40968291	rs4688690	0.01596	0.001632	A	G	0.5295	1.41254e-22	428272
WBLeanMass_PMID40968291	rs9853222	0.01596	0.001633	C	T	0.5299	1.38038e-22	428272
WBLeanMass_PMID40968291	rs111439884	0.01635	0.001661	C	A	0.5098	7.58578e-23	428272
WBLeanMass_PMID40968291	rs11130234	0.01593	0.001632	T	G	0.5294	1.69824e-22	428272
WBLeanMass_PMID40968291	rs13082703	0.01301	0.001643	C	T	0.4396	2.34423e-15	428272
WBLeanMass_PMID40968291	rs13060128	0.01596	0.00163	G	A	0.5275	1.23027e-22	428272
WBLeanMass_PMID40968291	rs12485600	0.01595	0.001633	G	A	0.53	1.47911e-22	428272
WBLeanMass_PMID40968291	rs34080578	0.01595	0.001633	C	A	0.53	1.51356e-22	428272
WBLeanMass_PMID40968291	rs2353579	0.01594	0.00163	T	C	0.5275	1.41254e-22	428272
WBLeanMass_PMID40968291	rs4688758	0.01593	0.001632	A	G	0.5295	1.65959e-22	428272
WBLeanMass_PMID40968291	rs2624832	0.01302	0.001642	T	C	0.4395	2.18776e-15	428272
WBLeanMass_PMID40968291	rs35012435	0.01349	0.001879	T	C	0.2506	7.07946e-13	428272
WBLeanMass_PMID40968291	rs17657664	0.01301	0.001642	G	T	0.4398	2.29087e-15	428272
WBLeanMass_PMID40968291	rs34312088	0.01309	0.001645	T	C	0.4388	1.8197e-15	428272
WBLeanMass_PMID40968291	rs17657688	0.01253	0.001638	C	T	0.4418	1.99526e-14	428272
WBLeanMass_PMID40968291	rs4688757	0.01596	0.001632	C	T	0.5299	1.38038e-22	428272
WBLeanMass_PMID40968291	rs4688689	0.01595	0.001632	T	C	0.5294	1.41254e-22	428272
WBLeanMass_PMID40968291	rs3774733	0.01595	0.001632	G	C	0.5294	1.41254e-22	428272
WBLeanMass_PMID40968291	rs6767381	0.01595	0.001632	G	A	0.5294	1.41254e-22	428272
WBLeanMass_PMID40968291	rs11925192	0.01622	0.001631	A	G	0.5248	2.75423e-23	428272
WBLeanMass_PMID40968291	rs7628058	0.01596	0.001632	A	G	0.5299	1.41254e-22	428272
WBLeanMass_PMID40968291	rs4688756	0.0162	0.001631	A	T	0.5247	2.95121e-23	428272
WBLeanMass_PMID40968291	rs6765484	-0.0162	0.00163	T	C	0.4767	2.95121e-23	428272
WBLeanMass_PMID40968291	rs56655270	-0.01279	0.00164	CT	C	0.5596	6.30957e-15	428272
WBLeanMass_PMID40968291	rs12634780	-0.01299	0.001641	T	A	0.5617	2.45471e-15	428272
WBLeanMass_PMID40968291	rs9812936	-0.0134	0.001645	T	C	0.5641	3.71535e-16	428272
WBLeanMass_PMID40968291	rs7635601	0.01411	0.001891	A	T	0.247	8.31764e-14	428272
WBLeanMass_PMID40968291	rs2353586	-0.01595	0.001633	T	G	0.4701	1.54882e-22	428272
WBLeanMass_PMID40968291	rs2353587	-0.01592	0.001632	A	G	0.4706	1.7378e-22	428272
WBLeanMass_PMID40968291	rs6787892	0.01347	0.001879	A	G	0.2505	7.58578e-13	428272
WBLeanMass_PMID40968291	rs9881008	-0.01593	0.001632	T	C	0.4705	1.62181e-22	428272
WBLeanMass_PMID40968291	rs7634917	-0.01592	0.001632	G	T	0.4701	1.77828e-22	428272
WBLeanMass_PMID40968291	rs7645466	-0.0126	0.001638	T	G	0.5581	1.41254e-14	428272
WBLeanMass_PMID40968291	rs6446190	-0.01597	0.00163	G	C	0.4726	1.14815e-22	428272
WBLeanMass_PMID40968291	rs6446191	-0.0126	0.001638	C	T	0.5581	1.41254e-14	428272
WBLeanMass_PMID40968291	rs6446192	-0.01259	0.001638	C	T	0.5581	1.54882e-14	428272
WBLeanMass_PMID40968291	rs528006741	-0.01461	0.001781	TG	T	0.5951	2.39883e-16	428272
WBLeanMass_PMID40968291	rs150490645	-0.01993	0.00267	C	G	0.1046	8.31764e-14	428272
WBLeanMass_PMID40968291	rs9861216	-0.01584	0.001629	C	T	0.4731	2.51189e-22	428272
WBLeanMass_PMID40968291	rs6446193	-0.01584	0.001629	C	T	0.4731	2.51189e-22	428272
WBLeanMass_PMID40968291	rs7650214	-0.01584	0.001629	C	T	0.4732	2.45471e-22	428272
WBLeanMass_PMID40968291	rs11713562	-0.01597	0.00163	C	G	0.4726	1.12202e-22	428272
WBLeanMass_PMID40968291	rs73079076	-0.02012	0.002669	A	C	0.1047	4.7863e-14	428272
WBLeanMass_PMID40968291	rs2624845	-0.01302	0.001642	A	C	0.5605	2.23872e-15	428272
WBLeanMass_PMID40968291	rs13071931	0.01342	0.001879	A	G	0.2506	9.12011e-13	428272
WBLeanMass_PMID40968291	rs4688755	-0.01587	0.001631	A	G	0.4707	2.29087e-22	428272
WBLeanMass_PMID40968291	rs2526751	-0.01591	0.001632	C	T	0.4705	1.90546e-22	428272
WBLeanMass_PMID40968291	rs35375092	0.01353	0.001881	A	G	0.2501	6.16595e-13	428272
WBLeanMass_PMID40968291	rs6446194	-0.01258	0.001638	A	T	0.5581	1.58489e-14	428272
WBLeanMass_PMID40968291	rs35849525	0.01223	0.001856	C	T	0.2609	4.36516e-11	428272
WBLeanMass_PMID40968291	rs539314906	-0.01254	0.001638	T	TAAAAA	0.5579	1.90546e-14	428272
WBLeanMass_PMID40968291	rs9866695	-0.01588	0.001632	T	G	0.4701	2.23872e-22	428272
WBLeanMass_PMID40968291	rs2526750	-0.01263	0.001638	G	A	0.5581	1.25893e-14	428272
WBLeanMass_PMID40968291	rs7621352	-0.01605	0.001632	C	A	0.4701	8.31764e-23	428272
WBLeanMass_PMID40968291	rs6446195	-0.0131	0.001642	G	A	0.5605	1.47911e-15	428272
WBLeanMass_PMID40968291	rs7624030	-0.0131	0.001643	C	A	0.5606	1.51356e-15	428272
WBLeanMass_PMID40968291	rs7634441	-0.01265	0.001638	A	G	0.5581	1.14815e-14	428272
WBLeanMass_PMID40968291	rs143050036	-0.01989	0.002667	T	C	0.1049	8.91251e-14	428272
WBLeanMass_PMID40968291	rs9844201	-0.01306	0.001642	C	A	0.5605	1.8197e-15	428272
WBLeanMass_PMID40968291	rs147033921	-0.01601	0.001631	CCCTCTCCTCT	C	0.4721	9.54993e-23	428272
WBLeanMass_PMID40968291	rs12488521	-0.01309	0.001642	C	T	0.5606	1.58489e-15	428272
WBLeanMass_PMID40968291	rs66851636	-0.01605	0.00163	T	C	0.4726	7.07946e-23	428272
WBLeanMass_PMID40968291	rs4688754	-0.01305	0.001642	T	G	0.5605	1.90546e-15	428272
WBLeanMass_PMID40968291	rs4688753	-0.01268	0.001638	G	A	0.5582	1e-14	428272
WBLeanMass_PMID40968291	rs181083660	0.06762	0.01129	T	C	0.005922	2.10378e-09	428272
WBLeanMass_PMID40968291	rs11359914	-0.01268	0.001638	G	GA	0.5582	1e-14	428272
WBLeanMass_PMID40968291	rs2526749	-0.01267	0.001638	G	A	0.5582	1.02329e-14	428272
WBLeanMass_PMID40968291	rs9810125	-0.01602	0.00163	A	G	0.4726	8.31764e-23	428272
WBLeanMass_PMID40968291	rs7430334	-0.01268	0.001638	C	T	0.5582	9.54993e-15	428272
WBLeanMass_PMID40968291	rs9814664	-0.01606	0.00163	T	C	0.4727	6.60693e-23	428272
WBLeanMass_PMID40968291	rs2526748	-0.01591	0.001629	G	A	0.4732	1.54882e-22	428272
WBLeanMass_PMID40968291	rs9682295	-0.01308	0.001642	C	T	0.5605	1.69824e-15	428272
WBLeanMass_PMID40968291	rs2526747	-0.01202	0.001645	G	C	0.5681	2.69153e-13	428272
WBLeanMass_PMID40968291	rs17304079	0.01218	0.001854	G	A	0.2614	5.12861e-11	428272
WBLeanMass_PMID40968291	rs573052747	-0.01198	0.001646	CACTAT	C	0.567	3.31131e-13	428272
WBLeanMass_PMID40968291	rs10663354	-0.01191	0.001645	ACTAT	A	0.5674	4.46684e-13	428272
WBLeanMass_PMID40968291	rs2624824	-0.01478	0.001628	C	T	0.4807	1.07152e-19	428272
WBLeanMass_PMID40968291	rs6446197	-0.01161	0.00164	G	A	0.5657	1.44544e-12	428272
WBLeanMass_PMID40968291	rs2624823	-0.01486	0.001631	T	G	0.4777	8.12831e-20	428272
WBLeanMass_PMID40968291	rs9311446	-0.01601	0.001632	A	G	0.4706	1.02329e-22	428272
WBLeanMass_PMID40968291	rs6762477	-0.01309	0.001642	A	G	0.5606	1.62181e-15	428272
WBLeanMass_PMID40968291	rs2245365	-0.01601	0.001632	A	C	0.4706	1e-22	428272
WBLeanMass_PMID40968291	rs10603676	-0.01227	0.001686	C	CAA	0.5802	3.38844e-13	428272
WBLeanMass_PMID40968291	rs2624815	-0.01309	0.001642	G	A	0.5606	1.54882e-15	428272
WBLeanMass_PMID40968291	rs6793528	-0.01268	0.001638	A	C	0.5582	9.54993e-15	428272
WBLeanMass_PMID40968291	rs13097720	0.01352	0.00188	A	G	0.2506	6.30957e-13	428272
WBLeanMass_PMID40968291	rs2624822	-0.01269	0.001638	C	T	0.5582	9.54993e-15	428272
WBLeanMass_PMID40968291	rs2240329	-0.01604	0.00163	A	G	0.4726	7.24436e-23	428272
WBLeanMass_PMID40968291	rs3774734	-0.01313	0.001642	A	C	0.5606	1.28825e-15	428272
WBLeanMass_PMID40968291	rs55914752	0.01215	0.001855	GAGTC	G	0.2625	5.7544e-11	428272
WBLeanMass_PMID40968291	rs9856572	-0.01479	0.001629	T	A	0.4809	1.09648e-19	428272
WBLeanMass_PMID40968291	rs2240327	-0.01488	0.00163	G	A	0.4782	6.76083e-20	428272
WBLeanMass_PMID40968291	rs7061	-0.01203	0.001645	T	C	0.5681	2.5704e-13	428272
WBLeanMass_PMID40968291	rs2526743	-0.01492	0.001628	A	G	0.4802	5.12861e-20	428272
WBLeanMass_PMID40968291	rs77815052	-0.01494	0.001636	TA	T	0.4798	6.76083e-20	428272
WBLeanMass_PMID40968291	rs2624816	-0.01492	0.001628	G	T	0.4803	5.01187e-20	428272
WBLeanMass_PMID40968291	rs34831713	-0.01479	0.001628	C	T	0.4807	1.02329e-19	428272
WBLeanMass_PMID40968291	rs71326915	0.01189	0.001925	A	T	0.2382	6.51628e-10	428272
WBLeanMass_PMID40968291	rs537069642	-0.01545	0.001717	CTT	C	0.4279	2.34423e-19	428272
WBLeanMass_PMID40968291	rs55924524	0.01225	0.001854	G	A	0.2615	3.89045e-11	428272
WBLeanMass_PMID40968291	rs138050285	-0.01719	0.002094	C	T	0.2	2.23872e-16	428272
WBLeanMass_PMID40968291	rs10049477	-0.01489	0.00163	C	T	0.4785	6.45654e-20	428272
WBLeanMass_PMID40968291	rs10049087	-0.01486	0.001631	G	A	0.4777	7.94328e-20	428272
WBLeanMass_PMID40968291	rs143336190	0.01223	0.001855	A	T	0.2617	4.2658e-11	428272
WBLeanMass_PMID40968291	rs9681286	-0.01203	0.001645	C	T	0.568	2.63027e-13	428272
WBLeanMass_PMID40968291	rs2526754	-0.01492	0.001628	A	G	0.4802	4.7863e-20	428272
WBLeanMass_PMID40968291	rs2247510	-0.01162	0.00164	A	C	0.5657	1.41254e-12	428272
WBLeanMass_PMID40968291	rs2240326	-0.01485	0.001631	A	G	0.4777	8.51138e-20	428272
WBLeanMass_PMID40968291	rs2624853	-0.01491	0.001628	G	A	0.4804	5.24807e-20	428272
WBLeanMass_PMID40968291	rs2013208	-0.015	0.001628	T	C	0.4822	3.23594e-20	428272
WBLeanMass_PMID40968291	rs537333564	-0.0108	0.001775	C	CTTTTTT	0.6834	1.15878e-09	428272
WBLeanMass_PMID40968291	rs11130241	-0.0149	0.001631	T	A	0.4775	6.45654e-20	428272
WBLeanMass_PMID40968291	rs7648652	0.01225	0.001854	C	A	0.2615	3.89045e-11	428272
WBLeanMass_PMID40968291	rs112986130	-0.01488	0.00163	A	ATTTTTATT	0.4781	6.91831e-20	428272
WBLeanMass_PMID40968291	rs6808044	-0.01203	0.001644	G	A	0.5678	2.5704e-13	428272
WBLeanMass_PMID40968291	rs13095697	0.01365	0.001883	A	G	0.2502	4.2658e-13	428272
WBLeanMass_PMID40968291	rs2856234	-0.01593	0.00163	G	A	0.4732	1.44544e-22	428272
WBLeanMass_PMID40968291	rs1061474	-0.012	0.001645	C	T	0.5681	3.01995e-13	428272
WBLeanMass_PMID40968291	rs3733133	-0.01603	0.001632	A	T	0.4706	9.12011e-23	428272
WBLeanMass_PMID40968291	rs2301166	-0.0149	0.001628	G	C	0.4803	5.7544e-20	428272
WBLeanMass_PMID40968291	rs567371168	-0.01224	0.001723	T	TAAAAAAAAAA	0.6396	1.1749e-12	428272
WBLeanMass_PMID40968291	rs62263602	0.01389	0.001892	T	C	0.2472	2.0893e-13	428272
WBLeanMass_PMID40968291	rs1138536	-0.01206	0.001645	C	T	0.5682	2.29087e-13	428272
WBLeanMass_PMID40968291	rs2624825	-0.0159	0.001629	A	G	0.4733	1.7378e-22	428272
WBLeanMass_PMID40968291	rs2624826	-0.01203	0.001645	G	T	0.5682	2.63027e-13	428272
WBLeanMass_PMID40968291	rs2624829	-0.01164	0.00164	G	A	0.5657	1.25893e-12	428272
WBLeanMass_PMID40968291	rs2856238	-0.01159	0.00164	C	T	0.566	1.58489e-12	428272
WBLeanMass_PMID40968291	rs2856237	-0.01153	0.00164	G	A	0.5659	2.0893e-12	428272
WBLeanMass_PMID40968291	rs2071208	-0.01648	0.002117	A	G	0.1811	6.91831e-15	428272
WBLeanMass_PMID40968291	rs2071207	-0.01469	0.001628	C	T	0.4809	1.77828e-19	428272
WBLeanMass_PMID40968291	rs2071206	-0.0158	0.001629	A	G	0.4734	3.16228e-22	428272
WBLeanMass_PMID40968291	rs2856236	-0.01528	0.001632	C	A	0.4841	7.76247e-21	428272
WBLeanMass_PMID40968291	rs2008877	-0.01483	0.001631	G	T	0.4779	1e-19	428272
WBLeanMass_PMID40968291	rs2624848	-0.01156	0.001643	C	T	0.5652	1.94984e-12	428272
WBLeanMass_PMID40968291	rs4688686	-0.01436	0.001637	T	C	0.4727	1.77828e-18	428272
WBLeanMass_PMID40968291	rs2014830	-0.01343	0.001784	T	C	0.3036	5.24807e-14	428272
WBLeanMass_PMID40968291	rs2189691	0.01176	0.001834	C	T	0.2688	1.44212e-10	428272
WBLeanMass_PMID40968291	rs7428430	-0.01372	0.001635	T	C	0.4875	4.7863e-17	428272
WBLeanMass_PMID40968291	rs13100903	0.01469	0.001703	T	C	0.3531	6.30957e-18	428272
WBLeanMass_PMID40968291	rs7642934	-0.01488	0.001632	A	G	0.4758	7.76247e-20	428272
WBLeanMass_PMID40968291	rs2526387	0.01265	0.00186	C	G	0.2592	1.04713e-11	428272
WBLeanMass_PMID40968291	rs2014004	0.01271	0.001871	A	G	0.2575	1.09648e-11	428272
WBLeanMass_PMID40968291	rs5848905	-0.01365	0.001662	AG	A	0.4553	2.0893e-16	428272
WBLeanMass_PMID40968291	rs2003485	0.01343	0.001745	T	C	0.3464	1.41254e-14	428272
WBLeanMass_PMID40968291	rs2624846	0.01108	0.001866	A	C	0.2554	2.85759e-09	428272
WBLeanMass_PMID40968291	rs148149389	-0.0131	0.001964	T	C	0.2226	2.5704e-11	428272
WBLeanMass_PMID40968291	rs2526384	0.01474	0.001735	T	C	0.3332	1.99526e-17	428272
WBLeanMass_PMID40968291	rs11714286	-0.01144	0.001634	A	G	0.5392	2.51189e-12	428272
WBLeanMass_PMID40968291	rs2526398	0.01617	0.001713	C	G	0.344	3.80189e-21	428272
WBLeanMass_PMID40968291	rs2526397	0.01617	0.001713	T	G	0.3436	3.63078e-21	428272
WBLeanMass_PMID40968291	rs6800021	0.01757	0.00165	A	G	0.4209	1.69824e-26	428272
WBLeanMass_PMID40968291	rs2526390	0.015	0.001724	T	C	0.3355	3.16228e-18	428272
WBLeanMass_PMID40968291	rs2526389	0.0175	0.00165	T	C	0.4235	2.75423e-26	428272
WBLeanMass_PMID40968291	rs73080980	-0.0135	0.002029	T	C	0.2025	2.88403e-11	428272
WBLeanMass_PMID40968291	rs1046953	-0.01422	0.001658	T	C	0.4177	9.77237e-18	428272
WBLeanMass_PMID40968291	rs2624841	0.01433	0.001721	T	C	0.3393	8.31764e-17	428272
WBLeanMass_PMID40968291	rs12631337	-0.009891	0.001637	G	A	0.5511	1.52405e-09	428272
WBLeanMass_PMID40968291	rs75602844	0.03635	0.005736	C	T	0.0221	2.32809e-10	428272
WBLeanMass_PMID40968291	rs2188151	0.01691	0.00165	T	G	0.4226	1.1749e-24	428272
WBLeanMass_PMID40968291	rs2624839	0.01714	0.001649	C	T	0.427	2.63027e-25	428272
WBLeanMass_PMID40968291	rs75208336	-0.01883	0.002717	A	G	0.1034	4.16869e-12	428272
WBLeanMass_PMID40968291	rs3774745	-0.01308	0.001634	T	C	0.4643	1.23027e-15	428272
WBLeanMass_PMID40968291	rs2624838	0.01432	0.00172	G	C	0.3415	8.12831e-17	428272
WBLeanMass_PMID40968291	rs2518796	0.01696	0.00165	C	T	0.4233	8.70964e-25	428272
WBLeanMass_PMID40968291	rs3774749	-0.01327	0.00163	T	C	0.4659	3.80189e-16	428272
WBLeanMass_PMID40968291	rs3774750	-0.01325	0.00163	G	C	0.4667	4.2658e-16	428272
WBLeanMass_PMID40968291	rs2518795	0.01687	0.001651	T	C	0.4227	1.58489e-24	428272
WBLeanMass_PMID40968291	rs2624835	0.01425	0.001723	A	G	0.3368	1.31826e-16	428272
WBLeanMass_PMID40968291	rs3774751	-0.0136	0.001631	T	G	0.4634	7.58578e-17	428272
WBLeanMass_PMID40968291	rs1005678	0.0168	0.00165	G	C	0.4241	2.51189e-24	428272
WBLeanMass_PMID40968291	rs2624833	0.01486	0.001731	T	G	0.3343	9.12011e-18	428272
WBLeanMass_PMID40968291	rs67627084	-0.0102	0.001642	T	C	0.5445	5.33335e-10	428272
WBLeanMass_PMID40968291	rs13059311	-0.01447	0.001723	C	T	0.6616	4.57088e-17	428272
WBLeanMass_PMID40968291	rs9831967	-0.01031	0.001643	T	C	0.5454	3.47536e-10	428272
WBLeanMass_PMID40968291	rs13085567	-0.01023	0.001643	T	C	0.5445	4.65586e-10	428272
WBLeanMass_PMID40968291	rs11714799	-0.01026	0.001641	G	T	0.5454	4.0738e-10	428272
WBLeanMass_PMID40968291	rs9858297	-0.01446	0.001724	C	T	0.6617	4.89779e-17	428272
WBLeanMass_PMID40968291	rs13067082	-0.01438	0.001724	G	A	0.6618	7.24436e-17	428272
WBLeanMass_PMID40968291	rs1046956	-0.0144	0.001724	A	T	0.6616	6.60693e-17	428272
WBLeanMass_PMID40968291	rs2073726	-0.009695	0.001644	A	T	0.5483	3.69828e-09	428272
WBLeanMass_PMID40968291	rs11717349	-0.009704	0.001644	T	C	0.5482	3.60579e-09	428272
WBLeanMass_PMID40968291	rs12632110	-0.0144	0.001722	G	A	0.6606	6.30957e-17	428272
WBLeanMass_PMID40968291	rs12637671	-0.0144	0.001724	A	G	0.6616	6.76083e-17	428272
WBLeanMass_PMID40968291	rs11711407	-0.009624	0.001644	G	A	0.5485	4.81948e-09	428272
WBLeanMass_PMID40968291	rs14321	-0.01437	0.001724	C	T	0.6619	7.76247e-17	428272
WBLeanMass_PMID40968291	rs9858059	-0.009461	0.001645	T	C	0.5484	8.87156e-09	428272
WBLeanMass_PMID40968291	rs3755831	-0.00981	0.001644	T	G	0.5452	2.43781e-09	428272
WBLeanMass_PMID40968291	rs11919418	0.01432	0.001727	G	T	0.3436	1.12202e-16	428272
WBLeanMass_PMID40968291	rs13064381	0.01432	0.001725	T	C	0.337	1.07152e-16	428272
WBLeanMass_PMID40968291	rs34877766	0.009645	0.001644	G	A	0.4543	4.39542e-09	428272
WBLeanMass_PMID40968291	rs6807194	-0.01305	0.001733	G	A	0.6702	5.12861e-14	428272
WBLeanMass_PMID40968291	rs557947378	0.03736	0.005611	G	A	0.02268	2.75423e-11	428272
WBLeanMass_PMID40968291	rs141150840	0.03577	0.005693	A	G	0.02214	3.3266e-10	428272
WBLeanMass_PMID40968291	rs34370846	0.01276	0.001731	T	TC	0.332	1.69824e-13	428272
WBLeanMass_PMID40968291	rs35219849	0.01359	0.001739	T	C	0.3258	5.37032e-15	428272
WBLeanMass_PMID40968291	rs35137368	0.01355	0.001739	A	G	0.3258	6.60693e-15	428272
WBLeanMass_PMID40968291	rs2236940	0.01278	0.00173	A	G	0.3319	1.47911e-13	428272
WBLeanMass_PMID40968291	rs2236941	0.01277	0.001732	T	C	0.3318	1.62181e-13	428272
WBLeanMass_PMID40968291	rs58648044	0.01276	0.00173	G	T	0.3322	1.65959e-13	428272
WBLeanMass_PMID40968291	rs4688739	0.01794	0.002724	G	A	0.8966	4.57088e-11	428272
WBLeanMass_PMID40968291	rs371839915	0.01734	0.002691	CTTTTTTT	C	0.8943	1.1695e-10	428272
WBLeanMass_PMID40968291	rs185723856	0.06504	0.01128	T	C	0.006063	8.20352e-09	428272
WBLeanMass_PMID40968291	rs148506936	0.0387	0.00675	G	A	0.01741	9.86279e-09	428272
WBLeanMass_PMID40968291	rs148115848	0.03829	0.005673	T	C	0.02214	1.47911e-11	428272
WBLeanMass_PMID40968291	rs188404914	0.06629	0.01073	T	C	0.006689	6.57658e-10	428272
WBLeanMass_PMID40968291	rs17606778	0.01349	0.002072	A	C	0.1914	7.58578e-11	428272
WBLeanMass_PMID40968291	rs12637870	-0.01312	0.002118	A	C	0.1845	5.87489e-10	428272
WBLeanMass_PMID40968291	rs146278800	0.05782	0.009361	C	T	0.008442	6.56145e-10	428272
WBLeanMass_PMID40968291	rs149997315	0.05124	0.008893	G	C	0.008378	8.35603e-09	428272
WBLeanMass_PMID40968291	rs147265662	0.053	0.009145	A	G	0.008148	6.80769e-09	428272
WBLeanMass_PMID40968291	rs146753195	0.036	0.005485	G	T	0.02336	5.24807e-11	428272
WBLeanMass_PMID40968291	rs140440099	0.03556	0.005447	A	G	0.02351	6.76083e-11	428272
WBLeanMass_PMID40968291	rs143989994	0.05223	0.008919	T	C	0.00833	4.74242e-09	428272
WBLeanMass_PMID40968291	rs139257974	0.05214	0.008949	T	C	0.008295	5.66239e-09	428272
WBLeanMass_PMID40968291	rs150555129	0.05145	0.008905	A	T	0.008336	7.58578e-09	428272
WBLeanMass_PMID40968291	rs149156272	0.05144	0.008903	C	T	0.008355	7.56833e-09	428272
WBLeanMass_PMID40968291	rs150050029	0.05133	0.008901	C	G	0.008358	8.07235e-09	428272
WBLeanMass_PMID40968291	rs72288687	0.03617	0.005685	A	AGGG	0.02242	1.97697e-10	428272
WBLeanMass_PMID40968291	rs550421214	0.07738	0.0124	T	C	0.004979	4.37522e-10	428272
WBLeanMass_PMID40968291	rs138487881	0.05147	0.008902	T	C	0.008359	7.37904e-09	428272
WBLeanMass_PMID40968291	rs142866429	0.05152	0.008903	C	A	0.008357	7.17794e-09	428272
WBLeanMass_PMID40968291	rs143363956	0.05172	0.008897	T	G	0.008373	6.13762e-09	428272
WBLeanMass_PMID40968291	rs555525892	0.05266	0.008957	T	G	0.008286	4.12098e-09	428272
WBLeanMass_PMID40968291	rs142776668	0.05157	0.008913	G	A	0.008321	7.21107e-09	428272
WBLeanMass_PMID40968291	rs150167851	0.0517	0.008914	C	T	0.008336	6.65273e-09	428272
WBLeanMass_PMID40968291	rs139311446	0.05171	0.008913	T	C	0.008337	6.56145e-09	428272
WBLeanMass_PMID40968291	rs146648877	0.05175	0.008913	G	A	0.008338	6.36796e-09	428272
WBLeanMass_PMID40968291	rs565383051	0.05172	0.00891	T	A	0.008623	6.45654e-09	428272
WBLeanMass_PMID40968291	rs144313213	0.05353	0.009207	T	C	0.0081	6.1235e-09	428272
WBLeanMass_PMID40968291	rs145987365	0.0517	0.008913	T	C	0.00834	6.59174e-09	428272
WBLeanMass_PMID40968291	rs150600331	0.05159	0.008913	A	C	0.008322	7.12853e-09	428272
WBLeanMass_PMID40968291	rs147009213	0.05141	0.008913	G	A	0.008323	8.05378e-09	428272
WBLeanMass_PMID40968291	rs142175103	0.0516	0.008915	T	A	0.008319	7.11214e-09	428272
WBLeanMass_PMID40968291	rs138271004	0.0516	0.008913	T	A	0.008321	7.09578e-09	428272
WBLeanMass_PMID40968291	rs200543170	0.05208	0.00892	T	TTAA	0.008315	5.26017e-09	428272
WBLeanMass_PMID40968291	rs141494203	0.03443	0.005408	A	G	0.02371	1.93197e-10	428272
WBLeanMass_PMID40968291	rs139488306	0.03409	0.005406	A	G	0.02371	2.86418e-10	428272
WBLeanMass_PMID40968291	rs191051508	0.05179	0.008916	G	C	0.00832	6.29506e-09	428272
WBLeanMass_PMID40968291	rs140900641	0.05222	0.008905	T	G	0.008339	4.52898e-09	428272
WBLeanMass_PMID40968291	rs138048172	0.05185	0.008914	G	A	0.008322	5.99791e-09	428272
WBLeanMass_PMID40968291	rs142318317	0.05185	0.008914	T	G	0.008322	5.98412e-09	428272
WBLeanMass_PMID40968291	rs140988868	0.05186	0.008914	T	G	0.008322	5.95662e-09	428272
WBLeanMass_PMID40968291	rs571119523	0.05154	0.008518	C	T	0.008966	1.43549e-09	428272
WBLeanMass_PMID40968291	rs151170372	0.05191	0.008915	A	G	0.008321	5.79429e-09	428272
WBLeanMass_PMID40968291	rs144026276	0.05189	0.008914	T	C	0.008322	5.8479e-09	428272
WBLeanMass_PMID40968291	rs148389969	0.05228	0.008911	A	G	0.008338	4.42588e-09	428272
WBLeanMass_PMID40968291	rs151085253	0.05212	0.008919	C	T	0.008317	5.10505e-09	428272
WBLeanMass_PMID40968291	rs143998416	0.05202	0.00892	G	A	0.008325	5.49541e-09	428272
WBLeanMass_PMID40968291	rs148881449	0.05215	0.00892	T	A	0.008316	5.03501e-09	428272
WBLeanMass_PMID40968291	rs150557480	0.05222	0.00892	G	C	0.008316	4.7863e-09	428272
WBLeanMass_PMID40968291	rs140519559	0.05225	0.008922	T	C	0.008314	4.73151e-09	428272
WBLeanMass_PMID40968291	rs145566805	0.05221	0.008921	G	A	0.008315	4.85289e-09	428272
WBLeanMass_PMID40968291	rs147962484	0.05221	0.008922	T	A	0.008314	4.85289e-09	428272
WBLeanMass_PMID40968291	rs144086639	0.05221	0.008922	T	C	0.008314	4.85289e-09	428272
WBLeanMass_PMID40968291	rs535733008	0.05225	0.008921	A	G	0.008337	4.73151e-09	428272
WBLeanMass_PMID40968291	rs146474826	0.05162	0.008902	T	G	0.008345	6.66807e-09	428272
WBLeanMass_PMID40968291	rs200418379	0.05414	0.009323	A	AT	0.008015	6.36796e-09	428272
WBLeanMass_PMID40968291	rs113213052	0.05185	0.0089	T	C	0.008362	5.68853e-09	428272
WBLeanMass_PMID40968291	rs138469567	0.05163	0.008902	T	G	0.008345	6.65273e-09	428272
WBLeanMass_PMID40968291	rs113932009	0.05164	0.008901	A	G	0.008346	6.56145e-09	428272
WBLeanMass_PMID40968291	rs150012030	0.05455	0.009141	C	T	0.008171	2.41546e-09	428272
WBLeanMass_PMID40968291	rs4256170	0.03286	0.005376	A	G	0.02381	9.86279e-10	428272
WBLeanMass_PMID40968291	rs138481666	0.0559	0.009179	A	G	0.008128	1.1298e-09	428272
WBLeanMass_PMID40968291	rs112670911	0.05464	0.00918	A	G	0.008055	2.6485e-09	428272
WBLeanMass_PMID40968291	rs142469305	0.05545	0.00922	G	A	0.008067	1.8197e-09	428272
WBLeanMass_PMID40968291	rs76979176	0.03379	0.00545	A	G	0.02357	5.68853e-10	428272
WBLeanMass_PMID40968291	rs138625771	0.03389	0.005506	C	G	0.02335	7.51623e-10	428272
WBLeanMass_PMID40968291	rs140289584	0.05521	0.009217	G	A	0.008079	2.09411e-09	428272
WBLeanMass_PMID40968291	rs535019658	0.05535	0.009213	T	C	0.008075	1.88799e-09	428272
WBLeanMass_PMID40968291	rs146900221	0.05319	0.009136	C	T	0.008043	5.79429e-09	428272
WBLeanMass_PMID40968291	rs150096123	0.03273	0.005405	AT	A	0.02392	1.39959e-09	428272
WBLeanMass_PMID40968291	rs145146365	0.05855	0.009586	T	C	0.007708	1.00925e-09	428272
WBLeanMass_PMID40968291	rs147630072	0.05391	0.009132	A	G	0.008043	3.57273e-09	428272
WBLeanMass_PMID40968291	rs139561455	0.05752	0.009113	C	G	0.008212	2.76694e-10	428272
WBLeanMass_PMID40968291	rs142945419	0.05762	0.009118	T	C	0.008208	2.63633e-10	428272
WBLeanMass_PMID40968291	rs138234361	0.05787	0.009135	C	T	0.008191	2.37137e-10	428272
WBLeanMass_PMID40968291	rs146381464	0.03568	0.005495	A	C	0.02289	8.31764e-11	428272
WBLeanMass_PMID40968291	rs146370649	0.03583	0.005506	G	C	0.02281	7.58578e-11	428272
WBLeanMass_PMID40968291	rs539645796	0.05548	0.009152	C	T	0.008098	1.34586e-09	428272
WBLeanMass_PMID40968291	rs557527391	0.05548	0.009152	C	G	0.008098	1.34586e-09	428272
WBLeanMass_PMID40968291	rs148053645	0.05769	0.009124	C	G	0.00821	2.56448e-10	428272
WBLeanMass_PMID40968291	rs145499276	0.05586	0.009078	C	G	0.008141	7.62079e-10	428272
WBLeanMass_PMID40968291	rs139100491	0.05736	0.009102	T	C	0.008224	2.93765e-10	428272
WBLeanMass_PMID40968291	rs143840232	0.05556	0.009075	C	T	0.008141	9.24698e-10	428272
WBLeanMass_PMID40968291	rs147399009	0.05555	0.009075	C	G	0.008141	9.31108e-10	428272
WBLeanMass_PMID40968291	rs74330453	0.03602	0.005568	C	A	0.0225	9.77237e-11	428272
WBLeanMass_PMID40968291	rs144435674	0.06045	0.01003	T	C	0.00734	1.68655e-09	428272
WBLeanMass_PMID40968291	rs150918248	0.05625	0.009102	A	C	0.008263	6.39735e-10	428272
WBLeanMass_PMID40968291	rs201231593	0.05626	0.009102	A	AT	0.008263	6.38263e-10	428272
WBLeanMass_PMID40968291	rs202135299	0.05492	0.009068	G	GC	0.008198	1.39316e-09	428272
WBLeanMass_PMID40968291	rs1127553	0.03645	0.005619	G	T	0.02214	8.70964e-11	428272
WBLeanMass_PMID40968291	rs142062982	0.05958	0.009273	G	A	0.008057	1.3213e-10	428272
WBLeanMass_PMID40968291	rs141829833	0.03454	0.005567	T	C	0.02261	5.49541e-10	428272
WBLeanMass_PMID40968291	rs199919636	0.04017	0.006763	T	TTACG	0.01504	2.85759e-09	428272
WBLeanMass_PMID40968291	rs115176811	0.0393	0.006773	T	A	0.01471	6.51628e-09	428272
WBLeanMass_PMID40968291	rs67749743	0.01869	0.003251	A	G	0.06746	8.97429e-09	428272
WBLeanMass_PMID40968291	rs4687545	-0.02034	0.003051	C	T	0.9222	2.63027e-11	428272
WBLeanMass_PMID40968291	rs758802	-0.02169	0.002941	G	C	0.9161	1.65959e-13	428272
WBLeanMass_PMID40968291	rs7644763	-0.02154	0.002939	T	C	0.9159	2.34423e-13	428272
WBLeanMass_PMID40968291	rs79979130	0.02134	0.002928	T	C	0.08465	3.16228e-13	428272
WBLeanMass_PMID40968291	rs35325270	0.02086	0.002855	T	C	0.08877	2.75423e-13	428272
WBLeanMass_PMID40968291	rs35371456	0.02188	0.002947	T	C	0.08335	1.14815e-13	428272
WBLeanMass_PMID40968291	rs13066644	0.02195	0.00295	A	G	0.08313	1e-13	428272
WBLeanMass_PMID40968291	rs13066389	0.02161	0.002904	T	C	0.08508	9.77237e-14	428272
WBLeanMass_PMID40968291	rs7614424	0.02163	0.002904	T	C	0.08505	9.54993e-14	428272
WBLeanMass_PMID40968291	rs34735556	0.02219	0.002936	T	G	0.08407	4.16869e-14	428272
WBLeanMass_PMID40968291	rs34520660	0.0221	0.00294	C	CATT	0.08393	5.62341e-14	428272
WBLeanMass_PMID40968291	rs35272104	0.02228	0.002936	C	G	0.0841	3.23594e-14	428272
WBLeanMass_PMID40968291	rs35225119	0.02234	0.002936	T	A	0.08407	2.75423e-14	428272
WBLeanMass_PMID40968291	rs13065744	0.03098	0.004669	T	C	0.03207	3.23594e-11	428272
WBLeanMass_PMID40968291	rs2577831	0.009946	0.00163	A	C	0.4755	1.0617e-09	428272
WBLeanMass_PMID40968291	rs71299610	0.02236	0.002935	G	T	0.08414	2.5704e-14	428272
WBLeanMass_PMID40968291	rs13086936	0.02243	0.002935	C	T	0.08409	2.13796e-14	428272
WBLeanMass_PMID40968291	rs111434579	0.02242	0.002936	T	C	0.08406	2.18776e-14	428272
WBLeanMass_PMID40968291	rs13099479	0.02243	0.002937	A	G	0.08402	2.18776e-14	428272
WBLeanMass_PMID40968291	rs35198201	0.0221	0.002842	C	G	0.09101	7.58578e-15	428272
WBLeanMass_PMID40968291	rs79993196	0.0224	0.002936	C	T	0.08407	2.39883e-14	428272
WBLeanMass_PMID40968291	rs71299613	0.02242	0.002936	A	G	0.0841	2.23872e-14	428272
WBLeanMass_PMID40968291	rs71299614	0.02246	0.002936	A	C	0.08408	2.04174e-14	428272
WBLeanMass_PMID40968291	rs34182518	0.02175	0.002926	A	G	0.0849	1.04713e-13	428272
WBLeanMass_PMID40968291	rs13063138	0.02264	0.002947	A	G	0.08347	1.58489e-14	428272
WBLeanMass_PMID40968291	rs13087538	0.02262	0.002947	A	G	0.08347	1.62181e-14	428272
WBLeanMass_PMID40968291	rs45556336	0.02267	0.002939	C	T	0.08398	1.23027e-14	428272
WBLeanMass_PMID40968291	rs34131802	0.0227	0.002947	A	G	0.08355	1.34896e-14	428272
WBLeanMass_PMID40968291	rs36012032	0.02286	0.00287	A	C	0.08891	1.65959e-15	428272
WBLeanMass_PMID40968291	rs2710323	0.01001	0.001634	C	T	0.4707	9.09913e-10	428272
WBLeanMass_PMID40968291	rs199729098	0.02238	0.002861	AC	A	0.08904	5.12861e-15	428272
WBLeanMass_PMID40968291	rs3216517	0.009553	0.001633	CT	C	0.4647	4.9204e-09	428272
WBLeanMass_PMID40968291	rs2240921	0.01937	0.002458	T	C	0.1246	3.31131e-15	428272
WBLeanMass_PMID40968291	rs3617	0.009833	0.001636	A	C	0.4519	1.84502e-09	428272
WBLeanMass_PMID40968291	rs11712872	0.02273	0.00258	A	G	0.1126	1.25893e-18	428272
WBLeanMass_PMID40968291	rs4481150	0.009547	0.001632	C	T	0.4619	4.9204e-09	428272
WBLeanMass_PMID40968291	rs9968117	0.01892	0.002446	T	C	0.1247	1.02329e-14	428272
WBLeanMass_PMID40968291	rs13059141	0.02225	0.002597	A	G	0.1107	1.04713e-17	428272
WBLeanMass_PMID40968291	rs17331151	0.02193	0.002596	T	C	0.1107	3.01995e-17	428272
WBLeanMass_PMID40968291	rs11717749	0.02288	0.002583	T	C	0.1119	8.12831e-19	428272
WBLeanMass_PMID40968291	rs2535627	0.009442	0.001637	C	T	0.4636	7.96159e-09	428272
WBLeanMass_PMID40968291	rs67293153	0.01976	0.002311	A	ATTTTTTTTTTT	0.1598	1.23027e-17	428272
WBLeanMass_PMID40968291	rs17331178	0.02159	0.002613	A	C	0.11	1.44544e-16	428272
WBLeanMass_PMID40968291	rs34288509	0.01946	0.00254	C	G	0.117	1.86209e-14	428272
WBLeanMass_PMID40968291	rs9831977	0.01894	0.002525	G	T	0.1178	6.16595e-14	428272
WBLeanMass_PMID40968291	rs34860124	0.01922	0.002536	A	T	0.117	3.46737e-14	428272
WBLeanMass_PMID40968291	rs2240916	0.01542	0.002287	A	T	0.1499	1.51356e-11	428272
WBLeanMass_PMID40968291	rs11709430	0.01546	0.002286	A	G	0.1499	1.34896e-11	428272
WBLeanMass_PMID40968291	rs2276818	0.01527	0.002276	G	A	0.1505	1.94984e-11	428272
WBLeanMass_PMID40968291	rs77223362	0.01546	0.002286	A	G	0.1497	1.34896e-11	428272
WBLeanMass_PMID40968291	rs2071039	0.01551	0.002286	A	C	0.1499	1.1749e-11	428272
WBLeanMass_PMID40968291	rs28552648	0.01524	0.002276	A	G	0.1505	2.13796e-11	428272
WBLeanMass_PMID40968291	rs3755801	0.01596	0.002265	A	G	0.1522	1.86209e-12	428272
WBLeanMass_PMID40968291	rs3755805	0.0191	0.002534	A	G	0.117	4.67735e-14	428272
WBLeanMass_PMID40968291	rs79664140	0.01543	0.002286	G	A	0.1498	1.47911e-11	428272
WBLeanMass_PMID40968291	rs76029595	0.01557	0.002285	T	C	0.1498	9.77237e-12	428272
WBLeanMass_PMID40968291	rs1139106	0.01533	0.002276	A	G	0.1506	1.62181e-11	428272
WBLeanMass_PMID40968291	rs11626	0.017	0.0023	T	C	0.1462	1.44544e-13	428272
WBLeanMass_PMID40968291	rs374916394	-0.01198	0.001844	G	GTT	0.6835	8.31764e-11	428272
WBLeanMass_PMID40968291	rs11718060	0.01641	0.002322	A	G	0.144	1.58489e-12	428272
WBLeanMass_PMID40968291	rs11720228	0.01914	0.002537	A	G	0.1166	4.46684e-14	428272
WBLeanMass_PMID40968291	rs2001732	0.01761	0.002361	T	C	0.1375	8.70964e-14	428272
WBLeanMass_PMID40968291	rs33999310	0.01986	0.00263	A	G	0.1075	4.2658e-14	428272
WBLeanMass_PMID40968291	rs13080929	0.01681	0.002313	C	A	0.145	3.71535e-13	428272
WBLeanMass_PMID40968291	rs4687676	-0.01669	0.002263	T	C	0.8479	1.62181e-13	428272
WBLeanMass_PMID40968291	rs4687556	-0.0162	0.002226	C	T	0.842	3.46737e-13	428272
WBLeanMass_PMID40968291	rs11290715	-0.0165	0.002225	A	AC	0.8409	1.20226e-13	428272
WBLeanMass_PMID40968291	rs9637477	-0.01619	0.002227	C	G	0.842	3.54813e-13	428272
WBLeanMass_PMID40968291	rs201031735	0.02021	0.002751	CA	C	0.1017	2.04174e-13	428272
WBLeanMass_PMID40968291	rs77572134	0.01826	0.002378	C	T	0.1363	1.62181e-14	428272
WBLeanMass_PMID40968291	rs11708390	0.01796	0.002361	A	C	0.1385	2.81838e-14	428272
WBLeanMass_PMID40968291	rs11130329	-0.0175	0.002328	A	C	0.8585	5.62341e-14	428272
WBLeanMass_PMID40968291	rs35230793	0.02385	0.002732	A	G	0.09878	2.5704e-18	428272
WBLeanMass_PMID40968291	rs13076033	0.02005	0.002611	C	T	0.1093	1.58489e-14	428272
WBLeanMass_PMID40968291	rs4687679	-0.009775	0.001694	C	G	0.6412	7.97995e-09	428272
WBLeanMass_PMID40968291	rs2336661	-0.01938	0.002417	G	C	0.8705	1.07152e-15	428272
WBLeanMass_PMID40968291	rs11707829	0.0194	0.002465	T	C	0.1252	3.54813e-15	428272
WBLeanMass_PMID40968291	rs112847844	0.01792	0.002362	GA	G	0.1393	3.23594e-14	428272
WBLeanMass_PMID40968291	rs11720233	0.01988	0.002454	G	A	0.1265	5.37032e-16	428272
WBLeanMass_PMID40968291	rs11712498	0.0199	0.00245	A	G	0.1267	4.57088e-16	428272
WBLeanMass_PMID40968291	rs56383738	-0.009852	0.001698	C	T	0.6394	6.62217e-09	428272
WBLeanMass_PMID40968291	rs34026403	0.0192	0.002464	A	G	0.1253	6.60693e-15	428272
WBLeanMass_PMID40968291	rs9850563	-0.00978	0.001694	A	G	0.6412	7.8343e-09	428272
WBLeanMass_PMID40968291	rs3821873	-0.009762	0.001693	T	C	0.6434	8.14704e-09	428272
WBLeanMass_PMID40968291	rs3796352	0.02313	0.002746	T	C	0.0976	3.63078e-17	428272
WBLeanMass_PMID40968291	rs1986656	0.01935	0.002464	T	C	0.1252	4.16869e-15	428272
WBLeanMass_PMID40968291	rs9860296	-0.009768	0.001702	T	C	0.6475	9.59401e-09	428272
WBLeanMass_PMID40968291	rs11716402	0.02596	0.004203	T	C	0.04006	6.48634e-10	428272
WBLeanMass_PMID40968291	rs6798472	-0.01932	0.002416	C	T	0.8705	1.28825e-15	428272
WBLeanMass_PMID40968291	rs2336665	-0.01932	0.002417	T	C	0.8705	1.28825e-15	428272
WBLeanMass_PMID40968291	rs71299621	0.01934	0.002465	T	G	0.1252	4.2658e-15	428272
WBLeanMass_PMID40968291	rs71299622	0.02295	0.002749	A	G	0.0974	6.91831e-17	428272
WBLeanMass_PMID40968291	rs13089969	0.02344	0.002755	G	T	0.09754	1.8197e-17	428272
WBLeanMass_PMID40968291	rs6795646	-0.009777	0.001703	T	C	0.6471	9.37562e-09	428272
WBLeanMass_PMID40968291	rs9880978	-0.009921	0.001695	C	G	0.6411	4.84172e-09	428272
WBLeanMass_PMID40968291	rs13060282	0.01998	0.002456	A	G	0.1263	4.0738e-16	428272
WBLeanMass_PMID40968291	rs9810807	-0.009876	0.001694	T	C	0.6431	5.52077e-09	428272
WBLeanMass_PMID40968291	rs11714793	0.01895	0.002461	G	A	0.1255	1.31826e-14	428272
WBLeanMass_PMID40968291	rs11713324	0.01928	0.002436	C	T	0.1277	2.45471e-15	428272
WBLeanMass_PMID40968291	rs11713479	0.01923	0.002436	C	T	0.1277	2.95121e-15	428272
WBLeanMass_PMID40968291	rs35651539	0.01889	0.002467	C	T	0.1251	1.90546e-14	428272
WBLeanMass_PMID40968291	rs75791629	0.01922	0.002446	A	G	0.1265	3.89045e-15	428272
WBLeanMass_PMID40968291	rs13062228	0.01961	0.002421	C	T	0.129	5.37032e-16	428272
WBLeanMass_PMID40968291	rs35404467	0.01925	0.002433	C	T	0.1278	2.5704e-15	428272
WBLeanMass_PMID40968291	rs11922975	-0.00983	0.001692	T	C	0.6417	6.30957e-09	428272
WBLeanMass_PMID40968291	rs36126605	0.01925	0.002434	A	G	0.1278	2.63027e-15	428272
WBLeanMass_PMID40968291	rs7626551	-0.009824	0.001692	G	C	0.6417	6.42688e-09	428272
WBLeanMass_PMID40968291	rs11715231	0.0226	0.002744	A	G	0.09764	1.77828e-16	428272
WBLeanMass_PMID40968291	rs13068194	0.019	0.002454	T	C	0.1259	9.77237e-15	428272
WBLeanMass_PMID40968291	rs11715498	0.01937	0.002431	C	G	0.1281	1.58489e-15	428272
WBLeanMass_PMID40968291	rs11716506	0.01936	0.002431	T	C	0.1281	1.65959e-15	428272
WBLeanMass_PMID40968291	rs11716612	0.01949	0.00243	T	C	0.1282	1.07152e-15	428272
WBLeanMass_PMID40968291	rs56231111	0.01932	0.00243	G	A	0.1281	1.86209e-15	428272
WBLeanMass_PMID40968291	rs5848966	0.01923	0.002433	GT	G	0.1278	2.69153e-15	428272
WBLeanMass_PMID40968291	rs13067373	0.01927	0.00243	G	A	0.1281	2.18776e-15	428272
WBLeanMass_PMID40968291	rs35569457	0.01989	0.002408	G	T	0.131	1.44544e-16	428272
WBLeanMass_PMID40968291	rs11708337	0.0188	0.002429	G	A	0.1286	9.77237e-15	428272
WBLeanMass_PMID40968291	rs4608686	0.0193	0.00243	G	A	0.1281	1.99526e-15	428272
WBLeanMass_PMID40968291	rs3733034	0.0188	0.002454	T	C	0.1259	1.8197e-14	428272
WBLeanMass_PMID40968291	rs6762260	0.0192	0.002431	C	T	0.128	2.81838e-15	428272
WBLeanMass_PMID40968291	rs73839535	0.01914	0.002431	C	T	0.128	3.38844e-15	428272
WBLeanMass_PMID40968291	rs3733035	0.01908	0.002427	G	A	0.1285	3.80189e-15	428272
WBLeanMass_PMID40968291	rs61473083	0.01898	0.002453	C	T	0.126	1.02329e-14	428272
WBLeanMass_PMID40968291	rs13095705	0.01921	0.002431	T	C	0.1281	2.69153e-15	428272
WBLeanMass_PMID40968291	rs11720488	0.01887	0.002461	A	G	0.1255	1.7378e-14	428272
WBLeanMass_PMID40968291	rs11713376	0.01878	0.002462	G	A	0.1254	2.39883e-14	428272
WBLeanMass_PMID40968291	rs11705797	0.01877	0.002456	A	G	0.1257	2.13796e-14	428272
WBLeanMass_PMID40968291	rs11718834	0.02323	0.002704	C	A	0.1002	8.51138e-18	428272
WBLeanMass_PMID40968291	rs10510761	0.0229	0.002701	T	C	0.1003	2.29087e-17	428272
WBLeanMass_PMID40968291	rs34493168	0.02323	0.002699	G	A	0.1004	7.4131e-18	428272
WBLeanMass_PMID40968291	rs13092352	0.02319	0.002705	T	C	0.09999	1.02329e-17	428272
WBLeanMass_PMID40968291	rs11713290	0.02324	0.002704	A	G	0.1002	8.31764e-18	428272
WBLeanMass_PMID40968291	rs11714037	0.02288	0.002737	A	C	0.09796	6.30957e-17	428272
WBLeanMass_PMID40968291	rs13069006	0.02293	0.002737	C	G	0.09801	5.37032e-17	428272
WBLeanMass_PMID40968291	rs13074524	0.02303	0.002704	G	A	0.1001	1.62181e-17	428272
WBLeanMass_PMID40968291	rs2336540	0.02329	0.002704	A	G	0.1002	7.07946e-18	428272
WBLeanMass_PMID40968291	rs2336541	0.02329	0.002704	C	G	0.1002	7.07946e-18	428272
WBLeanMass_PMID40968291	rs140232283	0.0234	0.002717	G	GAAGTTAATTTTACCTGT	0.09961	7.24436e-18	428272
WBLeanMass_PMID40968291	rs11717715	0.02312	0.0027	A	G	0.1004	1.09648e-17	428272
WBLeanMass_PMID40968291	rs11710707	0.02289	0.002738	G	A	0.09796	6.16595e-17	428272
WBLeanMass_PMID40968291	rs11718538	0.02329	0.002704	G	C	0.1002	7.07946e-18	428272
WBLeanMass_PMID40968291	rs13072395	0.02291	0.002748	C	T	0.09747	7.58578e-17	428272
WBLeanMass_PMID40968291	rs35720014	0.02289	0.002738	C	A	0.09795	6.16595e-17	428272
WBLeanMass_PMID40968291	rs763925868	0.02139	0.002978	C	CTTCTTTTTTTTTTTT	0.0863	6.91831e-13	428272
WBLeanMass_PMID40968291	rs13078834	0.02293	0.002748	T	G	0.09747	7.24436e-17	428272
WBLeanMass_PMID40968291	rs34872575	0.02291	0.002738	A	G	0.09794	6.0256e-17	428272
WBLeanMass_PMID40968291	rs11717132	0.02326	0.002704	A	G	0.1002	7.58578e-18	428272
WBLeanMass_PMID40968291	rs75794552	0.02328	0.002704	T	C	0.1002	7.4131e-18	428272
WBLeanMass_PMID40968291	rs60887045	0.0233	0.002704	A	C	0.1002	6.91831e-18	428272
WBLeanMass_PMID40968291	rs113309656	0.02362	0.002709	A	ATAAAT	0.1001	2.81838e-18	428272
WBLeanMass_PMID40968291	rs35378159	0.02296	0.002749	A	G	0.09749	6.60693e-17	428272
WBLeanMass_PMID40968291	rs34313969	0.02325	0.002706	G	A	0.1	8.51138e-18	428272
WBLeanMass_PMID40968291	rs58515094	0.02327	0.002704	T	C	0.1002	7.4131e-18	428272
WBLeanMass_PMID40968291	rs61172708	0.02327	0.002704	G	T	0.1002	7.76247e-18	428272
WBLeanMass_PMID40968291	rs35385050	0.02281	0.00274	A	C	0.09781	8.51138e-17	428272
WBLeanMass_PMID40968291	rs11713206	0.02308	0.00275	G	A	0.09743	4.7863e-17	428272
WBLeanMass_PMID40968291	rs139115713	0.02357	0.002703	G	C	0.1004	2.75423e-18	428272
WBLeanMass_PMID40968291	rs71299700	0.02329	0.002701	A	C	0.1004	6.60693e-18	428272
WBLeanMass_PMID40968291	rs35737577	0.0232	0.002705	C	G	0.1002	9.77237e-18	428272
WBLeanMass_PMID40968291	rs11717619	0.02334	0.002691	C	A	0.1011	4.16869e-18	428272
WBLeanMass_PMID40968291	rs35596635	0.0236	0.002706	AT	A	0.1003	2.69153e-18	428272
WBLeanMass_PMID40968291	rs35849389	0.02333	0.002704	G	A	0.1002	6.30957e-18	428272
WBLeanMass_PMID40968291	rs34933390	0.02318	0.002701	G	T	0.1005	9.33254e-18	428272
WBLeanMass_PMID40968291	rs35384050	0.02336	0.002705	T	G	0.1002	5.88844e-18	428272
WBLeanMass_PMID40968291	rs13091844	0.02321	0.002701	T	C	0.1005	8.31764e-18	428272
WBLeanMass_PMID40968291	rs36090694	0.02303	0.002739	C	T	0.09794	4.16869e-17	428272
WBLeanMass_PMID40968291	rs11706035	0.02316	0.002701	T	A	0.1005	9.77237e-18	428272
WBLeanMass_PMID40968291	rs34943350	0.02318	0.00275	T	C	0.09746	3.46737e-17	428272
WBLeanMass_PMID40968291	rs11720191	0.02335	0.002705	C	T	0.1002	5.88844e-18	428272
WBLeanMass_PMID40968291	rs71278609	0.02259	0.002675	AT	A	0.1041	3.01995e-17	428272
WBLeanMass_PMID40968291	rs11710394	0.02359	0.002704	G	A	0.1003	2.69153e-18	428272
WBLeanMass_PMID40968291	rs60942590	0.02368	0.002705	A	G	0.1003	2.04174e-18	428272
WBLeanMass_PMID40968291	rs34561018	0.02068	0.002818	T	G	0.09854	2.13796e-13	428272
WBLeanMass_PMID40968291	rs13058817	0.02213	0.002724	T	C	0.09944	4.46684e-16	428272
WBLeanMass_PMID40968291	rs35076015	0.02215	0.002723	T	C	0.09952	4.16869e-16	428272
WBLeanMass_PMID40968291	rs34238610	0.02226	0.002723	T	A	0.09952	3.01995e-16	428272
WBLeanMass_PMID40968291	rs11711773	0.0221	0.002726	A	C	0.09945	5.24807e-16	428272
WBLeanMass_PMID40968291	rs35174175	0.02198	0.002726	C	T	0.09944	7.58578e-16	428272
WBLeanMass_PMID40968291	rs11713859	0.02229	0.002725	A	C	0.09945	2.88403e-16	428272
WBLeanMass_PMID40968291	rs71617204	0.02203	0.002725	A	G	0.09948	6.30957e-16	428272
WBLeanMass_PMID40968291	rs34979715	0.02202	0.002722	A	G	0.09964	6.0256e-16	428272
WBLeanMass_PMID40968291	rs35507120	0.02198	0.002721	T	C	0.09964	6.76083e-16	428272
WBLeanMass_PMID40968291	rs2564951	-0.01063	0.00179	T	C	0.2927	2.88403e-09	428272
WBLeanMass_PMID40968291	rs11713171	0.02124	0.002706	C	G	0.1005	4.16869e-15	428272
WBLeanMass_PMID40968291	rs11712653	0.02127	0.002706	A	C	0.1004	3.89045e-15	428272
WBLeanMass_PMID40968291	rs17052727	0.02084	0.002658	C	T	0.1041	4.46684e-15	428272
WBLeanMass_PMID40968291	rs34121720	0.02129	0.002706	T	C	0.1004	3.63078e-15	428272
WBLeanMass_PMID40968291	rs71301804	0.0242	0.002769	A	C	0.09596	2.29087e-18	428272
WBLeanMass_PMID40968291	rs13072818	0.02127	0.002706	T	C	0.1004	3.80189e-15	428272
WBLeanMass_PMID40968291	rs13100714	0.02085	0.002699	G	T	0.1012	1.09648e-14	428272
WBLeanMass_PMID40968291	rs34552094	0.02151	0.002709	ATG	A	0.1006	1.99526e-15	428272
WBLeanMass_PMID40968291	rs11718388	0.02127	0.002706	A	G	0.1004	3.80189e-15	428272
WBLeanMass_PMID40968291	rs34340609	0.02026	0.002609	G	A	0.1083	8.12831e-15	428272
WBLeanMass_PMID40968291	rs1346719	0.02019	0.002609	C	T	0.1083	1e-14	428272
WBLeanMass_PMID40968291	rs2564941	-0.02028	0.002604	C	A	0.8908	6.76083e-15	428272
WBLeanMass_PMID40968291	rs3821872	-0.02027	0.002604	G	C	0.8908	6.91831e-15	428272
WBLeanMass_PMID40968291	rs3806692	0.02114	0.002644	G	C	0.1049	1.25893e-15	428272
WBLeanMass_PMID40968291	rs2581826	-0.02027	0.002603	T	C	0.8908	6.91831e-15	428272
WBLeanMass_PMID40968291	rs2581825	-0.02036	0.002601	A	C	0.8899	5.01187e-15	428272
WBLeanMass_PMID40968291	rs6445555	-0.02026	0.002603	T	G	0.8908	7.07946e-15	428272
WBLeanMass_PMID40968291	rs6445556	-0.02023	0.002603	A	G	0.8907	7.94328e-15	428272
WBLeanMass_PMID40968291	rs6445557	-0.02028	0.002603	T	C	0.8908	6.76083e-15	428272
WBLeanMass_PMID40968291	rs11707780	0.02098	0.002643	T	C	0.105	2.0893e-15	428272
WBLeanMass_PMID40968291	rs2581812	-0.01079	0.001795	A	G	0.2922	1.8239e-09	428272
WBLeanMass_PMID40968291	rs750474	-0.02026	0.002604	T	G	0.8908	7.07946e-15	428272
WBLeanMass_PMID40968291	rs71301808	0.02162	0.002725	G	C	0.09944	2.13796e-15	428272
WBLeanMass_PMID40968291	rs58660500	0.02186	0.002725	T	C	0.09937	1.04713e-15	428272
WBLeanMass_PMID40968291	rs187548445	0.04595	0.007171	G	C	0.01409	1.46893e-10	428272
WBLeanMass_PMID40968291	rs147140565	0.02221	0.002734	G	GA	0.09891	4.46684e-16	428272
WBLeanMass_PMID40968291	rs12632575	-0.02051	0.002607	A	G	0.8918	3.63078e-15	428272
WBLeanMass_PMID40968291	rs7627462	-0.02108	0.002629	G	A	0.894	1.09648e-15	428272
WBLeanMass_PMID40968291	rs3097417	-0.02177	0.002682	G	C	0.8982	4.67735e-16	428272
WBLeanMass_PMID40968291	rs11923593	-0.01006	0.001749	G	A	0.3204	8.89201e-09	428272
WBLeanMass_PMID40968291	rs9756317	-0.02129	0.002635	C	T	0.8946	6.45654e-16	428272
WBLeanMass_PMID40968291	rs2581807	-0.02128	0.002635	A	G	0.8946	6.60693e-16	428272
WBLeanMass_PMID40968291	rs71301809	0.02205	0.002731	T	C	0.09878	6.91831e-16	428272
WBLeanMass_PMID40968291	rs7647313	-0.01004	0.001734	A	G	0.3254	6.93426e-09	428272
WBLeanMass_PMID40968291	rs7625909	-0.01004	0.001734	T	C	0.3254	6.95024e-09	428272
WBLeanMass_PMID40968291	rs12632240	-0.01007	0.001734	T	C	0.3252	6.30957e-09	428272
WBLeanMass_PMID40968291	rs13085514	0.02195	0.002732	T	C	0.09874	9.33254e-16	428272
WBLeanMass_PMID40968291	rs12632259	-0.01082	0.001831	T	C	0.2799	3.38844e-09	428272
WBLeanMass_PMID40968291	rs35576914	0.02223	0.002733	A	G	0.09893	4.16869e-16	428272
WBLeanMass_PMID40968291	rs11344831	-0.02158	0.00272	T	TC	0.9004	2.0893e-15	428272
WBLeanMass_PMID40968291	rs11712910	-0.01063	0.001811	A	C	0.284	4.37522e-09	428272
WBLeanMass_PMID40968291	rs2564926	-0.02092	0.002647	A	G	0.8955	2.69153e-15	428272
WBLeanMass_PMID40968291	rs71301811	0.02131	0.002723	C	T	0.09954	5.12861e-15	428272
WBLeanMass_PMID40968291	rs34754279	0.02181	0.002741	T	C	0.09875	1.77828e-15	428272
WBLeanMass_PMID40968291	rs35750877	0.02336	0.00298	G	A	0.0872	4.46684e-15	428272
WBLeanMass_PMID40968291	rs80256390	0.02286	0.003048	T	C	0.08448	6.45654e-14	428272
WBLeanMass_PMID40968291	rs74459344	0.02335	0.003056	G	A	0.08412	2.13796e-14	428272
WBLeanMass_PMID40968291	rs11714902	0.02107	0.002714	C	G	0.1002	8.31764e-15	428272
WBLeanMass_PMID40968291	rs11714876	0.02068	0.002656	G	C	0.1046	7.07946e-15	428272
WBLeanMass_PMID40968291	rs2581790	-0.01019	0.001741	C	T	0.3243	4.85289e-09	428272
WBLeanMass_PMID40968291	rs34244302	0.02147	0.002716	G	C	0.09987	2.75423e-15	428272
WBLeanMass_PMID40968291	rs13072457	0.02138	0.002717	A	G	0.09986	3.54813e-15	428272
WBLeanMass_PMID40968291	rs13078971	0.02118	0.002712	C	G	0.1001	5.7544e-15	428272
WBLeanMass_PMID40968291	rs13084937	0.02034	0.00263	A	G	0.1073	1.02329e-14	428272
WBLeanMass_PMID40968291	rs4478072	0.01949	0.002643	T	G	0.1049	1.65959e-13	428272
WBLeanMass_PMID40968291	rs7622420	0.01912	0.002625	G	A	0.1065	3.16228e-13	428272
WBLeanMass_PMID40968291	rs11707575	0.01955	0.002642	A	C	0.1047	1.34896e-13	428272
WBLeanMass_PMID40968291	rs71301814	0.02078	0.002717	A	G	0.09933	2.04174e-14	428272
WBLeanMass_PMID40968291	rs11710292	0.02088	0.002709	C	T	0.09996	1.28825e-14	428272
WBLeanMass_PMID40968291	rs59583591	0.01938	0.002625	C	T	0.1066	1.58489e-13	428272
WBLeanMass_PMID40968291	rs7625448	0.01931	0.002644	A	C	0.1049	2.75423e-13	428272
WBLeanMass_PMID40968291	rs9875573	0.0193	0.002628	T	A	0.1064	2.0893e-13	428272
WBLeanMass_PMID40968291	rs7645611	0.01984	0.002632	C	G	0.106	4.89779e-14	428272
WBLeanMass_PMID40968291	rs35163227	0.02103	0.002712	G	A	0.09994	9.12011e-15	428272
WBLeanMass_PMID40968291	rs9874517	0.02073	0.00266	G	A	0.1052	6.45654e-15	428272
WBLeanMass_PMID40968291	rs13320044	0.01974	0.002645	A	G	0.1049	8.51138e-14	428272
WBLeanMass_PMID40968291	rs34131721	0.02074	0.002719	TA	T	0.09975	2.45471e-14	428272
WBLeanMass_PMID40968291	rs11718752	0.02005	0.002614	C	T	0.1079	1.69824e-14	428272
WBLeanMass_PMID40968291	rs7640293	0.01921	0.002633	T	C	0.1061	2.95121e-13	428272
WBLeanMass_PMID40968291	rs113575180	0.02096	0.002714	C	G	0.09986	1.14815e-14	428272
WBLeanMass_PMID40968291	rs116616340	0.01988	0.002645	G	C	0.1057	5.62341e-14	428272
WBLeanMass_PMID40968291	rs113995589	0.01988	0.002645	T	A	0.1057	5.62341e-14	428272
WBLeanMass_PMID40968291	rs75217232	0.01988	0.002645	C	A	0.1057	5.62341e-14	428272
WBLeanMass_PMID40968291	rs1560333	-0.0176	0.002569	C	T	0.887	7.4131e-12	428272
WBLeanMass_PMID40968291	rs71301815	0.01865	0.002719	T	C	0.09983	7.07946e-12	428272
WBLeanMass_PMID40968291	rs71301816	0.01888	0.002705	A	G	0.1007	2.95121e-12	428272
WBLeanMass_PMID40968291	rs13088281	0.01877	0.002676	A	C	0.1026	2.29087e-12	428272
WBLeanMass_PMID40968291	rs11713926	0.01863	0.002687	T	C	0.102	4.0738e-12	428272
WBLeanMass_PMID40968291	rs72297707	0.01748	0.002812	C	CTA	0.09717	5.01187e-10	428272
WBLeanMass_PMID40968291	rs77000231	-0.02416	0.00415	T	G	0.0401	5.86138e-09	428272
WBLeanMass_PMID40968291	rs147254549	-0.02091	0.003302	C	G	0.06547	2.39883e-10	428272
WBLeanMass_PMID40968291	rs143804589	-0.02082	0.003302	G	A	0.06532	2.86418e-10	428272
WBLeanMass_PMID40968291	rs79648456	-0.0211	0.003309	T	C	0.06502	1.8281e-10	428272
WBLeanMass_PMID40968291	rs74513657	-0.02109	0.003287	G	A	0.06559	1.40281e-10	428272
WBLeanMass_PMID40968291	rs141424904	-0.02124	0.003304	G	C	0.06511	1.29122e-10	428272
WBLeanMass_PMID40968291	rs146132149	-0.0221	0.003454	T	C	0.06003	1.57761e-10	428272
WBLeanMass_PMID40968291	rs12629138	-0.02103	0.003288	T	G	0.06553	1.59588e-10	428272
WBLeanMass_PMID40968291	rs12633047	-0.02063	0.003246	T	C	0.06732	2.0797e-10	428272
WBLeanMass_PMID40968291	rs150638279	-0.02081	0.003254	TAG	T	0.06736	1.60694e-10	428272
WBLeanMass_PMID40968291	rs550043	-0.01609	0.00261	G	A	0.1077	7.06318e-10	428272
WBLeanMass_PMID40968291	rs10528765	-0.01694	0.002661	TTTCCTTCCTTCC	T	0.1037	1.94984e-10	428272
WBLeanMass_PMID40968291	rs28363804	-0.017	0.002657	A	C	0.1034	1.55239e-10	428272
WBLeanMass_PMID40968291	rs4687729	0.01463	0.002509	C	T	0.88	5.47016e-09	428272
WBLeanMass_PMID40968291	rs3102231	0.01557	0.002642	C	T	0.8948	3.84592e-09	428272
WBLeanMass_PMID40968291	rs681751	0.01626	0.002634	G	T	0.8939	6.71429e-10	428272
WBLeanMass_PMID40968291	rs11293914	0.01504	0.002553	A	AG	0.878	3.85478e-09	428272
WBLeanMass_PMID40968291	rs200154037	0.01504	0.002553	A	AG	0.878	3.85478e-09	428272
WBLeanMass_PMID40968291	rs793203	0.01895	0.002983	C	T	0.9188	2.10378e-10	428272
WBLeanMass_PMID40968291	rs576359	0.01873	0.002973	T	C	0.9187	2.97167e-10	428272
WBLeanMass_PMID40968291	rs523628	0.01896	0.002983	A	G	0.9189	2.06538e-10	428272
WBLeanMass_PMID40968291	rs1087082	0.01941	0.002996	T	C	0.9198	9.12011e-11	428272
WBLeanMass_PMID40968291	rs2965049	0.01876	0.002973	A	G	0.9187	2.75423e-10	428272
WBLeanMass_PMID40968291	rs2930173	0.01889	0.002987	T	G	0.9196	2.52348e-10	428272
WBLeanMass_PMID40968291	rs4026181	0.0189	0.002986	G	A	0.9196	2.45471e-10	428272
WBLeanMass_PMID40968291	rs658071	0.0187	0.002973	T	C	0.9187	3.14775e-10	428272
WBLeanMass_PMID40968291	rs9841726	-0.01872	0.002962	C	T	0.08182	2.58821e-10	428272
WBLeanMass_PMID40968291	rs7630080	-0.01772	0.002947	G	A	0.08331	1.8281e-09	428272
WBLeanMass_PMID40968291	rs2884712	-0.01741	0.00295	G	A	0.08337	3.59749e-09	428272
WBLeanMass_PMID40968291	rs312479	0.01679	0.002925	A	T	0.9142	9.44061e-09	428272
WBLeanMass_PMID40968291	rs17237537	0.01227	0.002076	G	C	0.1915	3.42768e-09	428272
WBLeanMass_PMID40968291	rs11709171	0.01238	0.002071	C	A	0.1921	2.23357e-09	428272
WBLeanMass_PMID40968291	rs9819463	0.01168	0.002012	C	T	0.2054	6.29506e-09	428272
WBLeanMass_PMID40968291	rs148306862	0.01236	0.002011	TGAA	T	0.2068	7.78037e-10	428272
WBLeanMass_PMID40968291	rs11719110	0.01239	0.002037	C	G	0.2004	1.17761e-09	428272
WBLeanMass_PMID40968291	rs11712998	0.01185	0.002023	G	A	0.2011	4.66659e-09	428272
WBLeanMass_PMID40968291	rs11709565	0.01181	0.002023	C	T	0.2011	5.22396e-09	428272
WBLeanMass_PMID40968291	rs11713811	0.01183	0.002049	C	T	0.1964	7.78037e-09	428272
WBLeanMass_PMID40968291	rs73071520	0.01709	0.002974	C	T	0.08165	9.18333e-09	428272
WBLeanMass_PMID40968291	rs9842885	0.01723	0.002976	A	G	0.08154	7.09578e-09	428272
WBLeanMass_PMID40968291	rs9830339	0.01378	0.001907	C	T	0.241	4.89779e-13	428272
WBLeanMass_PMID40968291	rs7640326	0.0134	0.001895	A	G	0.2432	1.51356e-12	428272
WBLeanMass_PMID40968291	rs17327825	0.01336	0.001903	A	C	0.2411	2.18776e-12	428272
WBLeanMass_PMID40968291	rs17327860	0.01334	0.001899	A	G	0.2422	2.18776e-12	428272
WBLeanMass_PMID40968291	rs56173982	0.01335	0.001899	C	T	0.2422	2.0893e-12	428272
WBLeanMass_PMID40968291	rs59927685	0.01337	0.0019	A	G	0.2423	1.94984e-12	428272
WBLeanMass_PMID40968291	rs58685103	0.01338	0.0019	A	G	0.2422	1.86209e-12	428272
WBLeanMass_PMID40968291	rs61258499	0.01337	0.0019	T	G	0.2422	1.99526e-12	428272
WBLeanMass_PMID40968291	rs73073479	0.01358	0.001903	A	G	0.2415	9.54993e-13	428272
WBLeanMass_PMID40968291	rs56302086	0.01365	0.001904	A	G	0.2411	7.58578e-13	428272
WBLeanMass_PMID40968291	rs2362201	0.01381	0.001905	T	C	0.2412	4.2658e-13	428272
WBLeanMass_PMID40968291	rs2362202	0.009349	0.001631	C	G	0.4727	9.93116e-09	428272
WBLeanMass_PMID40968291	rs2885453	0.01382	0.001906	A	G	0.2411	4.16869e-13	428272
WBLeanMass_PMID40968291	rs140147695	0.01367	0.001907	A	AC	0.2414	7.58578e-13	428272
WBLeanMass_PMID40968291	rs1851070	0.01363	0.001907	A	G	0.2413	8.70964e-13	428272
WBLeanMass_PMID40968291	rs1520703	0.009386	0.001629	C	A	0.4896	8.31764e-09	428272
WBLeanMass_PMID40968291	rs3914876	0.009542	0.001628	A	G	0.4894	4.61318e-09	428272
WBLeanMass_PMID40968291	rs13095061	0.009417	0.00163	A	G	0.4884	7.56833e-09	428272
WBLeanMass_PMID40968291	rs1392224	0.009339	0.001629	G	A	0.489	9.90832e-09	428272
WBLeanMass_PMID40968291	rs4955997	0.009449	0.001629	G	T	0.4909	6.56145e-09	428272
WBLeanMass_PMID40968291	rs12636594	0.009347	0.00163	A	G	0.4885	9.7949e-09	428272
WBLeanMass_PMID40968291	rs4955851	0.009824	0.001642	A	G	0.4489	2.208e-09	428272
WBLeanMass_PMID40968291	rs3913369	0.01376	0.001932	T	G	0.2368	1.07152e-12	428272
WBLeanMass_PMID40968291	rs751193	0.01095	0.001635	A	T	0.4596	2.04174e-11	428272
WBLeanMass_PMID40968291	rs751194	0.01093	0.001634	A	G	0.4598	2.29087e-11	428272
WBLeanMass_PMID40968291	rs62249099	0.01201	0.001886	G	A	0.2527	1.93197e-10	428272
WBLeanMass_PMID40968291	rs4955852	0.01096	0.001635	A	T	0.4598	2.04174e-11	428272
WBLeanMass_PMID40968291	rs1499890	0.01075	0.001635	A	G	0.4597	4.7863e-11	428272
WBLeanMass_PMID40968291	rs11130474	0.0108	0.001641	C	G	0.457	4.67735e-11	428272
WBLeanMass_PMID40968291	rs12494109	0.01071	0.001638	A	C	0.4526	6.30957e-11	428272
WBLeanMass_PMID40968291	rs13059073	0.01072	0.001638	C	T	0.4529	6.16595e-11	428272
WBLeanMass_PMID40968291	rs55736932	0.01078	0.001638	A	G	0.4525	4.7863e-11	428272
WBLeanMass_PMID40968291	rs6792802	0.01003	0.00163	T	C	0.4921	7.46449e-10	428272
WBLeanMass_PMID40968291	rs7646331	0.01059	0.001639	T	C	0.4527	1.01158e-10	428272
WBLeanMass_PMID40968291	rs12497254	0.01069	0.001639	A	G	0.4545	6.76083e-11	428272
WBLeanMass_PMID40968291	rs1047898	0.01065	0.001638	C	T	0.4551	7.94328e-11	428272
WBLeanMass_PMID40968291	rs11708810	0.0135	0.001913	A	T	0.2462	1.69824e-12	428272
WBLeanMass_PMID40968291	rs10865994	0.0108	0.00164	A	T	0.4539	4.67735e-11	428272
WBLeanMass_PMID40968291	rs1829556	0.01059	0.001641	C	T	0.4585	1.10917e-10	428272
WBLeanMass_PMID40968291	rs7622120	-0.01124	0.001645	G	A	0.539	8.31764e-12	428272
WBLeanMass_PMID40968291	rs2682456	-0.0113	0.001645	T	C	0.5387	6.30957e-12	428272
WBLeanMass_PMID40968291	rs2682455	-0.0113	0.001644	C	T	0.5386	6.45654e-12	428272
WBLeanMass_PMID40968291	rs2682454	-0.01127	0.001644	A	C	0.5385	7.24436e-12	428272
WBLeanMass_PMID40968291	rs556874	-0.01121	0.001655	C	T	0.5519	1.25893e-11	428272
WBLeanMass_PMID40968291	rs675575	-0.01212	0.001632	A	T	0.4832	1.12202e-13	428272
WBLeanMass_PMID40968291	rs472631	-0.01208	0.00163	A	G	0.4812	1.25893e-13	428272
WBLeanMass_PMID40968291	rs77344209	0.01347	0.001918	T	C	0.2473	2.23872e-12	428272
WBLeanMass_PMID40968291	rs815540	-0.01215	0.001624	G	A	0.4855	7.24436e-14	428272
WBLeanMass_PMID40968291	rs17711385	0.0131	0.0019	G	A	0.2514	5.37032e-12	428272
WBLeanMass_PMID40968291	rs67013864	-0.01209	0.00165	T	TACACACACACACACAC	0.4757	2.39883e-13	428272
WBLeanMass_PMID40968291	rs536398887	-0.01197	0.001625	AGGT	A	0.4852	1.69824e-13	428272
WBLeanMass_PMID40968291	rs57574670	-0.0119	0.001625	GT	G	0.485	2.39883e-13	428272
WBLeanMass_PMID40968291	rs504849	-0.01188	0.001621	C	T	0.487	2.34423e-13	428272
WBLeanMass_PMID40968291	rs113108037	-0.01164	0.001617	TC	T	0.4828	6.16595e-13	428272
WBLeanMass_PMID40968291	rs2076831	-0.01166	0.001616	C	G	0.4832	5.37032e-13	428272
WBLeanMass_PMID40968291	rs524153	-0.01128	0.001582	G	T	0.4923	9.77237e-13	428272
WBLeanMass_PMID40968291	rs371954924	-0.01123	0.001635	G	GC	0.4727	6.45654e-12	428272
WBLeanMass_PMID40968291	rs639000	-0.01108	0.001618	T	C	0.4588	7.58578e-12	428272
WBLeanMass_PMID40968291	rs35573834	-0.01164	0.001617	AG	A	0.5008	6.16595e-13	428272
WBLeanMass_PMID40968291	rs484247	-0.01071	0.001629	G	C	0.4634	4.89779e-11	428272
WBLeanMass_PMID40968291	rs35410663	-0.01155	0.001629	TA	T	0.5019	1.34896e-12	428272
WBLeanMass_PMID40968291	rs3796232	-0.009423	0.001635	C	G	0.4834	8.20352e-09	428272
WBLeanMass_PMID40968291	rs58409049	0.01062	0.001808	G	A	0.2935	4.21697e-09	428272
WBLeanMass_PMID40968291	rs13314106	0.01179	0.001886	C	A	0.2509	4.05509e-10	428272
WBLeanMass_PMID40968291	rs627164	0.01039	0.001794	T	C	0.2881	6.9024e-09	428272
WBLeanMass_PMID40968291	rs111685858	0.01104	0.001659	A	G	0.472	2.88403e-11	428272
WBLeanMass_PMID40968291	rs11713865	-0.03004	0.00495	C	T	0.02838	1.29122e-09	428272
WBLeanMass_PMID40968291	rs978978	0.01092	0.001737	T	A	0.6632	3.25087e-10	428272
WBLeanMass_PMID40968291	rs978979	0.01092	0.001737	G	A	0.6632	3.25837e-10	428272
WBLeanMass_PMID40968291	rs2201057	0.01064	0.001742	G	A	0.6738	1.03039e-09	428272
WBLeanMass_PMID40968291	rs6445795	0.01063	0.001742	C	T	0.6738	1.04713e-09	428272
WBLeanMass_PMID40968291	rs17056859	0.01066	0.001743	A	G	0.6737	9.61612e-10	428272
WBLeanMass_PMID40968291	rs13097447	0.0107	0.001732	A	T	0.6587	6.44169e-10	428272
WBLeanMass_PMID40968291	rs11715144	0.01074	0.001732	C	G	0.6588	5.68853e-10	428272
WBLeanMass_PMID40968291	rs145247592	-0.02313	0.003252	A	T	0.06723	1.14815e-12	428272
WBLeanMass_PMID40968291	rs7610922	0.01226	0.001649	A	G	0.5322	1.07152e-13	428272
WBLeanMass_PMID40968291	rs7633694	0.01022	0.001719	T	C	0.6482	2.74157e-09	428272
WBLeanMass_PMID40968291	rs115581675	-0.02313	0.003248	A	G	0.0672	1.07152e-12	428272
WBLeanMass_PMID40968291	rs114439280	-0.02288	0.003248	C	T	0.06717	1.90546e-12	428272
WBLeanMass_PMID40968291	rs377003190	0.01226	0.001694	C	T	0.4879	4.46684e-13	428272
WBLeanMass_PMID40968291	rs369729018	0.0121	0.001693	A	G	0.4882	8.70964e-13	428272
WBLeanMass_PMID40968291	rs5012129	-0.01523	0.002207	G	A	0.1638	5.12861e-12	428272
WBLeanMass_PMID40968291	rs116834172	0.0122	0.001651	T	G	0.5313	1.44544e-13	428272
WBLeanMass_PMID40968291	rs11719298	-0.02337	0.003244	A	G	0.06708	5.88844e-13	428272
WBLeanMass_PMID40968291	rs75486727	-0.02318	0.003239	A	G	0.06716	8.31764e-13	428272
WBLeanMass_PMID40968291	rs75915773	-0.02266	0.003293	T	G	0.06558	6.0256e-12	428272
WBLeanMass_PMID40968291	rs34557920	0.01035	0.001721	T	C	0.6467	1.83231e-09	428272
WBLeanMass_PMID40968291	rs7613201	0.01041	0.001708	T	C	0.6378	1.08643e-09	428272
WBLeanMass_PMID40968291	rs13062770	0.0104	0.001708	G	A	0.6378	1.13763e-09	428272
WBLeanMass_PMID40968291	rs73079863	0.01166	0.00165	A	G	0.4629	1.58489e-12	428272
WBLeanMass_PMID40968291	rs76844915	-0.02289	0.003257	A	G	0.06665	2.0893e-12	428272
WBLeanMass_PMID40968291	rs35078349	0.01044	0.001708	A	C	0.6376	9.68278e-10	428272
WBLeanMass_PMID40968291	rs6445796	0.0105	0.001709	T	C	0.6374	7.92501e-10	428272
WBLeanMass_PMID40968291	rs6445797	0.01054	0.001709	G	C	0.6374	6.80769e-10	428272
WBLeanMass_PMID40968291	rs77517097	-0.02358	0.003268	G	C	0.0662	5.49541e-13	428272
WBLeanMass_PMID40968291	rs369030852	0.01198	0.00165	C	T	0.4631	3.80189e-13	428272
WBLeanMass_PMID40968291	rs201174076	-0.02373	0.003277	TG	T	0.06662	4.46684e-13	428272
WBLeanMass_PMID40968291	rs75140967	-0.02347	0.003268	T	G	0.06617	6.91831e-13	428272
WBLeanMass_PMID40968291	rs7653344	0.01247	0.001644	T	A	0.5196	3.31131e-14	428272
WBLeanMass_PMID40968291	rs140036390	-0.02327	0.003264	C	CA	0.06643	1.02329e-12	428272
WBLeanMass_PMID40968291	rs9823685	0.01741	0.00226	G	A	0.847	1.28825e-14	428272
WBLeanMass_PMID40968291	rs73079883	0.01175	0.001644	T	G	0.4604	8.70964e-13	428272
WBLeanMass_PMID40968291	rs73079884	0.01182	0.001645	C	T	0.4609	6.76083e-13	428272
WBLeanMass_PMID40968291	rs35349208	0.01742	0.00226	C	T	0.847	1.25893e-14	428272
WBLeanMass_PMID40968291	rs149317043	-0.02353	0.003264	G	C	0.06623	5.7544e-13	428272
WBLeanMass_PMID40968291	rs9834064	0.01744	0.00226	G	A	0.847	1.1749e-14	428272
WBLeanMass_PMID40968291	rs541148575	0.02082	0.002688	G	GTTACAATGTCTGCAATGTTAAAGGGTTAAGT	0.8989	9.54993e-15	428272
WBLeanMass_PMID40968291	rs79600744	0.01174	0.001646	A	C	0.462	9.54993e-13	428272
WBLeanMass_PMID40968291	rs62255964	0.02137	0.002681	C	A	0.898	1.58489e-15	428272
WBLeanMass_PMID40968291	rs73079891	0.01182	0.001645	G	A	0.461	6.76083e-13	428272
WBLeanMass_PMID40968291	rs74432117	-0.02351	0.003261	C	G	0.06628	5.62341e-13	428272
WBLeanMass_PMID40968291	rs73079894	0.01177	0.001644	A	C	0.4605	8.31764e-13	428272
WBLeanMass_PMID40968291	rs17825523	-0.02353	0.003261	C	T	0.06628	5.37032e-13	428272
WBLeanMass_PMID40968291	rs17235662	-0.02353	0.003261	G	C	0.06628	5.37032e-13	428272
WBLeanMass_PMID40968291	rs17235670	0.01247	0.001644	G	A	0.5183	3.38844e-14	428272
WBLeanMass_PMID40968291	rs12486047	0.01753	0.00226	A	C	0.8469	8.51138e-15	428272
WBLeanMass_PMID40968291	rs11130525	0.02114	0.002687	C	T	0.899	3.54813e-15	428272
WBLeanMass_PMID40968291	rs17235677	-0.02355	0.003261	G	C	0.06631	5.12861e-13	428272
WBLeanMass_PMID40968291	rs11130526	0.02114	0.002687	C	T	0.899	3.54813e-15	428272
WBLeanMass_PMID40968291	rs73079902	0.01246	0.001644	G	A	0.5184	3.46737e-14	428272
WBLeanMass_PMID40968291	rs17235684	-0.02354	0.003261	G	A	0.06628	5.24807e-13	428272
WBLeanMass_PMID40968291	rs114493119	-0.02351	0.003261	T	C	0.06628	5.62341e-13	428272
WBLeanMass_PMID40968291	rs111349193	0.01175	0.001644	C	G	0.4605	8.91251e-13	428272
WBLeanMass_PMID40968291	rs6781056	0.01245	0.001644	C	A	0.5184	3.63078e-14	428272
WBLeanMass_PMID40968291	rs6792321	0.01175	0.001644	C	G	0.4605	8.91251e-13	428272
WBLeanMass_PMID40968291	rs6781293	0.01175	0.001644	G	A	0.4605	8.91251e-13	428272
WBLeanMass_PMID40968291	rs6769055	0.01759	0.002259	T	C	0.8469	6.91831e-15	428272
WBLeanMass_PMID40968291	rs73081810	0.01247	0.001644	C	T	0.5184	3.38844e-14	428272
WBLeanMass_PMID40968291	rs55831745	0.01246	0.001644	C	G	0.5184	3.54813e-14	428272
WBLeanMass_PMID40968291	rs10687224	0.01751	0.002261	GTATT	G	0.8469	9.54993e-15	428272
WBLeanMass_PMID40968291	rs6799086	0.0211	0.002687	A	G	0.899	3.98107e-15	428272
WBLeanMass_PMID40968291	rs111827080	0.01175	0.001644	A	G	0.4605	8.70964e-13	428272
WBLeanMass_PMID40968291	rs73081811	0.01268	0.00165	G	T	0.5156	1.58489e-14	428272
WBLeanMass_PMID40968291	rs10865997	0.01759	0.002259	A	G	0.8469	7.07946e-15	428272
WBLeanMass_PMID40968291	rs112310084	0.01244	0.001644	C	T	0.5184	3.71535e-14	428272
WBLeanMass_PMID40968291	rs4974218	0.01757	0.002259	G	A	0.8469	7.24436e-15	428272
WBLeanMass_PMID40968291	rs4974221	0.02129	0.002672	C	T	0.8975	1.62181e-15	428272
WBLeanMass_PMID40968291	rs4974222	0.01759	0.002259	G	A	0.8469	7.07946e-15	428272
WBLeanMass_PMID40968291	rs4974223	0.02171	0.002667	T	C	0.8967	3.89045e-16	428272
WBLeanMass_PMID40968291	rs116353935	-0.02349	0.003261	A	G	0.06628	5.88844e-13	428272
WBLeanMass_PMID40968291	rs73081819	0.01261	0.001648	A	T	0.5172	2.04174e-14	428272
WBLeanMass_PMID40968291	rs7628343	0.02142	0.002673	C	T	0.8977	1.09648e-15	428272
WBLeanMass_PMID40968291	rs73081823	0.01232	0.001644	T	C	0.518	6.60693e-14	428272
WBLeanMass_PMID40968291	rs73081825	0.01244	0.001644	T	G	0.5184	3.80189e-14	428272
WBLeanMass_PMID40968291	rs9881152	0.02147	0.002673	G	A	0.8976	9.54993e-16	428272
WBLeanMass_PMID40968291	rs148430349	0.01762	0.002259	T	TGGGAGGCGGAG	0.8466	6.16595e-15	428272
WBLeanMass_PMID40968291	rs138747024	0.01734	0.002256	C	G	0.8456	1.51356e-14	428272
WBLeanMass_PMID40968291	rs73832782	0.0174	0.002256	C	T	0.8458	1.23027e-14	428272
WBLeanMass_PMID40968291	rs146573533	-0.023	0.003309	A	AG	0.06493	3.63078e-12	428272
WBLeanMass_PMID40968291	rs6778373	0.01243	0.001644	A	C	0.5184	3.98107e-14	428272
WBLeanMass_PMID40968291	rs151186908	0.02107	0.002671	GCCTTCATTTCTTTTTTACATTTA	G	0.8974	3.0903e-15	428272
WBLeanMass_PMID40968291	rs150280972	0.0117	0.001645	A	ACAAT	0.4615	1.12202e-12	428272
WBLeanMass_PMID40968291	rs9873754	0.01748	0.00226	G	A	0.8472	1.04713e-14	428272
WBLeanMass_PMID40968291	rs11130527	0.02127	0.002675	G	A	0.898	1.86209e-15	428272
WBLeanMass_PMID40968291	rs147542831	0.01233	0.001643	G	A	0.5184	6.16595e-14	428272
WBLeanMass_PMID40968291	rs112643876	0.0175	0.00226	C	T	0.8472	9.54993e-15	428272
WBLeanMass_PMID40968291	rs6799711	0.01579	0.002197	G	A	0.8345	6.76083e-13	428272
WBLeanMass_PMID40968291	rs141681394	0.01907	0.002619	AT	A	0.8879	3.38844e-13	428272
WBLeanMass_PMID40968291	rs112326196	0.01235	0.001643	C	T	0.5182	5.62341e-14	428272
WBLeanMass_PMID40968291	rs150554902	-0.02328	0.003261	T	C	0.06623	9.54993e-13	428272
WBLeanMass_PMID40968291	rs4974225	0.02128	0.002676	G	A	0.898	1.8197e-15	428272
WBLeanMass_PMID40968291	rs1812347	0.02127	0.002676	G	A	0.898	1.90546e-15	428272
WBLeanMass_PMID40968291	rs955248	0.01751	0.00226	T	G	0.8473	9.33254e-15	428272
WBLeanMass_PMID40968291	rs9883641	-0.01184	0.001796	G	C	0.2992	4.36516e-11	428272
WBLeanMass_PMID40968291	rs6764730	0.0216	0.00267	C	T	0.8971	6.0256e-16	428272
WBLeanMass_PMID40968291	rs76723071	-0.02328	0.003261	A	G	0.06623	9.54993e-13	428272
WBLeanMass_PMID40968291	rs113740976	0.01244	0.001643	A	G	0.5184	3.71535e-14	428272
WBLeanMass_PMID40968291	rs145202173	0.01182	0.001652	A	G	0.51	8.12831e-13	428272
WBLeanMass_PMID40968291	rs142512360	0.01243	0.001643	A	G	0.5184	3.80189e-14	428272
WBLeanMass_PMID40968291	rs111424971	0.01248	0.001643	C	G	0.5184	3.0903e-14	428272
WBLeanMass_PMID40968291	rs143894519	-0.02343	0.003263	G	C	0.0662	6.91831e-13	428272
WBLeanMass_PMID40968291	rs111419101	0.01247	0.001643	T	C	0.5184	3.23594e-14	428272
WBLeanMass_PMID40968291	rs140045416	0.01178	0.001663	A	AGAGGGAGAGG	0.5551	1.41254e-12	428272
WBLeanMass_PMID40968291	rs55938093	0.01246	0.001643	T	G	0.5184	3.38844e-14	428272
WBLeanMass_PMID40968291	rs77004128	-0.02326	0.003261	G	A	0.06623	9.77237e-13	428272
WBLeanMass_PMID40968291	rs56190096	0.01246	0.001643	C	T	0.5184	3.38844e-14	428272
WBLeanMass_PMID40968291	rs117829040	-0.02322	0.003261	A	G	0.06623	1.07152e-12	428272
WBLeanMass_PMID40968291	rs56204053	0.01243	0.001644	C	A	0.5179	3.98107e-14	428272
WBLeanMass_PMID40968291	rs73081851	0.01243	0.001643	T	A	0.5183	3.89045e-14	428272
WBLeanMass_PMID40968291	rs7617331	0.01244	0.001643	C	T	0.5183	3.63078e-14	428272
WBLeanMass_PMID40968291	rs7612510	0.01748	0.002265	T	C	0.8478	1.14815e-14	428272
WBLeanMass_PMID40968291	rs1388256	0.02115	0.002673	G	A	0.8978	2.5704e-15	428272
WBLeanMass_PMID40968291	rs7637449	0.01244	0.001643	A	G	0.5184	3.63078e-14	428272
WBLeanMass_PMID40968291	rs73081854	0.01242	0.001643	T	A	0.5184	4.0738e-14	428272
WBLeanMass_PMID40968291	rs282522	0.01248	0.001643	G	A	0.5184	3.0903e-14	428272
WBLeanMass_PMID40968291	rs282523	0.01244	0.001643	T	C	0.5184	3.71535e-14	428272
WBLeanMass_PMID40968291	rs282524	0.01727	0.002259	T	G	0.8468	2.0893e-14	428272
WBLeanMass_PMID40968291	rs282525	0.02107	0.002673	C	A	0.8978	3.23594e-15	428272
WBLeanMass_PMID40968291	rs282526	0.01738	0.00226	C	T	0.847	1.41254e-14	428272
WBLeanMass_PMID40968291	rs282536	0.01246	0.001643	A	G	0.5184	3.31131e-14	428272
WBLeanMass_PMID40968291	rs75516746	-0.02324	0.003261	G	A	0.06622	1.02329e-12	428272
WBLeanMass_PMID40968291	rs282542	0.02112	0.002678	A	G	0.8983	3.16228e-15	428272
WBLeanMass_PMID40968291	rs282541	0.01248	0.001643	A	G	0.5185	3.16228e-14	428272
WBLeanMass_PMID40968291	rs148202627	-0.02101	0.002729	G	A	0.09823	1.38038e-14	428272
WBLeanMass_PMID40968291	rs282537	0.01738	0.00226	C	T	0.847	1.44544e-14	428272
WBLeanMass_PMID40968291	rs9841851	0.02144	0.002668	G	C	0.8969	9.33254e-16	428272
WBLeanMass_PMID40968291	rs282528	0.01241	0.001644	C	T	0.5185	4.2658e-14	428272
WBLeanMass_PMID40968291	rs115746973	-0.02319	0.00326	T	C	0.0663	1.12202e-12	428272
WBLeanMass_PMID40968291	rs114259608	-0.02328	0.003261	A	C	0.06621	9.54993e-13	428272
WBLeanMass_PMID40968291	rs59331585	0.01744	0.002553	CTTTTGTATTTCTTT	C	0.8794	8.51138e-12	428272
WBLeanMass_PMID40968291	rs282530	0.02115	0.002674	G	A	0.8979	2.5704e-15	428272
WBLeanMass_PMID40968291	rs282531	0.02115	0.002674	G	A	0.8979	2.5704e-15	428272
WBLeanMass_PMID40968291	rs114540387	-0.02329	0.003261	A	G	0.06621	9.33254e-13	428272
WBLeanMass_PMID40968291	rs2317132	-0.02153	0.002745	C	G	0.09746	4.36516e-15	428272
WBLeanMass_PMID40968291	rs2317134	-0.01247	0.001644	C	T	0.4816	3.23594e-14	428272
WBLeanMass_PMID40968291	rs6445801	-0.01245	0.001644	T	C	0.4816	3.63078e-14	428272
WBLeanMass_PMID40968291	rs4681903	-0.01801	0.00252	C	T	0.1183	8.91251e-13	428272
WBLeanMass_PMID40968291	rs4681904	-0.01714	0.002436	C	G	0.1209	1.99526e-12	428272
WBLeanMass_PMID40968291	rs77152637	-0.01215	0.001656	ACTT	A	0.4792	2.18776e-13	428272
WBLeanMass_PMID40968291	rs9833926	-0.01245	0.001644	G	A	0.4816	3.63078e-14	428272
WBLeanMass_PMID40968291	rs3732505	-0.01809	0.002528	A	C	0.1164	8.12831e-13	428272
WBLeanMass_PMID40968291	rs79095236	-0.01726	0.002551	C	T	0.1137	1.31826e-11	428272
WBLeanMass_PMID40968291	rs79211940	-0.01747	0.002556	A	T	0.1132	8.12831e-12	428272
WBLeanMass_PMID40968291	rs6556	-0.01802	0.002524	C	T	0.1177	9.33254e-13	428272
WBLeanMass_PMID40968291	rs3172355	-0.0181	0.002528	C	T	0.1166	7.94328e-13	428272
WBLeanMass_PMID40968291	rs2291500	-0.02144	0.002673	A	G	0.1022	1.04713e-15	428272
WBLeanMass_PMID40968291	rs2291498	-0.02132	0.002661	C	T	0.104	1.14815e-15	428272
WBLeanMass_PMID40968291	rs2317244	-0.01272	0.001644	C	G	0.4816	1e-14	428272
WBLeanMass_PMID40968291	rs9858568	-0.01272	0.001644	G	A	0.4816	1e-14	428272
WBLeanMass_PMID40968291	rs4681933	-0.01272	0.001644	G	A	0.4816	1.02329e-14	428272
WBLeanMass_PMID40968291	rs559485147	-0.02159	0.002719	ACTG	A	0.1007	1.99526e-15	428272
WBLeanMass_PMID40968291	rs10668509	-0.02157	0.002695	GCTT	G	0.1024	1.23027e-15	428272
WBLeanMass_PMID40968291	rs10222629	-0.02143	0.002673	T	A	0.1022	1.07152e-15	428272
WBLeanMass_PMID40968291	rs4681937	-0.02131	0.002661	G	A	0.104	1.14815e-15	428272
WBLeanMass_PMID40968291	rs34509464	-0.01295	0.00181	AT	A	0.3306	8.51138e-13	428272
WBLeanMass_PMID40968291	rs11712664	-0.02143	0.002673	T	C	0.1022	1.07152e-15	428272
WBLeanMass_PMID40968291	rs11712799	-0.02147	0.002663	A	G	0.1038	7.4131e-16	428272
WBLeanMass_PMID40968291	rs6445803	-0.01274	0.001644	C	A	0.4816	9.12011e-15	428272
WBLeanMass_PMID40968291	rs6445804	-0.01258	0.001644	G	A	0.4826	1.94984e-14	428272
WBLeanMass_PMID40968291	rs145945392	-0.02348	0.003241	T	C	0.06692	4.2658e-13	428272
WBLeanMass_PMID40968291	rs9868059	-0.02096	0.002666	C	T	0.1031	3.80189e-15	428272
WBLeanMass_PMID40968291	rs75058227	-0.02107	0.002728	C	T	0.09827	1.14815e-14	428272
WBLeanMass_PMID40968291	rs139834324	-0.02131	0.002662	A	G	0.1039	1.1749e-15	428272
WBLeanMass_PMID40968291	rs7620259	-0.01243	0.001644	G	A	0.48	3.98107e-14	428272
WBLeanMass_PMID40968291	rs56263252	-0.02107	0.002728	G	A	0.09827	1.14815e-14	428272
WBLeanMass_PMID40968291	rs9878373	-0.01243	0.001644	G	T	0.48	4.0738e-14	428272
WBLeanMass_PMID40968291	rs9835332	-0.0124	0.001644	C	G	0.48	4.57088e-14	428272
WBLeanMass_PMID40968291	rs75830054	-0.02142	0.002661	C	T	0.104	8.31764e-16	428272
WBLeanMass_PMID40968291	rs80024170	-0.02106	0.002729	C	T	0.09825	1.20226e-14	428272
WBLeanMass_PMID40968291	rs201891438	-0.0231	0.00312	CA	C	0.08182	1.31826e-13	428272
WBLeanMass_PMID40968291	rs78371158	-0.02114	0.00273	CG	C	0.09832	9.54993e-15	428272
WBLeanMass_PMID40968291	rs78522019	-0.02131	0.002661	A	G	0.104	1.1749e-15	428272
WBLeanMass_PMID40968291	rs144920752	-0.02331	0.003262	T	C	0.06623	8.91251e-13	428272
WBLeanMass_PMID40968291	rs55742226	-0.0213	0.002661	G	A	0.104	1.20226e-15	428272
WBLeanMass_PMID40968291	rs11719726	-0.02131	0.002661	G	T	0.104	1.1749e-15	428272
WBLeanMass_PMID40968291	rs4681945	-0.01242	0.001644	C	G	0.48	4.16869e-14	428272
WBLeanMass_PMID40968291	rs34359319	-0.01243	0.001644	TA	T	0.4802	4.0738e-14	428272
WBLeanMass_PMID40968291	rs3732513	-0.01757	0.002261	C	T	0.1527	7.76247e-15	428272
WBLeanMass_PMID40968291	rs5849158	-0.01238	0.001646	CACA	C	0.4799	5.37032e-14	428272
WBLeanMass_PMID40968291	rs6445808	-0.01241	0.001644	G	C	0.4797	4.36516e-14	428272
WBLeanMass_PMID40968291	rs6445809	-0.01239	0.001647	G	A	0.4822	5.37032e-14	428272
WBLeanMass_PMID40968291	rs9883842	-0.02142	0.002673	T	C	0.1022	1.09648e-15	428272
WBLeanMass_PMID40968291	rs9809309	-0.01243	0.001644	A	C	0.48	3.89045e-14	428272
WBLeanMass_PMID40968291	rs9834239	-0.02174	0.002667	A	G	0.1032	3.54813e-16	428272
WBLeanMass_PMID40968291	rs777047106	-0.02151	0.003	AAAC	A	0.09544	7.58578e-13	428272
WBLeanMass_PMID40968291	rs371234336	-0.02136	0.002675	AC	A	0.102	1.41254e-15	428272
WBLeanMass_PMID40968291	rs80208361	-0.02136	0.002675	A	C	0.102	1.41254e-15	428272
WBLeanMass_PMID40968291	rs765780516	-0.02225	0.002974	CAAA	C	0.09644	7.24436e-14	428272
WBLeanMass_PMID40968291	rs139811409	-0.02302	0.003004	AAAC	A	0.09086	1.86209e-14	428272
WBLeanMass_PMID40968291	rs139811409	-0.02132	0.002675	AC	A	0.1021	1.58489e-15	428272
WBLeanMass_PMID40968291	rs7640995	-0.0176	0.002261	G	A	0.1526	6.91831e-15	428272
WBLeanMass_PMID40968291	rs55646706	-0.02131	0.002661	GT	G	0.104	1.14815e-15	428272
WBLeanMass_PMID40968291	rs4681955	-0.02131	0.002661	A	G	0.104	1.1749e-15	428272
WBLeanMass_PMID40968291	rs9311609	-0.02131	0.002661	G	A	0.104	1.1749e-15	428272
WBLeanMass_PMID40968291	rs9875257	-0.01243	0.001644	G	T	0.48	3.98107e-14	428272
WBLeanMass_PMID40968291	rs7642389	-0.01242	0.001644	G	C	0.48	4.0738e-14	428272
WBLeanMass_PMID40968291	rs7649872	-0.02131	0.002661	A	G	0.104	1.1749e-15	428272
WBLeanMass_PMID40968291	rs4234393	-0.01237	0.001644	G	T	0.4793	5.24807e-14	428272
WBLeanMass_PMID40968291	rs9867302	-0.02131	0.002661	T	C	0.104	1.1749e-15	428272
WBLeanMass_PMID40968291	rs9871265	-0.02143	0.002673	T	C	0.1022	1.09648e-15	428272
WBLeanMass_PMID40968291	rs9816100	-0.02131	0.002661	C	T	0.104	1.1749e-15	428272
WBLeanMass_PMID40968291	rs7612464	-0.02143	0.002673	A	G	0.1022	1.09648e-15	428272
WBLeanMass_PMID40968291	rs11130537	-0.01238	0.001644	C	A	0.4793	5.01187e-14	428272
WBLeanMass_PMID40968291	rs6762851	-0.01563	0.001695	C	T	0.3671	2.88403e-20	428272
WBLeanMass_PMID40968291	rs6809499	-0.01238	0.001644	G	A	0.4793	5.01187e-14	428272
WBLeanMass_PMID40968291	rs4681724	-0.01242	0.001723	A	G	0.4603	5.49541e-13	428272
WBLeanMass_PMID40968291	rs2317252	-0.01237	0.001644	T	C	0.4793	5.12861e-14	428272
WBLeanMass_PMID40968291	rs112504202	-0.02101	0.002686	TAA	T	0.1026	5.12861e-15	428272
WBLeanMass_PMID40968291	rs10049468	-0.01251	0.001643	G	T	0.4792	2.63027e-14	428272
WBLeanMass_PMID40968291	rs9864701	-0.02131	0.002661	T	C	0.104	1.1749e-15	428272
WBLeanMass_PMID40968291	rs6445810	-0.0124	0.001644	C	G	0.4794	4.57088e-14	428272
WBLeanMass_PMID40968291	rs6445811	-0.02131	0.002661	G	T	0.104	1.1749e-15	428272
WBLeanMass_PMID40968291	rs6445812	-0.02131	0.002661	C	T	0.104	1.1749e-15	428272
WBLeanMass_PMID40968291	rs9819952	-0.0213	0.002661	C	T	0.1041	1.1749e-15	428272
WBLeanMass_PMID40968291	rs11719707	-0.02101	0.002728	A	G	0.09833	1.34896e-14	428272
WBLeanMass_PMID40968291	rs953540	-0.0213	0.002661	T	C	0.1041	1.1749e-15	428272
WBLeanMass_PMID40968291	rs1316647	-0.0213	0.002661	C	T	0.1041	1.20226e-15	428272
WBLeanMass_PMID40968291	rs4681725	-0.01118	0.001655	G	T	0.4256	1.44544e-11	428272
WBLeanMass_PMID40968291	rs4681726	-0.0213	0.002661	G	A	0.1041	1.20226e-15	428272
WBLeanMass_PMID40968291	rs142542328	-0.02297	0.002825	CGA	C	0.09601	4.2658e-16	428272
WBLeanMass_PMID40968291	rs9816265	-0.02173	0.002667	A	G	0.1033	3.71535e-16	428272
WBLeanMass_PMID40968291	rs7619465	-0.01236	0.001644	A	T	0.4792	5.49541e-14	428272
WBLeanMass_PMID40968291	rs9826788	-0.01984	0.002402	A	G	0.1321	1.44544e-16	428272
WBLeanMass_PMID40968291	rs5849160	-0.0128	0.001675	CA	C	0.4613	2.0893e-14	428272
WBLeanMass_PMID40968291	rs113958357	-0.02099	0.002671	AG	A	0.1029	3.89045e-15	428272
WBLeanMass_PMID40968291	rs7633478	-0.0214	0.002672	A	G	0.1023	1.1749e-15	428272
WBLeanMass_PMID40968291	rs9809117	-0.02093	0.002658	T	C	0.1043	3.38844e-15	428272
WBLeanMass_PMID40968291	rs6767903	-0.02093	0.002658	G	C	0.1043	3.38844e-15	428272
WBLeanMass_PMID40968291	rs6768191	-0.02392	0.003838	G	C	0.05993	4.58142e-10	428272
WBLeanMass_PMID40968291	rs6794450	-0.02081	0.002725	A	G	0.09857	2.18776e-14	428272
WBLeanMass_PMID40968291	rs9847362	-0.02093	0.002658	C	A	0.1043	3.46737e-15	428272
WBLeanMass_PMID40968291	rs6787227	-0.01228	0.001644	G	A	0.4795	8.12831e-14	428272
WBLeanMass_PMID40968291	rs77143950	-0.02136	0.002664	G	C	0.1035	1.07152e-15	428272
WBLeanMass_PMID40968291	rs9830377	-0.02093	0.002658	A	G	0.1043	3.38844e-15	428272
WBLeanMass_PMID40968291	rs13317989	-0.02094	0.002658	T	C	0.1043	3.38844e-15	428272
WBLeanMass_PMID40968291	rs9861577	-0.02174	0.002657	C	T	0.1043	2.75423e-16	428272
WBLeanMass_PMID40968291	rs4681980	-0.01226	0.001644	A	T	0.4796	8.70964e-14	428272
WBLeanMass_PMID40968291	rs4681981	-0.01221	0.001644	A	C	0.4801	1.12202e-13	428272
WBLeanMass_PMID40968291	rs7631662	-0.01225	0.001644	C	A	0.4796	8.91251e-14	428272
WBLeanMass_PMID40968291	rs79868182	-0.02098	0.00267	C	T	0.1026	3.80189e-15	428272
WBLeanMass_PMID40968291	rs7639731	-0.01738	0.00226	G	T	0.1529	1.47911e-14	428272
WBLeanMass_PMID40968291	rs114469693	-0.02285	0.003259	A	G	0.0666	2.39883e-12	428272
WBLeanMass_PMID40968291	rs9872059	-0.02101	0.00267	C	A	0.1025	3.54813e-15	428272
WBLeanMass_PMID40968291	rs9835134	-0.02093	0.002658	T	C	0.1043	3.46737e-15	428272
WBLeanMass_PMID40968291	rs77972384	-0.02078	0.002658	C	T	0.1042	5.37032e-15	428272
WBLeanMass_PMID40968291	rs80051904	-0.02092	0.002658	C	T	0.1043	3.54813e-15	428272
WBLeanMass_PMID40968291	rs62251234	-0.02078	0.002725	T	C	0.09859	2.45471e-14	428272
WBLeanMass_PMID40968291	rs7647095	-0.0209	0.002658	T	A	0.1043	3.80189e-15	428272
WBLeanMass_PMID40968291	rs1054093	-0.02088	0.002658	C	A	0.1043	4.0738e-15	428272
WBLeanMass_PMID40968291	rs1054092	-0.0209	0.002658	T	C	0.1043	3.80189e-15	428272
WBLeanMass_PMID40968291	rs7641898	-0.02094	0.002659	G	C	0.1043	3.31131e-15	428272
WBLeanMass_PMID40968291	rs55828519	-0.02092	0.002658	C	T	0.1043	3.54813e-15	428272
WBLeanMass_PMID40968291	rs1873256	-0.02135	0.002664	T	G	0.1035	1.12202e-15	428272
WBLeanMass_PMID40968291	rs9311612	-0.02103	0.00267	A	G	0.1025	3.38844e-15	428272
WBLeanMass_PMID40968291	rs7643382	-0.01234	0.001644	G	A	0.4803	6.30957e-14	428272
WBLeanMass_PMID40968291	rs7645941	-0.02091	0.002658	C	A	0.1043	3.71535e-15	428272
WBLeanMass_PMID40968291	rs7648297	-0.02092	0.002658	A	T	0.1043	3.54813e-15	428272
WBLeanMass_PMID40968291	rs11391653	-0.01234	0.001644	AT	A	0.4804	6.16595e-14	428272
WBLeanMass_PMID40968291	rs4681734	-0.01216	0.001642	A	T	0.4793	1.28825e-13	428272
WBLeanMass_PMID40968291	rs4681994	-0.01254	0.001643	C	T	0.4814	2.34423e-14	428272
WBLeanMass_PMID40968291	rs9839065	-0.01234	0.001644	G	A	0.4803	6.0256e-14	428272
WBLeanMass_PMID40968291	rs958755	-0.01233	0.001644	G	T	0.4804	6.30957e-14	428272
WBLeanMass_PMID40968291	rs75344666	-0.0208	0.002658	C	T	0.1044	5.01187e-15	428272
WBLeanMass_PMID40968291	rs1565378	-0.02083	0.002657	C	T	0.1044	4.57088e-15	428272
WBLeanMass_PMID40968291	rs113868784	-0.02031	0.00243	CCCG	C	0.157	6.30957e-17	428272
WBLeanMass_PMID40968291	rs1565379	-0.01238	0.001644	C	A	0.4804	4.89779e-14	428272
WBLeanMass_PMID40968291	rs113571617	-0.02117	0.002663	T	TACAC	0.1036	1.86209e-15	428272
WBLeanMass_PMID40968291	rs55810735	-0.01701	0.002258	A	G	0.1534	5.01187e-14	428272
WBLeanMass_PMID40968291	rs873840	-0.02101	0.002655	T	A	0.1047	2.51189e-15	428272
WBLeanMass_PMID40968291	rs147727349	-0.02083	0.00266	A	AAAAC	0.1048	4.89779e-15	428272
WBLeanMass_PMID40968291	rs5849166	-0.02101	0.002653	TA	T	0.1057	2.39883e-15	428272
WBLeanMass_PMID40968291	rs4681736	-0.02101	0.002655	C	G	0.1047	2.51189e-15	428272
WBLeanMass_PMID40968291	rs4682000	-0.01245	0.001644	C	T	0.4808	3.63078e-14	428272
WBLeanMass_PMID40968291	rs4682001	-0.02101	0.002655	C	T	0.1047	2.51189e-15	428272
WBLeanMass_PMID40968291	rs4682002	-0.02101	0.002655	G	A	0.1047	2.51189e-15	428272
WBLeanMass_PMID40968291	rs7620896	-0.02126	0.002664	A	G	0.1036	1.47911e-15	428272
WBLeanMass_PMID40968291	rs6802498	-0.01239	0.001644	T	C	0.4803	5.01187e-14	428272
WBLeanMass_PMID40968291	rs62251242	-0.01227	0.00178	T	C	0.3977	5.49541e-12	428272
WBLeanMass_PMID40968291	rs72624856	-0.02015	0.00261	C	T	0.1098	1.1749e-14	428272
WBLeanMass_PMID40968291	rs11130540	-0.01231	0.001645	C	A	0.4808	7.4131e-14	428272
WBLeanMass_PMID40968291	rs11130541	-0.01234	0.001647	G	A	0.4808	6.76083e-14	428272
WBLeanMass_PMID40968291	rs113993940	-0.02129	0.002665	A	G	0.1035	1.34896e-15	428272
WBLeanMass_PMID40968291	rs4681738	-0.02079	0.002661	T	G	0.1043	5.49541e-15	428272
WBLeanMass_PMID40968291	rs4682008	-0.01991	0.002609	G	T	0.1101	2.29087e-14	428272
WBLeanMass_PMID40968291	rs4681739	-0.01988	0.002607	G	A	0.1105	2.45471e-14	428272
WBLeanMass_PMID40968291	rs9851653	-0.01228	0.001646	C	T	0.4802	8.70964e-14	428272
WBLeanMass_PMID40968291	rs4681740	-0.0124	0.001645	C	A	0.4799	4.67735e-14	428272
WBLeanMass_PMID40968291	rs56172256	-0.02062	0.00271	G	A	0.09982	2.75423e-14	428272
WBLeanMass_PMID40968291	rs6445814	-0.01256	0.001646	G	T	0.4808	2.34423e-14	428272
WBLeanMass_PMID40968291	rs9809741	-0.02036	0.002685	T	C	0.1013	3.38844e-14	428272
WBLeanMass_PMID40968291	rs9814014	-0.01985	0.002624	T	C	0.1078	3.98107e-14	428272
WBLeanMass_PMID40968291	rs7618007	-0.01228	0.001645	A	C	0.4794	8.31764e-14	428272
WBLeanMass_PMID40968291	rs11130542	-0.02034	0.002601	C	A	0.1107	5.24807e-15	428272
WBLeanMass_PMID40968291	rs1565373	-0.01143	0.001659	A	C	0.431	5.49541e-12	428272
WBLeanMass_PMID40968291	rs1565375	-0.01127	0.001656	A	G	0.4313	1e-11	428272
WBLeanMass_PMID40968291	rs9311614	-0.01128	0.001656	C	T	0.4312	9.33254e-12	428272
WBLeanMass_PMID40968291	rs56028632	-0.02062	0.002703	A	G	0.1004	2.34423e-14	428272
WBLeanMass_PMID40968291	rs1844477	-0.01112	0.001658	C	T	0.4303	1.99526e-11	428272
WBLeanMass_PMID40968291	rs6773823	-0.01141	0.001655	G	C	0.4318	5.49541e-12	428272
WBLeanMass_PMID40968291	rs6773931	-0.0115	0.001656	A	C	0.4319	3.71535e-12	428272
WBLeanMass_PMID40968291	rs201097787	-0.01616	0.002552	T	TTTG	0.1163	2.40991e-10	428272
WBLeanMass_PMID40968291	rs9813229	-0.0108	0.001688	G	A	0.3783	1.54882e-10	428272
WBLeanMass_PMID40968291	rs6772854	-0.01084	0.001688	C	G	0.3784	1.36144e-10	428272
WBLeanMass_PMID40968291	rs4407379	-0.0108	0.00169	G	A	0.3773	1.61065e-10	428272
WBLeanMass_PMID40968291	rs2317246	-0.01083	0.001688	C	T	0.3783	1.42561e-10	428272
WBLeanMass_PMID40968291	rs2317249	-0.00962	0.00165	C	T	0.5116	5.52077e-09	428272
WBLeanMass_PMID40968291	rs1371095	-0.01003	0.001646	G	A	0.4247	1.13501e-09	428272
WBLeanMass_PMID40968291	rs7636682	-0.009619	0.001652	A	G	0.4044	5.76766e-09	428272
WBLeanMass_PMID40968291	rs6807748	-0.009483	0.001647	C	T	0.4111	8.531e-09	428272
WBLeanMass_PMID40968291	rs11707984	-0.009472	0.001647	T	C	0.411	8.87156e-09	428272
WBLeanMass_PMID40968291	rs11712122	-0.009478	0.001647	C	T	0.4111	8.6896e-09	428272
WBLeanMass_PMID40968291	rs1966136	-0.009559	0.001647	C	A	0.411	6.48634e-09	428272
WBLeanMass_PMID40968291	rs753661	-0.009541	0.001647	A	T	0.4111	6.91831e-09	428272
WBLeanMass_PMID40968291	rs753662	-0.009525	0.001662	G	A	0.4192	9.95405e-09	428272
WBLeanMass_PMID40968291	rs1880213	-0.009509	0.001647	C	T	0.4111	7.74462e-09	428272
WBLeanMass_PMID40968291	rs1866433	-0.009503	0.001647	T	C	0.4111	7.8886e-09	428272
WBLeanMass_PMID40968291	rs1866434	-0.009498	0.001647	A	T	0.4111	8.03526e-09	428272
WBLeanMass_PMID40968291	rs9851485	-0.009488	0.001646	G	C	0.4113	8.26038e-09	428272
WBLeanMass_PMID40968291	rs9871451	-0.009481	0.001646	C	T	0.4113	8.4918e-09	428272
WBLeanMass_PMID40968291	rs9871598	-0.009463	0.001646	C	T	0.4117	9.03649e-09	428272
WBLeanMass_PMID40968291	rs9814044	-0.009485	0.001646	G	A	0.4114	8.35603e-09	428272
WBLeanMass_PMID40968291	rs1969420	-0.009542	0.001656	G	T	0.4181	8.3946e-09	428272
WBLeanMass_PMID40968291	rs10049452	-0.009471	0.001647	G	T	0.4113	8.81049e-09	428272
WBLeanMass_PMID40968291	rs10049454	-0.009471	0.001647	C	T	0.4113	8.81049e-09	428272
WBLeanMass_PMID40968291	rs10049007	-0.009494	0.001647	G	A	0.4113	8.10961e-09	428272
WBLeanMass_PMID40968291	rs9839082	-0.009695	0.00165	T	G	0.4057	4.23643e-09	428272
WBLeanMass_PMID40968291	rs13323296	-0.009562	0.001646	G	T	0.4124	6.28058e-09	428272
WBLeanMass_PMID40968291	rs1550343	-0.009563	0.001646	C	A	0.4124	6.26614e-09	428272
WBLeanMass_PMID40968291	rs13320646	-0.009782	0.00165	A	G	0.4056	3.0761e-09	428272
WBLeanMass_PMID40968291	rs34363177	-0.009554	0.001649	AC	A	0.4118	6.87068e-09	428272
WBLeanMass_PMID40968291	rs9850125	-0.009613	0.001647	G	C	0.4121	5.32108e-09	428272
WBLeanMass_PMID40968291	rs12635622	-0.009539	0.001648	T	C	0.411	7.14496e-09	428272
WBLeanMass_PMID40968291	rs7631246	-0.009781	0.001652	T	G	0.4044	3.22107e-09	428272
WBLeanMass_PMID40968291	rs7631101	-0.009765	0.001652	T	C	0.4044	3.41979e-09	428272
WBLeanMass_PMID40968291	rs6445196	-0.009767	0.001652	T	C	0.4044	3.38844e-09	428272
WBLeanMass_PMID40968291	rs4688310	-0.009584	0.001648	G	T	0.4111	6.09537e-09	428272
WBLeanMass_PMID40968291	rs56076618	-0.01003	0.001673	C	T	0.3773	2.06538e-09	428272
WBLeanMass_PMID40968291	rs2118811	-0.009964	0.001673	A	G	0.3772	2.60615e-09	428272
WBLeanMass_PMID40968291	rs9811478	-0.009822	0.001674	C	G	0.3773	4.46684e-09	428272
WBLeanMass_PMID40968291	rs190755576	-0.009671	0.001686	T	A	0.3664	9.7051e-09	428272
WBLeanMass_PMID40968291	rs4688334	-0.01001	0.001694	G	A	0.3639	3.47536e-09	428272
WBLeanMass_PMID40968291	rs9819588	-0.01016	0.001644	G	A	0.5752	6.47143e-10	428272
WBLeanMass_PMID40968291	rs61275795	-0.009819	0.001679	T	C	0.3758	4.93174e-09	428272
WBLeanMass_PMID40968291	rs12053817	-0.009823	0.001679	T	C	0.3758	4.87528e-09	428272
WBLeanMass_PMID40968291	rs1470035	-0.0112	0.001655	A	G	0.4068	1.34896e-11	428272
WBLeanMass_PMID40968291	rs34673542	-0.0105	0.001665	G	GA	0.3962	2.89068e-10	428272
WBLeanMass_PMID40968291	rs11130821	-0.01128	0.001652	C	G	0.4081	8.31764e-12	428272
WBLeanMass_PMID40968291	rs35198002	-0.01133	0.001651	G	A	0.408	6.91831e-12	428272
WBLeanMass_PMID40968291	rs17064630	-0.01133	0.001651	A	G	0.408	6.91831e-12	428272
WBLeanMass_PMID40968291	rs9846073	-0.01123	0.001651	G	T	0.4082	1e-11	428272
WBLeanMass_PMID40968291	rs1916802	-0.01114	0.001665	T	C	0.4176	2.23872e-11	428272
WBLeanMass_PMID40968291	rs1916801	-0.01124	0.001651	T	A	0.4082	9.77237e-12	428272
WBLeanMass_PMID40968291	rs1916800	-0.01124	0.001651	T	C	0.4082	9.54993e-12	428272
WBLeanMass_PMID40968291	rs11130822	-0.01125	0.001651	T	C	0.4081	9.33254e-12	428272
WBLeanMass_PMID40968291	rs75451531	-0.01497	0.002295	T	C	0.147	6.91831e-11	428272
WBLeanMass_PMID40968291	rs9844741	-0.01105	0.001665	G	A	0.4176	3.0903e-11	428272
WBLeanMass_PMID40968291	rs9882800	-0.01165	0.001658	A	G	0.4052	2.0893e-12	428272
WBLeanMass_PMID40968291	rs6787292	-0.01123	0.001651	A	G	0.4082	1e-11	428272
WBLeanMass_PMID40968291	rs6787313	-0.01122	0.001651	T	C	0.4082	1.04713e-11	428272
WBLeanMass_PMID40968291	rs6787595	-0.01125	0.001652	C	G	0.4083	9.77237e-12	428272
WBLeanMass_PMID40968291	rs35166731	-0.011	0.001666	G	GT	0.4025	3.98107e-11	428272
WBLeanMass_PMID40968291	rs201598052	-0.01518	0.002312	G	GA	0.1457	5.12861e-11	428272
WBLeanMass_PMID40968291	rs9832387	-0.01102	0.001655	C	T	0.4083	2.75423e-11	428272
WBLeanMass_PMID40968291	rs9832404	-0.01128	0.001653	C	T	0.4097	8.70964e-12	428272
WBLeanMass_PMID40968291	rs7647122	-0.01123	0.001667	C	T	0.4193	1.65959e-11	428272
WBLeanMass_PMID40968291	rs1980311	-0.01127	0.00165	G	T	0.4083	8.51138e-12	428272
WBLeanMass_PMID40968291	rs1980310	-0.01127	0.00165	G	T	0.4083	8.51138e-12	428272
WBLeanMass_PMID40968291	rs1980309	-0.01126	0.00165	C	T	0.4083	8.91251e-12	428272
WBLeanMass_PMID40968291	rs1980308	-0.01126	0.00165	G	A	0.4083	8.91251e-12	428272
WBLeanMass_PMID40968291	rs4535219	-0.0111	0.001664	C	T	0.4177	2.51189e-11	428272
WBLeanMass_PMID40968291	rs1554599	-0.01123	0.001649	G	A	0.4083	1e-11	428272
WBLeanMass_PMID40968291	rs75809629	-0.01486	0.002292	A	G	0.1472	8.91251e-11	428272
WBLeanMass_PMID40968291	rs11359451	-0.01114	0.00165	G	GT	0.4083	1.47911e-11	428272
WBLeanMass_PMID40968291	rs9856859	-0.01114	0.00165	G	A	0.4083	1.44544e-11	428272
WBLeanMass_PMID40968291	rs9860681	-0.01115	0.00165	G	A	0.4079	1.41254e-11	428272
WBLeanMass_PMID40968291	rs9823201	-0.01109	0.001654	G	C	0.4064	2.04174e-11	428272
WBLeanMass_PMID40968291	rs9843237	-0.01094	0.00167	C	T	0.4137	5.7544e-11	428272
WBLeanMass_PMID40968291	rs12491230	-0.01159	0.001678	G	T	0.3956	5.01187e-12	428272
WBLeanMass_PMID40968291	rs12494251	-0.01159	0.001678	G	A	0.3956	5.01187e-12	428272
WBLeanMass_PMID40968291	rs12487914	-0.0114	0.00166	A	G	0.4054	6.60693e-12	428272
WBLeanMass_PMID40968291	rs9714003	-0.01109	0.0017	T	A	0.3963	6.91831e-11	428272
WBLeanMass_PMID40968291	rs12491421	-0.01101	0.001699	C	T	0.3823	9.12011e-11	428272
WBLeanMass_PMID40968291	rs12492105	-0.01159	0.001752	C	T	0.3497	3.71535e-11	428272
WBLeanMass_PMID40968291	rs201162508	-0.01059	0.001761	G	T	0.356	1.80717e-09	428272
WBLeanMass_PMID40968291	rs140016203	-0.01409	0.00231	T	C	0.1451	1.08393e-09	428272
WBLeanMass_PMID40968291	rs201504194	-0.01065	0.001674	G	C	0.3926	1.99526e-10	428272
WBLeanMass_PMID40968291	rs199497769	-0.0112	0.001684	A	G	0.3874	2.81838e-11	428272
WBLeanMass_PMID40968291	rs76495385	-0.01115	0.001651	C	T	0.4081	1.41254e-11	428272
WBLeanMass_PMID40968291	rs9833913	-0.01115	0.00165	G	C	0.4081	1.41254e-11	428272
WBLeanMass_PMID40968291	rs141954845	-0.01118	0.001651	A	G	0.408	1.25893e-11	428272
WBLeanMass_PMID40968291	rs12496007	-0.01118	0.001651	G	A	0.408	1.25893e-11	428272
WBLeanMass_PMID40968291	rs4402933	-0.01115	0.00165	C	T	0.408	1.41254e-11	428272
WBLeanMass_PMID40968291	rs4425247	-0.01117	0.001651	T	C	0.4076	1.34896e-11	428272
WBLeanMass_PMID40968291	rs4533645	-0.01112	0.00165	G	T	0.4083	1.58489e-11	428272
WBLeanMass_PMID40968291	rs7432943	-0.0112	0.001651	C	T	0.4085	1.20226e-11	428272
WBLeanMass_PMID40968291	rs146317771	-0.01122	0.001651	C	T	0.4082	1.07152e-11	428272
WBLeanMass_PMID40968291	rs139313721	-0.01147	0.001647	G	A	0.4192	3.31131e-12	428272
WBLeanMass_PMID40968291	rs142551303	-0.01122	0.00165	T	A	0.4159	1.07152e-11	428272
WBLeanMass_PMID40968291	rs9839793	-0.01116	0.00165	A	G	0.4125	1.34896e-11	428272
WBLeanMass_PMID40968291	rs148684263	-0.01128	0.001651	A	C	0.4096	8.31764e-12	428272
WBLeanMass_PMID40968291	rs9839700	-0.01127	0.001651	A	C	0.4118	8.91251e-12	428272
WBLeanMass_PMID40968291	rs4688350	-0.01114	0.00165	C	T	0.4125	1.47911e-11	428272
WBLeanMass_PMID40968291	rs4688351	-0.01116	0.00165	A	G	0.4083	1.38038e-11	428272
WBLeanMass_PMID40968291	rs9844774	-0.01114	0.00165	C	G	0.4125	1.44544e-11	428272
WBLeanMass_PMID40968291	rs4688352	-0.01121	0.00165	T	G	0.412	1.09648e-11	428272
WBLeanMass_PMID40968291	rs4688354	-0.01124	0.00165	C	G	0.4083	9.54993e-12	428272
WBLeanMass_PMID40968291	rs11130824	-0.0121	0.001992	G	A	0.2091	1.2218e-09	428272
WBLeanMass_PMID40968291	rs4688355	-0.01125	0.00165	A	G	0.4079	9.12011e-12	428272
WBLeanMass_PMID40968291	rs147029808	-0.01121	0.00165	AT	A	0.4083	1.12202e-11	428272
WBLeanMass_PMID40968291	rs4605537	-0.01125	0.00165	A	T	0.4083	8.91251e-12	428272
WBLeanMass_PMID40968291	rs9850114	-0.0112	0.00165	G	C	0.4082	1.14815e-11	428272
WBLeanMass_PMID40968291	rs71296711	-0.01116	0.00165	C	A	0.4077	1.34896e-11	428272
WBLeanMass_PMID40968291	rs146452904	-0.01496	0.002298	G	A	0.1464	7.4131e-11	428272
WBLeanMass_PMID40968291	rs11130826	-0.01105	0.00165	A	G	0.4067	2.13796e-11	428272
WBLeanMass_PMID40968291	rs12492551	-0.01106	0.00165	A	G	0.4067	2.04174e-11	428272
WBLeanMass_PMID40968291	rs11130827	-0.01152	0.001672	T	A	0.3777	5.49541e-12	428272
WBLeanMass_PMID40968291	rs11130828	-0.01099	0.001664	G	T	0.4166	3.98107e-11	428272
WBLeanMass_PMID40968291	rs137938145	-0.01145	0.001673	CTT	C	0.3783	7.76247e-12	428272
WBLeanMass_PMID40968291	rs9875827	-0.0112	0.001652	G	T	0.4067	1.20226e-11	428272
WBLeanMass_PMID40968291	rs9856189	-0.01118	0.001652	A	G	0.4066	1.31826e-11	428272
WBLeanMass_PMID40968291	rs11130832	-0.01486	0.002299	C	G	0.1462	1.03039e-10	428272
WBLeanMass_PMID40968291	rs9799246	-0.01116	0.001651	C	A	0.4066	1.38038e-11	428272
WBLeanMass_PMID40968291	rs149114999	-0.01487	0.002299	C	T	0.1462	1e-10	428272
WBLeanMass_PMID40968291	rs34335317	-0.01152	0.001673	A	G	0.3777	5.7544e-12	428272
WBLeanMass_PMID40968291	rs34706798	-0.01152	0.001673	A	T	0.3777	5.7544e-12	428272
WBLeanMass_PMID40968291	rs34515056	-0.01152	0.001673	T	C	0.3777	5.88844e-12	428272
WBLeanMass_PMID40968291	rs368237641	-0.01499	0.0023	C	T	0.1463	7.07946e-11	428272
WBLeanMass_PMID40968291	rs12489480	-0.01159	0.001672	T	C	0.3774	4.2658e-12	428272
WBLeanMass_PMID40968291	rs4688358	-0.01148	0.001673	T	A	0.3778	6.76083e-12	428272
WBLeanMass_PMID40968291	rs199985769	-0.01498	0.0023	T	C	0.1463	7.24436e-11	428272
WBLeanMass_PMID40968291	rs4688359	-0.0115	0.001673	T	C	0.3778	6.30957e-12	428272
WBLeanMass_PMID40968291	rs112604501	-0.01151	0.001673	T	C	0.3778	6.16595e-12	428272
WBLeanMass_PMID40968291	rs202040070	-0.01128	0.001705	G	T	0.3466	3.63078e-11	428272
WBLeanMass_PMID40968291	rs12491168	-0.01143	0.001673	A	G	0.3777	8.70964e-12	428272
WBLeanMass_PMID40968291	rs12361186	-0.01143	0.001673	A	G	0.3777	8.51138e-12	428272
WBLeanMass_PMID40968291	rs199655534	-0.01632	0.002629	T	TTGAC	0.1152	5.3827e-10	428272
WBLeanMass_PMID40968291	rs4688361	-0.01112	0.001652	C	G	0.4068	1.62181e-11	428272
WBLeanMass_PMID40968291	rs150721963	-0.01531	0.002292	T	C	0.1469	2.45471e-11	428272
WBLeanMass_PMID40968291	rs74627412	-0.01141	0.001673	T	C	0.3787	9.12011e-12	428272
WBLeanMass_PMID40968291	rs193017108	-0.01148	0.001673	A	G	0.3782	6.76083e-12	428272
WBLeanMass_PMID40968291	rs547648633	-0.01404	0.002406	T	C	0.1351	5.37032e-09	428272
WBLeanMass_PMID40968291	rs566291520	-0.01403	0.002406	G	A	0.1351	5.54626e-09	428272
WBLeanMass_PMID40968291	rs539924912	-0.01403	0.002406	T	C	0.1351	5.54626e-09	428272
WBLeanMass_PMID40968291	rs9848948	-0.01094	0.001683	A	G	0.3743	7.76247e-11	428272
WBLeanMass_PMID40968291	rs9868708	-0.01167	0.001671	A	T	0.3787	2.95121e-12	428272
WBLeanMass_PMID40968291	rs9868863	-0.01165	0.001673	C	T	0.3783	3.31131e-12	428272
WBLeanMass_PMID40968291	rs79862154	-0.0111	0.001665	G	C	0.4168	2.63027e-11	428272
WBLeanMass_PMID40968291	rs200628954	-0.01169	0.001674	CAA	C	0.378	2.95121e-12	428272
WBLeanMass_PMID40968291	rs145327770	-0.01488	0.0023	T	C	0.1461	9.77237e-11	428272
WBLeanMass_PMID40968291	rs11720254	-0.01115	0.001651	C	T	0.4079	1.41254e-11	428272
WBLeanMass_PMID40968291	rs143080419	-0.0118	0.001942	A	G	0.2245	1.21619e-09	428272
WBLeanMass_PMID40968291	rs1524017	-0.01177	0.001944	A	G	0.2238	1.38995e-09	428272
WBLeanMass_PMID40968291	rs3915074	-0.01175	0.001944	T	A	0.2238	1.49624e-09	428272
WBLeanMass_PMID40968291	rs58235068	-0.01214	0.001961	C	CT	0.221	5.91562e-10	428272
WBLeanMass_PMID40968291	rs58675171	-0.01204	0.001986	TC	T	0.2171	1.32434e-09	428272
WBLeanMass_PMID40968291	rs17064653	-0.01188	0.001944	A	T	0.224	9.93116e-10	428272
WBLeanMass_PMID40968291	rs17668266	-0.01499	0.002301	T	C	0.1459	7.4131e-11	428272
WBLeanMass_PMID40968291	rs79067628	-0.01495	0.002302	A	G	0.1458	8.31764e-11	428272
WBLeanMass_PMID40968291	rs62268425	-0.01121	0.001651	A	C	0.4063	1.12202e-11	428272
WBLeanMass_PMID40968291	rs9843007	-0.01163	0.001672	T	A	0.3775	3.54813e-12	428272
WBLeanMass_PMID40968291	rs4688379	-0.01109	0.001663	A	G	0.4166	2.5704e-11	428272
WBLeanMass_PMID40968291	rs17064660	-0.0118	0.001945	A	G	0.2237	1.31522e-09	428272
WBLeanMass_PMID40968291	rs17668356	-0.01489	0.002298	G	C	0.1464	9.33254e-11	428272
WBLeanMass_PMID40968291	rs373342822	-0.01466	0.002286	ATATGATACAGATATGATACAG	A	0.1481	1.42561e-10	428272
WBLeanMass_PMID40968291	rs17668477	-0.01483	0.002299	T	C	0.1466	1.11173e-10	428272
WBLeanMass_PMID40968291	rs74721045	-0.0143	0.002283	T	C	0.1483	3.68978e-10	428272
WBLeanMass_PMID40968291	rs75407634	-0.01505	0.002301	C	G	0.1466	6.16595e-11	428272
WBLeanMass_PMID40968291	rs6445197	-0.01077	0.001659	C	T	0.4176	8.70964e-11	428272
WBLeanMass_PMID40968291	rs145581545	-0.01482	0.002271	A	AAC	0.1522	6.76083e-11	428272
WBLeanMass_PMID40968291	rs79569013	-0.01512	0.002261	G	T	0.1531	2.29087e-11	428272
WBLeanMass_PMID40968291	rs6445198	-0.01188	0.001655	T	G	0.4252	7.07946e-13	428272
WBLeanMass_PMID40968291	rs11130834	-0.01067	0.001795	A	G	0.2873	2.79898e-09	428272
WBLeanMass_PMID40968291	rs77771121	-0.01513	0.002258	T	A	0.1533	2.0893e-11	428272
WBLeanMass_PMID40968291	rs199864714	-0.01461	0.002302	CA	C	0.1494	2.1727e-10	428272
WBLeanMass_PMID40968291	rs11130835	-0.01047	0.001787	C	G	0.296	4.58142e-09	428272
WBLeanMass_PMID40968291	rs1880215	-0.01215	0.001779	G	A	0.3678	8.51138e-12	428272
WBLeanMass_PMID40968291	rs6809031	-0.01132	0.001657	C	T	0.4203	8.12831e-12	428272
WBLeanMass_PMID40968291	rs940338	-0.01482	0.00229	C	A	0.1483	9.77237e-11	428272
WBLeanMass_PMID40968291	rs6445199	-0.01111	0.001661	T	C	0.4143	2.18776e-11	428272
WBLeanMass_PMID40968291	rs79815595	-0.01483	0.002285	T	A	0.1492	8.31764e-11	428272
WBLeanMass_PMID40968291	rs9859004	-0.0112	0.00166	T	G	0.4151	1.54882e-11	428272
WBLeanMass_PMID40968291	rs1916799	-0.01493	0.002303	A	G	0.1464	9.12011e-11	428272
WBLeanMass_PMID40968291	rs4296587	-0.01108	0.001666	G	C	0.417	3.01995e-11	428272
WBLeanMass_PMID40968291	rs2365389	-0.0111	0.001661	T	C	0.4178	2.34423e-11	428272
WBLeanMass_PMID40968291	rs74934567	-0.01427	0.002246	G	A	0.1545	2.08449e-10	428272
WBLeanMass_PMID40968291	rs59166923	-0.01396	0.002277	T	C	0.1486	8.74984e-10	428272
WBLeanMass_PMID40968291	rs9831249	-0.01115	0.001659	G	A	0.4268	1.8197e-11	428272
WBLeanMass_PMID40968291	rs6445200	-0.01118	0.00166	C	T	0.4267	1.62181e-11	428272
WBLeanMass_PMID40968291	rs138542236	-0.0145	0.002244	T	TTTG	0.1555	1.03753e-10	428272
WBLeanMass_PMID40968291	rs6785875	-0.011	0.001657	C	T	0.4232	3.23594e-11	428272
WBLeanMass_PMID40968291	rs12715567	-0.01135	0.001655	T	G	0.4236	6.91831e-12	428272
WBLeanMass_PMID40968291	rs9631501	-0.01136	0.001662	C	G	0.4262	8.12831e-12	428272
WBLeanMass_PMID40968291	rs9631502	-0.0114	0.001656	C	T	0.4244	5.88844e-12	428272
WBLeanMass_PMID40968291	rs7629340	-0.01109	0.001659	A	G	0.4182	2.29087e-11	428272
WBLeanMass_PMID40968291	rs6445201	-0.01105	0.001659	C	G	0.4183	2.75423e-11	428272
WBLeanMass_PMID40968291	rs9827280	-0.01126	0.001655	G	T	0.4243	1e-11	428272
WBLeanMass_PMID40968291	rs79373538	-0.01387	0.00222	C	T	0.1598	4.14954e-10	428272
WBLeanMass_PMID40968291	rs1949772	-0.01107	0.001664	A	G	0.4207	2.95121e-11	428272
WBLeanMass_PMID40968291	rs77601096	-0.01417	0.002282	C	T	0.1494	5.2723e-10	428272
WBLeanMass_PMID40968291	rs17639546	-0.01429	0.002273	A	G	0.1499	3.19154e-10	428272
WBLeanMass_PMID40968291	rs10510861	-0.01413	0.002295	A	G	0.1474	7.39605e-10	428272
WBLeanMass_PMID40968291	rs12054062	-0.0139	0.002297	T	G	0.1472	1.41579e-09	428272
WBLeanMass_PMID40968291	rs815717	-0.01118	0.001653	C	G	0.4234	1.31826e-11	428272
WBLeanMass_PMID40968291	rs843812	-0.0113	0.001666	A	G	0.4212	1.1749e-11	428272
WBLeanMass_PMID40968291	rs9855716	-0.01121	0.001668	A	G	0.419	1.86209e-11	428272
WBLeanMass_PMID40968291	rs1524019	-0.01117	0.00166	T	C	0.4142	1.7378e-11	428272
WBLeanMass_PMID40968291	rs7617641	-0.011	0.001662	G	T	0.4183	3.54813e-11	428272
WBLeanMass_PMID40968291	rs12638466	-0.01144	0.001852	G	A	0.2609	6.45654e-10	428272
WBLeanMass_PMID40968291	rs815707	-0.01109	0.001662	C	T	0.4171	2.5704e-11	428272
WBLeanMass_PMID40968291	rs75592974	-0.01473	0.002284	G	A	0.1484	1.14288e-10	428272
WBLeanMass_PMID40968291	rs815708	-0.01108	0.00166	T	C	0.4151	2.39883e-11	428272
WBLeanMass_PMID40968291	rs76612281	-0.01529	0.002296	C	T	0.1499	2.75423e-11	428272
WBLeanMass_PMID40968291	rs815709	-0.01133	0.001664	C	T	0.4243	1e-11	428272
WBLeanMass_PMID40968291	rs815710	-0.01125	0.001658	G	A	0.4227	1.1749e-11	428272
WBLeanMass_PMID40968291	rs863635	-0.01114	0.001658	G	A	0.4225	1.86209e-11	428272
WBLeanMass_PMID40968291	rs74278876	-0.01465	0.002313	T	C	0.1454	2.4322e-10	428272
WBLeanMass_PMID40968291	rs815712	-0.01105	0.001669	T	C	0.4177	3.63078e-11	428272
WBLeanMass_PMID40968291	rs815715	-0.01138	0.001652	G	C	0.4343	5.49541e-12	428272
WBLeanMass_PMID40968291	rs148535477	-0.01454	0.002215	TG	T	0.1638	5.24807e-11	428272
WBLeanMass_PMID40968291	rs60575551	-0.01239	0.001984	C	T	0.214	4.1783e-10	428272
WBLeanMass_PMID40968291	rs7613368	-0.01129	0.001841	C	T	0.2701	8.62979e-10	428272
WBLeanMass_PMID40968291	rs896904	-0.01088	0.001857	T	C	0.2637	4.62381e-09	428272
WBLeanMass_PMID40968291	rs17639996	-0.01513	0.002287	A	G	0.1502	3.63078e-11	428272
WBLeanMass_PMID40968291	rs9818550	-0.01145	0.001815	G	T	0.2835	2.78612e-10	428272
WBLeanMass_PMID40968291	rs78243576	-0.01174	0.002016	C	G	0.2062	5.74116e-09	428272
WBLeanMass_PMID40968291	rs9311802	-0.01081	0.001858	A	C	0.2635	5.98412e-09	428272
WBLeanMass_PMID40968291	rs1349798	-0.01095	0.001859	T	C	0.2633	3.83707e-09	428272
WBLeanMass_PMID40968291	rs1349799	-0.011	0.001855	C	T	0.2649	3.06196e-09	428272
WBLeanMass_PMID40968291	rs815706	-0.011	0.001673	T	C	0.4165	4.89779e-11	428272
WBLeanMass_PMID40968291	rs1901890	-0.01129	0.001856	G	A	0.2652	1.19674e-09	428272
WBLeanMass_PMID40968291	rs13069233	0.01119	0.001674	G	C	0.5825	2.29087e-11	428272
WBLeanMass_PMID40968291	rs67010400	-0.01132	0.00174	TC	T	0.6117	7.76247e-11	428272
WBLeanMass_PMID40968291	rs538579	0.01191	0.001746	C	G	0.3193	9.12011e-12	428272
WBLeanMass_PMID40968291	rs925018	0.01197	0.00175	G	C	0.3208	8.12831e-12	428272
WBLeanMass_PMID40968291	rs557951	0.01193	0.001752	G	T	0.3172	9.54993e-12	428272
WBLeanMass_PMID40968291	rs556299	0.009654	0.001649	C	T	0.444	4.75335e-09	428272
WBLeanMass_PMID40968291	rs552807	0.009612	0.00165	G	A	0.4441	5.67545e-09	428272
WBLeanMass_PMID40968291	rs531700	0.009682	0.001652	A	G	0.445	4.58142e-09	428272
WBLeanMass_PMID40968291	rs526005	0.009813	0.001652	G	A	0.4449	2.83139e-09	428272
WBLeanMass_PMID40968291	rs66482021	0.009937	0.001692	G	A	0.3656	4.29536e-09	428272
WBLeanMass_PMID40968291	rs4683987	0.00986	0.001653	T	C	0.4459	2.47172e-09	428272
WBLeanMass_PMID40968291	rs12496238	0.01098	0.001812	T	C	0.294	1.33968e-09	428272
WBLeanMass_PMID40968291	rs1372421	0.01068	0.001795	T	G	0.2954	2.66073e-09	428272
WBLeanMass_PMID40968291	rs17822079	0.01088	0.001753	T	C	0.3162	5.44503e-10	428272
WBLeanMass_PMID40968291	rs10428193	0.01045	0.001753	A	G	0.3114	2.48313e-09	428272
WBLeanMass_PMID40968291	rs1157326	0.01114	0.001761	T	C	0.3064	2.51189e-10	428272
WBLeanMass_PMID40968291	rs5850492	0.01091	0.001765	T	TG	0.3053	6.5013e-10	428272
WBLeanMass_PMID40968291	rs67359752	0.01115	0.001761	C	A	0.3065	2.4322e-10	428272
WBLeanMass_PMID40968291	rs10511111	0.0109	0.001757	C	T	0.3087	5.49541e-10	428272
WBLeanMass_PMID40968291	rs71633620	0.01484	0.002566	GA	G	0.1156	7.39605e-09	428272
WBLeanMass_PMID40968291	rs34810090	0.01471	0.002563	T	C	0.1158	9.37562e-09	428272
WBLeanMass_PMID40968291	rs59888335	0.009885	0.001712	T	C	0.34	7.7983e-09	428272
WBLeanMass_PMID40968291	rs35937069	0.009877	0.001713	A	T	0.34	8.09096e-09	428272
WBLeanMass_PMID40968291	rs68149058	0.009868	0.001713	C	T	0.3398	8.37529e-09	428272
WBLeanMass_PMID40968291	rs67725048	0.009899	0.001716	G	C	0.3367	8.03526e-09	428272
WBLeanMass_PMID40968291	rs13090869	0.01524	0.002579	T	C	0.1157	3.47536e-09	428272
WBLeanMass_PMID40968291	rs147082789	0.07245	0.01239	T	C	0.004697	4.93174e-09	428272
WBLeanMass_PMID40968291	rs140943932	0.07568	0.01239	C	T	0.004809	9.977e-10	428272
WBLeanMass_PMID40968291	rs115914356	0.07302	0.01215	C	A	0.004965	1.84927e-09	428272
WBLeanMass_PMID40968291	rs115944046	0.07246	0.01195	A	G	0.004934	1.30918e-09	428272
WBLeanMass_PMID40968291	rs115422557	0.07101	0.01198	T	C	0.004914	3.04789e-09	428272
WBLeanMass_PMID40968291	rs144925881	0.07075	0.01197	G	A	0.004918	3.36512e-09	428272
WBLeanMass_PMID40968291	rs150103242	0.07299	0.01214	C	T	0.004759	1.85353e-09	428272
WBLeanMass_PMID40968291	rs149228998	0.07297	0.01217	G	A	0.004743	2.04644e-09	428272
WBLeanMass_PMID40968291	rs146067604	0.06925	0.01198	C	T	0.004893	7.4131e-09	428272
WBLeanMass_PMID40968291	rs9827823	-0.01492	0.002233	C	T	0.1589	2.34423e-11	428272
WBLeanMass_PMID40968291	rs13088311	0.01112	0.001877	A	G	0.2573	3.20627e-09	428272
WBLeanMass_PMID40968291	rs35736156	0.01133	0.001886	T	TA	0.2566	1.90108e-09	428272
WBLeanMass_PMID40968291	rs11713152	0.01114	0.001874	T	G	0.2572	2.74157e-09	428272
WBLeanMass_PMID40968291	rs1901985	0.01078	0.00184	C	T	0.265	4.58142e-09	428272
WBLeanMass_PMID40968291	rs13085795	0.01121	0.001856	G	A	0.2616	1.54525e-09	428272
WBLeanMass_PMID40968291	rs9848413	0.01116	0.00186	G	C	0.2611	1.98153e-09	428272
WBLeanMass_PMID40968291	rs11719183	0.01127	0.001856	C	T	0.2614	1.26183e-09	428272
WBLeanMass_PMID40968291	rs13095335	0.01125	0.001856	C	T	0.2614	1.32739e-09	428272
WBLeanMass_PMID40968291	rs13095729	0.01141	0.001861	C	T	0.2607	8.66962e-10	428272
WBLeanMass_PMID40968291	rs12714613	0.01107	0.001847	A	G	0.2631	2.02768e-09	428272
WBLeanMass_PMID40968291	rs6810250	0.01104	0.001841	T	G	0.2652	2.01837e-09	428272
WBLeanMass_PMID40968291	rs6764277	0.01123	0.001856	T	C	0.2614	1.40929e-09	428272
WBLeanMass_PMID40968291	rs6764547	0.01084	0.001844	A	G	0.2651	4.1783e-09	428272
WBLeanMass_PMID40968291	rs6764381	0.01093	0.001844	G	C	0.2644	3.03389e-09	428272
WBLeanMass_PMID40968291	rs6777505	0.01124	0.001856	C	T	0.2614	1.39959e-09	428272
WBLeanMass_PMID40968291	rs13070794	0.01076	0.001838	A	C	0.265	4.87528e-09	428272
WBLeanMass_PMID40968291	rs13082397	0.01073	0.001837	C	A	0.2651	5.19996e-09	428272
WBLeanMass_PMID40968291	rs11707605	0.01091	0.001855	C	T	0.2616	4.06443e-09	428272
WBLeanMass_PMID40968291	rs7617565	0.01062	0.001835	T	C	0.2622	7.09578e-09	428272
WBLeanMass_PMID40968291	rs7632161	0.01083	0.001845	A	T	0.2601	4.35512e-09	428272
WBLeanMass_PMID40968291	rs7355926	0.01058	0.001837	T	C	0.262	8.51138e-09	428272
WBLeanMass_PMID40968291	rs7355930	0.01087	0.001845	T	G	0.2602	3.86367e-09	428272
WBLeanMass_PMID40968291	rs9877971	0.01091	0.001848	T	C	0.2598	3.4914e-09	428272
WBLeanMass_PMID40968291	rs13069094	0.01069	0.001842	C	A	0.2613	6.65273e-09	428272
WBLeanMass_PMID40968291	rs13074892	0.01109	0.001857	G	A	0.2583	2.33346e-09	428272
WBLeanMass_PMID40968291	rs13084351	0.01114	0.001857	G	T	0.2585	1.97697e-09	428272
WBLeanMass_PMID40968291	rs4261888	0.01103	0.001848	G	T	0.2601	2.39332e-09	428272
WBLeanMass_PMID40968291	rs34964881	0.01114	0.001857	TCACA	T	0.2586	1.99526e-09	428272
WBLeanMass_PMID40968291	rs11716886	0.0112	0.001856	T	C	0.2589	1.58125e-09	428272
WBLeanMass_PMID40968291	rs9883729	0.01115	0.001856	T	C	0.2588	1.89234e-09	428272
WBLeanMass_PMID40968291	rs9654015	0.01097	0.001849	C	A	0.2602	2.93765e-09	428272
WBLeanMass_PMID40968291	rs13085424	0.01115	0.001856	C	T	0.2588	1.90546e-09	428272
WBLeanMass_PMID40968291	rs6770276	0.01095	0.001849	C	A	0.2602	3.13329e-09	428272
WBLeanMass_PMID40968291	rs9833312	0.01112	0.001858	A	T	0.2586	2.19786e-09	428272
WBLeanMass_PMID40968291	rs9861497	0.01116	0.001856	T	A	0.2588	1.85353e-09	428272
WBLeanMass_PMID40968291	rs9880953	0.011	0.001849	A	C	0.2601	2.7227e-09	428272
WBLeanMass_PMID40968291	rs9827318	0.01094	0.001849	T	G	0.2602	3.27341e-09	428272
WBLeanMass_PMID40968291	rs9847516	0.0107	0.001842	G	T	0.2619	6.25173e-09	428272
WBLeanMass_PMID40968291	rs9827763	0.01093	0.001849	A	G	0.2602	3.43558e-09	428272
WBLeanMass_PMID40968291	rs9827900	0.0111	0.001859	C	G	0.2585	2.33884e-09	428272
WBLeanMass_PMID40968291	rs13097857	0.01112	0.001859	A	G	0.2585	2.22331e-09	428272
WBLeanMass_PMID40968291	rs13083529	0.01091	0.00185	T	C	0.2602	3.63915e-09	428272
WBLeanMass_PMID40968291	rs13089401	0.01078	0.001843	C	G	0.2619	4.89779e-09	428272
WBLeanMass_PMID40968291	rs9882516	0.01103	0.001862	G	C	0.2581	3.14051e-09	428272
WBLeanMass_PMID40968291	rs13068788	0.0112	0.00186	G	A	0.2585	1.72584e-09	428272
WBLeanMass_PMID40968291	rs7648172	0.01081	0.001843	G	A	0.2619	4.54988e-09	428272
WBLeanMass_PMID40968291	rs13071144	0.01081	0.001843	C	T	0.2619	4.4978e-09	428272
WBLeanMass_PMID40968291	rs13098134	0.01083	0.001843	C	G	0.2619	4.25598e-09	428272
WBLeanMass_PMID40968291	rs13077814	0.01084	0.001843	A	T	0.2619	4.06443e-09	428272
WBLeanMass_PMID40968291	rs7635835	0.01084	0.001843	A	G	0.2619	4.08319e-09	428272
WBLeanMass_PMID40968291	rs11708447	0.01117	0.001861	T	C	0.2581	1.92752e-09	428272
WBLeanMass_PMID40968291	rs13078624	0.01111	0.001861	T	A	0.2583	2.38232e-09	428272
WBLeanMass_PMID40968291	rs9835724	0.0126	0.001758	G	A	0.3124	7.58578e-13	428272
WBLeanMass_PMID40968291	rs9849768	0.0126	0.001758	T	C	0.3124	7.76247e-13	428272
WBLeanMass_PMID40968291	rs9812833	0.01245	0.00176	G	A	0.3121	1.51356e-12	428272
WBLeanMass_PMID40968291	rs382210	0.01072	0.001716	A	G	0.6572	4.12098e-10	428272
WBLeanMass_PMID40968291	rs1248867	0.01137	0.001734	G	A	0.6714	5.49541e-11	428272
WBLeanMass_PMID40968291	rs76847001	0.01256	0.001759	T	C	0.3123	9.12011e-13	428272
WBLeanMass_PMID40968291	rs378157	0.01152	0.001735	A	G	0.6714	3.16228e-11	428272
WBLeanMass_PMID40968291	rs420318	0.01153	0.001735	C	A	0.6715	3.01995e-11	428272
WBLeanMass_PMID40968291	rs373886786	0.01078	0.001653	T	TAAA	0.5855	6.91831e-11	428272
WBLeanMass_PMID40968291	rs1694919	0.01142	0.001737	T	C	0.6717	4.7863e-11	428272
WBLeanMass_PMID40968291	rs9832119	0.01144	0.001793	A	T	0.7063	1.76198e-10	428272
WBLeanMass_PMID40968291	rs4856553	0.01087	0.00173	C	T	0.6679	3.39625e-10	428272
WBLeanMass_PMID40968291	rs13315526	0.01216	0.001765	A	G	0.3087	5.62341e-12	428272
WBLeanMass_PMID40968291	rs28693686	0.0126	0.001758	C	T	0.3124	7.58578e-13	428272
WBLeanMass_PMID40968291	rs4115674	0.01136	0.001738	C	T	0.673	6.30957e-11	428272
WBLeanMass_PMID40968291	rs6771804	0.01252	0.001757	T	A	0.3129	1.02329e-12	428272
WBLeanMass_PMID40968291	rs6803322	0.01244	0.001761	A	C	0.3123	1.65959e-12	428272
WBLeanMass_PMID40968291	rs1314615	0.01021	0.001638	A	G	0.5452	4.59198e-10	428272
WBLeanMass_PMID40968291	rs426444	0.01215	0.001748	A	T	0.6768	3.63078e-12	428272
WBLeanMass_PMID40968291	rs1248825	0.01207	0.001746	C	A	0.6763	4.7863e-12	428272
WBLeanMass_PMID40968291	rs13062439	0.01174	0.001745	C	T	0.3259	1.69824e-11	428272
WBLeanMass_PMID40968291	rs1472302	0.01157	0.001643	T	C	0.4657	1.90546e-12	428272
WBLeanMass_PMID40968291	rs147108990	0.01111	0.001896	G	A	0.3392	4.60257e-09	428272
WBLeanMass_PMID40968291	rs13093660	0.01166	0.001747	A	G	0.325	2.51189e-11	428272
WBLeanMass_PMID40968291	rs653481	0.01168	0.001747	T	A	0.6767	2.23872e-11	428272
WBLeanMass_PMID40968291	rs1248861	0.01149	0.001748	T	A	0.6767	5.01187e-11	428272
WBLeanMass_PMID40968291	rs9870384	0.01135	0.001693	T	C	0.3673	2.04174e-11	428272
WBLeanMass_PMID40968291	rs1691471	0.01073	0.001687	T	C	0.3726	1.98609e-10	428272
WBLeanMass_PMID40968291	rs13092125	0.01197	0.001741	G	A	0.328	6.0256e-12	428272
WBLeanMass_PMID40968291	rs9812061	0.009784	0.001687	T	G	0.3674	6.63743e-09	428272
WBLeanMass_PMID40968291	rs9849305	0.009775	0.001687	T	A	0.3674	6.87068e-09	428272
WBLeanMass_PMID40968291	rs9821807	0.01179	0.001735	C	G	0.3295	1.09648e-11	428272
WBLeanMass_PMID40968291	rs1248859	0.01187	0.001741	C	G	0.6744	9.12011e-12	428272
WBLeanMass_PMID40968291	rs12714616	0.01152	0.001736	G	T	0.3293	3.23594e-11	428272
WBLeanMass_PMID40968291	rs13082518	0.0117	0.001735	A	G	0.3294	1.54882e-11	428272
WBLeanMass_PMID40968291	rs1248858	0.01182	0.001744	C	T	0.6747	1.23027e-11	428272
WBLeanMass_PMID40968291	rs9883443	0.01168	0.001735	G	A	0.3296	1.65959e-11	428272
WBLeanMass_PMID40968291	rs1694895	0.01119	0.001832	T	C	0.3583	1.01391e-09	428272
WBLeanMass_PMID40968291	rs9834688	0.009325	0.001625	G	A	0.4764	9.63829e-09	428272
WBLeanMass_PMID40968291	rs13066623	0.01161	0.001735	T	C	0.3297	2.18776e-11	428272
WBLeanMass_PMID40968291	rs1694977	0.01181	0.001741	C	T	0.6737	1.14815e-11	428272
WBLeanMass_PMID40968291	rs9647393	0.01166	0.001735	A	C	0.3297	1.8197e-11	428272
WBLeanMass_PMID40968291	rs9815258	0.01155	0.00172	A	T	0.3343	1.86209e-11	428272
WBLeanMass_PMID40968291	rs9881257	0.01155	0.00172	A	G	0.3343	1.90546e-11	428272
WBLeanMass_PMID40968291	rs6549007	0.01379	0.001948	A	G	0.7712	1.44544e-12	428272
WBLeanMass_PMID40968291	rs9818659	0.01148	0.00172	C	T	0.3344	2.45471e-11	428272
WBLeanMass_PMID40968291	rs12714617	0.01162	0.001735	G	A	0.3298	2.0893e-11	428272
WBLeanMass_PMID40968291	rs9823454	0.01148	0.00172	C	T	0.3344	2.45471e-11	428272
WBLeanMass_PMID40968291	rs9828496	0.01173	0.001734	C	T	0.3301	1.34896e-11	428272
WBLeanMass_PMID40968291	rs1872552	0.01138	0.001659	A	G	0.3985	6.76083e-12	428272
WBLeanMass_PMID40968291	rs9831123	0.009479	0.001627	T	C	0.4767	5.62341e-09	428272
WBLeanMass_PMID40968291	rs9860513	0.01181	0.001723	C	T	0.3335	7.4131e-12	428272
WBLeanMass_PMID40968291	rs1872553	0.009571	0.001627	A	T	0.4767	4.02717e-09	428272
WBLeanMass_PMID40968291	rs2035561	0.01188	0.001744	C	T	0.6742	9.54993e-12	428272
WBLeanMass_PMID40968291	rs2035562	0.01184	0.001745	G	A	0.6747	1.14815e-11	428272
WBLeanMass_PMID40968291	rs4569672	0.01185	0.001741	G	A	0.6737	1e-11	428272
WBLeanMass_PMID40968291	rs4301023	0.009555	0.001627	T	C	0.4768	4.27563e-09	428272
WBLeanMass_PMID40968291	rs7651996	0.009582	0.001627	T	G	0.4769	3.87258e-09	428272
WBLeanMass_PMID40968291	rs9839708	0.01138	0.00166	T	C	0.3986	7.07946e-12	428272
WBLeanMass_PMID40968291	rs9877460	0.01187	0.001738	C	A	0.3295	8.51138e-12	428272
WBLeanMass_PMID40968291	rs13075478	0.01175	0.001662	T	C	0.4281	1.58489e-12	428272
WBLeanMass_PMID40968291	rs13075494	0.01112	0.00178	T	C	0.3164	4.06443e-10	428272
WBLeanMass_PMID40968291	rs13081745	0.01198	0.001745	T	G	0.6738	6.76083e-12	428272
WBLeanMass_PMID40968291	rs1872556	0.01194	0.001745	G	A	0.6738	7.76247e-12	428272
WBLeanMass_PMID40968291	rs2326123	0.01196	0.001746	C	T	0.6738	7.24436e-12	428272
WBLeanMass_PMID40968291	rs9874302	0.01169	0.00174	A	T	0.3295	1.8197e-11	428272
WBLeanMass_PMID40968291	rs9876378	0.01056	0.001685	A	G	0.3728	3.68129e-10	428272
WBLeanMass_PMID40968291	rs765461	0.0119	0.001762	T	G	0.6831	1.44544e-11	428272
WBLeanMass_PMID40968291	rs6791363	0.01054	0.001686	C	T	0.3724	4.1115e-10	428272
WBLeanMass_PMID40968291	rs9309967	0.01201	0.00174	A	G	0.3309	5.01187e-12	428272
WBLeanMass_PMID40968291	rs9878707	0.01182	0.001743	A	G	0.33	1.20226e-11	428272
WBLeanMass_PMID40968291	rs13096651	0.01204	0.001739	A	C	0.3311	4.46684e-12	428272
WBLeanMass_PMID40968291	rs563733672	0.01167	0.00177	G	GAA	0.6825	4.46684e-11	428272
WBLeanMass_PMID40968291	rs58978902	0.01007	0.001692	C	CAG	0.3748	2.67301e-09	428272
WBLeanMass_PMID40968291	rs4499618	0.01141	0.00176	G	C	0.6819	8.91251e-11	428272
WBLeanMass_PMID40968291	rs2171143	0.01172	0.001727	T	C	0.3408	1.14815e-11	428272
WBLeanMass_PMID40968291	rs4856559	0.01183	0.001767	G	A	0.6871	2.13796e-11	428272
WBLeanMass_PMID40968291	rs61226730	0.01082	0.00174	AG	A	0.5831	5.04661e-10	428272
WBLeanMass_PMID40968291	rs6549009	0.01182	0.001768	A	G	0.6876	2.29087e-11	428272
WBLeanMass_PMID40968291	rs2101344	0.01071	0.00168	C	G	0.3802	1.81552e-10	428272
WBLeanMass_PMID40968291	rs2087011	0.01264	0.001705	G	T	0.6454	1.23027e-13	428272
WBLeanMass_PMID40968291	rs6801271	0.01269	0.001704	A	G	0.6444	9.54993e-14	428272
WBLeanMass_PMID40968291	rs56232557	0.01199	0.001713	CTT	C	0.642	2.5704e-12	428272
WBLeanMass_PMID40968291	rs10433523	0.01249	0.001693	T	A	0.6361	1.58489e-13	428272
WBLeanMass_PMID40968291	rs9284802	0.0126	0.001662	A	G	0.5831	3.31131e-14	428272
WBLeanMass_PMID40968291	rs7628129	0.01238	0.001646	C	T	0.5219	5.62341e-14	428272
WBLeanMass_PMID40968291	rs6549011	0.01274	0.001694	G	A	0.6391	5.24807e-14	428272
WBLeanMass_PMID40968291	rs9878472	0.01235	0.001646	C	T	0.5218	6.16595e-14	428272
WBLeanMass_PMID40968291	rs6765011	0.01287	0.001692	A	G	0.6386	2.81838e-14	428272
WBLeanMass_PMID40968291	rs9869902	0.01113	0.001754	T	C	0.6825	2.18273e-10	428272
WBLeanMass_PMID40968291	rs9814835	0.01283	0.001692	C	T	0.6386	3.46737e-14	428272
WBLeanMass_PMID40968291	rs6768559	0.01112	0.001754	T	C	0.6825	2.31739e-10	428272
WBLeanMass_PMID40968291	rs13072305	0.01104	0.001754	A	G	0.6824	3.02691e-10	428272
WBLeanMass_PMID40968291	rs9814390	0.01082	0.001757	T	A	0.6827	7.29458e-10	428272
WBLeanMass_PMID40968291	rs6549012	0.01291	0.001692	T	A	0.6387	2.29087e-14	428272
WBLeanMass_PMID40968291	rs7630382	0.01247	0.001645	T	C	0.5217	3.46737e-14	428272
WBLeanMass_PMID40968291	rs2326126	0.0112	0.001754	A	G	0.6826	1.70608e-10	428272
WBLeanMass_PMID40968291	rs4856560	0.01108	0.001758	A	G	0.6837	2.97167e-10	428272
WBLeanMass_PMID40968291	rs11127873	0.01265	0.001691	G	C	0.6384	7.58578e-14	428272
WBLeanMass_PMID40968291	rs7645952	0.01112	0.001754	T	C	0.6827	2.30144e-10	428272
WBLeanMass_PMID40968291	rs11427455	0.0124	0.001694	TG	T	0.6385	2.51189e-13	428272
WBLeanMass_PMID40968291	rs2062431	0.01109	0.001753	C	A	0.6829	2.49459e-10	428272
WBLeanMass_PMID40968291	rs6790864	0.01255	0.001691	A	G	0.6387	1.12202e-13	428272
WBLeanMass_PMID40968291	rs6791035	0.01249	0.00166	T	C	0.5836	5.24807e-14	428272
WBLeanMass_PMID40968291	rs9855054	0.01119	0.001741	C	T	0.6792	1.30317e-10	428272
WBLeanMass_PMID40968291	rs9839194	0.01249	0.00166	T	C	0.5836	5.24807e-14	428272
WBLeanMass_PMID40968291	rs11127876	0.0125	0.00166	T	C	0.5836	5.01187e-14	428272
WBLeanMass_PMID40968291	rs13074075	0.0124	0.001643	C	A	0.5231	4.46684e-14	428272
WBLeanMass_PMID40968291	rs2200461	0.01097	0.001753	T	C	0.683	3.91742e-10	428272
WBLeanMass_PMID40968291	rs2171140	0.01244	0.001651	A	G	0.5905	4.7863e-14	428272
WBLeanMass_PMID40968291	rs11127877	0.01257	0.001692	A	C	0.6398	1.09648e-13	428272
WBLeanMass_PMID40968291	rs13097560	0.01244	0.00166	A	G	0.5837	6.60693e-14	428272
WBLeanMass_PMID40968291	rs6796393	0.01255	0.001692	T	C	0.6398	1.20226e-13	428272
WBLeanMass_PMID40968291	rs13078494	0.01242	0.00166	A	T	0.5837	7.24436e-14	428272
WBLeanMass_PMID40968291	rs4410457	0.01254	0.001692	T	C	0.6398	1.23027e-13	428272
WBLeanMass_PMID40968291	rs6775752	0.01239	0.00166	G	A	0.5837	8.51138e-14	428272
WBLeanMass_PMID40968291	rs9309969	0.01245	0.001656	G	T	0.5872	5.49541e-14	428272
WBLeanMass_PMID40968291	rs2220243	0.01079	0.001758	A	G	0.6855	8.41395e-10	428272
WBLeanMass_PMID40968291	rs34201102	0.01217	0.001659	G	A	0.5853	2.18776e-13	428272
WBLeanMass_PMID40968291	rs66500121	0.01217	0.001659	G	A	0.5853	2.23872e-13	428272
WBLeanMass_PMID40968291	rs9820587	0.01247	0.001693	G	A	0.641	1.7378e-13	428272
WBLeanMass_PMID40968291	rs9883252	0.01219	0.001659	C	T	0.5853	1.99526e-13	428272
WBLeanMass_PMID40968291	rs7636138	0.01246	0.001693	C	A	0.641	1.77828e-13	428272
WBLeanMass_PMID40968291	rs9835904	0.0122	0.001644	G	A	0.5243	1.12202e-13	428272
WBLeanMass_PMID40968291	rs13095644	0.01228	0.001644	A	G	0.524	7.94328e-14	428272
WBLeanMass_PMID40968291	rs6798922	0.0128	0.001687	G	A	0.6368	3.23594e-14	428272
WBLeanMass_PMID40968291	rs7623714	0.01192	0.001661	G	C	0.5905	7.24436e-13	428272
WBLeanMass_PMID40968291	rs9814600	0.01224	0.001657	A	G	0.5925	1.54882e-13	428272
WBLeanMass_PMID40968291	rs1994315	0.01103	0.001762	C	T	0.688	3.8815e-10	428272
WBLeanMass_PMID40968291	rs9819278	0.01195	0.001661	A	G	0.5905	6.30957e-13	428272
WBLeanMass_PMID40968291	rs7647649	0.01096	0.001756	C	T	0.6868	4.27563e-10	428272
WBLeanMass_PMID40968291	rs13063356	0.01266	0.001685	G	A	0.6369	5.88844e-14	428272
WBLeanMass_PMID40968291	rs13061527	0.01157	0.001656	G	T	0.5916	2.81838e-12	428272
WBLeanMass_PMID40968291	rs4516626	0.01196	0.001641	T	C	0.5235	3.16228e-13	428272
WBLeanMass_PMID40968291	rs4635723	0.01161	0.001656	A	G	0.5915	2.39883e-12	428272
WBLeanMass_PMID40968291	rs11713170	0.01151	0.001657	A	G	0.5903	3.71535e-12	428272
WBLeanMass_PMID40968291	rs9846802	0.01187	0.001641	C	T	0.5237	4.7863e-13	428272
WBLeanMass_PMID40968291	rs150922432	0.01258	0.001669	C	CTTTCTTTCT	0.5343	4.7863e-14	428272
WBLeanMass_PMID40968291	rs2200464	0.01247	0.001687	C	T	0.638	1.44544e-13	428272
WBLeanMass_PMID40968291	rs9837462	0.0115	0.001736	A	C	0.3364	3.54813e-11	428272
WBLeanMass_PMID40968291	rs9875381	0.0119	0.001655	G	A	0.593	6.30957e-13	428272
WBLeanMass_PMID40968291	rs9838091	0.01191	0.001641	T	C	0.5235	4.0738e-13	428272
WBLeanMass_PMID40968291	rs13064817	0.01165	0.001657	T	G	0.592	2.0893e-12	428272
WBLeanMass_PMID40968291	rs6796256	0.01238	0.001686	T	A	0.637	2.0893e-13	428272
WBLeanMass_PMID40968291	rs6775464	0.01264	0.001688	C	G	0.638	6.91831e-14	428272
WBLeanMass_PMID40968291	rs6788656	0.01264	0.001688	C	T	0.6381	6.91831e-14	428272
WBLeanMass_PMID40968291	rs6808586	0.01188	0.001642	T	C	0.523	4.67735e-13	428272
WBLeanMass_PMID40968291	rs2326128	0.01168	0.001738	G	A	0.675	1.77828e-11	428272
WBLeanMass_PMID40968291	rs62250629	0.0126	0.001687	C	T	0.6371	7.94328e-14	428272
WBLeanMass_PMID40968291	rs9309970	0.0126	0.001688	T	C	0.6376	8.31764e-14	428272
WBLeanMass_PMID40968291	rs13101042	0.01282	0.001699	C	G	0.6186	4.57088e-14	428272
WBLeanMass_PMID40968291	rs7632628	0.0107	0.001644	A	C	0.5735	7.58578e-11	428272
WBLeanMass_PMID40968291	rs7632909	0.01059	0.001643	C	G	0.5726	1.14815e-10	428272
WBLeanMass_PMID40968291	rs2171141	0.01056	0.001643	T	C	0.5727	1.30017e-10	428272
WBLeanMass_PMID40968291	rs2326225	0.01081	0.001646	A	G	0.4595	5.24807e-11	428272
WBLeanMass_PMID40968291	rs6549016	0.01044	0.001632	C	A	0.5294	1.61065e-10	428272
WBLeanMass_PMID40968291	rs7646739	0.01104	0.001648	C	T	0.5842	2.04174e-11	428272
WBLeanMass_PMID40968291	rs9834440	0.01055	0.001635	T	C	0.5388	1.11944e-10	428272
WBLeanMass_PMID40968291	rs9834699	0.01054	0.001635	A	G	0.5388	1.14025e-10	428272
WBLeanMass_PMID40968291	rs1545926	0.01054	0.001635	A	G	0.5387	1.14025e-10	428272
WBLeanMass_PMID40968291	rs7645049	0.0109	0.001647	T	G	0.5836	3.71535e-11	428272
WBLeanMass_PMID40968291	rs2220244	0.01064	0.001634	C	G	0.5398	7.4131e-11	428272
WBLeanMass_PMID40968291	rs11127880	0.01076	0.001646	A	C	0.5825	6.30957e-11	428272
WBLeanMass_PMID40968291	rs13059287	0.01079	0.001646	A	G	0.5824	5.49541e-11	428272
WBLeanMass_PMID40968291	rs13059053	0.0104	0.001634	T	C	0.538	1.93642e-10	428272
WBLeanMass_PMID40968291	rs1452125	0.009799	0.001681	G	T	0.623	5.59758e-09	428272
WBLeanMass_PMID40968291	rs4411894	0.01062	0.00164	A	G	0.4843	9.54993e-11	428272
WBLeanMass_PMID40968291	rs80302606	0.01082	0.001647	AC	A	0.5829	5.12861e-11	428272
WBLeanMass_PMID40968291	rs9857682	0.00989	0.001675	T	C	0.6203	3.56451e-09	428272
WBLeanMass_PMID40968291	rs959236	0.01035	0.001634	T	G	0.5381	2.33884e-10	428272
WBLeanMass_PMID40968291	rs12632038	0.009419	0.001631	G	A	0.505	7.70903e-09	428272
WBLeanMass_PMID40968291	rs9873321	0.01098	0.001642	T	C	0.4703	2.29087e-11	428272
WBLeanMass_PMID40968291	rs4856268	0.01001	0.001678	C	T	0.622	2.38232e-09	428272
WBLeanMass_PMID40968291	rs76414817	0.009822	0.001679	G	A	0.6215	4.89779e-09	428272
WBLeanMass_PMID40968291	rs12637767	0.009704	0.00168	C	T	0.6201	7.63836e-09	428272
WBLeanMass_PMID40968291	rs1452120	0.009973	0.001677	T	C	0.6216	2.70396e-09	428272
WBLeanMass_PMID40968291	rs1452117	0.00982	0.001676	G	A	0.6207	4.62381e-09	428272
WBLeanMass_PMID40968291	rs1376935	0.01111	0.001788	A	G	0.3079	5.04661e-10	428272
WBLeanMass_PMID40968291	rs1376934	0.009787	0.001675	T	C	0.6209	5.17607e-09	428272
WBLeanMass_PMID40968291	rs1013839	0.01004	0.00167	A	G	0.6141	1.86638e-09	428272
WBLeanMass_PMID40968291	rs1452121	0.009888	0.001676	C	T	0.621	3.6141e-09	428272
WBLeanMass_PMID40968291	rs7633956	0.009851	0.001675	C	T	0.6209	4.1115e-09	428272
WBLeanMass_PMID40968291	rs2123162	0.01	0.001675	G	T	0.6204	2.37684e-09	428272
WBLeanMass_PMID40968291	rs13078384	0.01125	0.001774	A	G	0.3053	2.31739e-10	428272
WBLeanMass_PMID40968291	rs2167604	0.01001	0.001675	G	A	0.6206	2.30144e-09	428272
WBLeanMass_PMID40968291	rs986132	0.009965	0.001675	A	C	0.6204	2.70396e-09	428272
WBLeanMass_PMID40968291	rs7625890	0.009906	0.001675	C	G	0.62	3.34965e-09	428272
WBLeanMass_PMID40968291	rs9814588	0.009957	0.001675	A	T	0.6204	2.77971e-09	428272
WBLeanMass_PMID40968291	rs1839939	0.009858	0.001677	G	A	0.6211	4.12098e-09	428272
WBLeanMass_PMID40968291	rs1545490	0.009713	0.001677	C	T	0.622	7.01455e-09	428272
WBLeanMass_PMID40968291	rs9682566	0.009684	0.001681	C	A	0.6233	8.37529e-09	428272
WBLeanMass_PMID40968291	rs6794614	0.009978	0.001675	G	A	0.6204	2.56448e-09	428272
WBLeanMass_PMID40968291	rs7635695	0.01005	0.001676	G	A	0.6204	2.03236e-09	428272
WBLeanMass_PMID40968291	rs6794310	0.009957	0.001675	G	A	0.6203	2.78612e-09	428272
WBLeanMass_PMID40968291	rs1551213	0.009354	0.001631	T	G	0.5027	9.84011e-09	428272
WBLeanMass_PMID40968291	rs11372380	0.009926	0.001677	AT	A	0.6204	3.22849e-09	428272
WBLeanMass_PMID40968291	rs13064904	0.01101	0.001647	C	T	0.4578	2.34423e-11	428272
WBLeanMass_PMID40968291	rs9872789	0.01094	0.001646	C	T	0.4584	3.01995e-11	428272
WBLeanMass_PMID40968291	rs116155186	0.06231	0.0108	C	T	0.006027	7.97995e-09	428272
WBLeanMass_PMID40968291	rs9831374	0.0112	0.001783	T	C	0.2999	3.31131e-10	428272
WBLeanMass_PMID40968291	rs11719276	0.01121	0.001783	G	A	0.2999	3.16957e-10	428272
WBLeanMass_PMID40968291	rs546335199	0.01102	0.001786	CCACACACA	C	0.2982	6.69885e-10	428272
WBLeanMass_PMID40968291	rs9883528	0.01112	0.00165	C	A	0.4612	1.58489e-11	428272
WBLeanMass_PMID40968291	rs9309973	0.01006	0.001697	T	A	0.3768	3.01995e-09	428272
WBLeanMass_PMID40968291	rs9811546	0.0114	0.001754	A	G	0.313	7.94328e-11	428272
WBLeanMass_PMID40968291	rs146511066	-0.009641	0.001666	T	TG	0.4155	7.09578e-09	428272
WBLeanMass_PMID40968291	rs146071762	-0.009853	0.001635	A	T	0.5025	1.65959e-09	428272
WBLeanMass_PMID40968291	rs76508707	-0.01044	0.001639	T	C	0.4813	1.90546e-10	428272
WBLeanMass_PMID40968291	rs67824428	-0.009494	0.001624	C	T	0.4813	5.05825e-09	428272
WBLeanMass_PMID40968291	rs28732378	-0.01139	0.001834	G	A	0.734	5.30884e-10	428272
WBLeanMass_PMID40968291	rs62253107	-0.01094	0.001826	G	T	0.7143	2.09411e-09	428272
WBLeanMass_PMID40968291	rs9822731	0.01377	0.001959	C	T	0.2217	2.0893e-12	428272
WBLeanMass_PMID40968291	rs12498010	0.01197	0.001894	T	C	0.2394	2.67301e-10	428272
WBLeanMass_PMID40968291	rs9814516	0.012	0.001894	T	G	0.2399	2.39332e-10	428272
WBLeanMass_PMID40968291	rs10154865	0.01365	0.001958	T	C	0.2217	3.16228e-12	428272
WBLeanMass_PMID40968291	rs9824178	-0.01056	0.001807	A	G	0.7208	5.10505e-09	428272
WBLeanMass_PMID40968291	rs9861451	-0.01054	0.001807	G	A	0.7208	5.48277e-09	428272
WBLeanMass_PMID40968291	rs11917490	-0.01112	0.001822	A	G	0.7137	1.03992e-09	428272
WBLeanMass_PMID40968291	rs13076632	0.01218	0.001896	T	C	0.2387	1.31522e-10	428272
WBLeanMass_PMID40968291	rs13076830	0.01364	0.001958	T	C	0.2217	3.23594e-12	428272
WBLeanMass_PMID40968291	rs13099750	0.0119	0.001894	A	T	0.2395	3.28852e-10	428272
WBLeanMass_PMID40968291	rs9846211	0.01359	0.001954	A	C	0.2224	3.46737e-12	428272
WBLeanMass_PMID40968291	rs9866089	0.0117	0.001871	C	T	0.2484	4.04576e-10	428272
WBLeanMass_PMID40968291	rs7627971	-0.01054	0.001806	C	T	0.7206	5.34564e-09	428272
WBLeanMass_PMID40968291	rs11127887	0.01213	0.001896	A	G	0.239	1.55597e-10	428272
WBLeanMass_PMID40968291	rs9870448	0.01367	0.001958	G	A	0.2219	2.88403e-12	428272
WBLeanMass_PMID40968291	rs140717279	0.01359	0.001956	C	CAAAAT	0.2227	3.71535e-12	428272
WBLeanMass_PMID40968291	rs111758983	0.01214	0.001876	AT	A	0.2473	9.54993e-11	428272
WBLeanMass_PMID40968291	rs9854869	0.01371	0.001958	A	C	0.2219	2.5704e-12	428272
WBLeanMass_PMID40968291	rs4279114	0.01211	0.001873	G	C	0.2476	1.00462e-10	428272
WBLeanMass_PMID40968291	rs9865191	0.01214	0.001874	T	C	0.2476	9.12011e-11	428272
WBLeanMass_PMID40968291	rs6776114	-0.01118	0.001805	A	G	0.7049	5.8479e-10	428272
WBLeanMass_PMID40968291	rs2163971	-0.0122	0.00165	C	T	0.5422	1.41254e-13	428272
WBLeanMass_PMID40968291	rs1433711	0.01207	0.001875	T	C	0.2472	1.22462e-10	428272
WBLeanMass_PMID40968291	rs13085170	0.0121	0.001875	A	C	0.2472	1.07647e-10	428272
WBLeanMass_PMID40968291	rs9819830	0.01213	0.001876	C	T	0.2469	1.00462e-10	428272
WBLeanMass_PMID40968291	rs9814919	0.01208	0.001876	C	G	0.2468	1.22462e-10	428272
WBLeanMass_PMID40968291	rs11921010	-0.0121	0.001668	C	T	0.5908	3.98107e-13	428272
WBLeanMass_PMID40968291	rs2326313	0.01208	0.001876	A	T	0.2468	1.18304e-10	428272
WBLeanMass_PMID40968291	rs9879025	0.01176	0.001872	T	C	0.248	3.41979e-10	428272
WBLeanMass_PMID40968291	rs1821349	0.01217	0.001876	G	A	0.2468	8.70964e-11	428272
WBLeanMass_PMID40968291	rs1368743	0.01217	0.001876	G	A	0.2468	8.70964e-11	428272
WBLeanMass_PMID40968291	rs10511087	-0.01354	0.001677	G	A	0.6097	7.07946e-16	428272
WBLeanMass_PMID40968291	rs1368742	-0.01333	0.00168	G	A	0.6088	2.18776e-15	428272
WBLeanMass_PMID40968291	rs9309977	0.01221	0.001877	T	C	0.2467	7.76247e-11	428272
WBLeanMass_PMID40968291	rs1991872	-0.0136	0.001677	A	G	0.6096	5.01187e-16	428272
WBLeanMass_PMID40968291	rs9833314	0.01222	0.001877	A	G	0.2471	7.4131e-11	428272
WBLeanMass_PMID40968291	rs12637798	-0.01362	0.001677	G	A	0.6096	4.67735e-16	428272
WBLeanMass_PMID40968291	rs4308294	-0.0136	0.001681	T	A	0.6106	6.0256e-16	428272
WBLeanMass_PMID40968291	rs9863620	0.01234	0.001876	C	T	0.2469	4.7863e-11	428272
WBLeanMass_PMID40968291	rs71626887	0.0123	0.001877	T	G	0.2469	5.49541e-11	428272
WBLeanMass_PMID40968291	rs62250661	-0.01019	0.001646	A	C	0.4704	5.92925e-10	428272
WBLeanMass_PMID40968291	rs7650834	0.0123	0.001877	A	C	0.2469	5.62341e-11	428272
WBLeanMass_PMID40968291	rs12638482	-0.01368	0.001677	T	C	0.6092	3.31131e-16	428272
WBLeanMass_PMID40968291	rs62250685	-0.01345	0.00168	G	A	0.6085	1.1749e-15	428272
WBLeanMass_PMID40968291	rs11918899	-0.0137	0.001677	G	A	0.6092	3.01995e-16	428272
WBLeanMass_PMID40968291	rs2117151	0.01229	0.001876	A	C	0.2471	5.62341e-11	428272
WBLeanMass_PMID40968291	rs1030721	0.01237	0.001876	C	T	0.2472	4.36516e-11	428272
WBLeanMass_PMID40968291	rs1549979	-0.01351	0.00168	T	C	0.6082	8.70964e-16	428272
WBLeanMass_PMID40968291	rs9880919	0.0123	0.001878	A	G	0.2463	5.7544e-11	428272
WBLeanMass_PMID40968291	rs6791236	0.01389	0.001957	C	T	0.2224	1.25893e-12	428272
WBLeanMass_PMID40968291	rs4856569	-0.01372	0.001676	G	A	0.6092	2.69153e-16	428272
WBLeanMass_PMID40968291	rs6549024	0.01241	0.001875	C	T	0.2473	3.71535e-11	428272
WBLeanMass_PMID40968291	rs80285517	-0.01384	0.001669	CATT	C	0.614	1.09648e-16	428272
WBLeanMass_PMID40968291	rs2053108	-0.01377	0.001667	A	C	0.6131	1.41254e-16	428272
WBLeanMass_PMID40968291	rs6808400	-0.01381	0.001667	C	T	0.6131	1.14815e-16	428272
WBLeanMass_PMID40968291	rs62250686	-0.01371	0.001668	A	T	0.6135	1.99526e-16	428272
WBLeanMass_PMID40968291	rs12493461	0.01237	0.001876	G	A	0.2471	4.2658e-11	428272
WBLeanMass_PMID40968291	rs6780968	-0.0138	0.001667	G	C	0.6131	1.25893e-16	428272
WBLeanMass_PMID40968291	rs62250687	-0.01372	0.001667	A	T	0.613	1.86209e-16	428272
WBLeanMass_PMID40968291	rs2196096	0.01391	0.001963	C	T	0.2215	1.38038e-12	428272
WBLeanMass_PMID40968291	rs2196097	0.01385	0.001962	T	C	0.2215	1.69824e-12	428272
WBLeanMass_PMID40968291	rs60311538	-0.01357	0.001679	G	T	0.6084	6.30957e-16	428272
WBLeanMass_PMID40968291	rs10433498	0.01246	0.001876	A	G	0.247	3.0903e-11	428272
WBLeanMass_PMID40968291	rs7636243	-0.01388	0.001666	T	C	0.6133	8.31764e-17	428272
WBLeanMass_PMID40968291	rs7650284	-0.01386	0.001666	C	T	0.6132	8.91251e-17	428272
WBLeanMass_PMID40968291	rs7638953	-0.01386	0.001666	A	G	0.6132	9.12011e-17	428272
WBLeanMass_PMID40968291	rs6772991	0.01248	0.001875	G	A	0.247	2.81838e-11	428272
WBLeanMass_PMID40968291	rs9865745	0.01249	0.001876	A	T	0.2469	2.75423e-11	428272
WBLeanMass_PMID40968291	rs4856571	-0.01358	0.001679	C	G	0.6082	6.0256e-16	428272
WBLeanMass_PMID40968291	rs744580	0.01259	0.001878	A	T	0.2466	1.99526e-11	428272
WBLeanMass_PMID40968291	rs35894540	-0.01383	0.001677	C	T	0.6093	1.58489e-16	428272
WBLeanMass_PMID40968291	rs13081230	0.01251	0.001877	A	G	0.2468	2.69153e-11	428272
WBLeanMass_PMID40968291	rs6807456	0.01249	0.001876	G	C	0.247	2.81838e-11	428272
WBLeanMass_PMID40968291	rs6808159	0.01251	0.001877	T	C	0.2468	2.63027e-11	428272
WBLeanMass_PMID40968291	rs2326309	-0.01386	0.001668	G	T	0.6134	9.54993e-17	428272
WBLeanMass_PMID40968291	rs2326310	-0.01387	0.001668	A	G	0.6133	9.12011e-17	428272
WBLeanMass_PMID40968291	rs148021980	0.01246	0.001887	AGAGAAAGAG	A	0.2454	3.98107e-11	428272
WBLeanMass_PMID40968291	rs1025533	0.01248	0.001876	T	C	0.247	2.88403e-11	428272
WBLeanMass_PMID40968291	rs1865250	-0.01354	0.001679	C	T	0.6085	7.58578e-16	428272
WBLeanMass_PMID40968291	rs11716233	0.014	0.001957	T	C	0.2223	8.51138e-13	428272
WBLeanMass_PMID40968291	rs1433708	-0.01382	0.001667	C	T	0.6135	1.09648e-16	428272
WBLeanMass_PMID40968291	rs9860769	-0.01383	0.001667	T	C	0.6135	1.07152e-16	428272
WBLeanMass_PMID40968291	rs7609594	-0.01373	0.001667	A	G	0.6132	1.77828e-16	428272
WBLeanMass_PMID40968291	rs35827242	-0.01377	0.001677	A	G	0.6095	2.13796e-16	428272
WBLeanMass_PMID40968291	rs2196099	-0.01384	0.001667	C	G	0.6135	1.04713e-16	428272
WBLeanMass_PMID40968291	rs13092627	0.01246	0.001876	T	C	0.2469	3.0903e-11	428272
WBLeanMass_PMID40968291	rs2217720	-0.01383	0.001667	T	G	0.6135	1.07152e-16	428272
WBLeanMass_PMID40968291	rs35489310	0.014	0.001958	G	GT	0.2223	8.70964e-13	428272
WBLeanMass_PMID40968291	rs1025531	0.01246	0.001876	A	T	0.2469	3.0903e-11	428272
WBLeanMass_PMID40968291	rs9863488	-0.01383	0.001667	A	G	0.6135	1.04713e-16	428272
WBLeanMass_PMID40968291	rs11929525	-0.01355	0.001679	C	T	0.6085	6.91831e-16	428272
WBLeanMass_PMID40968291	rs12629036	-0.01382	0.001677	C	T	0.6091	1.7378e-16	428272
WBLeanMass_PMID40968291	rs1821351	-0.01384	0.001667	T	C	0.6135	1.04713e-16	428272
WBLeanMass_PMID40968291	rs12637461	-0.01377	0.001677	T	G	0.6095	2.13796e-16	428272
WBLeanMass_PMID40968291	rs9868427	0.01246	0.001876	T	C	0.2469	3.0903e-11	428272
WBLeanMass_PMID40968291	rs9813512	0.01246	0.001876	G	T	0.2469	3.0903e-11	428272
WBLeanMass_PMID40968291	rs1865252	-0.01384	0.001667	G	A	0.6135	1.04713e-16	428272
WBLeanMass_PMID40968291	rs1865251	-0.01381	0.001677	C	A	0.6095	1.8197e-16	428272
WBLeanMass_PMID40968291	rs1897699	-0.01358	0.001679	T	A	0.6085	6.16595e-16	428272
WBLeanMass_PMID40968291	rs9874740	0.0125	0.001876	A	G	0.2469	2.69153e-11	428272
WBLeanMass_PMID40968291	rs9874491	0.01403	0.001958	T	C	0.2221	7.94328e-13	428272
WBLeanMass_PMID40968291	rs2082556	-0.01359	0.001679	A	G	0.6085	5.88844e-16	428272
WBLeanMass_PMID40968291	rs11376660	-0.01397	0.001673	AG	A	0.6142	6.60693e-17	428272
WBLeanMass_PMID40968291	rs551414092	0.014	0.001966	G	A	0.221	1.09648e-12	428272
WBLeanMass_PMID40968291	rs569822025	0.014	0.001966	A	T	0.221	1.09648e-12	428272
WBLeanMass_PMID40968291	rs530949414	0.01399	0.001966	G	A	0.221	1.12202e-12	428272
WBLeanMass_PMID40968291	rs549942803	0.01399	0.001966	A	T	0.221	1.12202e-12	428272
WBLeanMass_PMID40968291	rs568187754	0.01399	0.001966	G	A	0.221	1.12202e-12	428272
WBLeanMass_PMID40968291	rs7627044	-0.0138	0.001677	A	G	0.6095	1.90546e-16	428272
WBLeanMass_PMID40968291	rs9820228	0.01404	0.001957	T	C	0.2224	7.24436e-13	428272
WBLeanMass_PMID40968291	rs9821041	0.01251	0.001876	T	C	0.2469	2.63027e-11	428272
WBLeanMass_PMID40968291	rs4856572	-0.0138	0.001677	C	T	0.6095	1.86209e-16	428272
WBLeanMass_PMID40968291	rs11127890	0.01253	0.001877	T	C	0.2469	2.45471e-11	428272
WBLeanMass_PMID40968291	rs2033526	-0.0138	0.001677	C	A	0.6095	1.90546e-16	428272
WBLeanMass_PMID40968291	rs9828679	0.01397	0.001959	C	T	0.2221	1.02329e-12	428272
WBLeanMass_PMID40968291	rs11922956	-0.0135	0.00167	G	A	0.6123	6.30957e-16	428272
WBLeanMass_PMID40968291	rs12486239	-0.01398	0.001707	A	G	0.6285	2.5704e-16	428272
WBLeanMass_PMID40968291	rs62250708	-0.01006	0.001714	T	A	0.4772	4.40555e-09	428272
WBLeanMass_PMID40968291	rs993137	-0.01345	0.00168	T	C	0.6087	1.14815e-15	428272
WBLeanMass_PMID40968291	rs993136	-0.01387	0.001673	C	T	0.611	1.12202e-16	428272
WBLeanMass_PMID40968291	rs6762695	-0.01389	0.001673	G	A	0.611	1e-16	428272
WBLeanMass_PMID40968291	rs1433715	-0.01394	0.00168	A	C	0.6077	1.04713e-16	428272
WBLeanMass_PMID40968291	rs9835441	0.01237	0.001877	A	G	0.2467	4.36516e-11	428272
WBLeanMass_PMID40968291	rs993716	-0.01386	0.001673	T	C	0.611	1.1749e-16	428272
WBLeanMass_PMID40968291	rs145394945	-0.01416	0.001677	CAT	C	0.6121	3.0903e-17	428272
WBLeanMass_PMID40968291	rs2117153	-0.01385	0.001673	A	G	0.6109	1.25893e-16	428272
WBLeanMass_PMID40968291	rs1433714	-0.01391	0.001673	G	T	0.6108	9.54993e-17	428272
WBLeanMass_PMID40968291	rs2196098	0.01396	0.001958	G	A	0.2222	1e-12	428272
WBLeanMass_PMID40968291	rs9309980	0.01238	0.001877	G	A	0.2467	4.36516e-11	428272
WBLeanMass_PMID40968291	rs9309981	0.01238	0.001877	G	A	0.2467	4.36516e-11	428272
WBLeanMass_PMID40968291	rs11365888	-0.01389	0.001673	C	CT	0.6106	1.02329e-16	428272
WBLeanMass_PMID40968291	rs9309982	0.01237	0.001877	C	T	0.2467	4.46684e-11	428272
WBLeanMass_PMID40968291	rs57630146	-0.01394	0.001674	A	G	0.6105	8.12831e-17	428272
WBLeanMass_PMID40968291	rs1368740	0.01206	0.001866	G	A	0.2531	1.01625e-10	428272
WBLeanMass_PMID40968291	rs1368739	0.01237	0.001878	C	T	0.2467	4.46684e-11	428272
WBLeanMass_PMID40968291	rs13068434	0.01396	0.001958	G	A	0.2223	1.02329e-12	428272
WBLeanMass_PMID40968291	rs4856573	-0.01385	0.001673	A	G	0.611	1.20226e-16	428272
WBLeanMass_PMID40968291	rs34266527	0.01244	0.001878	A	AT	0.2469	3.54813e-11	428272
WBLeanMass_PMID40968291	rs57401290	-0.01424	0.001724	GGTGTGT	G	0.55	1.47911e-16	428272
WBLeanMass_PMID40968291	rs12633762	0.0124	0.001876	C	T	0.2472	3.80189e-11	428272
WBLeanMass_PMID40968291	rs11127891	0.01241	0.001876	C	T	0.2472	3.71535e-11	428272
WBLeanMass_PMID40968291	rs62250711	-0.01389	0.001672	T	A	0.6105	1e-16	428272
WBLeanMass_PMID40968291	rs9838811	0.0124	0.001876	A	C	0.2472	3.89045e-11	428272
WBLeanMass_PMID40968291	rs6774985	-0.01397	0.001673	C	T	0.6102	6.76083e-17	428272
WBLeanMass_PMID40968291	rs6762267	-0.01354	0.00168	A	C	0.608	7.4131e-16	428272
WBLeanMass_PMID40968291	rs62250712	-0.01354	0.00168	T	C	0.6079	7.58578e-16	428272
WBLeanMass_PMID40968291	rs62250713	-0.01422	0.001696	G	A	0.6265	5.24807e-17	428272
WBLeanMass_PMID40968291	rs62250714	-0.01445	0.001681	A	G	0.6191	8.12831e-18	428272
WBLeanMass_PMID40968291	rs62250715	-0.01443	0.00168	A	G	0.6191	8.91251e-18	428272
WBLeanMass_PMID40968291	rs112911909	-0.01031	0.001695	A	G	0.3589	1.18304e-09	428272
WBLeanMass_PMID40968291	rs13070166	0.01438	0.001924	A	T	0.2312	7.76247e-14	428272
WBLeanMass_PMID40968291	rs34133544	-0.01485	0.001694	GA	G	0.6429	1.8197e-18	428272
WBLeanMass_PMID40968291	rs62250716	-0.01013	0.001701	G	A	0.362	2.58821e-09	428272
WBLeanMass_PMID40968291	rs2875907	-0.01478	0.001694	G	A	0.6425	2.63027e-18	428272
WBLeanMass_PMID40968291	rs960986	-0.01001	0.001698	T	C	0.3574	3.74973e-09	428272
WBLeanMass_PMID40968291	rs1368750	-0.01413	0.001682	C	T	0.6176	4.36516e-17	428272
WBLeanMass_PMID40968291	rs1155666	-0.01413	0.001682	C	T	0.6176	4.46684e-17	428272
WBLeanMass_PMID40968291	rs2069123	-0.01415	0.001682	G	T	0.6176	3.98107e-17	428272
WBLeanMass_PMID40968291	rs11127893	-0.01474	0.001694	T	C	0.6426	3.31131e-18	428272
WBLeanMass_PMID40968291	rs67336646	-0.01414	0.001682	A	T	0.6176	4.16869e-17	428272
WBLeanMass_PMID40968291	rs12637791	-0.01484	0.001693	G	T	0.6439	1.94984e-18	428272
WBLeanMass_PMID40968291	rs200031720	-0.01472	0.001696	ATCTCC	A	0.6413	3.98107e-18	428272
WBLeanMass_PMID40968291	rs557667709	-0.01468	0.001699	TCTC	T	0.6438	5.37032e-18	428272
WBLeanMass_PMID40968291	rs7621381	-0.01415	0.001682	G	C	0.6175	3.98107e-17	428272
WBLeanMass_PMID40968291	rs1542248	-0.01415	0.001682	A	G	0.6175	3.98107e-17	428272
WBLeanMass_PMID40968291	rs7614148	-0.01414	0.001682	A	G	0.6176	4.16869e-17	428272
WBLeanMass_PMID40968291	rs9841144	0.01411	0.001951	T	A	0.2237	4.7863e-13	428272
WBLeanMass_PMID40968291	rs62250719	-0.01412	0.001682	T	G	0.6175	4.89779e-17	428272
WBLeanMass_PMID40968291	rs10511085	-0.01412	0.001682	A	C	0.6175	4.89779e-17	428272
WBLeanMass_PMID40968291	rs17515196	-0.01414	0.001682	A	G	0.6176	4.16869e-17	428272
WBLeanMass_PMID40968291	rs1813696	-0.01473	0.001694	G	A	0.6426	3.46737e-18	428272
WBLeanMass_PMID40968291	rs56816351	-0.01406	0.001682	GA	G	0.6175	6.45654e-17	428272
WBLeanMass_PMID40968291	rs57872438	-0.0141	0.001682	A	G	0.6175	5.12861e-17	428272
WBLeanMass_PMID40968291	rs2077839	-0.01471	0.001694	T	C	0.6426	3.80189e-18	428272
WBLeanMass_PMID40968291	rs9849399	0.0141	0.001951	C	A	0.2238	5.01187e-13	428272
WBLeanMass_PMID40968291	rs55994690	-0.01257	0.001711	A	T	0.591	1.99526e-13	428272
WBLeanMass_PMID40968291	rs55897272	-0.01428	0.001685	A	G	0.6155	2.29087e-17	428272
WBLeanMass_PMID40968291	rs7647981	-0.01468	0.001694	G	A	0.6425	4.46684e-18	428272
WBLeanMass_PMID40968291	rs138246680	-0.01441	0.001704	CATTAT	C	0.6443	2.69153e-17	428272
WBLeanMass_PMID40968291	rs67416405	-0.01468	0.001694	C	T	0.6426	4.46684e-18	428272
WBLeanMass_PMID40968291	rs11127895	-0.01411	0.001682	G	T	0.6176	5.01187e-17	428272
WBLeanMass_PMID40968291	rs11127896	-0.01411	0.001682	T	C	0.6176	4.89779e-17	428272
WBLeanMass_PMID40968291	rs57755423	-0.01468	0.001694	C	A	0.6426	4.36516e-18	428272
WBLeanMass_PMID40968291	rs9844512	0.01404	0.001951	A	C	0.2239	6.30957e-13	428272
WBLeanMass_PMID40968291	rs1551043	-0.01408	0.001682	T	G	0.6175	5.88844e-17	428272
WBLeanMass_PMID40968291	rs1551044	-0.01465	0.001694	C	T	0.6425	5.24807e-18	428272
WBLeanMass_PMID40968291	rs7614552	-0.01472	0.001694	A	T	0.6425	3.63078e-18	428272
WBLeanMass_PMID40968291	rs10433525	-0.01466	0.001694	C	T	0.6425	5.12861e-18	428272
WBLeanMass_PMID40968291	rs10433499	-0.01466	0.001694	T	C	0.6425	5.01187e-18	428272
WBLeanMass_PMID40968291	rs10433500	-0.01438	0.001695	A	G	0.6253	2.18776e-17	428272
WBLeanMass_PMID40968291	rs7618124	-0.01456	0.001695	G	A	0.6419	8.91251e-18	428272
WBLeanMass_PMID40968291	rs7618429	-0.0141	0.001682	G	A	0.6174	5.37032e-17	428272
WBLeanMass_PMID40968291	rs6549030	-0.01465	0.001694	C	T	0.6425	5.24807e-18	428272
WBLeanMass_PMID40968291	rs62250750	-0.01413	0.001682	C	T	0.6175	4.46684e-17	428272
WBLeanMass_PMID40968291	rs726610	-0.01438	0.001701	T	C	0.6503	2.75423e-17	428272
WBLeanMass_PMID40968291	rs12638798	-0.01468	0.001694	C	T	0.6425	4.46684e-18	428272
WBLeanMass_PMID40968291	rs58175373	-0.01408	0.001682	CCA	C	0.6174	5.62341e-17	428272
WBLeanMass_PMID40968291	rs55667839	-0.01413	0.001682	T	A	0.6175	4.57088e-17	428272
WBLeanMass_PMID40968291	rs62250752	-0.01415	0.001682	A	T	0.6173	4.16869e-17	428272
WBLeanMass_PMID40968291	rs570682061	-0.01415	0.001682	AT	A	0.6175	3.98107e-17	428272
WBLeanMass_PMID40968291	rs62250753	-0.01415	0.001682	G	C	0.6175	3.98107e-17	428272
WBLeanMass_PMID40968291	rs80039138	-0.01415	0.001682	A	C	0.6175	3.98107e-17	428272
WBLeanMass_PMID40968291	rs79093540	-0.01415	0.001682	A	C	0.6175	3.98107e-17	428272
WBLeanMass_PMID40968291	rs77288822	-0.01415	0.001682	A	T	0.6175	3.98107e-17	428272
WBLeanMass_PMID40968291	rs4637303	-0.01478	0.001694	T	C	0.6438	2.63027e-18	428272
WBLeanMass_PMID40968291	rs6809805	0.01408	0.001951	A	C	0.2238	5.37032e-13	428272
WBLeanMass_PMID40968291	rs13084531	0.01403	0.001952	G	C	0.2239	6.45654e-13	428272
WBLeanMass_PMID40968291	rs12495758	-0.01435	0.0017	A	G	0.6505	3.16228e-17	428272
WBLeanMass_PMID40968291	rs1449391	-0.01406	0.001683	T	G	0.6174	6.60693e-17	428272
WBLeanMass_PMID40968291	rs11288859	-0.0146	0.001694	T	TA	0.6425	6.91831e-18	428272
WBLeanMass_PMID40968291	rs62250754	-0.014	0.001682	T	G	0.6174	8.51138e-17	428272
WBLeanMass_PMID40968291	rs11127897	-0.01452	0.001694	C	T	0.6424	1.04713e-17	428272
WBLeanMass_PMID40968291	rs34740808	-0.01403	0.001682	T	TAATA	0.6174	7.24436e-17	428272
WBLeanMass_PMID40968291	rs6804845	-0.01396	0.001682	C	A	0.6173	1.07152e-16	428272
WBLeanMass_PMID40968291	rs62250758	-0.01399	0.001681	T	G	0.6174	8.70964e-17	428272
WBLeanMass_PMID40968291	rs17455991	-0.01455	0.001693	C	T	0.6425	8.70964e-18	428272
WBLeanMass_PMID40968291	rs1375560	-0.01397	0.001681	T	G	0.6174	9.54993e-17	428272
WBLeanMass_PMID40968291	rs1992967	-0.01454	0.001694	A	G	0.6425	9.33254e-18	428272
WBLeanMass_PMID40968291	rs17515586	-0.01397	0.001682	G	A	0.6174	9.77237e-17	428272
WBLeanMass_PMID40968291	rs9841829	0.01403	0.001946	G	T	0.2245	5.62341e-13	428272
WBLeanMass_PMID40968291	rs10511083	-0.01396	0.001682	G	A	0.6174	1.02329e-16	428272
WBLeanMass_PMID40968291	rs6764988	-0.01401	0.001681	C	A	0.6174	7.94328e-17	428272
WBLeanMass_PMID40968291	rs1868532	-0.01396	0.001682	T	C	0.6174	1.07152e-16	428272
WBLeanMass_PMID40968291	rs1449393	-0.01396	0.001682	T	C	0.6174	1.07152e-16	428272
WBLeanMass_PMID40968291	rs1449394	-0.014	0.001681	T	C	0.6174	8.51138e-17	428272
WBLeanMass_PMID40968291	rs4856579	-0.01396	0.001682	C	T	0.6174	1.07152e-16	428272
WBLeanMass_PMID40968291	rs4856580	-0.01396	0.001682	A	T	0.6174	1.07152e-16	428272
WBLeanMass_PMID40968291	rs58828944	-0.014	0.001681	C	T	0.6174	8.51138e-17	428272
WBLeanMass_PMID40968291	rs59825726	-0.01395	0.001682	A	G	0.6174	1.09648e-16	428272
WBLeanMass_PMID40968291	rs62252462	-0.01401	0.001681	A	G	0.6174	8.12831e-17	428272
WBLeanMass_PMID40968291	rs62252463	-0.014	0.001681	A	G	0.6174	8.51138e-17	428272
WBLeanMass_PMID40968291	rs62252464	-0.01402	0.001681	G	A	0.6174	7.76247e-17	428272
WBLeanMass_PMID40968291	rs62252465	-0.014	0.001681	T	C	0.6174	8.51138e-17	428272
WBLeanMass_PMID40968291	rs62252466	-0.014	0.001681	G	A	0.6174	8.51138e-17	428272
WBLeanMass_PMID40968291	rs62252467	-0.014	0.001681	C	G	0.6174	8.51138e-17	428272
WBLeanMass_PMID40968291	rs34107103	-0.01446	0.001694	GA	G	0.6425	1.34896e-17	428272
WBLeanMass_PMID40968291	rs1470635	-0.01396	0.001683	T	C	0.6174	1.09648e-16	428272
WBLeanMass_PMID40968291	rs1470636	-0.014	0.001681	C	A	0.6174	8.31764e-17	428272
WBLeanMass_PMID40968291	rs7427346	-0.01396	0.001683	C	T	0.6174	1.04713e-16	428272
WBLeanMass_PMID40968291	rs35738543	-0.014	0.001681	G	T	0.6174	8.31764e-17	428272
WBLeanMass_PMID40968291	rs17456263	-0.014	0.001681	A	C	0.6174	8.31764e-17	428272
WBLeanMass_PMID40968291	rs35701422	-0.01403	0.001682	C	T	0.6169	7.58578e-17	428272
WBLeanMass_PMID40968291	rs12491722	-0.01458	0.001693	C	T	0.6425	7.4131e-18	428272
WBLeanMass_PMID40968291	rs59967234	-0.01396	0.001683	G	A	0.6174	1.04713e-16	428272
WBLeanMass_PMID40968291	rs59225869	-0.014	0.001681	G	A	0.6174	8.51138e-17	428272
WBLeanMass_PMID40968291	rs60427790	-0.01399	0.001681	C	T	0.6174	8.51138e-17	428272
WBLeanMass_PMID40968291	rs56778912	-0.014	0.001681	T	C	0.6174	8.51138e-17	428272
WBLeanMass_PMID40968291	rs66505109	-0.014	0.001681	C	A	0.6174	8.31764e-17	428272
WBLeanMass_PMID40968291	rs7628237	-0.014	0.001681	G	A	0.6174	8.51138e-17	428272
WBLeanMass_PMID40968291	rs9851444	0.01403	0.001951	C	T	0.2237	6.60693e-13	428272
WBLeanMass_PMID40968291	rs56777875	-0.01399	0.001681	A	G	0.6174	8.51138e-17	428272
WBLeanMass_PMID40968291	rs4856581	-0.01397	0.001682	A	G	0.6174	1e-16	428272
WBLeanMass_PMID40968291	rs4856583	-0.01399	0.001681	G	A	0.6174	8.51138e-17	428272
WBLeanMass_PMID40968291	rs1449389	-0.01393	0.001682	G	A	0.6173	1.23027e-16	428272
WBLeanMass_PMID40968291	rs57671246	-0.01396	0.001682	G	C	0.6174	1e-16	428272
WBLeanMass_PMID40968291	rs1449390	-0.01403	0.001682	A	G	0.6172	7.24436e-17	428272
WBLeanMass_PMID40968291	rs10511078	-0.01451	0.001694	A	G	0.6424	1.09648e-17	428272
WBLeanMass_PMID40968291	rs55939743	-0.01394	0.001682	A	G	0.6173	1.14815e-16	428272
WBLeanMass_PMID40968291	rs62252495	-0.01395	0.001682	A	G	0.6174	1.07152e-16	428272
WBLeanMass_PMID40968291	rs62252496	-0.01393	0.001682	A	G	0.6173	1.23027e-16	428272
WBLeanMass_PMID40968291	rs62252497	-0.01395	0.001682	T	C	0.6174	1.09648e-16	428272
WBLeanMass_PMID40968291	rs56187922	-0.01396	0.001682	A	C	0.6174	1.04713e-16	428272
WBLeanMass_PMID40968291	rs12633657	-0.01451	0.001694	A	C	0.6424	1.12202e-17	428272
WBLeanMass_PMID40968291	rs113642272	-0.01447	0.001699	T	G	0.6246	1.62181e-17	428272
WBLeanMass_PMID40968291	rs62252499	-0.01396	0.001682	G	A	0.6174	1e-16	428272
WBLeanMass_PMID40968291	rs62252500	-0.01396	0.001682	T	C	0.6174	1.04713e-16	428272
WBLeanMass_PMID40968291	rs62252501	-0.01398	0.001682	G	A	0.6176	9.12011e-17	428272
WBLeanMass_PMID40968291	rs4856584	-0.01464	0.001694	T	A	0.6437	5.49541e-18	428272
WBLeanMass_PMID40968291	rs17516256	-0.01399	0.00168	A	G	0.6181	8.12831e-17	428272
WBLeanMass_PMID40968291	rs11923525	-0.01399	0.001679	A	G	0.6192	7.94328e-17	428272
WBLeanMass_PMID40968291	rs35608699	-0.01398	0.00168	A	T	0.6192	8.70964e-17	428272
WBLeanMass_PMID40968291	rs77657121	-0.01396	0.001683	A	G	0.6173	1.07152e-16	428272
WBLeanMass_PMID40968291	rs17516284	-0.01398	0.001682	A	G	0.6173	9.33254e-17	428272
WBLeanMass_PMID40968291	rs62252503	-0.01396	0.001683	C	G	0.6173	1.07152e-16	428272
WBLeanMass_PMID40968291	rs62252505	-0.01396	0.001683	T	C	0.6173	1.07152e-16	428272
WBLeanMass_PMID40968291	rs113351222	-0.01397	0.001682	C	A	0.6174	9.77237e-17	428272
WBLeanMass_PMID40968291	rs62252506	-0.01397	0.001682	C	T	0.6174	9.77237e-17	428272
WBLeanMass_PMID40968291	rs62252507	-0.01398	0.001682	T	C	0.6173	9.54993e-17	428272
WBLeanMass_PMID40968291	rs62252508	-0.01454	0.001695	A	G	0.6427	9.33254e-18	428272
WBLeanMass_PMID40968291	rs62252509	-0.01396	0.001683	T	C	0.6173	1.07152e-16	428272
WBLeanMass_PMID40968291	rs17456763	-0.01395	0.001683	T	C	0.6173	1.09648e-16	428272
WBLeanMass_PMID40968291	rs17516346	-0.01397	0.001682	G	A	0.6173	1.02329e-16	428272
WBLeanMass_PMID40968291	rs67018424	-0.01395	0.001683	A	G	0.6173	1.09648e-16	428272
WBLeanMass_PMID40968291	rs17456820	-0.01395	0.001683	A	T	0.6173	1.09648e-16	428272
WBLeanMass_PMID40968291	rs10511076	-0.01397	0.001682	G	A	0.6173	9.77237e-17	428272
WBLeanMass_PMID40968291	rs10511075	-0.01397	0.001682	A	G	0.6173	9.77237e-17	428272
WBLeanMass_PMID40968291	rs58919842	-0.01395	0.001683	A	G	0.6173	1.09648e-16	428272
WBLeanMass_PMID40968291	rs59491876	-0.01395	0.001683	G	C	0.6173	1.09648e-16	428272
WBLeanMass_PMID40968291	rs59770976	-0.01397	0.001682	G	A	0.6173	9.77237e-17	428272
WBLeanMass_PMID40968291	rs12629607	-0.01434	0.0017	C	T	0.6506	3.38844e-17	428272
WBLeanMass_PMID40968291	rs56779213	-0.01397	0.001682	G	A	0.6173	1e-16	428272
WBLeanMass_PMID40968291	rs17516470	-0.01393	0.001683	G	C	0.6174	1.25893e-16	428272
WBLeanMass_PMID40968291	rs57756567	-0.01397	0.001682	A	T	0.6173	9.77237e-17	428272
WBLeanMass_PMID40968291	rs17516504	-0.01393	0.001683	C	T	0.6174	1.25893e-16	428272
WBLeanMass_PMID40968291	rs76034006	-0.01406	0.001685	GA	G	0.6178	7.24436e-17	428272
WBLeanMass_PMID40968291	rs62252512	-0.01394	0.001683	T	A	0.6175	1.20226e-16	428272
WBLeanMass_PMID40968291	rs74384786	-0.01398	0.001682	C	CT	0.6173	9.33254e-17	428272
WBLeanMass_PMID40968291	rs17516546	-0.01385	0.001679	G	A	0.6126	1.65959e-16	428272
WBLeanMass_PMID40968291	rs73130364	-0.01384	0.00168	C	T	0.6127	1.77828e-16	428272
WBLeanMass_PMID40968291	rs73130366	-0.01385	0.001679	A	G	0.6126	1.65959e-16	428272
WBLeanMass_PMID40968291	rs66625173	-0.01397	0.001682	G	A	0.6174	9.77237e-17	428272
WBLeanMass_PMID40968291	rs17516580	-0.01399	0.001682	C	G	0.6174	8.91251e-17	428272
WBLeanMass_PMID40968291	rs17457050	-0.01397	0.001682	T	C	0.6173	9.77237e-17	428272
WBLeanMass_PMID40968291	rs67544605	-0.01397	0.001682	T	A	0.6173	9.77237e-17	428272
WBLeanMass_PMID40968291	rs17516683	-0.01392	0.001683	A	G	0.6174	1.31826e-16	428272
WBLeanMass_PMID40968291	rs66632973	-0.01489	0.001999	T	A	0.7059	9.54993e-14	428272
WBLeanMass_PMID40968291	rs66781790	-0.01397	0.001682	G	A	0.6173	9.77237e-17	428272
WBLeanMass_PMID40968291	rs17457189	-0.01397	0.001682	A	G	0.6173	9.77237e-17	428272
WBLeanMass_PMID40968291	rs17457217	-0.01397	0.001682	T	A	0.6173	9.77237e-17	428272
WBLeanMass_PMID40968291	rs79269550	-0.01405	0.001683	G	T	0.6167	6.76083e-17	428272
WBLeanMass_PMID40968291	rs2167046	-0.01397	0.001683	A	G	0.6166	1.02329e-16	428272
WBLeanMass_PMID40968291	rs2167047	-0.01397	0.001682	T	A	0.6173	9.77237e-17	428272
WBLeanMass_PMID40968291	rs5850689	-0.01359	0.001702	TG	T	0.623	1.38038e-15	428272
WBLeanMass_PMID40968291	rs2122235	-0.01396	0.001682	T	C	0.6174	1e-16	428272
WBLeanMass_PMID40968291	rs62252513	-0.01396	0.001682	T	C	0.6173	1.02329e-16	428272
WBLeanMass_PMID40968291	rs76105429	-0.01397	0.001682	C	CT	0.6174	9.77237e-17	428272
WBLeanMass_PMID40968291	rs17516857	-0.01396	0.001682	C	A	0.6173	1e-16	428272
WBLeanMass_PMID40968291	rs11127898	-0.01468	0.001693	G	C	0.6441	4.36516e-18	428272
WBLeanMass_PMID40968291	rs78661387	-0.01398	0.001682	CA	C	0.6173	9.33254e-17	428272
WBLeanMass_PMID40968291	rs139750202	-0.01386	0.001695	TAA	T	0.6183	2.81838e-16	428272
WBLeanMass_PMID40968291	rs34467301	-0.01398	0.001682	C	T	0.6174	9.12011e-17	428272
WBLeanMass_PMID40968291	rs35438712	-0.01397	0.001683	C	T	0.6175	1.02329e-16	428272
WBLeanMass_PMID40968291	rs17457377	-0.01396	0.001682	G	T	0.6173	1.02329e-16	428272
WBLeanMass_PMID40968291	rs148921522	-0.0139	0.001687	TTAAC	T	0.6125	1.7378e-16	428272
WBLeanMass_PMID40968291	rs62252516	-0.01395	0.001683	T	C	0.6174	1.12202e-16	428272
WBLeanMass_PMID40968291	rs17457426	-0.01396	0.001683	C	A	0.6175	1.12202e-16	428272
WBLeanMass_PMID40968291	rs17457454	-0.01396	0.001683	C	T	0.6175	1.12202e-16	428272
WBLeanMass_PMID40968291	rs62252518	-0.01396	0.001682	T	A	0.6174	1.04713e-16	428272
WBLeanMass_PMID40968291	rs62252519	-0.01396	0.001682	A	T	0.6174	1.04713e-16	428272
WBLeanMass_PMID40968291	rs6766493	-0.01396	0.001682	A	G	0.6174	1e-16	428272
WBLeanMass_PMID40968291	rs6779501	-0.01395	0.001682	C	T	0.6173	1.07152e-16	428272
WBLeanMass_PMID40968291	rs4856271	-0.01397	0.001682	G	A	0.6174	9.77237e-17	428272
WBLeanMass_PMID40968291	rs9873400	0.01408	0.001954	A	G	0.2233	5.88844e-13	428272
WBLeanMass_PMID40968291	rs58796643	-0.01397	0.001682	T	A	0.6171	1e-16	428272
WBLeanMass_PMID40968291	rs60597959	-0.01397	0.001682	A	T	0.6171	1e-16	428272
WBLeanMass_PMID40968291	rs62253961	-0.01398	0.001682	T	C	0.6172	9.54993e-17	428272
WBLeanMass_PMID40968291	rs142262917	-0.01398	0.001682	CAT	C	0.6173	9.54993e-17	428272
WBLeanMass_PMID40968291	rs61586601	-0.01397	0.001683	T	A	0.6175	1.04713e-16	428272
WBLeanMass_PMID40968291	rs57813006	-0.01385	0.001691	TA	T	0.6124	2.5704e-16	428272
WBLeanMass_PMID40968291	rs17517080	-0.01396	0.001682	G	C	0.6174	1.02329e-16	428272
WBLeanMass_PMID40968291	rs17517121	-0.01397	0.001683	A	G	0.6175	1.04713e-16	428272
WBLeanMass_PMID40968291	rs17517142	-0.01396	0.001682	C	A	0.6174	1.02329e-16	428272
WBLeanMass_PMID40968291	rs17457642	-0.01397	0.001683	T	C	0.6175	1.04713e-16	428272
WBLeanMass_PMID40968291	rs17457669	-0.01397	0.001683	C	T	0.6175	1.04713e-16	428272
WBLeanMass_PMID40968291	rs17517238	-0.01396	0.001682	C	G	0.6174	1.02329e-16	428272
WBLeanMass_PMID40968291	rs66922686	-0.01396	0.001682	T	A	0.6174	1.02329e-16	428272
WBLeanMass_PMID40968291	rs7620313	-0.01397	0.001683	T	C	0.6175	1.04713e-16	428272
WBLeanMass_PMID40968291	rs1900918	-0.01399	0.001682	A	C	0.6173	9.12011e-17	428272
WBLeanMass_PMID40968291	rs1900919	-0.01392	0.001682	T	A	0.617	1.28825e-16	428272
WBLeanMass_PMID40968291	rs547374225	-0.01392	0.001682	T	A	0.617	1.25893e-16	428272
WBLeanMass_PMID40968291	rs2326316	-0.01412	0.001685	G	C	0.6148	5.24807e-17	428272
WBLeanMass_PMID40968291	rs2326317	-0.01397	0.001682	G	A	0.6174	9.77237e-17	428272
WBLeanMass_PMID40968291	rs2326318	-0.01394	0.001684	G	C	0.6179	1.23027e-16	428272
WBLeanMass_PMID40968291	rs6790090	-0.01396	0.001682	A	T	0.6174	1.02329e-16	428272
WBLeanMass_PMID40968291	rs6777456	-0.01397	0.001682	T	G	0.6174	1e-16	428272
WBLeanMass_PMID40968291	rs6777458	-0.01397	0.001683	A	G	0.6175	1.02329e-16	428272
WBLeanMass_PMID40968291	rs17517273	-0.01397	0.001683	C	A	0.6175	1.04713e-16	428272
WBLeanMass_PMID40968291	rs6780346	-0.01329	0.001681	T	C	0.612	2.69153e-15	428272
WBLeanMass_PMID40968291	rs6804626	-0.01393	0.001682	G	A	0.6174	1.23027e-16	428272
WBLeanMass_PMID40968291	rs7628948	0.01408	0.001953	T	C	0.2234	5.62341e-13	428272
WBLeanMass_PMID40968291	rs1449404	0.01409	0.001955	G	C	0.2232	5.62341e-13	428272
WBLeanMass_PMID40968291	rs6807666	-0.01456	0.001695	C	A	0.6428	8.91251e-18	428272
WBLeanMass_PMID40968291	rs11127899	-0.01397	0.001683	G	A	0.6175	1.04713e-16	428272
WBLeanMass_PMID40968291	rs11127900	-0.01397	0.001683	G	A	0.6175	1.02329e-16	428272
WBLeanMass_PMID40968291	rs10865610	-0.01394	0.001676	G	A	0.6201	8.91251e-17	428272
WBLeanMass_PMID40968291	rs1551045	-0.01399	0.001682	C	A	0.6174	8.91251e-17	428272
WBLeanMass_PMID40968291	rs1463203	-0.01397	0.001683	T	A	0.6175	1.04713e-16	428272
WBLeanMass_PMID40968291	rs1463204	-0.01397	0.001683	C	T	0.6175	1.04713e-16	428272
WBLeanMass_PMID40968291	rs1551046	-0.01397	0.001683	C	G	0.6175	1.04713e-16	428272
WBLeanMass_PMID40968291	rs13092437	0.01409	0.001955	T	A	0.2232	5.62341e-13	428272
WBLeanMass_PMID40968291	rs1551047	-0.01399	0.001682	T	G	0.6174	8.91251e-17	428272
WBLeanMass_PMID40968291	rs1551048	-0.01399	0.001682	T	G	0.6174	8.91251e-17	428272
WBLeanMass_PMID40968291	rs560704998	-0.01422	0.001681	CA	C	0.6163	2.75423e-17	428272
WBLeanMass_PMID40968291	rs6765881	-0.01397	0.001683	G	A	0.6175	1.04713e-16	428272
WBLeanMass_PMID40968291	rs6765991	-0.01397	0.001683	G	A	0.6175	1.04713e-16	428272
WBLeanMass_PMID40968291	rs1463205	-0.01399	0.001682	A	G	0.6174	8.91251e-17	428272
WBLeanMass_PMID40968291	rs4502590	-0.01397	0.001683	T	C	0.6175	1.04713e-16	428272
WBLeanMass_PMID40968291	rs1463206	-0.01399	0.001682	A	T	0.6174	8.91251e-17	428272
WBLeanMass_PMID40968291	rs5850691	-0.01405	0.001692	G	GA	0.6205	9.77237e-17	428272
WBLeanMass_PMID40968291	rs11712915	0.0141	0.001955	C	A	0.2232	5.49541e-13	428272
WBLeanMass_PMID40968291	rs1463207	-0.01399	0.001682	T	C	0.6174	8.91251e-17	428272
WBLeanMass_PMID40968291	rs1463208	-0.01398	0.001682	A	C	0.6174	9.12011e-17	428272
WBLeanMass_PMID40968291	rs4603966	-0.01398	0.001682	C	T	0.6174	9.12011e-17	428272
WBLeanMass_PMID40968291	rs62253964	-0.01398	0.001682	T	C	0.6174	9.12011e-17	428272
WBLeanMass_PMID40968291	rs62253965	-0.01397	0.001682	A	G	0.6174	9.54993e-17	428272
WBLeanMass_PMID40968291	rs2326319	-0.01458	0.001694	A	G	0.6428	7.58578e-18	428272
WBLeanMass_PMID40968291	rs2875908	-0.01373	0.001684	C	T	0.6152	3.63078e-16	428272
WBLeanMass_PMID40968291	rs139878143	-0.01367	0.001689	GAAT	G	0.6162	5.62341e-16	428272
WBLeanMass_PMID40968291	rs4856585	-0.01398	0.001682	A	T	0.6174	9.12011e-17	428272
WBLeanMass_PMID40968291	rs4856273	-0.01398	0.001682	A	G	0.6174	9.12011e-17	428272
WBLeanMass_PMID40968291	rs12714629	0.01403	0.001954	C	T	0.2233	6.91831e-13	428272
WBLeanMass_PMID40968291	rs6792295	-0.01393	0.001683	C	T	0.6174	1.28825e-16	428272
WBLeanMass_PMID40968291	rs6549033	-0.01398	0.001682	T	A	0.6174	9.12011e-17	428272
WBLeanMass_PMID40968291	rs6549034	-0.01396	0.001682	G	C	0.6174	1.02329e-16	428272
WBLeanMass_PMID40968291	rs6549035	-0.01457	0.001694	C	T	0.6428	7.76247e-18	428272
WBLeanMass_PMID40968291	rs7637527	-0.01396	0.001682	C	T	0.6174	1.02329e-16	428272
WBLeanMass_PMID40968291	rs62253966	-0.01394	0.001683	A	G	0.6174	1.23027e-16	428272
WBLeanMass_PMID40968291	rs4301022	-0.01393	0.001683	T	G	0.6174	1.28825e-16	428272
WBLeanMass_PMID40968291	rs62253967	-0.01451	0.001695	A	G	0.6428	1.12202e-17	428272
WBLeanMass_PMID40968291	rs62253968	-0.01451	0.001695	C	T	0.6428	1.12202e-17	428272
WBLeanMass_PMID40968291	rs17458504	-0.01394	0.001683	A	G	0.6169	1.23027e-16	428272
WBLeanMass_PMID40968291	rs62253969	-0.01394	0.001682	A	G	0.6172	1.14815e-16	428272
WBLeanMass_PMID40968291	rs17518082	-0.01394	0.001682	T	C	0.6172	1.14815e-16	428272
WBLeanMass_PMID40968291	rs17458574	-0.01394	0.001682	G	T	0.6171	1.14815e-16	428272
WBLeanMass_PMID40968291	rs6783137	-0.01394	0.001682	T	C	0.617	1.1749e-16	428272
WBLeanMass_PMID40968291	rs6783138	-0.0139	0.001682	G	C	0.6169	1.44544e-16	428272
WBLeanMass_PMID40968291	rs17458609	-0.01392	0.001684	T	C	0.6172	1.34896e-16	428272
WBLeanMass_PMID40968291	rs1449405	-0.01398	0.001682	C	T	0.6174	9.54993e-17	428272
WBLeanMass_PMID40968291	rs1449406	-0.01396	0.001683	C	A	0.6175	1.09648e-16	428272
WBLeanMass_PMID40968291	rs1449407	-0.01397	0.001683	G	A	0.6174	1.07152e-16	428272
WBLeanMass_PMID40968291	rs6549036	-0.01396	0.001683	T	G	0.6175	1.12202e-16	428272
WBLeanMass_PMID40968291	rs6549037	-0.01396	0.001683	A	G	0.6175	1.09648e-16	428272
WBLeanMass_PMID40968291	rs62253970	-0.01396	0.001683	C	G	0.6175	1.09648e-16	428272
WBLeanMass_PMID40968291	rs62253971	-0.01396	0.001682	G	A	0.6174	1.02329e-16	428272
WBLeanMass_PMID40968291	rs1449408	-0.01396	0.001683	C	G	0.6175	1.09648e-16	428272
WBLeanMass_PMID40968291	rs5850692	-0.01398	0.001683	A	AG	0.6176	9.77237e-17	428272
WBLeanMass_PMID40968291	rs12492753	-0.01448	0.001694	A	T	0.6431	1.25893e-17	428272
WBLeanMass_PMID40968291	rs72585634	-0.01461	0.001696	A	ATC	0.6402	7.07946e-18	428272
WBLeanMass_PMID40968291	rs5850693	-0.01393	0.001682	CT	C	0.6172	1.25893e-16	428272
WBLeanMass_PMID40968291	rs2029131	-0.01405	0.001684	C	A	0.6148	7.4131e-17	428272
WBLeanMass_PMID40968291	rs5850694	-0.01397	0.001682	A	AT	0.6174	1e-16	428272
WBLeanMass_PMID40968291	rs2029132	-0.01398	0.001684	A	C	0.6174	1.04713e-16	428272
WBLeanMass_PMID40968291	rs2029133	-0.01398	0.001684	A	G	0.6174	1.04713e-16	428272
WBLeanMass_PMID40968291	rs1449410	-0.01398	0.001684	G	C	0.6174	1.04713e-16	428272
WBLeanMass_PMID40968291	rs2029134	-0.01454	0.001696	G	T	0.6428	1e-17	428272
WBLeanMass_PMID40968291	rs7618494	-0.01467	0.001693	G	A	0.6441	4.46684e-18	428272
WBLeanMass_PMID40968291	rs7640828	-0.01455	0.001696	A	G	0.6428	9.54993e-18	428272
WBLeanMass_PMID40968291	rs7652683	-0.01436	0.0017	C	T	0.6506	3.01995e-17	428272
WBLeanMass_PMID40968291	rs7652808	-0.01433	0.0017	G	T	0.6506	3.54813e-17	428272
WBLeanMass_PMID40968291	rs62250463	-0.01397	0.001682	G	T	0.6174	9.77237e-17	428272
WBLeanMass_PMID40968291	rs144639200	-0.01397	0.001683	TCCTCCTACCTCAA	T	0.617	1.02329e-16	428272
WBLeanMass_PMID40968291	rs112438529	-0.01399	0.001683	A	T	0.6159	9.33254e-17	428272
WBLeanMass_PMID40968291	rs145225651	-0.01499	0.001845	T	TTTTA	0.6957	4.46684e-16	428272
WBLeanMass_PMID40968291	rs76084961	-0.01414	0.001686	G	T	0.6123	4.89779e-17	428272
WBLeanMass_PMID40968291	rs1375544	-0.01398	0.001682	G	A	0.6174	9.33254e-17	428272
WBLeanMass_PMID40968291	rs1375545	-0.01404	0.001686	T	G	0.6175	8.31764e-17	428272
WBLeanMass_PMID40968291	rs1375546	-0.01402	0.001683	A	G	0.6175	8.12831e-17	428272
WBLeanMass_PMID40968291	rs11713902	0.01416	0.001954	T	C	0.2233	4.36516e-13	428272
WBLeanMass_PMID40968291	rs72615726	-0.01399	0.001683	A	G	0.6175	9.12011e-17	428272
WBLeanMass_PMID40968291	rs17518584	-0.01402	0.001685	T	C	0.6175	8.70964e-17	428272
WBLeanMass_PMID40968291	rs67584463	-0.01453	0.001694	A	T	0.6427	9.54993e-18	428272
WBLeanMass_PMID40968291	rs66631011	-0.01402	0.001685	A	G	0.6175	8.91251e-17	428272
WBLeanMass_PMID40968291	rs68049270	-0.01402	0.001685	T	C	0.6175	8.91251e-17	428272
WBLeanMass_PMID40968291	rs73133799	-0.01405	0.001683	C	T	0.6171	6.91831e-17	428272
WBLeanMass_PMID40968291	rs73133800	-0.01407	0.001686	T	C	0.6173	7.24436e-17	428272
WBLeanMass_PMID40968291	rs67568006	-0.01404	0.001683	T	G	0.6172	7.24436e-17	428272
WBLeanMass_PMID40968291	rs62250465	-0.01401	0.001685	T	C	0.6175	9.54993e-17	428272
WBLeanMass_PMID40968291	rs6549039	-0.01395	0.001682	G	A	0.6174	1.09648e-16	428272
WBLeanMass_PMID40968291	rs6549040	-0.01398	0.001685	T	G	0.6175	1.09648e-16	428272
WBLeanMass_PMID40968291	rs4856274	-0.01451	0.001697	G	C	0.6429	1.23027e-17	428272
WBLeanMass_PMID40968291	rs4856275	-0.01403	0.001683	A	C	0.6177	7.76247e-17	428272
WBLeanMass_PMID40968291	rs4856586	-0.01403	0.001683	G	T	0.6177	7.76247e-17	428272
WBLeanMass_PMID40968291	rs543511529	-0.01402	0.001683	GT	G	0.6176	7.94328e-17	428272
WBLeanMass_PMID40968291	rs4856276	-0.01399	0.001683	T	A	0.6174	9.54993e-17	428272
WBLeanMass_PMID40968291	rs4856587	-0.01399	0.001683	T	G	0.6174	9.54993e-17	428272
WBLeanMass_PMID40968291	rs4856277	-0.01395	0.001682	G	A	0.6174	1.09648e-16	428272
WBLeanMass_PMID40968291	rs67277278	-0.01398	0.001685	A	C	0.6175	1.09648e-16	428272
WBLeanMass_PMID40968291	rs4543024	-0.01398	0.001685	C	T	0.6175	1.09648e-16	428272
WBLeanMass_PMID40968291	rs68028504	-0.01395	0.001682	G	A	0.6174	1.09648e-16	428272
WBLeanMass_PMID40968291	rs4441668	-0.01395	0.001682	G	A	0.6174	1.09648e-16	428272
WBLeanMass_PMID40968291	rs1449370	-0.01398	0.001685	T	C	0.6175	1.09648e-16	428272
WBLeanMass_PMID40968291	rs66499081	-0.01398	0.001685	G	A	0.6175	1.09648e-16	428272
WBLeanMass_PMID40968291	rs1449371	-0.01398	0.001685	C	T	0.6175	1.09648e-16	428272
WBLeanMass_PMID40968291	rs66544515	-0.01395	0.001682	A	G	0.6174	1.09648e-16	428272
WBLeanMass_PMID40968291	rs7653790	-0.01398	0.001685	T	G	0.6175	1.09648e-16	428272
WBLeanMass_PMID40968291	rs1375547	0.01366	0.001994	A	G	0.2142	7.24436e-12	428272
WBLeanMass_PMID40968291	rs724304	-0.01398	0.001685	C	A	0.6175	1.09648e-16	428272
WBLeanMass_PMID40968291	rs1449372	-0.01396	0.001682	G	T	0.6174	1.07152e-16	428272
WBLeanMass_PMID40968291	rs1449373	-0.01398	0.001685	A	G	0.6175	1.09648e-16	428272
WBLeanMass_PMID40968291	rs1449374	-0.01398	0.001685	T	C	0.6175	1.09648e-16	428272
WBLeanMass_PMID40968291	rs1449375	-0.01395	0.001682	T	G	0.6174	1.09648e-16	428272
WBLeanMass_PMID40968291	rs1375548	-0.01439	0.001828	A	C	0.4411	3.38844e-15	428272
WBLeanMass_PMID40968291	rs2167043	-0.01398	0.001685	C	T	0.6175	1.09648e-16	428272
WBLeanMass_PMID40968291	rs2167044	-0.01397	0.001685	T	C	0.6175	1.12202e-16	428272
WBLeanMass_PMID40968291	rs59073108	-0.01397	0.001685	G	A	0.6175	1.12202e-16	428272
WBLeanMass_PMID40968291	rs62250467	-0.01397	0.001685	C	T	0.6175	1.12202e-16	428272
WBLeanMass_PMID40968291	rs17459563	-0.01397	0.001685	A	G	0.6175	1.12202e-16	428272
WBLeanMass_PMID40968291	rs72615727	-0.014	0.001683	C	G	0.6177	8.91251e-17	428272
WBLeanMass_PMID40968291	rs77852438	-0.014	0.001683	T	C	0.6177	8.70964e-17	428272
WBLeanMass_PMID40968291	rs78288623	-0.014	0.001683	A	C	0.6177	8.70964e-17	428272
WBLeanMass_PMID40968291	rs1449378	-0.01397	0.001685	T	C	0.6175	1.14815e-16	428272
WBLeanMass_PMID40968291	rs1449379	-0.01397	0.001682	C	T	0.6174	1.02329e-16	428272
WBLeanMass_PMID40968291	rs1530738	-0.01398	0.001685	G	A	0.6175	1.09648e-16	428272
WBLeanMass_PMID40968291	rs1530739	-0.01397	0.001682	A	T	0.6174	9.77237e-17	428272
WBLeanMass_PMID40968291	rs9825916	0.01422	0.001956	A	C	0.2231	3.63078e-13	428272
WBLeanMass_PMID40968291	rs5850699	-0.01393	0.001687	G	GTTTA	0.6188	1.47911e-16	428272
WBLeanMass_PMID40968291	rs1530740	-0.01398	0.001685	A	G	0.6175	1.09648e-16	428272
WBLeanMass_PMID40968291	rs17519241	-0.01398	0.001685	T	C	0.6175	1.09648e-16	428272
WBLeanMass_PMID40968291	rs62250468	-0.01397	0.001682	T	C	0.6174	9.77237e-17	428272
WBLeanMass_PMID40968291	rs17519262	-0.01397	0.001682	G	A	0.6174	1.02329e-16	428272
WBLeanMass_PMID40968291	rs60541362	-0.0145	0.001697	G	A	0.6429	1.28825e-17	428272
WBLeanMass_PMID40968291	rs78015688	-0.014	0.001683	G	T	0.6178	8.70964e-17	428272
WBLeanMass_PMID40968291	rs2167045	-0.01397	0.001682	A	G	0.6174	9.77237e-17	428272
WBLeanMass_PMID40968291	rs2122233	-0.01398	0.001685	A	G	0.6175	1.09648e-16	428272
WBLeanMass_PMID40968291	rs2122234	-0.01397	0.001682	A	G	0.6174	9.77237e-17	428272
WBLeanMass_PMID40968291	rs4856588	-0.01398	0.001685	A	G	0.6175	1.09648e-16	428272
WBLeanMass_PMID40968291	rs4856589	-0.01398	0.001685	G	A	0.6175	1.09648e-16	428272
WBLeanMass_PMID40968291	rs1900914	-0.01398	0.001685	A	G	0.6175	1.09648e-16	428272
WBLeanMass_PMID40968291	rs1449380	-0.01398	0.001685	T	C	0.6175	1.09648e-16	428272
WBLeanMass_PMID40968291	rs1449381	-0.01395	0.001682	G	A	0.6174	1.12202e-16	428272
WBLeanMass_PMID40968291	rs1449382	-0.01398	0.001685	A	G	0.6175	1.09648e-16	428272
WBLeanMass_PMID40968291	rs4856590	-0.01399	0.001685	A	G	0.6175	1.04713e-16	428272
WBLeanMass_PMID40968291	rs4856591	-0.01361	0.001696	G	T	0.6111	1.02329e-15	428272
WBLeanMass_PMID40968291	rs17459906	-0.01393	0.001682	C	T	0.6174	1.23027e-16	428272
WBLeanMass_PMID40968291	rs4856592	-0.01419	0.001685	A	G	0.6141	3.80189e-17	428272
WBLeanMass_PMID40968291	rs62250472	-0.01398	0.001685	A	C	0.6175	1.09648e-16	428272
WBLeanMass_PMID40968291	rs4856593	-0.01398	0.001685	C	T	0.6175	1.09648e-16	428272
WBLeanMass_PMID40968291	rs1375549	-0.01398	0.001683	C	T	0.6174	9.77237e-17	428272
WBLeanMass_PMID40968291	rs1375550	-0.01398	0.001683	G	A	0.6174	9.77237e-17	428272
WBLeanMass_PMID40968291	rs1900915	-0.01395	0.001682	C	G	0.6174	1.12202e-16	428272
WBLeanMass_PMID40968291	rs2326320	-0.01398	0.001685	T	C	0.6175	1.09648e-16	428272
WBLeanMass_PMID40968291	rs1375551	-0.01395	0.001682	C	T	0.6174	1.09648e-16	428272
WBLeanMass_PMID40968291	rs1449383	-0.01398	0.001685	G	A	0.6175	1.09648e-16	428272
WBLeanMass_PMID40968291	rs1449384	-0.01395	0.001682	A	T	0.6174	1.12202e-16	428272
WBLeanMass_PMID40968291	rs1449385	-0.01395	0.001682	C	T	0.6174	1.09648e-16	428272
WBLeanMass_PMID40968291	rs56031423	-0.01448	0.001694	T	C	0.6428	1.25893e-17	428272
WBLeanMass_PMID40968291	rs17023019	-0.01451	0.001697	G	A	0.6429	1.23027e-17	428272
WBLeanMass_PMID40968291	rs67999244	-0.01398	0.001685	A	T	0.6175	1.09648e-16	428272
WBLeanMass_PMID40968291	rs62250489	-0.01395	0.001682	A	C	0.6174	1.09648e-16	428272
WBLeanMass_PMID40968291	rs62250490	-0.01395	0.001682	T	C	0.6174	1.09648e-16	428272
WBLeanMass_PMID40968291	rs9810724	0.01412	0.001959	G	A	0.2232	5.62341e-13	428272
WBLeanMass_PMID40968291	rs7617306	-0.01395	0.001682	T	C	0.6174	1.12202e-16	428272
WBLeanMass_PMID40968291	rs7629091	-0.01398	0.001685	G	T	0.6175	1.09648e-16	428272
WBLeanMass_PMID40968291	rs10511081	-0.014	0.001682	G	C	0.6172	8.51138e-17	428272
WBLeanMass_PMID40968291	rs62250491	-0.01403	0.001685	T	G	0.6174	8.31764e-17	428272
WBLeanMass_PMID40968291	rs62250492	-0.01401	0.001682	C	T	0.6173	8.12831e-17	428272
WBLeanMass_PMID40968291	rs17519948	-0.01399	0.001682	C	A	0.6173	8.91251e-17	428272
WBLeanMass_PMID40968291	rs13077660	0.01412	0.001959	C	A	0.2232	5.62341e-13	428272
WBLeanMass_PMID40968291	rs144247499	-0.01391	0.001684	CAGAT	C	0.6167	1.41254e-16	428272
WBLeanMass_PMID40968291	rs1597315	-0.01393	0.001682	T	C	0.6175	1.20226e-16	428272
WBLeanMass_PMID40968291	rs6801823	-0.01393	0.001682	T	A	0.6175	1.20226e-16	428272
WBLeanMass_PMID40968291	rs202196879	-0.01152	0.00184	C	T	0.3565	3.89045e-10	428272
WBLeanMass_PMID40968291	rs148005371	-0.01403	0.001687	TTG	T	0.6162	8.91251e-17	428272
WBLeanMass_PMID40968291	rs112069021	-0.01374	0.001688	C	T	0.6165	3.98107e-16	428272
WBLeanMass_PMID40968291	rs73137879	-0.01374	0.001688	A	C	0.6165	3.89045e-16	428272
WBLeanMass_PMID40968291	rs74343554	-0.01394	0.001688	A	ATT	0.6204	1.47911e-16	428272
WBLeanMass_PMID40968291	rs17460541	-0.01403	0.001685	T	G	0.6161	8.31764e-17	428272
WBLeanMass_PMID40968291	rs1375555	-0.01393	0.001682	C	T	0.6175	1.20226e-16	428272
WBLeanMass_PMID40968291	rs1375554	-0.01394	0.001682	G	A	0.6175	1.1749e-16	428272
WBLeanMass_PMID40968291	rs1375553	0.01415	0.001981	C	T	0.2196	9.12011e-13	428272
WBLeanMass_PMID40968291	rs1375552	0.01409	0.001954	T	G	0.2233	5.62341e-13	428272
WBLeanMass_PMID40968291	rs1449386	-0.01388	0.001683	G	T	0.6221	1.58489e-16	428272
WBLeanMass_PMID40968291	rs59211082	-0.01396	0.001685	C	T	0.6176	1.20226e-16	428272
WBLeanMass_PMID40968291	rs12639564	-0.01379	0.001685	G	A	0.6207	2.75423e-16	428272
WBLeanMass_PMID40968291	rs61316596	-0.01394	0.001682	T	C	0.6175	1.1749e-16	428272
WBLeanMass_PMID40968291	rs59417256	-0.01394	0.001682	G	T	0.6175	1.1749e-16	428272
WBLeanMass_PMID40968291	rs62250496	-0.01396	0.001685	T	G	0.6176	1.20226e-16	428272
WBLeanMass_PMID40968291	rs57276248	-0.01394	0.001682	G	A	0.6175	1.1749e-16	428272
WBLeanMass_PMID40968291	rs59835020	-0.01396	0.001685	G	A	0.6176	1.1749e-16	428272
WBLeanMass_PMID40968291	rs13353478	0.01412	0.001959	T	C	0.2232	5.62341e-13	428272
WBLeanMass_PMID40968291	rs7616458	-0.01394	0.001682	C	T	0.6175	1.1749e-16	428272
WBLeanMass_PMID40968291	rs17023032	-0.01371	0.001675	A	C	0.6233	2.69153e-16	428272
WBLeanMass_PMID40968291	rs12494446	-0.01376	0.001682	A	G	0.6206	2.81838e-16	428272
WBLeanMass_PMID40968291	rs58889493	-0.01397	0.001685	A	T	0.6174	1.12202e-16	428272
WBLeanMass_PMID40968291	rs17460701	-0.01392	0.001682	T	C	0.6174	1.25893e-16	428272
WBLeanMass_PMID40968291	rs6788098	-0.01398	0.001682	T	A	0.6177	9.77237e-17	428272
WBLeanMass_PMID40968291	rs6790699	-0.01402	0.001683	G	A	0.6179	8.31764e-17	428272
WBLeanMass_PMID40968291	rs4856596	-0.0139	0.001685	T	G	0.6173	1.58489e-16	428272
WBLeanMass_PMID40968291	rs6766690	-0.01386	0.001682	T	C	0.6173	1.69824e-16	428272
WBLeanMass_PMID40968291	rs12638040	-0.01384	0.001682	G	C	0.6172	1.86209e-16	428272
WBLeanMass_PMID40968291	rs67904150	-0.01386	0.001685	G	A	0.6173	1.90546e-16	428272
WBLeanMass_PMID40968291	rs7617323	-0.01367	0.001682	T	G	0.6203	4.46684e-16	428272
WBLeanMass_PMID40968291	rs7617356	-0.01383	0.001682	T	C	0.6172	1.94984e-16	428272
WBLeanMass_PMID40968291	rs62250500	-0.01386	0.001685	T	C	0.6173	1.94984e-16	428272
WBLeanMass_PMID40968291	rs6762535	-0.01385	0.001685	A	G	0.6173	2.04174e-16	428272
WBLeanMass_PMID40968291	rs6762733	-0.01386	0.001685	A	G	0.6173	1.94984e-16	428272
WBLeanMass_PMID40968291	rs6549041	-0.01386	0.001685	G	C	0.6173	1.94984e-16	428272
WBLeanMass_PMID40968291	rs6549042	-0.01386	0.001685	G	A	0.6173	1.94984e-16	428272
WBLeanMass_PMID40968291	rs1551042	-0.01441	0.001694	C	A	0.6425	1.77828e-17	428272
WBLeanMass_PMID40968291	rs1972994	-0.01428	0.001704	T	A	0.6505	5.12861e-17	428272
WBLeanMass_PMID40968291	rs6772956	-0.01395	0.001685	C	G	0.6172	1.23027e-16	428272
WBLeanMass_PMID40968291	rs6549043	-0.01388	0.001682	T	A	0.6173	1.58489e-16	428272
WBLeanMass_PMID40968291	rs6549044	-0.01388	0.001682	G	A	0.6173	1.58489e-16	428272
WBLeanMass_PMID40968291	rs35344466	0.01402	0.001957	C	A	0.2238	7.94328e-13	428272
WBLeanMass_PMID40968291	rs62250501	-0.01371	0.001682	G	C	0.6204	3.63078e-16	428272
WBLeanMass_PMID40968291	rs62250502	-0.01362	0.001687	G	A	0.6139	6.76083e-16	428272
WBLeanMass_PMID40968291	rs62250503	-0.01388	0.001682	A	T	0.6173	1.58489e-16	428272
WBLeanMass_PMID40968291	rs1375557	-0.01388	0.001685	T	G	0.6173	1.7378e-16	428272
WBLeanMass_PMID40968291	rs1375558	-0.01389	0.001685	G	A	0.6173	1.65959e-16	428272
WBLeanMass_PMID40968291	rs7634761	-0.0139	0.001685	A	G	0.6173	1.65959e-16	428272
WBLeanMass_PMID40968291	rs4508796	-0.01387	0.001682	G	A	0.6173	1.62181e-16	428272
WBLeanMass_PMID40968291	rs62250537	-0.01448	0.001697	G	C	0.6427	1.41254e-17	428272
WBLeanMass_PMID40968291	rs6794866	-0.0139	0.001685	A	T	0.6173	1.65959e-16	428272
WBLeanMass_PMID40968291	rs6782190	-0.01448	0.001694	A	G	0.6426	1.28825e-17	428272
WBLeanMass_PMID40968291	rs67955391	-0.0139	0.001685	G	C	0.6173	1.62181e-16	428272
WBLeanMass_PMID40968291	rs68001049	-0.01388	0.001682	G	A	0.6173	1.62181e-16	428272
WBLeanMass_PMID40968291	rs76658884	-0.01433	0.001695	AAC	A	0.6429	2.88403e-17	428272
WBLeanMass_PMID40968291	rs9826458	0.01402	0.001958	G	C	0.2237	7.94328e-13	428272
WBLeanMass_PMID40968291	rs11919099	-0.01397	0.001684	T	G	0.6172	1.07152e-16	428272
WBLeanMass_PMID40968291	rs1375566	-0.01384	0.001687	A	G	0.6203	2.23872e-16	428272
WBLeanMass_PMID40968291	rs1375565	-0.01393	0.001688	G	A	0.6174	1.54882e-16	428272
WBLeanMass_PMID40968291	rs2029130	-0.01393	0.001689	A	T	0.6174	1.62181e-16	428272
WBLeanMass_PMID40968291	rs10865611	-0.01453	0.001701	C	G	0.6427	1.28825e-17	428272
WBLeanMass_PMID40968291	rs12054328	-0.01459	0.001704	C	T	0.6427	1.14815e-17	428272
WBLeanMass_PMID40968291	rs62250540	-0.01398	0.001692	T	C	0.6174	1.44544e-16	428272
WBLeanMass_PMID40968291	rs2044725	-0.01451	0.001711	T	C	0.6505	2.23872e-17	428272
WBLeanMass_PMID40968291	rs2044723	-0.01468	0.001704	G	A	0.6426	7.07946e-18	428272
WBLeanMass_PMID40968291	rs1900916	-0.01461	0.001701	G	T	0.6426	8.70964e-18	428272
WBLeanMass_PMID40968291	rs1947221	-0.014	0.001689	A	T	0.6172	1.14815e-16	428272
WBLeanMass_PMID40968291	rs1449402	-0.01472	0.001705	A	G	0.6428	6.0256e-18	428272
WBLeanMass_PMID40968291	rs1449401	-0.01472	0.001705	T	C	0.6428	6.0256e-18	428272
WBLeanMass_PMID40968291	rs62263910	-0.01412	0.001695	T	G	0.6175	8.12831e-17	428272
WBLeanMass_PMID40968291	rs62263912	-0.01413	0.001696	A	G	0.6175	7.94328e-17	428272
WBLeanMass_PMID40968291	rs4856278	-0.01101	0.00192	G	A	0.7582	9.7949e-09	428272
WBLeanMass_PMID40968291	rs11452955	-0.01419	0.001699	TA	T	0.6203	6.76083e-17	428272
WBLeanMass_PMID40968291	rs3887138	0.01388	0.001966	T	G	0.2232	1.65959e-12	428272
WBLeanMass_PMID40968291	rs956281	-0.01406	0.001698	G	T	0.6177	1.20226e-16	428272
WBLeanMass_PMID40968291	rs9866322	0.0138	0.001968	C	T	0.2232	2.34423e-12	428272
WBLeanMass_PMID40968291	rs9866761	0.0139	0.001968	C	T	0.2233	1.62181e-12	428272
WBLeanMass_PMID40968291	rs113979048	-0.01504	0.001716	G	A	0.6453	1.90546e-18	428272
WBLeanMass_PMID40968291	rs200739311	-0.01475	0.001727	C	T	0.6117	1.34896e-17	428272
WBLeanMass_PMID40968291	rs112523595	-0.01449	0.001703	C	T	0.6193	1.8197e-17	428272
WBLeanMass_PMID40968291	rs72615728	-0.01451	0.001712	G	C	0.6139	2.34423e-17	428272
WBLeanMass_PMID40968291	rs4856598	-0.01395	0.001701	C	A	0.6206	2.39883e-16	428272
WBLeanMass_PMID40968291	rs34495106	-0.01412	0.001701	G	A	0.6176	1.04713e-16	428272
WBLeanMass_PMID40968291	rs62263913	-0.01215	0.001716	C	G	0.3494	1.47911e-12	428272
WBLeanMass_PMID40968291	rs10511073	-0.01656	0.001709	G	A	0.6383	3.31131e-22	428272
WBLeanMass_PMID40968291	rs62263914	-0.01237	0.00171	G	C	0.3521	4.57088e-13	428272
WBLeanMass_PMID40968291	rs9812845	0.01536	0.0019	C	A	0.2461	6.30957e-16	428272
WBLeanMass_PMID40968291	rs1375564	-0.01594	0.001706	T	C	0.6301	9.33254e-21	428272
WBLeanMass_PMID40968291	rs12635683	0.01535	0.0019	A	G	0.2461	6.60693e-16	428272
WBLeanMass_PMID40968291	rs73141547	-0.01198	0.001732	T	A	0.3407	4.57088e-12	428272
WBLeanMass_PMID40968291	rs9309985	0.01534	0.0019	C	G	0.2461	6.76083e-16	428272
WBLeanMass_PMID40968291	rs4856600	-0.01644	0.001708	C	A	0.639	6.0256e-22	428272
WBLeanMass_PMID40968291	rs1375561	-0.01182	0.00173	C	T	0.341	8.31764e-12	428272
WBLeanMass_PMID40968291	rs12637027	-0.01588	0.001705	G	C	0.6305	1.23027e-20	428272
WBLeanMass_PMID40968291	rs7632056	-0.01598	0.001706	G	A	0.6301	7.4131e-21	428272
WBLeanMass_PMID40968291	rs1449400	-0.01598	0.001706	A	T	0.6301	7.4131e-21	428272
WBLeanMass_PMID40968291	rs1449398	-0.01195	0.001732	A	G	0.3407	5.12861e-12	428272
WBLeanMass_PMID40968291	rs11928368	-0.01108	0.001749	T	G	0.3253	2.40991e-10	428272
WBLeanMass_PMID40968291	rs13061681	0.01558	0.001912	G	C	0.2428	3.63078e-16	428272
WBLeanMass_PMID40968291	rs11127903	0.01535	0.0019	T	G	0.2461	6.45654e-16	428272
WBLeanMass_PMID40968291	rs62263915	-0.01606	0.001705	T	C	0.6298	4.7863e-21	428272
WBLeanMass_PMID40968291	rs6549045	-0.01596	0.001705	G	C	0.6302	7.76247e-21	428272
WBLeanMass_PMID40968291	rs6779752	-0.01598	0.001705	A	G	0.6302	6.91831e-21	428272
WBLeanMass_PMID40968291	rs6799195	-0.01654	0.001707	C	T	0.6386	3.31131e-22	428272
WBLeanMass_PMID40968291	rs9880010	0.01535	0.001899	T	C	0.2461	6.30957e-16	428272
WBLeanMass_PMID40968291	rs1449396	0.01535	0.001899	A	G	0.2461	6.30957e-16	428272
WBLeanMass_PMID40968291	rs1449395	0.01556	0.001902	A	C	0.2458	2.75423e-16	428272
WBLeanMass_PMID40968291	rs62263916	-0.0159	0.001705	T	G	0.6305	1.09648e-20	428272
WBLeanMass_PMID40968291	rs62263917	-0.01645	0.001707	G	A	0.639	5.62341e-22	428272
WBLeanMass_PMID40968291	rs62263918	-0.01599	0.001705	G	A	0.63	6.91831e-21	428272
WBLeanMass_PMID40968291	rs67391933	-0.01645	0.001707	G	A	0.6389	5.49541e-22	428272
WBLeanMass_PMID40968291	rs17521052	-0.01598	0.001705	G	A	0.6301	7.07946e-21	428272
WBLeanMass_PMID40968291	rs11923343	-0.01589	0.001705	G	A	0.6305	1.14815e-20	428272
WBLeanMass_PMID40968291	rs9816536	0.01657	0.001707	A	G	0.3614	2.75423e-22	428272
WBLeanMass_PMID40968291	rs7627780	0.01657	0.001707	A	G	0.3614	2.69153e-22	428272
WBLeanMass_PMID40968291	rs6549046	0.01604	0.001705	G	T	0.3698	5.12861e-21	428272
WBLeanMass_PMID40968291	rs9826759	0.01658	0.001706	T	C	0.3614	2.51189e-22	428272
WBLeanMass_PMID40968291	rs55686445	-0.01216	0.001714	C	T	0.3497	1.28825e-12	428272
WBLeanMass_PMID40968291	rs9831610	0.01655	0.001706	T	C	0.3613	3.01995e-22	428272
WBLeanMass_PMID40968291	rs66568921	-0.01216	0.001714	G	T	0.3496	1.28825e-12	428272
WBLeanMass_PMID40968291	rs9836967	0.01538	0.001898	A	C	0.2461	5.49541e-16	428272
WBLeanMass_PMID40968291	rs7643091	0.01509	0.001884	A	G	0.2489	1.14815e-15	428272
WBLeanMass_PMID40968291	rs13082188	0.01501	0.001892	C	T	0.2473	2.13796e-15	428272
WBLeanMass_PMID40968291	rs62263923	-0.01225	0.001712	G	A	0.3503	8.51138e-13	428272
WBLeanMass_PMID40968291	rs5023755	-0.01268	0.001742	G	A	0.3444	3.46737e-13	428272
WBLeanMass_PMID40968291	rs35326689	0.01508	0.001893	G	A	0.2469	1.65959e-15	428272
WBLeanMass_PMID40968291	rs62263929	-0.01201	0.001728	T	C	0.3415	3.71535e-12	428272
WBLeanMass_PMID40968291	rs9841044	-0.01195	0.001708	T	C	0.3516	2.5704e-12	428272
WBLeanMass_PMID40968291	rs67219198	-0.0121	0.001731	A	G	0.3395	2.75423e-12	428272
WBLeanMass_PMID40968291	rs9813436	0.01564	0.001917	G	A	0.2395	3.46737e-16	428272
WBLeanMass_PMID40968291	rs62261667	-0.01232	0.001714	G	A	0.3479	6.76083e-13	428272
WBLeanMass_PMID40968291	rs12493563	-0.01201	0.001729	T	G	0.3397	3.63078e-12	428272
WBLeanMass_PMID40968291	rs12493621	-0.01232	0.001714	C	G	0.3479	6.76083e-13	428272
WBLeanMass_PMID40968291	rs9819476	0.01561	0.001916	C	A	0.2396	3.71535e-16	428272
WBLeanMass_PMID40968291	rs9824301	-0.01209	0.001706	C	A	0.3499	1.38038e-12	428272
WBLeanMass_PMID40968291	rs9866968	-0.01232	0.00171	A	G	0.3489	5.88844e-13	428272
WBLeanMass_PMID40968291	rs9829032	0.01415	0.00166	G	A	0.4147	1.54882e-17	428272
WBLeanMass_PMID40968291	rs11926266	-0.0121	0.001973	G	C	0.2188	8.66962e-10	428272
WBLeanMass_PMID40968291	rs11922775	-0.01203	0.001967	G	C	0.2195	9.63829e-10	428272
WBLeanMass_PMID40968291	rs3924693	-0.012	0.001976	C	T	0.2183	1.2388e-09	428272
WBLeanMass_PMID40968291	rs9880272	0.01564	0.001916	G	T	0.2368	3.38844e-16	428272
WBLeanMass_PMID40968291	rs67414003	-0.01215	0.00197	A	C	0.2187	6.96627e-10	428272
WBLeanMass_PMID40968291	rs4507269	-0.01177	0.001979	A	G	0.2163	2.72898e-09	428272
WBLeanMass_PMID40968291	rs28475482	0.01507	0.001919	C	T	0.2381	4.16869e-15	428272
WBLeanMass_PMID40968291	rs11928212	-0.01216	0.00197	T	C	0.2187	6.80769e-10	428272
WBLeanMass_PMID40968291	rs35623690	-0.01283	0.0017	C	G	0.351	4.46684e-14	428272
WBLeanMass_PMID40968291	rs13097865	0.01562	0.001916	G	A	0.2368	3.54813e-16	428272
WBLeanMass_PMID40968291	rs34799934	-0.01216	0.00197	C	A	0.2187	6.71429e-10	428272
WBLeanMass_PMID40968291	rs62261676	-0.01279	0.002023	G	A	0.2058	2.54097e-10	428272
WBLeanMass_PMID40968291	rs11915747	-0.01286	0.001699	G	C	0.351	3.71535e-14	428272
WBLeanMass_PMID40968291	rs13083873	0.01567	0.001914	A	G	0.2368	2.75423e-16	428272
WBLeanMass_PMID40968291	rs10049108	0.01567	0.001914	T	G	0.2368	2.69153e-16	428272
WBLeanMass_PMID40968291	rs9309986	0.01567	0.001914	C	T	0.2368	2.69153e-16	428272
WBLeanMass_PMID40968291	rs7643534	-0.01207	0.001966	A	G	0.2193	8.4918e-10	428272
WBLeanMass_PMID40968291	rs9840636	0.01569	0.001914	C	A	0.2368	2.51189e-16	428272
WBLeanMass_PMID40968291	rs13101056	0.01569	0.001914	T	G	0.2368	2.51189e-16	428272
WBLeanMass_PMID40968291	rs62261689	-0.01203	0.001967	G	C	0.2193	9.63829e-10	428272
WBLeanMass_PMID40968291	rs4306872	0.01571	0.001914	A	G	0.2368	2.29087e-16	428272
WBLeanMass_PMID40968291	rs9834708	0.01571	0.001914	A	G	0.2368	2.29087e-16	428272
WBLeanMass_PMID40968291	rs62261691	-0.01206	0.001967	G	T	0.2193	8.81049e-10	428272
WBLeanMass_PMID40968291	rs4464471	0.01571	0.001914	A	G	0.2368	2.23872e-16	428272
WBLeanMass_PMID40968291	rs62261692	-0.0122	0.001967	T	C	0.2194	5.5847e-10	428272
WBLeanMass_PMID40968291	rs4129299	0.01581	0.001912	G	A	0.2368	1.34896e-16	428272
WBLeanMass_PMID40968291	rs13096280	0.01579	0.001913	G	A	0.2367	1.54882e-16	428272
WBLeanMass_PMID40968291	rs10547651	0.01585	0.001914	C	CTT	0.2371	1.23027e-16	428272
WBLeanMass_PMID40968291	rs13087042	0.01581	0.001908	A	G	0.2393	1.1749e-16	428272
WBLeanMass_PMID40968291	rs7611991	0.01542	0.001881	A	G	0.2491	2.45471e-16	428272
WBLeanMass_PMID40968291	rs13076821	0.01578	0.001908	G	T	0.2393	1.31826e-16	428272
WBLeanMass_PMID40968291	rs12714634	0.02193	0.003794	A	T	0.05098	7.4817e-09	428272
WBLeanMass_PMID40968291	rs9835772	0.0158	0.001908	T	A	0.2393	1.25893e-16	428272
WBLeanMass_PMID40968291	rs11708632	0.0158	0.001909	A	T	0.2393	1.23027e-16	428272
WBLeanMass_PMID40968291	rs1448608	0.01581	0.001909	A	G	0.2393	1.23027e-16	428272
WBLeanMass_PMID40968291	rs12714636	0.01579	0.001909	A	G	0.2392	1.34896e-16	428272
WBLeanMass_PMID40968291	rs1448602	0.01575	0.00191	G	A	0.2392	1.65959e-16	428272
WBLeanMass_PMID40968291	rs149984670	0.01582	0.001913	GCA	G	0.2391	1.31826e-16	428272
WBLeanMass_PMID40968291	rs71626890	0.01573	0.00191	A	C	0.2391	1.77828e-16	428272
WBLeanMass_PMID40968291	rs9858244	0.01799	0.002003	A	G	0.2097	2.75423e-19	428272
WBLeanMass_PMID40968291	rs9825885	0.01799	0.002003	G	A	0.2097	2.69153e-19	428272
WBLeanMass_PMID40968291	rs11425226	0.01785	0.002008	CT	C	0.2091	6.16595e-19	428272
WBLeanMass_PMID40968291	rs7612213	0.018	0.002004	A	G	0.2096	2.63027e-19	428272
WBLeanMass_PMID40968291	rs7355953	0.01806	0.002003	C	T	0.2106	1.86209e-19	428272
WBLeanMass_PMID40968291	rs13059866	0.01714	0.00259	G	A	0.1137	3.71535e-11	428272
WBLeanMass_PMID40968291	rs3159	0.0153	0.002501	T	G	0.1249	9.4189e-10	428272
WBLeanMass_PMID40968291	rs12714637	0.01735	0.002043	G	T	0.1992	2.04174e-17	428272
WBLeanMass_PMID40968291	rs9876664	-0.01142	0.001677	T	G	0.3776	9.77237e-12	428272
WBLeanMass_PMID40968291	rs13078960	0.01689	0.002053	G	T	0.1969	1.86209e-16	428272
WBLeanMass_PMID40968291	rs13068138	0.01694	0.002053	T	C	0.1966	1.58489e-16	428272
WBLeanMass_PMID40968291	rs9309990	0.01683	0.002053	A	G	0.1966	2.45471e-16	428272
WBLeanMass_PMID40968291	rs138508303	-0.009656	0.001669	CTCTCTCTCTG	C	0.4324	7.19449e-09	428272
WBLeanMass_PMID40968291	rs9875880	0.01692	0.002053	G	A	0.1967	1.7378e-16	428272
WBLeanMass_PMID40968291	rs13090253	0.01691	0.00206	G	A	0.196	2.18776e-16	428272
WBLeanMass_PMID40968291	rs2325036	-0.01088	0.001675	C	A	0.3799	8.12831e-11	428272
WBLeanMass_PMID40968291	rs13098327	0.01672	0.002054	A	G	0.1964	3.89045e-16	428272
WBLeanMass_PMID40968291	rs9869320	0.01673	0.002054	T	C	0.1964	3.71535e-16	428272
WBLeanMass_PMID40968291	rs9813495	0.01687	0.002056	G	A	0.1963	2.34423e-16	428272
WBLeanMass_PMID40968291	rs9852127	0.0168	0.002052	A	G	0.1965	2.75423e-16	428272
WBLeanMass_PMID40968291	rs9852478	0.01674	0.002054	A	G	0.1964	3.63078e-16	428272
WBLeanMass_PMID40968291	rs9820014	0.01674	0.002054	G	A	0.1964	3.63078e-16	428272
WBLeanMass_PMID40968291	rs9824971	0.01674	0.002054	T	A	0.1963	3.63078e-16	428272
WBLeanMass_PMID40968291	rs7622475	0.01674	0.002054	C	T	0.1965	3.63078e-16	428272
WBLeanMass_PMID40968291	rs9873441	0.01675	0.002054	T	G	0.1964	3.54813e-16	428272
WBLeanMass_PMID40968291	rs9309991	0.01673	0.002054	G	C	0.1963	3.71535e-16	428272
WBLeanMass_PMID40968291	rs6549055	-0.01061	0.001675	G	A	0.3785	2.36048e-10	428272
WBLeanMass_PMID40968291	rs13085840	0.01676	0.002053	C	T	0.1963	3.31131e-16	428272
WBLeanMass_PMID40968291	rs9836755	-0.01062	0.001675	A	T	0.3785	2.31206e-10	428272
WBLeanMass_PMID40968291	rs9852859	0.01673	0.002053	C	T	0.1964	3.80189e-16	428272
WBLeanMass_PMID40968291	rs11721040	0.01593	0.002003	C	A	0.207	1.8197e-15	428272
WBLeanMass_PMID40968291	rs74955449	-0.01052	0.001674	T	C	0.3793	3.36512e-10	428272
WBLeanMass_PMID40968291	rs2875529	-0.0105	0.001674	G	A	0.3793	3.59749e-10	428272
WBLeanMass_PMID40968291	rs9837525	0.01662	0.002052	T	C	0.1966	5.62341e-16	428272
WBLeanMass_PMID40968291	rs1597213	0.01552	0.001994	C	G	0.21	6.91831e-15	428272
WBLeanMass_PMID40968291	rs7640660	0.01556	0.001997	T	C	0.2095	6.45654e-15	428272
WBLeanMass_PMID40968291	rs12714640	0.01669	0.002056	A	C	0.196	4.7863e-16	428272
WBLeanMass_PMID40968291	rs5850717	0.01672	0.002055	T	TA	0.1964	3.98107e-16	428272
WBLeanMass_PMID40968291	rs9816144	0.01556	0.001994	G	A	0.21	6.0256e-15	428272
WBLeanMass_PMID40968291	rs35806405	0.0167	0.002052	G	A	0.1963	4.0738e-16	428272
WBLeanMass_PMID40968291	rs13064386	0.0167	0.002052	T	G	0.1963	4.0738e-16	428272
WBLeanMass_PMID40968291	rs13064170	0.0167	0.002052	G	A	0.1963	4.0738e-16	428272
WBLeanMass_PMID40968291	rs4444725	0.01558	0.001994	C	T	0.2098	5.49541e-15	428272
WBLeanMass_PMID40968291	rs11926524	0.01616	0.002032	A	G	0.1994	1.86209e-15	428272
WBLeanMass_PMID40968291	rs9818122	0.01579	0.002003	C	T	0.2066	3.23594e-15	428272
WBLeanMass_PMID40968291	rs7620168	0.01547	0.001994	T	C	0.2099	8.31764e-15	428272
WBLeanMass_PMID40968291	rs7620339	0.01569	0.002004	A	G	0.2066	4.89779e-15	428272
WBLeanMass_PMID40968291	rs2122042	0.01577	0.002003	T	G	0.2066	3.46737e-15	428272
WBLeanMass_PMID40968291	rs10865612	-0.01032	0.001691	C	T	0.3573	1.0617e-09	428272
WBLeanMass_PMID40968291	rs17355368	0.01658	0.002053	A	G	0.1961	6.45654e-16	428272
WBLeanMass_PMID40968291	rs61439785	-0.01032	0.001696	G	A	0.3547	1.17761e-09	428272
WBLeanMass_PMID40968291	rs58382609	-0.01032	0.001696	G	T	0.3547	1.17761e-09	428272
WBLeanMass_PMID40968291	rs11127908	-0.01034	0.001695	C	G	0.3545	1.05439e-09	428272
WBLeanMass_PMID40968291	rs7431895	-0.01036	0.00169	C	T	0.3577	8.81049e-10	428272
WBLeanMass_PMID40968291	rs10511068	-0.01032	0.001694	G	T	0.3546	1.1324e-09	428272
WBLeanMass_PMID40968291	rs1375217	-0.01031	0.001694	G	A	0.3545	1.14551e-09	428272
WBLeanMass_PMID40968291	rs7640855	0.0166	0.002051	A	G	0.1959	5.7544e-16	428272
WBLeanMass_PMID40968291	rs1448614	-0.01028	0.00169	G	T	0.3574	1.1749e-09	428272
WBLeanMass_PMID40968291	rs1448613	-0.01028	0.00169	A	G	0.3574	1.1885e-09	428272
WBLeanMass_PMID40968291	rs17023377	-0.01028	0.00169	T	C	0.3573	1.18032e-09	428272
WBLeanMass_PMID40968291	rs1448612	0.01661	0.002051	G	A	0.1959	5.62341e-16	428272
WBLeanMass_PMID40968291	rs60732670	-0.01031	0.001694	C	T	0.3545	1.13763e-09	428272
WBLeanMass_PMID40968291	rs9826482	0.0166	0.002051	A	G	0.1959	5.7544e-16	428272
WBLeanMass_PMID40968291	rs10511067	-0.01028	0.00169	G	A	0.3574	1.18032e-09	428272
WBLeanMass_PMID40968291	rs12631564	-0.01028	0.00169	A	G	0.3574	1.19674e-09	428272
WBLeanMass_PMID40968291	rs11714569	-0.01032	0.001694	C	T	0.3545	1.11686e-09	428272
WBLeanMass_PMID40968291	rs6549058	-0.01034	0.001684	C	T	0.3682	8.14704e-10	428272
WBLeanMass_PMID40968291	rs11914525	-0.01035	0.001692	G	A	0.357	9.44061e-10	428272
WBLeanMass_PMID40968291	rs11926422	-0.01035	0.001692	G	T	0.357	9.39723e-10	428272
WBLeanMass_PMID40968291	rs11915638	0.01543	0.00197	G	A	0.2159	4.7863e-15	428272
WBLeanMass_PMID40968291	rs62261721	-0.01041	0.001696	G	C	0.3541	8.22243e-10	428272
WBLeanMass_PMID40968291	rs3902500	-0.01039	0.001685	A	G	0.3674	6.98232e-10	428272
WBLeanMass_PMID40968291	rs13078807	0.0165	0.002049	G	A	0.196	8.12831e-16	428272
WBLeanMass_PMID40968291	rs12495178	-0.01028	0.001695	C	T	0.3545	1.32434e-09	428272
WBLeanMass_PMID40968291	rs3916054	-0.01022	0.001684	C	T	0.3682	1.30617e-09	428272
WBLeanMass_PMID40968291	rs9828595	0.01571	0.001984	G	T	0.2151	2.39883e-15	428272
WBLeanMass_PMID40968291	rs4473564	0.01553	0.001987	A	G	0.2138	5.49541e-15	428272
WBLeanMass_PMID40968291	rs55782528	-0.01033	0.001696	A	C	0.3541	1.1298e-09	428272
WBLeanMass_PMID40968291	rs7629375	-0.01032	0.001684	A	C	0.3676	8.79023e-10	428272
WBLeanMass_PMID40968291	rs6787851	-0.01033	0.001698	T	C	0.3539	1.14815e-09	428272
WBLeanMass_PMID40968291	rs7613695	-0.01025	0.001684	T	A	0.3677	1.1749e-09	428272
WBLeanMass_PMID40968291	rs55776605	-0.01029	0.001698	G	A	0.354	1.35207e-09	428272
WBLeanMass_PMID40968291	rs62261725	-0.01038	0.001745	G	A	0.3229	2.71644e-09	428272
WBLeanMass_PMID40968291	rs138917403	0.01504	0.001958	AT	A	0.2236	1.54882e-14	428272
WBLeanMass_PMID40968291	rs77552899	0.01478	0.001945	T	A	0.2251	3.01995e-14	428272
WBLeanMass_PMID40968291	rs9309994	0.01652	0.002053	C	T	0.1961	8.51138e-16	428272
WBLeanMass_PMID40968291	rs7644190	-0.009885	0.00168	C	G	0.3844	3.99025e-09	428272
WBLeanMass_PMID40968291	rs3911063	-0.01005	0.00174	C	T	0.3212	7.74462e-09	428272
WBLeanMass_PMID40968291	rs4856605	-0.01018	0.001751	A	G	0.3186	6.01174e-09	428272
WBLeanMass_PMID40968291	rs71316819	0.01521	0.002475	A	G	0.1241	8.05378e-10	428272
WBLeanMass_PMID40968291	rs71316820	0.01523	0.002475	C	G	0.124	7.56833e-10	428272
WBLeanMass_PMID40968291	rs62261746	-0.01071	0.001794	G	C	0.2989	2.35505e-09	428272
WBLeanMass_PMID40968291	rs9877300	0.01538	0.002469	T	C	0.1249	4.69894e-10	428272
WBLeanMass_PMID40968291	rs9309995	0.01522	0.002471	A	T	0.1242	7.21107e-10	428272
WBLeanMass_PMID40968291	rs9869154	0.0149	0.002468	T	A	0.1247	1.54882e-09	428272
WBLeanMass_PMID40968291	rs71318644	0.01376	0.00238	G	A	0.1364	7.31139e-09	428272
WBLeanMass_PMID40968291	rs9873879	0.01404	0.002381	A	C	0.1362	3.68978e-09	428272
WBLeanMass_PMID40968291	rs9990223	0.01567	0.002471	G	A	0.1248	2.29615e-10	428272
WBLeanMass_PMID40968291	rs11710933	0.01382	0.00238	T	A	0.1362	6.30957e-09	428272
WBLeanMass_PMID40968291	rs13325775	0.01381	0.002378	G	C	0.1363	6.30957e-09	428272
WBLeanMass_PMID40968291	rs71318645	0.01381	0.002378	T	G	0.1363	6.35331e-09	428272
WBLeanMass_PMID40968291	rs35614120	0.01393	0.002377	C	T	0.1365	4.59198e-09	428272
WBLeanMass_PMID40968291	rs7623220	0.01395	0.002378	A	G	0.1362	4.50817e-09	428272
WBLeanMass_PMID40968291	rs73138150	-0.01013	0.001763	T	A	0.3172	8.91251e-09	428272
WBLeanMass_PMID40968291	rs13095102	0.01408	0.002376	T	G	0.1365	3.12608e-09	428272
WBLeanMass_PMID40968291	rs34771604	0.014	0.002375	C	T	0.1365	3.76704e-09	428272
WBLeanMass_PMID40968291	rs9828703	0.01383	0.002367	T	A	0.1374	5.10505e-09	428272
WBLeanMass_PMID40968291	rs71128120	0.01399	0.002371	C	CTT	0.1374	3.58922e-09	428272
WBLeanMass_PMID40968291	rs67884877	-0.01078	0.001772	A	AGT	0.697	1.17761e-09	428272
WBLeanMass_PMID40968291	rs6803569	0.01396	0.002326	G	A	0.1418	1.95884e-09	428272
WBLeanMass_PMID40968291	rs9860698	0.01395	0.002375	G	A	0.1365	4.28549e-09	428272
WBLeanMass_PMID40968291	rs7651114	-0.01087	0.001771	G	A	0.698	8.22243e-10	428272
WBLeanMass_PMID40968291	rs9853144	0.01384	0.002365	C	T	0.1372	4.9204e-09	428272
WBLeanMass_PMID40968291	rs6805281	-0.01065	0.001765	A	T	0.6906	1.61808e-09	428272
WBLeanMass_PMID40968291	rs59778458	-0.01073	0.001765	G	C	0.6905	1.2218e-09	428272
WBLeanMass_PMID40968291	rs12494510	-0.01077	0.001766	T	C	0.6907	1.0617e-09	428272
WBLeanMass_PMID40968291	rs6549075	-0.01087	0.001763	G	A	0.686	7.17794e-10	428272
WBLeanMass_PMID40968291	rs28628150	0.0142	0.002426	C	A	0.1311	4.81948e-09	428272
WBLeanMass_PMID40968291	rs7432506	0.01386	0.002389	C	T	0.1358	6.57658e-09	428272
WBLeanMass_PMID40968291	rs9833726	0.0139	0.002389	T	G	0.1358	5.91562e-09	428272
WBLeanMass_PMID40968291	rs13091779	0.01397	0.002389	T	A	0.1359	4.98884e-09	428272
WBLeanMass_PMID40968291	rs35384579	-0.01011	0.001677	C	G	0.6192	1.64437e-09	428272
WBLeanMass_PMID40968291	rs541989141	-0.172	0.02875	C	T	0.0009281	2.18776e-09	428272
WBLeanMass_PMID40968291	rs1960268	0.01117	0.001872	T	G	0.7476	2.37684e-09	428272
WBLeanMass_PMID40968291	rs116188285	-0.02183	0.003745	C	T	0.04997	5.52077e-09	428272
WBLeanMass_PMID40968291	rs73145266	-0.02177	0.003736	G	C	0.05008	5.62341e-09	428272
WBLeanMass_PMID40968291	rs2915293	0.01328	0.001768	A	G	0.6895	6.0256e-14	428272
WBLeanMass_PMID40968291	rs56112330	-0.01359	0.00177	A	T	0.3063	1.58489e-14	428272
WBLeanMass_PMID40968291	rs17025214	-0.01354	0.001774	T	C	0.3054	2.29087e-14	428272
WBLeanMass_PMID40968291	rs56398417	-0.0135	0.001769	T	C	0.3066	2.29087e-14	428272
WBLeanMass_PMID40968291	rs6804199	-0.01168	0.001711	G	T	0.3433	8.70964e-12	428272
WBLeanMass_PMID40968291	rs10600310	-0.01226	0.001718	T	TCACA	0.3388	9.54993e-13	428272
WBLeanMass_PMID40968291	rs2082226	-0.01247	0.001736	A	G	0.3306	6.76083e-13	428272
WBLeanMass_PMID40968291	rs56323967	-0.01244	0.001728	T	C	0.3322	6.30957e-13	428272
WBLeanMass_PMID40968291	rs55657233	-0.01388	0.001952	T	A	0.2584	1.14815e-12	428272
WBLeanMass_PMID40968291	rs9681975	-0.01241	0.001729	A	G	0.332	7.07946e-13	428272
WBLeanMass_PMID40968291	rs17025236	-0.01223	0.001734	C	T	0.3309	1.7378e-12	428272
WBLeanMass_PMID40968291	rs6798161	-0.01222	0.00173	A	T	0.3322	1.62181e-12	428272
WBLeanMass_PMID40968291	rs6787253	-0.01226	0.001738	T	C	0.3306	1.69824e-12	428272
WBLeanMass_PMID40968291	rs6804848	-0.01228	0.001729	C	T	0.3325	1.20226e-12	428272
WBLeanMass_PMID40968291	rs17025241	-0.01225	0.001733	C	T	0.3316	1.54882e-12	428272
WBLeanMass_PMID40968291	rs58658187	-0.01232	0.001729	T	C	0.3326	1.07152e-12	428272
WBLeanMass_PMID40968291	rs68068970	-0.01232	0.001729	T	C	0.3326	1.04713e-12	428272
WBLeanMass_PMID40968291	rs67566069	-0.01232	0.00173	A	G	0.3326	1.07152e-12	428272
WBLeanMass_PMID40968291	rs112822506	-0.01243	0.001732	A	ATTGT	0.3325	7.24436e-13	428272
WBLeanMass_PMID40968291	rs73140125	-0.01783	0.002478	G	A	0.1264	6.30957e-13	428272
WBLeanMass_PMID40968291	rs55915826	-0.01237	0.001737	T	C	0.3315	1.07152e-12	428272
WBLeanMass_PMID40968291	rs73140133	-0.01222	0.001735	T	C	0.3317	1.86209e-12	428272
WBLeanMass_PMID40968291	rs73140134	-0.01233	0.001742	G	C	0.3461	1.44544e-12	428272
WBLeanMass_PMID40968291	rs111922234	-0.01204	0.00174	A	G	0.3263	4.46684e-12	428272
WBLeanMass_PMID40968291	rs2116151	-0.01201	0.00174	G	A	0.3265	5.01187e-12	428272
WBLeanMass_PMID40968291	rs56173847	-0.01214	0.001741	T	C	0.3264	3.01995e-12	428272
WBLeanMass_PMID40968291	rs56006017	-0.01227	0.001747	A	G	0.3251	2.18776e-12	428272
WBLeanMass_PMID40968291	rs11128019	-0.009799	0.001691	C	T	0.3693	6.79204e-09	428272
WBLeanMass_PMID40968291	rs35884758	-0.009761	0.00169	GT	G	0.3695	7.70903e-09	428272
WBLeanMass_PMID40968291	rs73144053	-0.01234	0.001744	A	C	0.3238	1.44544e-12	428272
WBLeanMass_PMID40968291	rs55644022	-0.01235	0.001744	G	C	0.3238	1.38038e-12	428272
WBLeanMass_PMID40968291	rs56088883	-0.01211	0.001734	A	T	0.3357	2.81838e-12	428272
WBLeanMass_PMID40968291	rs55771815	-0.01206	0.001734	T	G	0.3357	3.54813e-12	428272
WBLeanMass_PMID40968291	rs55737161	-0.01919	0.002505	A	AAAT	0.1222	1.86209e-14	428272
WBLeanMass_PMID40968291	rs61644586	0.01819	0.002503	G	A	0.8793	3.63078e-13	428272
WBLeanMass_PMID40968291	rs114547690	0.01831	0.002508	G	A	0.8809	2.88403e-13	428272
WBLeanMass_PMID40968291	rs1006896	-0.01938	0.002585	C	A	0.1121	6.45654e-14	428272
WBLeanMass_PMID40968291	rs2735556	-0.01935	0.002559	C	T	0.1137	3.98107e-14	428272
WBLeanMass_PMID40968291	rs2735559	-0.01908	0.002573	A	G	0.1128	1.23027e-13	428272
WBLeanMass_PMID40968291	rs10858	-0.0193	0.002585	C	G	0.1121	8.51138e-14	428272
WBLeanMass_PMID40968291	rs55883959	-0.01933	0.002585	C	G	0.1121	7.76247e-14	428272
WBLeanMass_PMID40968291	rs73146085	-0.01933	0.002585	C	T	0.1121	7.76247e-14	428272
WBLeanMass_PMID40968291	rs73146095	-0.01933	0.002585	T	C	0.1121	7.76247e-14	428272
WBLeanMass_PMID40968291	rs6765557	0.01108	0.001647	A	T	0.5143	1.7378e-11	428272
WBLeanMass_PMID40968291	rs73146099	-0.01932	0.002585	G	A	0.1121	7.76247e-14	428272
WBLeanMass_PMID40968291	rs73148006	-0.01932	0.002585	C	T	0.1121	7.94328e-14	428272
WBLeanMass_PMID40968291	rs11128021	-0.01292	0.002254	A	G	0.1527	9.977e-09	428272
WBLeanMass_PMID40968291	rs55936434	-0.01293	0.002254	A	T	0.1527	9.72747e-09	428272
WBLeanMass_PMID40968291	rs115019733	-0.01907	0.002573	G	T	0.1129	1.23027e-13	428272
WBLeanMass_PMID40968291	rs137863273	-0.01932	0.002585	C	T	0.1121	7.94328e-14	428272
WBLeanMass_PMID40968291	rs56185750	-0.01932	0.002585	T	A	0.1121	7.94328e-14	428272
WBLeanMass_PMID40968291	rs7620830	-0.01293	0.002254	A	G	0.1527	9.72747e-09	428272
WBLeanMass_PMID40968291	rs55923163	-0.01293	0.002254	C	T	0.1527	9.7499e-09	428272
WBLeanMass_PMID40968291	rs56211058	-0.01907	0.002573	G	A	0.1129	1.23027e-13	428272
WBLeanMass_PMID40968291	rs73132512	-0.01932	0.002585	A	C	0.1121	7.94328e-14	428272
WBLeanMass_PMID40968291	rs73132515	-0.01292	0.002254	T	C	0.1527	9.977e-09	428272
WBLeanMass_PMID40968291	rs74983372	-0.01932	0.002585	T	C	0.1121	7.94328e-14	428272
WBLeanMass_PMID40968291	rs140401038	0.01332	0.002195	TACACACACAC	T	0.8248	1.30918e-09	428272
WBLeanMass_PMID40968291	rs56246133	-0.01932	0.002585	A	G	0.1121	7.94328e-14	428272
WBLeanMass_PMID40968291	rs55932154	-0.0193	0.002586	G	A	0.1121	8.51138e-14	428272
WBLeanMass_PMID40968291	rs55928667	-0.01928	0.002586	A	C	0.1122	8.91251e-14	428272
WBLeanMass_PMID40968291	rs558725158	0.01269	0.002117	ATTT	A	0.8115	2.07491e-09	428272
WBLeanMass_PMID40968291	rs73132546	-0.01907	0.002573	C	A	0.1129	1.23027e-13	428272
WBLeanMass_PMID40968291	rs138689453	-0.01932	0.002585	A	G	0.1122	7.94328e-14	428272
WBLeanMass_PMID40968291	rs7432826	0.01927	0.002586	A	C	0.8879	9.33254e-14	428272
WBLeanMass_PMID40968291	rs6551276	0.01928	0.002585	C	T	0.8878	8.70964e-14	428272
WBLeanMass_PMID40968291	rs13074910	0.0193	0.002585	C	T	0.8879	8.31764e-14	428272
WBLeanMass_PMID40968291	rs9861443	0.01488	0.00182	C	A	0.7077	2.88403e-16	428272
WBLeanMass_PMID40968291	rs6551280	0.01298	0.002255	C	T	0.8472	8.59014e-09	428272
WBLeanMass_PMID40968291	rs7431968	0.0193	0.002585	A	G	0.8879	8.31764e-14	428272
WBLeanMass_PMID40968291	rs9826925	0.01906	0.002586	T	G	0.8879	1.7378e-13	428272
WBLeanMass_PMID40968291	rs6551281	0.01903	0.002586	A	T	0.8879	1.86209e-13	428272
WBLeanMass_PMID40968291	rs6551287	0.01903	0.002586	A	G	0.8879	1.86209e-13	428272
WBLeanMass_PMID40968291	rs4858934	0.01883	0.002573	C	T	0.8871	2.51189e-13	428272
WBLeanMass_PMID40968291	rs7430022	0.01906	0.002586	A	C	0.8879	1.7378e-13	428272
WBLeanMass_PMID40968291	rs7650068	0.01903	0.002586	G	A	0.8879	1.86209e-13	428272
WBLeanMass_PMID40968291	rs11925988	0.01903	0.002586	C	A	0.8879	1.86209e-13	428272
WBLeanMass_PMID40968291	rs13317202	0.01907	0.002586	A	C	0.8879	1.65959e-13	428272
WBLeanMass_PMID40968291	rs550505590	0.01664	0.00247	C	CAT	0.875	1.62181e-11	428272
WBLeanMass_PMID40968291	rs4859003	0.01902	0.002587	C	T	0.8879	1.94984e-13	428272
WBLeanMass_PMID40968291	rs7620576	0.01908	0.002587	G	C	0.8879	1.65959e-13	428272
WBLeanMass_PMID40968291	rs6419868	0.01908	0.002587	G	A	0.8879	1.65959e-13	428272
WBLeanMass_PMID40968291	rs4858939	0.01929	0.002588	A	T	0.8879	9.12011e-14	428272
WBLeanMass_PMID40968291	rs7610494	0.0193	0.002588	C	G	0.888	8.91251e-14	428272
WBLeanMass_PMID40968291	rs4858940	0.01948	0.002586	C	T	0.8875	5.01187e-14	428272
WBLeanMass_PMID40968291	rs4859005	0.01281	0.002225	A	G	0.8405	8.4918e-09	428272
WBLeanMass_PMID40968291	rs7427047	0.0128	0.002223	A	G	0.8415	8.62979e-09	428272
WBLeanMass_PMID40968291	rs6805957	0.01286	0.002225	C	A	0.8404	7.46449e-09	428272
WBLeanMass_PMID40968291	rs6801046	0.01282	0.002225	T	C	0.8402	8.29851e-09	428272
WBLeanMass_PMID40968291	rs6771031	0.01285	0.002225	C	T	0.8404	7.65597e-09	428272
WBLeanMass_PMID40968291	rs6551295	0.01904	0.002575	T	C	0.8867	1.41254e-13	428272
WBLeanMass_PMID40968291	rs6419869	0.01928	0.002589	G	T	0.8881	9.54993e-14	428272
WBLeanMass_PMID40968291	rs10682060	0.01821	0.002525	TACTA	T	0.8836	5.49541e-13	428272
WBLeanMass_PMID40968291	rs7624215	0.01821	0.002524	C	T	0.8835	5.49541e-13	428272
WBLeanMass_PMID40968291	rs7432509	0.01276	0.002224	T	C	0.8417	9.63829e-09	428272
WBLeanMass_PMID40968291	rs9851777	0.01829	0.002525	C	T	0.8836	4.36516e-13	428272
WBLeanMass_PMID40968291	rs28672845	0.01265	0.002206	C	A	0.8329	9.88553e-09	428272
WBLeanMass_PMID40968291	rs9284814	0.01816	0.002526	A	G	0.8834	6.60693e-13	428272
WBLeanMass_PMID40968291	rs6551301	0.01401	0.001801	C	T	0.7097	7.4131e-15	428272
WBLeanMass_PMID40968291	rs12714704	0.01407	0.001801	C	T	0.7098	5.7544e-15	428272
WBLeanMass_PMID40968291	rs9875575	0.01359	0.001905	G	A	0.7522	9.77237e-13	428272
WBLeanMass_PMID40968291	rs8178623	-0.009583	0.001656	T	C	0.4205	7.2277e-09	428272
WBLeanMass_PMID40968291	rs8178616	-0.009667	0.001666	T	G	0.4113	6.51628e-09	428272
WBLeanMass_PMID40968291	rs10934892	-0.009596	0.001662	C	T	0.4241	7.76247e-09	428272
WBLeanMass_PMID40968291	rs7637745	-0.009601	0.001663	A	G	0.4232	7.81628e-09	428272
WBLeanMass_PMID40968291	rs6805571	-0.009959	0.001648	T	C	0.5555	1.51705e-09	428272
WBLeanMass_PMID40968291	rs9857105	-0.009531	0.001631	G	A	0.5417	5.12861e-09	428272
WBLeanMass_PMID40968291	rs62266124	-0.009781	0.001666	G	A	0.411	4.33511e-09	428272
WBLeanMass_PMID40968291	rs6438800	-0.009537	0.00163	A	T	0.5412	4.85289e-09	428272
WBLeanMass_PMID40968291	rs6769872	-0.009768	0.001666	T	A	0.4109	4.54988e-09	428272
WBLeanMass_PMID40968291	rs36010922	-0.009783	0.001665	G	T	0.4114	4.2462e-09	428272
WBLeanMass_PMID40968291	rs13099884	-0.009848	0.001666	C	A	0.4112	3.38065e-09	428272
WBLeanMass_PMID40968291	rs9849093	-0.009624	0.00163	G	A	0.5413	3.53997e-09	428272
WBLeanMass_PMID40968291	rs9875495	-0.009409	0.001629	C	A	0.5407	7.6913e-09	428272
WBLeanMass_PMID40968291	rs62266154	-0.009749	0.001666	G	A	0.4115	4.84172e-09	428272
WBLeanMass_PMID40968291	rs1584931	-0.009526	0.00163	C	G	0.5412	5.05825e-09	428272
WBLeanMass_PMID40968291	rs62266156	-0.009702	0.001666	C	T	0.4113	5.72796e-09	428272
WBLeanMass_PMID40968291	rs12695630	-0.009517	0.00163	C	A	0.5412	5.24807e-09	428272
WBLeanMass_PMID40968291	rs1598240	-0.009534	0.00163	T	A	0.5414	4.97737e-09	428272
WBLeanMass_PMID40968291	rs35265212	-0.009718	0.001663	T	C	0.4156	5.12861e-09	428272
WBLeanMass_PMID40968291	rs62266960	-0.009814	0.001662	T	A	0.42	3.50752e-09	428272
WBLeanMass_PMID40968291	rs17815316	-0.009966	0.001661	G	T	0.4204	1.97697e-09	428272
WBLeanMass_PMID40968291	rs4857242	-0.009763	0.001664	A	C	0.4156	4.47713e-09	428272
WBLeanMass_PMID40968291	rs34757629	-0.009914	0.001683	T	C	0.3893	3.8815e-09	428272
WBLeanMass_PMID40968291	rs35790140	-0.01009	0.001683	G	A	0.3897	1.99067e-09	428272
WBLeanMass_PMID40968291	rs12485419	-0.01014	0.00168	G	A	0.3921	1.57036e-09	428272
WBLeanMass_PMID40968291	rs6802421	-0.01013	0.001637	C	A	0.5475	5.98412e-10	428272
WBLeanMass_PMID40968291	rs1584929	-0.01039	0.001686	A	G	0.3869	7.21107e-10	428272
WBLeanMass_PMID40968291	rs4241462	-0.0104	0.00168	C	A	0.3913	5.88844e-10	428272
WBLeanMass_PMID40968291	rs34171637	-0.009764	0.001674	C	T	0.4005	5.39511e-09	428272
WBLeanMass_PMID40968291	rs4317101	0.01157	0.001924	T	A	0.2385	1.83654e-09	428272
WBLeanMass_PMID40968291	rs4317102	-0.01044	0.001643	C	A	0.4218	2.11836e-10	428272
WBLeanMass_PMID40968291	rs4857266	-0.01186	0.00163	C	A	0.5446	3.31131e-13	428272
WBLeanMass_PMID40968291	rs4857267	-0.01069	0.001681	C	A	0.381	2.05589e-10	428272
WBLeanMass_PMID40968291	rs7640233	-0.01189	0.001628	C	T	0.546	2.81838e-13	428272
WBLeanMass_PMID40968291	rs62266967	-0.01081	0.001678	T	G	0.3818	1.1695e-10	428272
WBLeanMass_PMID40968291	rs9815406	-0.01188	0.001627	C	T	0.5459	2.81838e-13	428272
WBLeanMass_PMID40968291	rs1993325	-0.01196	0.001626	G	A	0.5455	1.94984e-13	428272
WBLeanMass_PMID40968291	rs35924628	-0.01089	0.001678	G	C	0.3821	8.31764e-11	428272
WBLeanMass_PMID40968291	rs7649884	-0.01198	0.001627	G	A	0.5456	1.77828e-13	428272
WBLeanMass_PMID40968291	rs35648684	-0.01096	0.001682	T	C	0.3803	7.4131e-11	428272
WBLeanMass_PMID40968291	rs4857270	-0.01091	0.00168	A	G	0.3808	8.12831e-11	428272
WBLeanMass_PMID40968291	rs930813	-0.01161	0.001627	C	G	0.5506	9.54993e-13	428272
WBLeanMass_PMID40968291	rs6764926	-0.01171	0.001626	C	T	0.5507	5.88844e-13	428272
WBLeanMass_PMID40968291	rs1580100	-0.01139	0.001626	A	T	0.511	2.45471e-12	428272
WBLeanMass_PMID40968291	rs978444	-0.01168	0.001627	T	G	0.5506	7.24436e-13	428272
WBLeanMass_PMID40968291	rs1993324	-0.0114	0.00164	T	A	0.5414	3.54813e-12	428272
WBLeanMass_PMID40968291	rs13082629	-0.01142	0.001626	C	T	0.5109	2.23872e-12	428272
WBLeanMass_PMID40968291	rs729230	-0.01068	0.001665	G	T	0.3983	1.39959e-10	428272
WBLeanMass_PMID40968291	rs1108682	-0.01175	0.001626	A	T	0.5063	5.01187e-13	428272
WBLeanMass_PMID40968291	rs35719757	-0.01071	0.001676	G	A	0.3825	1.64059e-10	428272
WBLeanMass_PMID40968291	rs897186	-0.01166	0.001628	G	A	0.5508	7.76247e-13	428272
WBLeanMass_PMID40968291	rs2034768	-0.0115	0.001627	G	A	0.5082	1.58489e-12	428272
WBLeanMass_PMID40968291	rs66750406	-0.01133	0.001669	A	G	0.3905	1.14815e-11	428272
WBLeanMass_PMID40968291	rs4857281	-0.01054	0.001629	C	A	0.4472	9.77237e-11	428272
WBLeanMass_PMID40968291	rs35797019	-0.01132	0.001669	G	A	0.3905	1.20226e-11	428272
WBLeanMass_PMID40968291	rs12630845	-0.01156	0.001666	T	C	0.395	3.98107e-12	428272
WBLeanMass_PMID40968291	rs897184	-0.01155	0.001666	G	A	0.395	4.2658e-12	428272
WBLeanMass_PMID40968291	rs7616980	-0.01051	0.001629	T	G	0.4474	1.09648e-10	428272
WBLeanMass_PMID40968291	rs7630241	-0.01155	0.001666	G	A	0.395	4.0738e-12	428272
WBLeanMass_PMID40968291	rs4857284	-0.01047	0.001629	C	T	0.4493	1.28825e-10	428272
WBLeanMass_PMID40968291	rs6782992	-0.01048	0.001629	C	T	0.4491	1.24738e-10	428272
WBLeanMass_PMID40968291	rs13066454	-0.01149	0.001671	T	C	0.3968	6.16595e-12	428272
WBLeanMass_PMID40968291	rs7615886	-0.01152	0.001665	A	G	0.3969	4.67735e-12	428272
WBLeanMass_PMID40968291	rs60509236	-0.01049	0.001629	G	A	0.4491	1.19399e-10	428272
WBLeanMass_PMID40968291	rs35223750	-0.01182	0.00167	T	G	0.3955	1.51356e-12	428272
WBLeanMass_PMID40968291	rs71326817	-0.01181	0.00167	A	G	0.3955	1.51356e-12	428272
WBLeanMass_PMID40968291	rs33970442	-0.0115	0.001666	A	T	0.3968	5.12861e-12	428272
WBLeanMass_PMID40968291	rs13079023	-0.0115	0.001666	A	G	0.3968	5.12861e-12	428272
WBLeanMass_PMID40968291	rs4857289	-0.01154	0.001667	A	G	0.3967	4.46684e-12	428272
WBLeanMass_PMID40968291	rs13064887	-0.0105	0.001629	G	C	0.4491	1.1722e-10	428272
WBLeanMass_PMID40968291	rs9852322	-0.01162	0.001668	T	C	0.3966	3.23594e-12	428272
WBLeanMass_PMID40968291	rs34697039	-0.01178	0.00168	G	GA	0.3932	2.39883e-12	428272
WBLeanMass_PMID40968291	rs4857290	-0.01051	0.001629	G	A	0.4491	1.10662e-10	428272
WBLeanMass_PMID40968291	rs1902104	-0.01048	0.001629	A	G	0.4491	1.23595e-10	428272
WBLeanMass_PMID40968291	rs897182	-0.01048	0.001629	A	G	0.4491	1.24165e-10	428272
WBLeanMass_PMID40968291	rs1580099	-0.01118	0.001636	A	C	0.5679	8.31764e-12	428272
WBLeanMass_PMID40968291	rs1580098	-0.01147	0.001666	G	A	0.3968	5.7544e-12	428272
WBLeanMass_PMID40968291	rs1598234	-0.01153	0.001667	T	G	0.3966	4.67735e-12	428272
WBLeanMass_PMID40968291	rs62266989	-0.01048	0.001629	T	C	0.4491	1.27938e-10	428272
WBLeanMass_PMID40968291	rs4611824	-0.01128	0.001635	A	G	0.5669	5.24807e-12	428272
WBLeanMass_PMID40968291	rs4399895	-0.0118	0.001671	G	A	0.3956	1.65959e-12	428272
WBLeanMass_PMID40968291	rs1598233	-0.01048	0.001629	G	A	0.4491	1.2735e-10	428272
WBLeanMass_PMID40968291	rs1598232	-0.01049	0.001629	G	A	0.4491	1.19674e-10	428272
WBLeanMass_PMID40968291	rs9819555	-0.0111	0.001637	A	G	0.5684	1.20226e-11	428272
WBLeanMass_PMID40968291	rs7621230	-0.01128	0.001635	A	G	0.5669	5.24807e-12	428272
WBLeanMass_PMID40968291	rs1584928	-0.01048	0.00163	T	G	0.449	1.30017e-10	428272
WBLeanMass_PMID40968291	rs1584927	-0.01105	0.001637	A	C	0.5681	1.47911e-11	428272
WBLeanMass_PMID40968291	rs1598231	-0.01044	0.00163	T	A	0.4489	1.51008e-10	428272
WBLeanMass_PMID40968291	rs1598230	-0.01148	0.001667	G	A	0.3967	5.62341e-12	428272
WBLeanMass_PMID40968291	rs1598229	-0.01182	0.001671	G	A	0.3956	1.54882e-12	428272
WBLeanMass_PMID40968291	rs1609721	-0.01187	0.001668	C	T	0.3953	1.09648e-12	428272
WBLeanMass_PMID40968291	rs1609720	-0.01105	0.001637	A	G	0.5681	1.47911e-11	428272
WBLeanMass_PMID40968291	rs7646963	-0.01154	0.001666	C	T	0.3968	4.46684e-12	428272
WBLeanMass_PMID40968291	rs1584925	-0.01043	0.00163	G	A	0.4489	1.57036e-10	428272
WBLeanMass_PMID40968291	rs2198621	-0.01125	0.001635	G	A	0.567	6.0256e-12	428272
WBLeanMass_PMID40968291	rs2198620	-0.0118	0.001671	G	A	0.3956	1.62181e-12	428272
WBLeanMass_PMID40968291	rs2198619	-0.01181	0.001671	A	G	0.3956	1.54882e-12	428272
WBLeanMass_PMID40968291	rs1598228	-0.01043	0.00163	G	T	0.4489	1.53815e-10	428272
WBLeanMass_PMID40968291	rs1598227	-0.01038	0.00163	T	A	0.4489	1.94089e-10	428272
WBLeanMass_PMID40968291	rs12638900	-0.01182	0.001672	C	T	0.3955	1.58489e-12	428272
WBLeanMass_PMID40968291	rs7639259	-0.01043	0.00163	C	T	0.4489	1.55955e-10	428272
WBLeanMass_PMID40968291	rs71621589	-0.01057	0.001632	A	AAAAC	0.4497	9.33254e-11	428272
WBLeanMass_PMID40968291	rs67811013	-0.01179	0.001672	A	T	0.3956	1.7378e-12	428272
WBLeanMass_PMID40968291	rs1598226	-0.01043	0.00163	G	A	0.4489	1.54525e-10	428272
WBLeanMass_PMID40968291	rs34861353	-0.01077	0.001641	A	G	0.4447	5.24807e-11	428272
WBLeanMass_PMID40968291	rs34420304	-0.01012	0.001644	T	C	0.4578	7.31139e-10	428272
WBLeanMass_PMID40968291	rs4857299	-0.0118	0.001672	T	C	0.3955	1.69824e-12	428272
WBLeanMass_PMID40968291	rs4857300	-0.0118	0.001672	C	A	0.3956	1.65959e-12	428272
WBLeanMass_PMID40968291	rs1598224	-0.01239	0.00174	C	T	0.376	1.04713e-12	428272
WBLeanMass_PMID40968291	rs1598223	-0.01176	0.001671	A	G	0.3957	2.04174e-12	428272
WBLeanMass_PMID40968291	rs9855177	-0.01015	0.001632	C	G	0.4468	4.96592e-10	428272
WBLeanMass_PMID40968291	rs4241463	-0.0103	0.001632	T	C	0.446	2.79898e-10	428272
WBLeanMass_PMID40968291	rs11324549	-0.01059	0.001633	T	TA	0.446	8.91251e-11	428272
WBLeanMass_PMID40968291	rs34430074	-0.01161	0.001675	C	G	0.3926	4.0738e-12	428272
WBLeanMass_PMID40968291	rs5850935	-0.0113	0.001641	CCT	C	0.567	5.7544e-12	428272
WBLeanMass_PMID40968291	rs760982907	-0.01038	0.001688	CTT	C	0.5362	7.72681e-10	428272
WBLeanMass_PMID40968291	rs3887491	-0.01097	0.001637	G	A	0.5676	2.0893e-11	428272
WBLeanMass_PMID40968291	rs1584924	-0.0103	0.001632	A	G	0.446	2.78612e-10	428272
WBLeanMass_PMID40968291	rs12637776	-0.01029	0.001632	A	G	0.4459	2.85759e-10	428272
WBLeanMass_PMID40968291	rs1598222	-0.0103	0.001632	T	G	0.4459	2.76058e-10	428272
WBLeanMass_PMID40968291	rs1598221	-0.01031	0.001632	T	A	0.4459	2.68534e-10	428272
WBLeanMass_PMID40968291	rs1598220	-0.01164	0.001675	T	G	0.3926	3.71535e-12	428272
WBLeanMass_PMID40968291	rs1598219	-0.01026	0.001632	G	A	0.4461	3.25837e-10	428272
WBLeanMass_PMID40968291	rs35067079	-0.0116	0.001675	G	A	0.3926	4.2658e-12	428272
WBLeanMass_PMID40968291	rs1598218	-0.01096	0.001637	T	C	0.5676	2.13796e-11	428272
WBLeanMass_PMID40968291	rs34871190	-0.01161	0.001675	C	T	0.3926	4.0738e-12	428272
WBLeanMass_PMID40968291	rs34292321	-0.01029	0.001632	A	G	0.446	2.86418e-10	428272
WBLeanMass_PMID40968291	rs4857069	-0.0116	0.001675	C	A	0.3925	4.2658e-12	428272
WBLeanMass_PMID40968291	rs4857070	-0.01029	0.001632	C	T	0.446	2.84446e-10	428272
WBLeanMass_PMID40968291	rs5850936	-0.0112	0.001636	TTCTACCCA	T	0.5656	7.58578e-12	428272
WBLeanMass_PMID40968291	rs6797842	-0.01164	0.001675	T	G	0.3929	3.63078e-12	428272
WBLeanMass_PMID40968291	rs6800536	-0.01116	0.001636	A	G	0.5648	9.12011e-12	428272
WBLeanMass_PMID40968291	rs202110996	-0.01145	0.001694	ATT	A	0.3823	1.34896e-11	428272
WBLeanMass_PMID40968291	rs4857071	-0.01126	0.001632	C	T	0.5634	5.24807e-12	428272
WBLeanMass_PMID40968291	rs6439650	-0.01125	0.00163	G	A	0.5626	5.01187e-12	428272
WBLeanMass_PMID40968291	rs9825317	-0.01135	0.001631	T	C	0.5634	3.38844e-12	428272
WBLeanMass_PMID40968291	rs1584922	-0.01127	0.00163	C	T	0.5631	4.7863e-12	428272
WBLeanMass_PMID40968291	rs9847884	-0.01126	0.00163	C	T	0.5631	4.89779e-12	428272
WBLeanMass_PMID40968291	rs13061054	-0.01127	0.00163	C	T	0.5631	4.67735e-12	428272
WBLeanMass_PMID40968291	rs12695821	-0.01127	0.001631	A	G	0.5633	4.7863e-12	428272
WBLeanMass_PMID40968291	rs13073568	-0.01179	0.001628	T	G	0.5108	4.36516e-13	428272
WBLeanMass_PMID40968291	rs4292230	-0.01127	0.00163	C	G	0.5631	4.7863e-12	428272
WBLeanMass_PMID40968291	rs1609906	-0.01179	0.001628	A	G	0.5108	4.46684e-13	428272
WBLeanMass_PMID40968291	rs12632233	-0.01179	0.001628	T	G	0.5108	4.46684e-13	428272
WBLeanMass_PMID40968291	rs1598243	-0.01123	0.00163	C	T	0.5632	5.49541e-12	428272
WBLeanMass_PMID40968291	rs59446868	-0.01141	0.001633	G	GAAA	0.5639	2.75423e-12	428272
WBLeanMass_PMID40968291	rs9289735	-0.0113	0.00163	T	C	0.563	4.2658e-12	428272
WBLeanMass_PMID40968291	rs13058962	-0.0113	0.00163	G	A	0.563	4.2658e-12	428272
WBLeanMass_PMID40968291	rs4857329	-0.01177	0.001628	G	A	0.5108	4.7863e-13	428272
WBLeanMass_PMID40968291	rs4857330	-0.01139	0.001631	C	T	0.555	2.88403e-12	428272
WBLeanMass_PMID40968291	rs1454688	-0.01129	0.00163	G	A	0.563	4.2658e-12	428272
WBLeanMass_PMID40968291	rs1454687	-0.01185	0.001629	G	C	0.5111	3.46737e-13	428272
WBLeanMass_PMID40968291	rs1454686	-0.01136	0.001631	T	C	0.5632	3.31131e-12	428272
WBLeanMass_PMID40968291	rs4857338	-0.01125	0.00163	T	G	0.5626	5.24807e-12	428272
WBLeanMass_PMID40968291	rs4857339	-0.01132	0.00163	T	C	0.5624	3.89045e-12	428272
WBLeanMass_PMID40968291	rs4857340	-0.01131	0.00163	C	G	0.5623	3.89045e-12	428272
WBLeanMass_PMID40968291	rs6439764	-0.01131	0.00163	T	G	0.5623	3.89045e-12	428272
WBLeanMass_PMID40968291	rs9841258	-0.01131	0.00163	A	G	0.5623	3.89045e-12	428272
WBLeanMass_PMID40968291	rs9868186	-0.01131	0.00163	C	T	0.5623	3.89045e-12	428272
WBLeanMass_PMID40968291	rs9841438	-0.01133	0.00163	A	G	0.5625	3.71535e-12	428272
WBLeanMass_PMID40968291	rs35353884	-0.01134	0.00163	GT	G	0.5623	3.46737e-12	428272
WBLeanMass_PMID40968291	rs6779996	-0.01131	0.00163	T	C	0.5623	3.89045e-12	428272
WBLeanMass_PMID40968291	rs6785005	-0.01134	0.00163	T	A	0.5623	3.46737e-12	428272
WBLeanMass_PMID40968291	rs1586828	-0.01131	0.00163	T	C	0.5623	3.89045e-12	428272
WBLeanMass_PMID40968291	rs3912841	-0.01132	0.00163	C	T	0.5623	3.80189e-12	428272
WBLeanMass_PMID40968291	rs9878554	-0.01132	0.00163	T	A	0.5623	3.80189e-12	428272
WBLeanMass_PMID40968291	rs4328801	-0.01132	0.00163	A	T	0.5623	3.80189e-12	428272
WBLeanMass_PMID40968291	rs9878740	-0.01132	0.00163	G	A	0.5623	3.80189e-12	428272
WBLeanMass_PMID40968291	rs9872445	-0.01132	0.00163	T	C	0.5623	3.80189e-12	428272
WBLeanMass_PMID40968291	rs9857703	-0.01132	0.00163	A	G	0.5623	3.80189e-12	428272
WBLeanMass_PMID40968291	rs9854673	-0.01131	0.00163	A	C	0.5617	3.98107e-12	428272
WBLeanMass_PMID40968291	rs6439808	-0.01134	0.00163	G	A	0.5624	3.46737e-12	428272
WBLeanMass_PMID40968291	rs6805232	-0.01131	0.00163	G	T	0.5625	3.98107e-12	428272
WBLeanMass_PMID40968291	rs9877137	-0.01132	0.00163	C	T	0.5624	3.80189e-12	428272
WBLeanMass_PMID40968291	rs10935686	-0.01132	0.001631	C	T	0.5622	3.89045e-12	428272
WBLeanMass_PMID40968291	rs10935687	-0.01136	0.00163	A	G	0.5615	3.16228e-12	428272
WBLeanMass_PMID40968291	rs12493205	-0.01129	0.00163	A	G	0.5625	4.2658e-12	428272
WBLeanMass_PMID40968291	rs12495822	-0.01132	0.00163	T	C	0.5624	3.80189e-12	428272
WBLeanMass_PMID40968291	rs12485753	-0.01127	0.001674	C	T	0.3873	1.62181e-11	428272
WBLeanMass_PMID40968291	rs1492020	-0.01132	0.00163	G	A	0.5624	3.80189e-12	428272
WBLeanMass_PMID40968291	rs17815906	-0.0109	0.001691	G	A	0.377	1.15611e-10	428272
WBLeanMass_PMID40968291	rs1388637	-0.01129	0.001674	T	A	0.3871	1.54882e-11	428272
WBLeanMass_PMID40968291	rs73160954	0.01113	0.00191	T	C	0.24	5.66239e-09	428272
WBLeanMass_PMID40968291	rs4857089	-0.01134	0.00163	T	C	0.5623	3.46737e-12	428272
WBLeanMass_PMID40968291	rs4025786	-0.01124	0.001633	G	GTTTT	0.5603	6.0256e-12	428272
WBLeanMass_PMID40968291	rs34879295	0.01101	0.001908	A	G	0.2404	7.99834e-09	428272
WBLeanMass_PMID40968291	rs6762431	-0.01134	0.001674	G	A	0.3873	1.25893e-11	428272
WBLeanMass_PMID40968291	rs6801125	0.01038	0.001783	T	G	0.2905	5.94292e-09	428272
WBLeanMass_PMID40968291	rs4857091	-0.01135	0.001674	G	A	0.3874	1.20226e-11	428272
WBLeanMass_PMID40968291	rs2360103	0.01038	0.001783	G	A	0.2903	5.90201e-09	428272
WBLeanMass_PMID40968291	rs2054082	0.01038	0.001783	G	A	0.2903	5.88844e-09	428272
WBLeanMass_PMID40968291	rs6783548	-0.01131	0.001674	C	T	0.3874	1.38038e-11	428272
WBLeanMass_PMID40968291	rs66527120	-0.01138	0.001675	C	T	0.3868	1.07152e-11	428272
WBLeanMass_PMID40968291	rs4857379	-0.01134	0.001674	C	A	0.3872	1.23027e-11	428272
WBLeanMass_PMID40968291	rs68152632	-0.01132	0.001674	G	A	0.3871	1.34896e-11	428272
WBLeanMass_PMID40968291	rs1552744	0.01041	0.001783	C	T	0.2906	5.17607e-09	428272
WBLeanMass_PMID40968291	rs62267029	0.01034	0.001783	C	T	0.2904	6.66807e-09	428272
WBLeanMass_PMID40968291	rs9847102	0.01034	0.001783	G	C	0.2904	6.66807e-09	428272
WBLeanMass_PMID40968291	rs7617895	-0.01133	0.001674	T	C	0.3871	1.31826e-11	428272
WBLeanMass_PMID40968291	rs66612454	-0.01131	0.001674	T	C	0.3871	1.44544e-11	428272
WBLeanMass_PMID40968291	rs9847000	0.01051	0.001781	G	A	0.291	3.57273e-09	428272
WBLeanMass_PMID40968291	rs1979675	0.01057	0.001781	C	T	0.2914	2.95801e-09	428272
WBLeanMass_PMID40968291	rs62267030	0.01119	0.001909	G	C	0.2399	4.60257e-09	428272
WBLeanMass_PMID40968291	rs897183	-0.01133	0.001683	G	A	0.375	1.69824e-11	428272
WBLeanMass_PMID40968291	rs7630162	0.01057	0.001784	G	A	0.29	3.16228e-09	428272
WBLeanMass_PMID40968291	rs1492014	0.01032	0.001635	C	T	0.438	2.77971e-10	428272
WBLeanMass_PMID40968291	rs2360105	-0.01125	0.001684	A	G	0.3752	2.39883e-11	428272
WBLeanMass_PMID40968291	rs35640515	-0.01126	0.001684	T	TA	0.3749	2.23872e-11	428272
WBLeanMass_PMID40968291	rs16841927	0.01063	0.001783	A	T	0.2902	2.47742e-09	428272
WBLeanMass_PMID40968291	rs13064083	-0.01137	0.001684	A	T	0.3747	1.44544e-11	428272
WBLeanMass_PMID40968291	rs13066686	-0.01149	0.001669	A	C	0.4022	5.7544e-12	428272
WBLeanMass_PMID40968291	rs7638440	0.01055	0.001784	T	C	0.2899	3.2961e-09	428272
WBLeanMass_PMID40968291	rs62267031	0.01062	0.001783	A	T	0.2901	2.58821e-09	428272
WBLeanMass_PMID40968291	rs62267032	0.01057	0.001784	A	G	0.2899	3.0761e-09	428272
WBLeanMass_PMID40968291	rs11927117	0.01057	0.001784	C	T	0.2899	3.06902e-09	428272
WBLeanMass_PMID40968291	rs4857400	-0.01138	0.001684	A	G	0.3747	1.44544e-11	428272
WBLeanMass_PMID40968291	rs71326821	-0.01137	0.001685	T	C	0.3747	1.47911e-11	428272
WBLeanMass_PMID40968291	rs16841962	-0.01138	0.001685	A	G	0.3745	1.44544e-11	428272
WBLeanMass_PMID40968291	rs6786607	0.01071	0.001783	A	G	0.2905	1.87499e-09	428272
WBLeanMass_PMID40968291	rs9818434	0.01069	0.001783	G	A	0.2905	1.99986e-09	428272
WBLeanMass_PMID40968291	rs12695961	0.0106	0.001785	C	T	0.2899	2.91743e-09	428272
WBLeanMass_PMID40968291	rs10222453	0.01055	0.001788	G	A	0.2895	3.62243e-09	428272
WBLeanMass_PMID40968291	rs28870671	0.01058	0.001787	G	T	0.2896	3.14051e-09	428272
WBLeanMass_PMID40968291	rs9681485	0.01073	0.00179	T	A	0.2901	2.04174e-09	428272
WBLeanMass_PMID40968291	rs13090866	-0.01158	0.001696	C	A	0.3704	8.51138e-12	428272
WBLeanMass_PMID40968291	rs6786756	0.01068	0.001789	G	T	0.29	2.37137e-09	428272
WBLeanMass_PMID40968291	rs9843361	0.01005	0.001642	G	A	0.4398	9.12011e-10	428272
WBLeanMass_PMID40968291	rs9853815	0.01065	0.00179	C	T	0.29	2.69774e-09	428272
WBLeanMass_PMID40968291	rs12493918	-0.01162	0.001696	C	T	0.3703	7.24436e-12	428272
WBLeanMass_PMID40968291	rs34530701	-0.01161	0.001697	A	G	0.37	7.94328e-12	428272
WBLeanMass_PMID40968291	rs6782810	-0.01157	0.001696	C	A	0.3704	9.12011e-12	428272
WBLeanMass_PMID40968291	rs56853116	0.01094	0.001788	G	A	0.291	9.4189e-10	428272
WBLeanMass_PMID40968291	rs35319860	-0.01147	0.001695	T	C	0.3707	1.31826e-11	428272
WBLeanMass_PMID40968291	rs142811034	-0.01142	0.001697	TAAG	T	0.3714	1.69824e-11	428272
WBLeanMass_PMID40968291	rs55957849	0.01065	0.00179	C	A	0.29	2.64241e-09	428272
WBLeanMass_PMID40968291	rs73164762	-0.01149	0.001695	T	G	0.3706	1.23027e-11	428272
WBLeanMass_PMID40968291	rs62265463	0.01067	0.00179	C	T	0.2897	2.54097e-09	428272
WBLeanMass_PMID40968291	rs62265464	0.01067	0.0018	T	G	0.2878	3.11172e-09	428272
WBLeanMass_PMID40968291	rs9845842	0.01064	0.0018	A	G	0.2877	3.42768e-09	428272
WBLeanMass_PMID40968291	rs2360107	-0.01151	0.001697	T	C	0.3706	1.14815e-11	428272
WBLeanMass_PMID40968291	rs6791986	0.01069	0.001801	A	T	0.2876	2.94442e-09	428272
WBLeanMass_PMID40968291	rs62265467	0.01132	0.001917	A	G	0.2397	3.48337e-09	428272
WBLeanMass_PMID40968291	rs13075624	-0.01146	0.001699	C	T	0.3708	1.54882e-11	428272
WBLeanMass_PMID40968291	rs35591458	-0.0114	0.001697	T	C	0.3713	1.8197e-11	428272
WBLeanMass_PMID40968291	rs62265468	0.01132	0.001919	C	T	0.2397	3.59749e-09	428272
WBLeanMass_PMID40968291	rs34232256	-0.01144	0.0017	C	T	0.3708	1.69824e-11	428272
WBLeanMass_PMID40968291	rs67692987	-0.01147	0.001702	A	G	0.3701	1.62181e-11	428272
WBLeanMass_PMID40968291	rs7622335	-0.01146	0.001702	C	G	0.3706	1.65959e-11	428272
WBLeanMass_PMID40968291	rs73164792	-0.01126	0.001699	A	G	0.3712	3.38844e-11	428272
WBLeanMass_PMID40968291	rs7609621	-0.01061	0.001705	G	C	0.3682	4.94311e-10	428272
WBLeanMass_PMID40968291	rs6785168	-0.01065	0.00172	C	T	0.3439	5.83445e-10	428272
WBLeanMass_PMID40968291	rs12496953	-0.01047	0.00171	C	A	0.348	9.24698e-10	428272
WBLeanMass_PMID40968291	rs60354969	-0.01028	0.001711	G	A	0.346	1.85353e-09	428272
WBLeanMass_PMID40968291	rs4857442	-0.01033	0.001711	A	G	0.3456	1.60325e-09	428272
WBLeanMass_PMID40968291	rs4857445	-0.01029	0.001711	A	G	0.3458	1.84927e-09	428272
WBLeanMass_PMID40968291	rs73170871	-0.01017	0.00171	C	A	0.3461	2.77971e-09	428272
WBLeanMass_PMID40968291	rs580585	0.01081	0.001644	G	T	0.453	4.7863e-11	428272
WBLeanMass_PMID40968291	rs35783412	0.01092	0.001648	ATT	A	0.4328	3.38844e-11	428272
WBLeanMass_PMID40968291	rs472026	0.01115	0.001639	C	T	0.4368	1e-11	428272
WBLeanMass_PMID40968291	rs522161	0.01103	0.001639	C	A	0.4373	1.7378e-11	428272
WBLeanMass_PMID40968291	rs495044	0.01118	0.001638	T	C	0.4364	8.91251e-12	428272
WBLeanMass_PMID40968291	rs499348	0.01118	0.001638	G	A	0.4363	8.51138e-12	428272
WBLeanMass_PMID40968291	rs496227	0.01135	0.001638	A	G	0.4408	4.2658e-12	428272
WBLeanMass_PMID40968291	rs497977	0.01118	0.001637	C	T	0.4363	8.51138e-12	428272
WBLeanMass_PMID40968291	rs498902	0.01117	0.001637	G	A	0.4363	9.12011e-12	428272
WBLeanMass_PMID40968291	rs499845	0.01116	0.001637	C	T	0.4364	9.33254e-12	428272
WBLeanMass_PMID40968291	rs500770	0.01141	0.001637	A	C	0.4414	3.16228e-12	428272
WBLeanMass_PMID40968291	rs501736	0.01114	0.001636	T	G	0.4364	9.77237e-12	428272
WBLeanMass_PMID40968291	rs502484	0.01113	0.001636	C	T	0.4363	1.04713e-11	428272
WBLeanMass_PMID40968291	rs9835892	0.01113	0.001636	A	C	0.4363	1.04713e-11	428272
WBLeanMass_PMID40968291	rs1492009	0.01113	0.001636	T	C	0.4363	1.04713e-11	428272
WBLeanMass_PMID40968291	rs1688341	0.0114	0.001639	T	A	0.4435	3.63078e-12	428272
WBLeanMass_PMID40968291	rs525407	0.0114	0.001639	T	C	0.4435	3.54813e-12	428272
WBLeanMass_PMID40968291	rs577311	0.01115	0.001636	C	T	0.4363	9.54993e-12	428272
WBLeanMass_PMID40968291	rs11373262	0.0111	0.001636	AT	A	0.4352	1.14815e-11	428272
WBLeanMass_PMID40968291	rs574850	0.01113	0.001636	A	G	0.4364	1.04713e-11	428272
WBLeanMass_PMID40968291	rs11358995	0.01115	0.001635	G	A	0.4356	9.33254e-12	428272
WBLeanMass_PMID40968291	rs571949	0.01113	0.001636	G	A	0.4363	1.02329e-11	428272
WBLeanMass_PMID40968291	rs571837	0.01112	0.001636	A	G	0.4363	1.04713e-11	428272
WBLeanMass_PMID40968291	rs571833	0.01112	0.001636	T	G	0.4363	1.04713e-11	428272
WBLeanMass_PMID40968291	rs548064	0.01113	0.001636	C	A	0.4363	1.02329e-11	428272
WBLeanMass_PMID40968291	rs561209	0.01113	0.001636	T	C	0.4364	1.02329e-11	428272
WBLeanMass_PMID40968291	rs540867	0.01113	0.001636	C	A	0.4363	1.02329e-11	428272
WBLeanMass_PMID40968291	rs575308968	0.01144	0.001656	AT	A	0.4264	4.89779e-12	428272
WBLeanMass_PMID40968291	rs11328685	0.01115	0.001635	A	AT	0.4355	9.33254e-12	428272
WBLeanMass_PMID40968291	rs479147	0.01112	0.001635	T	C	0.4364	1.02329e-11	428272
WBLeanMass_PMID40968291	rs479882	0.01108	0.001661	C	T	0.4254	2.51189e-11	428272
WBLeanMass_PMID40968291	rs571749081	0.01135	0.001684	TAAAAAAAA	T	0.4076	1.58489e-11	428272
WBLeanMass_PMID40968291	rs480907	0.01112	0.001635	G	A	0.4364	1.04713e-11	428272
WBLeanMass_PMID40968291	rs4116	0.01112	0.001635	G	A	0.4364	1.07152e-11	428272
WBLeanMass_PMID40968291	rs5850945	0.01096	0.001652	ATCAAATAAT	A	0.429	3.23594e-11	428272
WBLeanMass_PMID40968291	rs507680	0.01112	0.001635	G	A	0.4364	1.07152e-11	428272
WBLeanMass_PMID40968291	rs508575	0.01111	0.001635	T	G	0.4364	1.09648e-11	428272
WBLeanMass_PMID40968291	rs483921	0.01111	0.001636	G	A	0.4364	1.09648e-11	428272
WBLeanMass_PMID40968291	rs483898	0.01112	0.001636	G	A	0.4364	1.04713e-11	428272
WBLeanMass_PMID40968291	rs511425	0.01122	0.001636	T	C	0.4422	7.07946e-12	428272
WBLeanMass_PMID40968291	rs535230	0.01111	0.001635	A	G	0.4364	1.09648e-11	428272
WBLeanMass_PMID40968291	rs480173	0.01112	0.001635	G	A	0.4364	1.04713e-11	428272
WBLeanMass_PMID40968291	rs480171	0.01112	0.001635	C	T	0.4364	1.04713e-11	428272
WBLeanMass_PMID40968291	rs567690	0.01112	0.001635	G	T	0.4364	1.04713e-11	428272
WBLeanMass_PMID40968291	rs538035	0.01111	0.001635	G	T	0.4364	1.09648e-11	428272
WBLeanMass_PMID40968291	rs12696211	0.01113	0.001635	G	A	0.4364	1.02329e-11	428272
WBLeanMass_PMID40968291	rs9866100	0.01112	0.001636	T	A	0.4363	1.04713e-11	428272
WBLeanMass_PMID40968291	rs9847703	0.01109	0.001635	C	G	0.4363	1.1749e-11	428272
WBLeanMass_PMID40968291	rs9869892	0.01113	0.001635	G	A	0.4363	9.77237e-12	428272
WBLeanMass_PMID40968291	rs9869898	0.01113	0.001636	G	A	0.4363	1.02329e-11	428272
WBLeanMass_PMID40968291	rs9847873	0.01113	0.001635	A	G	0.4364	1e-11	428272
WBLeanMass_PMID40968291	rs9862924	0.01113	0.001635	G	C	0.4364	1.02329e-11	428272
WBLeanMass_PMID40968291	rs9848053	0.01139	0.001639	T	G	0.4412	3.63078e-12	428272
WBLeanMass_PMID40968291	rs9870578	0.01112	0.001635	G	A	0.4364	1.04713e-11	428272
WBLeanMass_PMID40968291	rs13086509	0.01113	0.001635	G	A	0.4364	1e-11	428272
WBLeanMass_PMID40968291	rs13086687	0.01113	0.001635	C	A	0.4364	1.02329e-11	428272
WBLeanMass_PMID40968291	rs7632092	0.01113	0.001635	G	A	0.4364	1.02329e-11	428272
WBLeanMass_PMID40968291	rs4857114	0.0111	0.001634	T	C	0.4393	1.12202e-11	428272
WBLeanMass_PMID40968291	rs4857446	0.01113	0.001635	A	C	0.4364	1.02329e-11	428272
WBLeanMass_PMID40968291	rs4857447	0.01113	0.001635	G	C	0.4364	1.02329e-11	428272
WBLeanMass_PMID40968291	rs7621725	0.01113	0.001635	T	G	0.4364	1e-11	428272
WBLeanMass_PMID40968291	rs13327303	0.01113	0.001635	C	T	0.4364	1.02329e-11	428272
WBLeanMass_PMID40968291	rs12696217	0.01113	0.001635	G	T	0.4363	1e-11	428272
WBLeanMass_PMID40968291	rs4599310	0.01109	0.001635	G	T	0.4364	1.1749e-11	428272
WBLeanMass_PMID40968291	rs4626098	0.01113	0.001635	C	T	0.4363	1e-11	428272
WBLeanMass_PMID40968291	rs4323005	0.01113	0.001635	A	G	0.4363	1e-11	428272
WBLeanMass_PMID40968291	rs4575898	0.01113	0.001635	G	T	0.4363	1e-11	428272
WBLeanMass_PMID40968291	rs35296401	0.01115	0.001635	A	AT	0.4359	8.91251e-12	428272
WBLeanMass_PMID40968291	rs9859318	0.01145	0.001638	A	G	0.4435	2.81838e-12	428272
WBLeanMass_PMID40968291	rs9862859	0.01113	0.001635	C	T	0.4364	1e-11	428272
WBLeanMass_PMID40968291	rs11925445	0.0113	0.001637	G	T	0.4347	5.12861e-12	428272
WBLeanMass_PMID40968291	rs2360831	0.01112	0.001635	T	C	0.4363	1.02329e-11	428272
WBLeanMass_PMID40968291	rs2360832	0.01113	0.001635	A	G	0.4363	1.02329e-11	428272
WBLeanMass_PMID40968291	rs4610225	0.01113	0.001635	T	A	0.4364	1e-11	428272
WBLeanMass_PMID40968291	rs4632544	0.01114	0.001635	G	T	0.4363	9.77237e-12	428272
WBLeanMass_PMID40968291	rs4589937	0.01113	0.001635	G	A	0.4363	1e-11	428272
WBLeanMass_PMID40968291	rs10629107	0.01117	0.001635	TAA	T	0.4359	8.51138e-12	428272
WBLeanMass_PMID40968291	rs7631071	0.01113	0.001635	A	G	0.4364	1e-11	428272
WBLeanMass_PMID40968291	rs1072663	0.01113	0.001635	G	A	0.4364	1e-11	428272
WBLeanMass_PMID40968291	rs4336117	0.01113	0.001635	C	T	0.4364	1e-11	428272
WBLeanMass_PMID40968291	rs4428183	0.01113	0.001635	G	A	0.4363	1.02329e-11	428272
WBLeanMass_PMID40968291	rs9862108	0.01114	0.001636	T	C	0.4365	9.77237e-12	428272
WBLeanMass_PMID40968291	rs9869466	0.01113	0.001635	G	A	0.4364	1e-11	428272
WBLeanMass_PMID40968291	rs9847601	0.01113	0.001635	A	G	0.4364	1e-11	428272
WBLeanMass_PMID40968291	rs9873720	0.01113	0.001635	T	A	0.4364	1e-11	428272
WBLeanMass_PMID40968291	rs33999382	0.01113	0.001634	A	AG	0.4358	9.77237e-12	428272
WBLeanMass_PMID40968291	rs4346544	0.01114	0.001635	G	A	0.4363	9.77237e-12	428272
WBLeanMass_PMID40968291	rs1352463	0.01113	0.001635	G	A	0.4363	1e-11	428272
WBLeanMass_PMID40968291	rs7612711	0.01113	0.001635	G	T	0.4364	1e-11	428272
WBLeanMass_PMID40968291	rs7643204	0.01113	0.001635	A	G	0.4363	1e-11	428272
WBLeanMass_PMID40968291	rs6799700	0.01113	0.001635	A	G	0.4363	1e-11	428272
WBLeanMass_PMID40968291	rs6768467	0.01113	0.001635	C	T	0.4363	1e-11	428272
WBLeanMass_PMID40968291	rs7638729	0.01113	0.001635	T	C	0.4363	1e-11	428272
WBLeanMass_PMID40968291	rs13071621	0.01113	0.001636	C	T	0.4363	1e-11	428272
WBLeanMass_PMID40968291	rs13066412	0.01113	0.001635	G	A	0.4364	1e-11	428272
WBLeanMass_PMID40968291	rs9825790	0.01115	0.001635	C	T	0.4364	9.33254e-12	428272
WBLeanMass_PMID40968291	rs11709219	0.01114	0.001635	C	T	0.4364	9.77237e-12	428272
WBLeanMass_PMID40968291	rs7652671	0.01115	0.001635	T	A	0.4364	9.33254e-12	428272
WBLeanMass_PMID40968291	rs1906642	0.01115	0.001635	A	G	0.4364	9.33254e-12	428272
WBLeanMass_PMID40968291	rs9813962	0.01114	0.001635	G	A	0.4366	9.77237e-12	428272
WBLeanMass_PMID40968291	rs9823519	0.01114	0.001635	C	T	0.4366	9.77237e-12	428272
WBLeanMass_PMID40968291	rs9290277	0.01111	0.001635	G	T	0.4368	1.07152e-11	428272
WBLeanMass_PMID40968291	rs9877973	0.01115	0.001635	C	G	0.4366	9.33254e-12	428272
WBLeanMass_PMID40968291	rs138044788	-0.01073	0.001709	TA	T	0.3703	3.38065e-10	428272
WBLeanMass_PMID40968291	rs7623018	0.01118	0.001634	G	C	0.4385	7.76247e-12	428272
WBLeanMass_PMID40968291	rs7630098	0.01119	0.001634	C	T	0.4384	7.4131e-12	428272
WBLeanMass_PMID40968291	rs9290290	0.01119	0.001634	C	T	0.4384	7.4131e-12	428272
WBLeanMass_PMID40968291	rs5850947	0.01119	0.001633	GT	G	0.4384	7.24436e-12	428272
WBLeanMass_PMID40968291	rs1906648	0.01118	0.001634	T	C	0.4385	7.76247e-12	428272
WBLeanMass_PMID40968291	rs2171600	0.01116	0.001635	T	C	0.4396	8.70964e-12	428272
WBLeanMass_PMID40968291	rs6773384	0.01118	0.001634	C	T	0.4385	7.76247e-12	428272
WBLeanMass_PMID40968291	rs1463688	0.01119	0.001634	T	A	0.4386	7.58578e-12	428272
WBLeanMass_PMID40968291	rs1948183	0.01127	0.001634	C	A	0.4406	5.37032e-12	428272
WBLeanMass_PMID40968291	rs9290298	0.01123	0.001634	T	C	0.4385	6.45654e-12	428272
WBLeanMass_PMID40968291	rs9290304	0.01141	0.001637	T	C	0.4437	3.23594e-12	428272
WBLeanMass_PMID40968291	rs9290305	0.01124	0.001634	C	T	0.4388	6.0256e-12	428272
WBLeanMass_PMID40968291	rs1488774	0.0112	0.001634	T	C	0.4394	7.07946e-12	428272
WBLeanMass_PMID40968291	rs13319500	0.01124	0.001634	C	A	0.4388	5.88844e-12	428272
WBLeanMass_PMID40968291	rs9990211	0.01125	0.001634	C	T	0.4389	5.62341e-12	428272
WBLeanMass_PMID40968291	rs9990179	0.01125	0.001634	G	A	0.4389	5.62341e-12	428272
WBLeanMass_PMID40968291	rs9290309	0.01124	0.001634	C	T	0.4389	5.88844e-12	428272
WBLeanMass_PMID40968291	rs10663624	0.01182	0.001694	TTC	T	0.5591	3.01995e-12	428272
WBLeanMass_PMID40968291	rs4857116	0.01105	0.001634	T	C	0.4378	1.38038e-11	428272
WBLeanMass_PMID40968291	rs4857117	0.01105	0.001634	A	T	0.4378	1.34896e-11	428272
WBLeanMass_PMID40968291	rs4857118	0.01105	0.001634	A	G	0.4378	1.38038e-11	428272
WBLeanMass_PMID40968291	rs75568920	0.01111	0.001635	C	CTCTT	0.4363	1.09648e-11	428272
WBLeanMass_PMID40968291	rs5850948	0.01118	0.001634	CTT	C	0.4365	7.94328e-12	428272
WBLeanMass_PMID40968291	rs9832797	0.01114	0.001635	A	G	0.4366	9.54993e-12	428272
WBLeanMass_PMID40968291	rs6441155	0.01121	0.001634	T	G	0.4387	6.60693e-12	428272
WBLeanMass_PMID40968291	rs9857736	0.01121	0.001634	T	C	0.4387	6.60693e-12	428272
WBLeanMass_PMID40968291	rs1488790	0.01121	0.001634	T	C	0.4387	6.91831e-12	428272
WBLeanMass_PMID40968291	rs1352467	0.01124	0.001634	T	C	0.4387	6.0256e-12	428272
WBLeanMass_PMID40968291	rs1352468	0.01121	0.001634	T	C	0.4387	6.76083e-12	428272
WBLeanMass_PMID40968291	rs987204	0.01144	0.001635	A	G	0.4416	2.69153e-12	428272
WBLeanMass_PMID40968291	rs4857449	0.01119	0.001635	G	A	0.4366	7.58578e-12	428272
WBLeanMass_PMID40968291	rs9875595	0.01114	0.001633	G	A	0.4394	8.91251e-12	428272
WBLeanMass_PMID40968291	rs4857450	0.01119	0.001634	C	T	0.437	7.4131e-12	428272
WBLeanMass_PMID40968291	rs4857451	0.0113	0.001633	A	G	0.4385	4.46684e-12	428272
WBLeanMass_PMID40968291	rs9862366	0.01135	0.001631	C	T	0.4388	3.54813e-12	428272
WBLeanMass_PMID40968291	rs9850669	0.0113	0.001632	T	C	0.4389	4.36516e-12	428272
WBLeanMass_PMID40968291	rs1352469	0.0113	0.001632	C	A	0.439	4.46684e-12	428272
WBLeanMass_PMID40968291	rs10663740	0.01122	0.001632	TTG	T	0.4371	6.16595e-12	428272
WBLeanMass_PMID40968291	rs9867789	0.01121	0.001633	C	T	0.4373	6.60693e-12	428272
WBLeanMass_PMID40968291	rs6788944	0.0113	0.001632	A	G	0.4388	4.57088e-12	428272
WBLeanMass_PMID40968291	rs9861999	0.01126	0.001632	T	C	0.439	5.12861e-12	428272
WBLeanMass_PMID40968291	rs9862164	0.01121	0.001631	T	C	0.437	6.45654e-12	428272
WBLeanMass_PMID40968291	rs2361174	0.01121	0.001633	G	A	0.4373	6.60693e-12	428272
WBLeanMass_PMID40968291	rs2885183	0.01131	0.001632	T	C	0.4389	4.16869e-12	428272
WBLeanMass_PMID40968291	rs2361175	0.01121	0.001633	T	C	0.4373	6.60693e-12	428272
WBLeanMass_PMID40968291	rs9852258	0.01133	0.001633	T	G	0.4388	3.98107e-12	428272
WBLeanMass_PMID40968291	rs9867304	0.009732	0.001628	T	C	0.4633	2.24388e-09	428272
WBLeanMass_PMID40968291	rs9879599	0.01131	0.001632	C	T	0.439	4.16869e-12	428272
WBLeanMass_PMID40968291	rs1352471	0.01109	0.001667	G	A	0.4254	2.88403e-11	428272
WBLeanMass_PMID40968291	rs1352472	0.01127	0.001636	C	G	0.4388	5.7544e-12	428272
WBLeanMass_PMID40968291	rs4478078	0.01152	0.001658	C	T	0.4328	3.71535e-12	428272
WBLeanMass_PMID40968291	rs4467458	0.01146	0.001646	T	C	0.4371	3.38844e-12	428272
WBLeanMass_PMID40968291	rs13326621	0.01145	0.001645	T	C	0.4381	3.38844e-12	428272
WBLeanMass_PMID40968291	rs186912610	0.04786	0.007957	G	C	0.01118	1.79473e-09	428272
WBLeanMass_PMID40968291	rs147244270	0.04763	0.007962	T	C	0.01117	2.19786e-09	428272
WBLeanMass_PMID40968291	rs189441444	0.04972	0.008377	T	C	0.01045	2.92415e-09	428272
WBLeanMass_PMID40968291	rs12496694	-0.01083	0.001866	A	G	0.2562	6.42688e-09	428272
WBLeanMass_PMID40968291	rs9858954	-0.01106	0.00185	G	A	0.2606	2.23357e-09	428272
WBLeanMass_PMID40968291	rs9859711	-0.01113	0.001849	G	A	0.2604	1.74582e-09	428272
WBLeanMass_PMID40968291	rs1440158	-0.01113	0.001848	C	T	0.26	1.72187e-09	428272
WBLeanMass_PMID40968291	rs75056698	-0.01106	0.001847	C	T	0.2602	2.14783e-09	428272
WBLeanMass_PMID40968291	rs77166915	-0.01117	0.001852	A	G	0.2584	1.61436e-09	428272
WBLeanMass_PMID40968291	rs62276459	-0.01114	0.001858	A	G	0.2575	2.01837e-09	428272
WBLeanMass_PMID40968291	rs7628381	-0.01113	0.001848	T	C	0.26	1.72187e-09	428272
WBLeanMass_PMID40968291	rs7630887	-0.01117	0.001852	T	C	0.2585	1.6293e-09	428272
WBLeanMass_PMID40968291	rs7631062	-0.01116	0.001852	A	C	0.2584	1.70608e-09	428272
WBLeanMass_PMID40968291	rs7652790	-0.01116	0.001852	A	G	0.2585	1.66341e-09	428272
WBLeanMass_PMID40968291	rs1440155	-0.0111	0.001848	A	G	0.26	1.87068e-09	428272
WBLeanMass_PMID40968291	rs1868217	-0.0111	0.001847	C	T	0.26	1.90546e-09	428272
WBLeanMass_PMID40968291	rs7620634	-0.01113	0.001852	A	G	0.2582	1.86638e-09	428272
WBLeanMass_PMID40968291	rs7620636	-0.01108	0.001848	C	G	0.2597	2.03236e-09	428272
WBLeanMass_PMID40968291	rs7643537	-0.01107	0.001848	T	C	0.2597	2.09894e-09	428272
WBLeanMass_PMID40968291	rs7611040	-0.01104	0.001848	C	A	0.2596	2.33884e-09	428272
WBLeanMass_PMID40968291	rs60464352	-0.01104	0.001848	A	G	0.2596	2.32274e-09	428272
WBLeanMass_PMID40968291	rs13315676	-0.01103	0.001848	G	T	0.2596	2.36592e-09	428272
WBLeanMass_PMID40968291	rs3755569	-0.01095	0.001848	T	C	0.2596	3.06196e-09	428272
WBLeanMass_PMID40968291	rs3755570	-0.01101	0.001848	C	A	0.2595	2.54683e-09	428272
WBLeanMass_PMID40968291	rs9879927	-0.0109	0.001849	T	C	0.2611	3.72392e-09	428272
WBLeanMass_PMID40968291	rs10470451	-0.01077	0.00185	T	G	0.2599	5.87489e-09	428272
WBLeanMass_PMID40968291	rs7614161	-0.01082	0.00185	A	C	0.2601	4.87528e-09	428272
WBLeanMass_PMID40968291	rs11923134	-0.01075	0.00185	C	G	0.2599	6.20869e-09	428272
WBLeanMass_PMID40968291	rs56976804	-0.01078	0.001851	G	A	0.2599	5.64937e-09	428272
WBLeanMass_PMID40968291	rs137867987	-0.01102	0.001851	CTAAT	C	0.2607	2.66073e-09	428272
WBLeanMass_PMID40968291	rs28707457	-0.01134	0.001854	T	A	0.2711	9.57194e-10	428272
WBLeanMass_PMID40968291	rs28553326	-0.01085	0.001858	T	C	0.2569	5.28445e-09	428272
WBLeanMass_PMID40968291	rs62278471	-0.01084	0.001858	T	C	0.2569	5.39511e-09	428272
WBLeanMass_PMID40968291	rs5851137	-0.01079	0.001717	G	GA	0.3456	3.34195e-10	428272
WBLeanMass_PMID40968291	rs278376	-0.01045	0.001714	T	C	0.3446	1.09396e-09	428272
WBLeanMass_PMID40968291	rs188900626	0.08985	0.01352	A	G	0.004157	3.01995e-11	428272
WBLeanMass_PMID40968291	rs828605	-0.01067	0.001715	T	C	0.3432	4.88652e-10	428272
WBLeanMass_PMID40968291	rs28429424	0.02214	0.003706	A	G	0.05034	2.30675e-09	428272
WBLeanMass_PMID40968291	rs9870500	0.02222	0.003709	A	G	0.05026	2.10378e-09	428272
WBLeanMass_PMID40968291	rs34947081	-0.01064	0.001714	T	TA	0.3438	5.37032e-10	428272
WBLeanMass_PMID40968291	rs72932691	0.02215	0.003697	T	A	0.05044	2.09411e-09	428272
WBLeanMass_PMID40968291	rs828603	-0.0107	0.001715	G	A	0.3431	4.4157e-10	428272
WBLeanMass_PMID40968291	rs828610	-0.01104	0.001721	G	C	0.3389	1.40605e-10	428272
WBLeanMass_PMID40968291	rs72932700	0.02127	0.003697	C	T	0.05059	8.77001e-09	428272
WBLeanMass_PMID40968291	rs112115496	0.02273	0.003762	G	A	0.04911	1.51356e-09	428272
WBLeanMass_PMID40968291	rs278390	-0.01102	0.00172	A	G	0.3387	1.48252e-10	428272
WBLeanMass_PMID40968291	rs72934623	0.02167	0.003708	A	G	0.05011	5.06991e-09	428272
WBLeanMass_PMID40968291	rs9862660	0.02194	0.003715	A	G	0.04995	3.49945e-09	428272
WBLeanMass_PMID40968291	rs28489284	0.02208	0.003717	A	G	0.04991	2.84446e-09	428272
WBLeanMass_PMID40968291	rs704586	-0.01113	0.001719	A	G	0.3391	9.77237e-11	428272
WBLeanMass_PMID40968291	rs34124491	-0.01115	0.001726	CTT	C	0.3392	1.04954e-10	428272
WBLeanMass_PMID40968291	rs8833	-0.01123	0.00172	T	C	0.3389	6.60693e-11	428272
WBLeanMass_PMID40968291	rs7650646	0.01123	0.001797	C	A	0.4673	4.01791e-10	428272
WBLeanMass_PMID40968291	rs3796133	0.02224	0.003717	A	G	0.04995	2.1677e-09	428272
WBLeanMass_PMID40968291	rs9839559	0.02302	0.003777	A	C	0.04879	1.09396e-09	428272
WBLeanMass_PMID40968291	rs72934641	0.02218	0.003717	A	G	0.04994	2.41546e-09	428272
WBLeanMass_PMID40968291	rs79182679	-0.01098	0.001719	T	C	0.3387	1.71791e-10	428272
WBLeanMass_PMID40968291	rs78044496	-0.01098	0.00172	A	G	0.3385	1.72982e-10	428272
WBLeanMass_PMID40968291	rs28417568	0.0218	0.003713	C	T	0.05003	4.33511e-09	428272
WBLeanMass_PMID40968291	rs278382	-0.01096	0.001719	A	G	0.3385	1.8281e-10	428272
WBLeanMass_PMID40968291	rs278381	-0.01067	0.001717	C	T	0.3403	5.26017e-10	428272
WBLeanMass_PMID40968291	rs278380	-0.01096	0.001719	C	G	0.3386	1.84502e-10	428272
WBLeanMass_PMID40968291	rs10084679	0.02279	0.00377	C	A	0.04893	1.50314e-09	428272
WBLeanMass_PMID40968291	rs9812438	0.02188	0.003713	C	T	0.05002	3.82825e-09	428272
WBLeanMass_PMID40968291	rs278388	-0.01094	0.001719	T	C	0.3386	1.97242e-10	428272
WBLeanMass_PMID40968291	rs278387	-0.01093	0.001719	A	C	0.3388	2.06538e-10	428272
WBLeanMass_PMID40968291	rs79590991	0.02284	0.003779	T	C	0.04877	1.51356e-09	428272
WBLeanMass_PMID40968291	rs9838706	0.02166	0.003712	C	T	0.05009	5.40754e-09	428272
WBLeanMass_PMID40968291	rs852701	-0.01102	0.001718	G	A	0.3388	1.40605e-10	428272
WBLeanMass_PMID40968291	rs828616	-0.01101	0.001719	A	G	0.3388	1.46218e-10	428272
WBLeanMass_PMID40968291	rs1095916	-0.01176	0.00204	T	C	0.2008	8.26038e-09	428272
WBLeanMass_PMID40968291	rs199612806	0.02161	0.003712	C	CTCTT	0.05015	5.8479e-09	428272
WBLeanMass_PMID40968291	rs6791389	-0.01102	0.001719	C	T	0.3387	1.47231e-10	428272
WBLeanMass_PMID40968291	rs4857415	-0.01111	0.001719	T	C	0.3386	1.02802e-10	428272
WBLeanMass_PMID40968291	rs9833945	0.02219	0.003771	C	T	0.04891	3.97192e-09	428272
WBLeanMass_PMID40968291	rs13320890	0.022	0.003776	A	G	0.04882	5.66239e-09	428272
WBLeanMass_PMID40968291	rs6767370	-0.01086	0.001716	C	G	0.3391	2.49459e-10	428272
WBLeanMass_PMID40968291	rs9848583	0.02214	0.003771	A	T	0.04891	4.3451e-09	428272
WBLeanMass_PMID40968291	rs570105159	0.02503	0.004338	A	AGTCCATTTTACAGAGAGCCGACTG	0.04131	7.8886e-09	428272
WBLeanMass_PMID40968291	rs12636683	-0.01087	0.001717	C	T	0.3388	2.42661e-10	428272
WBLeanMass_PMID40968291	rs13071075	-0.01079	0.001717	G	A	0.339	3.31131e-10	428272
WBLeanMass_PMID40968291	rs10935514	-0.01085	0.001717	C	A	0.3388	2.58226e-10	428272
WBLeanMass_PMID40968291	rs201898290	0.04479	0.007	AT	A	0.01452	1.57036e-10	428272
WBLeanMass_PMID40968291	rs9838238	0.02229	0.003756	C	T	0.0493	2.96483e-09	428272
WBLeanMass_PMID40968291	rs1371687	-0.01069	0.001716	G	A	0.34	4.72063e-10	428272
WBLeanMass_PMID40968291	rs35483904	-0.01027	0.001722	A	C	0.3348	2.50611e-09	428272
WBLeanMass_PMID40968291	rs9836915	0.02204	0.003778	T	C	0.04884	5.39511e-09	428272
WBLeanMass_PMID40968291	rs9818215	0.02197	0.003773	C	A	0.04886	5.8479e-09	428272
WBLeanMass_PMID40968291	rs12632798	-0.01004	0.001722	A	G	0.3345	5.61048e-09	428272
WBLeanMass_PMID40968291	rs9810407	0.02208	0.003779	G	C	0.04877	5.12861e-09	428272
WBLeanMass_PMID40968291	rs529761189	0.08727	0.01319	T	C	0.004311	3.71535e-11	428272
WBLeanMass_PMID40968291	rs4577404	-0.01001	0.001723	A	G	0.3343	6.23735e-09	428272
WBLeanMass_PMID40968291	rs13320266	0.0219	0.00378	A	C	0.04873	6.85488e-09	428272
WBLeanMass_PMID40968291	rs2449046	0.01009	0.001714	C	T	0.663	3.9355e-09	428272
WBLeanMass_PMID40968291	rs79795371	0.02214	0.00371	A	G	0.05072	2.42661e-09	428272
WBLeanMass_PMID40968291	rs9827857	0.01831	0.002399	C	T	0.1321	2.23872e-14	428272
WBLeanMass_PMID40968291	rs111706687	0.02123	0.003658	A	G	0.0518	6.42688e-09	428272
WBLeanMass_PMID40968291	rs2470880	0.00986	0.001713	T	C	0.6622	8.59014e-09	428272
WBLeanMass_PMID40968291	rs34693680	0.01837	0.002407	T	C	0.1313	2.34423e-14	428272
WBLeanMass_PMID40968291	rs75372475	0.02214	0.00371	A	T	0.05071	2.41546e-09	428272
WBLeanMass_PMID40968291	rs2470878	0.01004	0.001717	A	G	0.6643	5.04661e-09	428272
WBLeanMass_PMID40968291	rs2470877	0.01004	0.001717	C	T	0.6643	5.06991e-09	428272
WBLeanMass_PMID40968291	rs10935554	0.01829	0.0024	G	A	0.1319	2.45471e-14	428272
WBLeanMass_PMID40968291	rs72938540	0.02116	0.003657	A	G	0.0518	7.26106e-09	428272
WBLeanMass_PMID40968291	rs11489075	0.0182	0.002397	G	T	0.1321	3.0903e-14	428272
WBLeanMass_PMID40968291	rs2340794	-0.01	0.001722	C	G	0.3345	6.25173e-09	428272
WBLeanMass_PMID40968291	rs9819279	0.02125	0.003682	T	C	0.05124	7.7983e-09	428272
WBLeanMass_PMID40968291	rs111478270	0.02138	0.003679	G	GAAAC	0.05136	6.18016e-09	428272
WBLeanMass_PMID40968291	rs9852889	0.02112	0.003681	A	G	0.05129	9.59401e-09	428272
WBLeanMass_PMID40968291	rs13318536	0.01818	0.002405	G	C	0.1315	4.0738e-14	428272
WBLeanMass_PMID40968291	rs1383907	-0.01001	0.001722	T	A	0.3346	6.0256e-09	428272
WBLeanMass_PMID40968291	rs28637457	0.01781	0.002402	C	T	0.1319	1.23027e-13	428272
WBLeanMass_PMID40968291	rs13094707	0.018	0.002401	G	T	0.1317	6.60693e-14	428272
WBLeanMass_PMID40968291	rs10935587	-0.00983	0.001714	T	C	0.3425	9.72747e-09	428272
WBLeanMass_PMID40968291	rs7633464	0.01207	0.001623	A	G	0.4762	1.04713e-13	428272
WBLeanMass_PMID40968291	rs4857416	-0.009978	0.001732	G	A	0.3263	8.41395e-09	428272
WBLeanMass_PMID40968291	rs9872301	0.02072	0.003516	G	A	0.05673	3.81066e-09	428272
WBLeanMass_PMID40968291	rs28883308	0.02075	0.003516	T	C	0.05673	3.58096e-09	428272
WBLeanMass_PMID40968291	rs13327449	0.02074	0.003516	C	T	0.05673	3.68129e-09	428272
WBLeanMass_PMID40968291	rs13327485	0.02141	0.003529	G	T	0.05659	1.2942e-09	428272
WBLeanMass_PMID40968291	rs9872073	0.02133	0.00351	T	G	0.05778	1.22744e-09	428272
WBLeanMass_PMID40968291	rs7614757	-0.01005	0.001623	A	G	0.4906	5.87489e-10	428272
WBLeanMass_PMID40968291	rs113810146	0.02022	0.003499	G	A	0.05719	7.43019e-09	428272
WBLeanMass_PMID40968291	rs9851650	0.02106	0.003528	A	G	0.05651	2.37137e-09	428272
WBLeanMass_PMID40968291	rs9842555	0.02109	0.003528	G	C	0.05651	2.24905e-09	428272
WBLeanMass_PMID40968291	rs28890260	0.0211	0.003529	A	G	0.05648	2.23357e-09	428272
WBLeanMass_PMID40968291	rs148608534	0.02106	0.003528	T	A	0.05651	2.37684e-09	428272
WBLeanMass_PMID40968291	rs138382826	0.02046	0.003507	C	A	0.05706	5.47016e-09	428272
WBLeanMass_PMID40968291	rs577376029	0.03883	0.006703	A	G	0.01548	6.91831e-09	428272
WBLeanMass_PMID40968291	rs183946062	0.0204	0.003509	A	C	0.05702	6.08135e-09	428272
WBLeanMass_PMID40968291	rs9815115	0.02029	0.003498	C	T	0.0572	6.62217e-09	428272
WBLeanMass_PMID40968291	rs79326959	0.02128	0.003631	A	G	0.054	4.62381e-09	428272
WBLeanMass_PMID40968291	rs530286623	0.03893	0.00665	T	C	0.01598	4.7863e-09	428272
WBLeanMass_PMID40968291	rs375685267	0.0217	0.003638	A	G	0.05431	2.45471e-09	428272
WBLeanMass_PMID40968291	rs368749258	0.02176	0.003649	A	C	0.05402	2.46037e-09	428272
WBLeanMass_PMID40968291	rs2623449	0.01964	0.003255	G	T	0.06858	1.61065e-09	428272
WBLeanMass_PMID40968291	rs2687682	0.01965	0.003255	C	T	0.06857	1.57036e-09	428272
WBLeanMass_PMID40968291	rs114582351	0.0388	0.00658	C	T	0.01599	3.68978e-09	428272
WBLeanMass_PMID40968291	rs184606689	0.07899	0.01311	G	A	0.004458	1.69824e-09	428272
WBLeanMass_PMID40968291	rs2016469	0.009917	0.001695	A	G	0.3697	4.90908e-09	428272
WBLeanMass_PMID40968291	rs12487110	0.01335	0.002095	T	C	0.8057	1.87499e-10	428272
WBLeanMass_PMID40968291	rs11925245	-0.01371	0.002099	G	A	0.1912	6.45654e-11	428272
WBLeanMass_PMID40968291	rs11921658	-0.01225	0.002074	C	T	0.2009	3.53183e-09	428272
WBLeanMass_PMID40968291	rs11714962	-0.01277	0.002088	C	T	0.1943	9.59401e-10	428272
WBLeanMass_PMID40968291	rs73186488	0.01007	0.001733	C	A	0.3403	6.16595e-09	428272
WBLeanMass_PMID40968291	rs10605876	0.009765	0.001697	C	CTT	0.3634	8.72971e-09	428272
WBLeanMass_PMID40968291	rs58286961	0.02639	0.004302	T	C	0.04	8.47227e-10	428272
WBLeanMass_PMID40968291	rs59595352	0.02527	0.003296	C	G	0.06757	1.7378e-14	428272
WBLeanMass_PMID40968291	rs150631822	0.02639	0.003239	C	T	0.06878	3.71535e-16	428272
WBLeanMass_PMID40968291	rs58157417	0.02627	0.002873	G	A	0.08871	6.16595e-20	428272
WBLeanMass_PMID40968291	rs111557636	0.02594	0.002874	A	C	0.08826	1.8197e-19	428272
WBLeanMass_PMID40968291	rs62266862	0.02494	0.002818	A	T	0.09145	8.70964e-19	428272
WBLeanMass_PMID40968291	rs62266863	0.02465	0.00282	G	A	0.09138	2.34423e-18	428272
WBLeanMass_PMID40968291	rs9818747	-0.02232	0.002701	C	T	0.8962	1.38038e-16	428272
WBLeanMass_PMID40968291	rs9874382	-0.02233	0.002701	A	G	0.8962	1.34896e-16	428272
WBLeanMass_PMID40968291	rs62266865	0.02535	0.002865	C	G	0.08905	9.12011e-19	428272
WBLeanMass_PMID40968291	rs6439158	-0.02318	0.002709	C	T	0.8971	1.14815e-17	428272
WBLeanMass_PMID40968291	rs62266866	0.0252	0.002842	C	T	0.08996	7.4131e-19	428272
WBLeanMass_PMID40968291	rs116117294	0.02672	0.002869	T	C	0.08844	1.25893e-20	428272
WBLeanMass_PMID40968291	rs182798714	0.0337	0.005435	T	A	0.02691	5.61048e-10	428272
WBLeanMass_PMID40968291	rs58794675	-0.02378	0.002712	C	G	0.8979	1.77828e-18	428272
WBLeanMass_PMID40968291	rs113985822	0.02623	0.002839	T	C	0.08969	2.51189e-20	428272
WBLeanMass_PMID40968291	rs62266869	0.02787	0.00299	T	C	0.08324	1.12202e-20	428272
WBLeanMass_PMID40968291	rs60005573	0.02784	0.003038	GGATTAT	G	0.0832	5.01187e-20	428272
WBLeanMass_PMID40968291	rs58063531	0.02845	0.003101	A	G	0.07862	4.57088e-20	428272
WBLeanMass_PMID40968291	rs6803404	0.02493	0.002769	G	A	0.09554	2.23872e-19	428272
WBLeanMass_PMID40968291	rs61056982	0.0252	0.002815	A	G	0.09098	3.54813e-19	428272
WBLeanMass_PMID40968291	rs61185543	0.02521	0.002815	A	G	0.09098	3.38844e-19	428272
WBLeanMass_PMID40968291	rs60317803	0.02521	0.002815	T	C	0.09098	3.38844e-19	428272
WBLeanMass_PMID40968291	rs73862834	0.02653	0.002785	A	G	0.09395	1.62181e-21	428272
WBLeanMass_PMID40968291	rs62266873	0.0258	0.002825	C	A	0.09039	6.45654e-20	428272
WBLeanMass_PMID40968291	rs62266874	0.02381	0.002711	C	T	0.1019	1.62181e-18	428272
WBLeanMass_PMID40968291	rs112877507	0.02642	0.002863	A	G	0.08848	2.75423e-20	428272
WBLeanMass_PMID40968291	rs61120069	0.02385	0.002858	A	T	0.09416	7.07946e-17	428272
WBLeanMass_PMID40968291	rs56282067	0.02437	0.00271	G	A	0.1007	2.39883e-19	428272
WBLeanMass_PMID40968291	rs4927953	0.0237	0.002708	C	T	0.102	2.13796e-18	428272
WBLeanMass_PMID40968291	rs6439159	0.02384	0.002709	G	A	0.1021	1.34896e-18	428272
WBLeanMass_PMID40968291	rs4927912	0.02387	0.002709	C	A	0.102	1.23027e-18	428272
WBLeanMass_PMID40968291	rs4927910	0.0238	0.002708	C	T	0.1021	1.51356e-18	428272
WBLeanMass_PMID40968291	rs62266876	0.02615	0.002862	G	C	0.08878	6.45654e-20	428272
WBLeanMass_PMID40968291	rs7640553	0.02382	0.00271	T	C	0.1019	1.51356e-18	428272
WBLeanMass_PMID40968291	rs6802965	0.02378	0.00271	G	C	0.1019	1.65959e-18	428272
WBLeanMass_PMID40968291	rs62266877	0.02652	0.002862	A	G	0.0885	1.99526e-20	428272
WBLeanMass_PMID40968291	rs62266878	0.02624	0.002836	C	T	0.08968	2.18776e-20	428272
WBLeanMass_PMID40968291	rs60646240	0.02624	0.002836	T	G	0.08968	2.23872e-20	428272
WBLeanMass_PMID40968291	rs6439160	0.0238	0.00271	C	T	0.1018	1.58489e-18	428272
WBLeanMass_PMID40968291	rs6804269	0.02382	0.00271	G	T	0.1019	1.51356e-18	428272
WBLeanMass_PMID40968291	rs372483047	0.02681	0.002976	C	CA	0.08342	2.0893e-19	428272
WBLeanMass_PMID40968291	rs6770334	0.02632	0.002848	T	A	0.08907	2.39883e-20	428272
WBLeanMass_PMID40968291	rs4927941	0.02382	0.00271	T	C	0.1019	1.51356e-18	428272
WBLeanMass_PMID40968291	rs4927939	0.0238	0.00271	C	T	0.1019	1.62181e-18	428272
WBLeanMass_PMID40968291	rs57053056	0.02444	0.002709	T	G	0.1007	1.86209e-19	428272
WBLeanMass_PMID40968291	rs7428883	0.0217	0.001992	G	A	0.7832	1.25893e-27	428272
WBLeanMass_PMID40968291	rs56884471	0.0262	0.002836	A	G	0.0897	2.45471e-20	428272
WBLeanMass_PMID40968291	rs4927938	0.02379	0.002711	C	T	0.1018	1.7378e-18	428272
WBLeanMass_PMID40968291	rs201720490	0.02651	0.002863	G	GT	0.08844	2.0893e-20	428272
WBLeanMass_PMID40968291	rs61128088	0.02241	0.002637	C	A	0.1097	1.94984e-17	428272
WBLeanMass_PMID40968291	rs10934875	0.02232	0.002629	A	G	0.1101	2.04174e-17	428272
WBLeanMass_PMID40968291	rs10934876	0.02287	0.002625	A	T	0.1089	3.01995e-18	428272
WBLeanMass_PMID40968291	rs9784321	0.02287	0.002625	G	A	0.1089	2.95121e-18	428272
WBLeanMass_PMID40968291	rs6767119	0.02434	0.0027	T	C	0.09995	1.99526e-19	428272
WBLeanMass_PMID40968291	rs6771809	0.02231	0.002628	C	T	0.1101	2.0893e-17	428272
WBLeanMass_PMID40968291	rs6762578	0.02167	0.001973	A	G	0.7805	4.57088e-28	428272
WBLeanMass_PMID40968291	rs62266884	0.02679	0.003246	A	G	0.06779	1.51356e-16	428272
WBLeanMass_PMID40968291	rs6439164	0.02231	0.002628	G	A	0.1101	2.0893e-17	428272
WBLeanMass_PMID40968291	rs72981128	0.02439	0.002701	T	C	0.09989	1.69824e-19	428272
WBLeanMass_PMID40968291	rs112875892	0.02439	0.002701	G	C	0.09989	1.69824e-19	428272
WBLeanMass_PMID40968291	rs7637014	0.02272	0.002613	C	T	0.1121	3.46737e-18	428272
WBLeanMass_PMID40968291	rs62266886	0.02709	0.003238	A	G	0.0681	6.0256e-17	428272
WBLeanMass_PMID40968291	rs7433230	0.02236	0.002629	G	A	0.11	1.86209e-17	428272
WBLeanMass_PMID40968291	rs62266887	0.02445	0.002701	C	G	0.09992	1.41254e-19	428272
WBLeanMass_PMID40968291	rs60544904	0.02238	0.00263	C	T	0.11	1.7378e-17	428272
WBLeanMass_PMID40968291	rs62266889	0.02687	0.003247	A	G	0.06775	1.25893e-16	428272
WBLeanMass_PMID40968291	rs111368236	0.02417	0.0027	T	C	0.1002	3.46737e-19	428272
WBLeanMass_PMID40968291	rs111549537	0.02445	0.002702	A	G	0.09987	1.44544e-19	428272
WBLeanMass_PMID40968291	rs6439166	0.02244	0.002631	G	C	0.11	1.47911e-17	428272
WBLeanMass_PMID40968291	rs75666695	0.02463	0.002693	C	A	0.1017	5.88844e-20	428272
WBLeanMass_PMID40968291	rs73862862	0.02465	0.002693	C	A	0.1017	5.62341e-20	428272
WBLeanMass_PMID40968291	rs78059910	0.02492	0.002695	C	A	0.1015	2.29087e-20	428272
WBLeanMass_PMID40968291	rs62266890	0.02256	0.00263	C	G	0.1102	9.54993e-18	428272
WBLeanMass_PMID40968291	rs7634523	0.02238	0.00263	C	A	0.1101	1.77828e-17	428272
WBLeanMass_PMID40968291	rs60590678	0.02466	0.00271	A	G	0.0995	9.12011e-20	428272
WBLeanMass_PMID40968291	rs60944480	0.02463	0.00271	A	C	0.09949	1e-19	428272
WBLeanMass_PMID40968291	rs58280009	0.02247	0.00263	C	T	0.11	1.28825e-17	428272
WBLeanMass_PMID40968291	rs62266892	0.0245	0.002702	G	A	0.09987	1.23027e-19	428272
WBLeanMass_PMID40968291	rs7622053	0.02243	0.00263	G	C	0.11	1.47911e-17	428272
WBLeanMass_PMID40968291	rs7646495	0.02247	0.00263	G	A	0.11	1.31826e-17	428272
WBLeanMass_PMID40968291	rs4075182	0.02286	0.002614	C	T	0.1121	2.23872e-18	428272
WBLeanMass_PMID40968291	rs62266895	0.02457	0.002702	T	C	0.09998	9.77237e-20	428272
WBLeanMass_PMID40968291	rs111228940	0.02256	0.002634	ATTTG	A	0.1102	1.09648e-17	428272
WBLeanMass_PMID40968291	rs759541385	0.02249	0.002736	GTTTT	G	0.1039	1.99526e-16	428272
WBLeanMass_PMID40968291	rs7620247	0.02362	0.002687	T	C	0.1011	1.47911e-18	428272
WBLeanMass_PMID40968291	rs62266896	0.02458	0.002703	C	G	0.1	9.77237e-20	428272
WBLeanMass_PMID40968291	rs10934878	0.0229	0.002614	G	A	0.1122	1.99526e-18	428272
WBLeanMass_PMID40968291	rs56982875	0.02251	0.002632	T	C	0.11	1.20226e-17	428272
WBLeanMass_PMID40968291	rs72981147	0.02453	0.002703	G	A	0.09993	1.12202e-19	428272
WBLeanMass_PMID40968291	rs62266900	0.02425	0.002665	G	T	0.1043	9.12011e-20	428272
WBLeanMass_PMID40968291	rs62266901	0.02459	0.002703	G	C	0.0999	9.12011e-20	428272
WBLeanMass_PMID40968291	rs62266902	0.02455	0.002703	T	C	0.09988	1.04713e-19	428272
WBLeanMass_PMID40968291	rs57532683	0.02283	0.002615	G	A	0.1121	2.51189e-18	428272
WBLeanMass_PMID40968291	rs62266904	0.02455	0.002703	T	C	0.0999	1.07152e-19	428272
WBLeanMass_PMID40968291	rs58516720	0.02318	0.002629	C	A	0.1089	1.1749e-18	428272
WBLeanMass_PMID40968291	rs62266905	0.02454	0.002703	A	G	0.09992	1.09648e-19	428272
WBLeanMass_PMID40968291	rs62266906	0.02456	0.002703	C	T	0.09994	1e-19	428272
WBLeanMass_PMID40968291	rs7624020	0.02246	0.002631	G	A	0.1101	1.38038e-17	428272
WBLeanMass_PMID40968291	rs62266907	0.02447	0.002711	A	G	0.09942	1.7378e-19	428272
WBLeanMass_PMID40968291	rs6805285	0.02245	0.002631	G	C	0.1101	1.41254e-17	428272
WBLeanMass_PMID40968291	rs10685511	0.02289	0.002621	CTT	C	0.1121	2.39883e-18	428272
WBLeanMass_PMID40968291	rs60113705	0.02453	0.002703	G	A	0.09993	1.14815e-19	428272
WBLeanMass_PMID40968291	rs6765930	0.0216	0.001972	G	A	0.7805	6.45654e-28	428272
WBLeanMass_PMID40968291	rs62266909	0.02448	0.002703	C	G	0.09992	1.34896e-19	428272
WBLeanMass_PMID40968291	rs7638782	0.02362	0.002776	A	G	0.09484	1.7378e-17	428272
WBLeanMass_PMID40968291	rs74878689	0.02455	0.002703	A	T	0.1	1.04713e-19	428272
WBLeanMass_PMID40968291	rs10712	0.02278	0.002615	G	C	0.1122	2.95121e-18	428272
WBLeanMass_PMID40968291	rs58657715	0.02285	0.002615	C	A	0.1121	2.39883e-18	428272
WBLeanMass_PMID40968291	rs6775488	0.02392	0.002645	G	T	0.1092	1.51356e-19	428272
WBLeanMass_PMID40968291	rs6787006	0.02442	0.002711	C	A	0.09944	2.0893e-19	428272
WBLeanMass_PMID40968291	rs57201851	0.02435	0.002696	G	C	0.1006	1.69824e-19	428272
WBLeanMass_PMID40968291	rs62266913	0.02463	0.002673	A	G	0.1026	3.0903e-20	428272
WBLeanMass_PMID40968291	rs62266914	0.02707	0.003251	T	C	0.06777	8.31764e-17	428272
WBLeanMass_PMID40968291	rs7623849	0.02464	0.002673	C	T	0.1026	3.01995e-20	428272
WBLeanMass_PMID40968291	rs4853	0.02295	0.002612	C	T	0.1106	1.54882e-18	428272
WBLeanMass_PMID40968291	rs4809	0.02434	0.002696	A	G	0.1006	1.7378e-19	428272
WBLeanMass_PMID40968291	rs6795995	0.02429	0.002647	G	A	0.1085	4.36516e-20	428272
WBLeanMass_PMID40968291	rs13438	0.02295	0.002613	C	T	0.1105	1.58489e-18	428272
WBLeanMass_PMID40968291	rs4073154	0.02149	0.001973	G	A	0.7807	1.23027e-27	428272
WBLeanMass_PMID40968291	rs62266915	0.02445	0.002697	T	G	0.1005	1.23027e-19	428272
WBLeanMass_PMID40968291	rs4076437	0.02421	0.002645	C	T	0.107	5.49541e-20	428272
WBLeanMass_PMID40968291	rs61573759	0.02459	0.002703	T	C	0.1001	9.12011e-20	428272
WBLeanMass_PMID40968291	rs113888104	0.02415	0.002656	ACACT	A	0.1082	9.77237e-20	428272
WBLeanMass_PMID40968291	rs72978655	0.02482	0.002699	A	G	0.1003	3.63078e-20	428272
WBLeanMass_PMID40968291	rs6790452	0.02198	0.002597	C	T	0.1122	2.63027e-17	428272
WBLeanMass_PMID40968291	rs6790635	0.02104	0.002064	C	T	0.799	2.04174e-24	428272
WBLeanMass_PMID40968291	rs9858960	0.02041	0.001975	C	G	0.7831	5.01187e-25	428272
WBLeanMass_PMID40968291	rs59690870	0.02337	0.002628	T	C	0.1077	6.0256e-19	428272
WBLeanMass_PMID40968291	rs60274060	0.02347	0.002632	AAACC	A	0.1076	4.7863e-19	428272
WBLeanMass_PMID40968291	rs10934881	0.02053	0.001975	C	T	0.7833	2.63027e-25	428272
WBLeanMass_PMID40968291	rs6787676	0.02327	0.00263	A	G	0.1075	8.91251e-19	428272
WBLeanMass_PMID40968291	rs6763292	0.01984	0.001975	G	A	0.7834	9.77237e-24	428272
WBLeanMass_PMID40968291	rs55684760	0.02293	0.002649	A	C	0.1057	4.89779e-18	428272
WBLeanMass_PMID40968291	rs13095008	0.01984	0.001975	G	A	0.7834	9.77237e-24	428272
WBLeanMass_PMID40968291	rs6788178	0.02318	0.002683	T	C	0.1013	5.62341e-18	428272
WBLeanMass_PMID40968291	rs6801264	0.0197	0.001973	C	T	0.783	1.77828e-23	428272
WBLeanMass_PMID40968291	rs6763907	0.02298	0.002649	G	A	0.1057	4.0738e-18	428272
WBLeanMass_PMID40968291	rs6767480	0.02301	0.002648	G	A	0.1057	3.63078e-18	428272
WBLeanMass_PMID40968291	rs6414316	0.01969	0.001975	C	T	0.7824	2.04174e-23	428272
WBLeanMass_PMID40968291	rs7431787	0.02261	0.002644	A	G	0.1064	1.20226e-17	428272
WBLeanMass_PMID40968291	rs62266920	0.02488	0.002717	A	G	0.09895	5.37032e-20	428272
WBLeanMass_PMID40968291	rs62266921	0.02312	0.002681	C	T	0.1013	6.45654e-18	428272
WBLeanMass_PMID40968291	rs62266922	0.02302	0.002647	T	C	0.1057	3.38844e-18	428272
WBLeanMass_PMID40968291	rs6439167	0.01938	0.001961	C	T	0.7805	4.89779e-23	428272
WBLeanMass_PMID40968291	rs6439168	0.01934	0.001961	G	A	0.7805	6.0256e-23	428272
WBLeanMass_PMID40968291	rs7616140	0.02462	0.002662	G	A	0.1052	2.29087e-20	428272
WBLeanMass_PMID40968291	rs62266923	0.02529	0.002724	C	T	0.1021	1.62181e-20	428272
WBLeanMass_PMID40968291	rs62266924	0.02529	0.002724	A	G	0.1021	1.62181e-20	428272
WBLeanMass_PMID40968291	rs7374916	0.01951	0.001962	A	T	0.7805	2.63027e-23	428272
WBLeanMass_PMID40968291	rs546819639	0.02673	0.002806	T	C	0.09724	1.65959e-21	428272
WBLeanMass_PMID40968291	rs566738447	0.02681	0.002808	G	A	0.09717	1.31826e-21	428272
WBLeanMass_PMID40968291	rs7374922	0.01862	0.00196	G	T	0.7771	2.04174e-21	428272
WBLeanMass_PMID40968291	rs62266925	0.02537	0.002708	A	G	0.09969	7.58578e-21	428272
WBLeanMass_PMID40968291	rs113804641	0.02462	0.002689	TC	T	0.1038	5.49541e-20	428272
WBLeanMass_PMID40968291	rs62266926	0.02486	0.002694	A	G	0.1008	2.69153e-20	428272
WBLeanMass_PMID40968291	rs58532665	0.02464	0.00267	TG	T	0.105	2.75423e-20	428272
WBLeanMass_PMID40968291	rs7641712	0.02466	0.002663	T	C	0.1052	2.04174e-20	428272
WBLeanMass_PMID40968291	rs73862898	0.02484	0.002694	G	A	0.1008	3.01995e-20	428272
WBLeanMass_PMID40968291	rs7612590	0.02464	0.002664	C	T	0.1052	2.23872e-20	428272
WBLeanMass_PMID40968291	rs7612685	0.02468	0.002664	C	T	0.1052	1.94984e-20	428272
WBLeanMass_PMID40968291	rs7651149	0.02479	0.002696	A	G	0.1008	3.71535e-20	428272
WBLeanMass_PMID40968291	rs7618534	0.02479	0.002696	C	T	0.1008	3.80189e-20	428272
WBLeanMass_PMID40968291	rs62266928	0.02473	0.002697	C	T	0.1008	4.7863e-20	428272
WBLeanMass_PMID40968291	rs111668819	0.02887	0.003138	ATTC	A	0.08099	3.54813e-20	428272
WBLeanMass_PMID40968291	rs62266930	0.02361	0.002666	G	A	0.1035	8.12831e-19	428272
WBLeanMass_PMID40968291	rs62266931	0.02417	0.00267	A	G	0.1034	1.41254e-19	428272
WBLeanMass_PMID40968291	rs62266932	0.02358	0.002642	C	T	0.1064	4.46684e-19	428272
WBLeanMass_PMID40968291	rs564472088	0.02767	0.003386	C	G	0.06597	3.01995e-16	428272
WBLeanMass_PMID40968291	rs201992196	0.01639	0.00242	G	C	0.1371	1.23027e-11	428272
WBLeanMass_PMID40968291	rs62266935	0.01571	0.002387	C	T	0.1453	4.67735e-11	428272
WBLeanMass_PMID40968291	rs7374197	0.01202	0.001646	G	A	0.548	2.75423e-13	428272
WBLeanMass_PMID40968291	rs6439173	0.02031	0.002799	A	C	0.09723	3.98107e-13	428272
WBLeanMass_PMID40968291	rs62266945	0.0233	0.002765	G	A	0.1008	3.63078e-17	428272
WBLeanMass_PMID40968291	rs1849510	0.0107	0.001858	A	G	0.2621	8.51138e-09	428272
WBLeanMass_PMID40968291	rs9853154	0.01084	0.001859	A	G	0.2618	5.50808e-09	428272
WBLeanMass_PMID40968291	rs9813860	0.01088	0.001861	A	G	0.2615	4.96592e-09	428272
WBLeanMass_PMID40968291	rs1513384	0.01088	0.001861	A	G	0.2615	5.01187e-09	428272
WBLeanMass_PMID40968291	rs9819014	0.01087	0.001861	T	C	0.2615	5.14044e-09	428272
WBLeanMass_PMID40968291	rs1606512	0.01085	0.001862	T	C	0.2615	5.7544e-09	428272
WBLeanMass_PMID40968291	rs7624428	0.01215	0.001858	A	T	0.2643	6.30957e-11	428272
WBLeanMass_PMID40968291	rs9863492	0.012	0.001857	T	G	0.2647	1.03039e-10	428272
WBLeanMass_PMID40968291	rs9826180	0.01206	0.001857	T	C	0.2649	8.51138e-11	428272
WBLeanMass_PMID40968291	rs10934981	0.0121	0.001857	C	T	0.2649	7.24436e-11	428272
WBLeanMass_PMID40968291	rs6792114	0.0118	0.001837	T	G	0.2704	1.32739e-10	428272
WBLeanMass_PMID40968291	rs9855524	0.01112	0.001805	T	A	0.2844	7.26106e-10	428272
WBLeanMass_PMID40968291	rs9850253	0.01188	0.001835	T	C	0.2743	9.77237e-11	428272
WBLeanMass_PMID40968291	rs9838870	0.01191	0.001835	A	C	0.2743	8.51138e-11	428272
WBLeanMass_PMID40968291	rs11709402	0.01199	0.001836	G	A	0.2742	6.45654e-11	428272
WBLeanMass_PMID40968291	rs11709233	0.01196	0.001835	G	A	0.2743	7.24436e-11	428272
WBLeanMass_PMID40968291	rs750049	0.01195	0.001835	C	G	0.2743	7.24436e-11	428272
WBLeanMass_PMID40968291	rs9289399	0.01199	0.001835	G	T	0.2742	6.30957e-11	428272
WBLeanMass_PMID40968291	rs13083519	0.01187	0.001837	T	C	0.2733	1.02565e-10	428272
WBLeanMass_PMID40968291	rs13083554	0.01187	0.001837	T	A	0.2733	1.01859e-10	428272
WBLeanMass_PMID40968291	rs13063939	0.01185	0.001837	C	T	0.2733	1.11429e-10	428272
WBLeanMass_PMID40968291	rs13063979	0.01187	0.001837	G	T	0.2733	1.01391e-10	428272
WBLeanMass_PMID40968291	rs9814034	0.01186	0.001837	A	G	0.2731	1.08393e-10	428272
WBLeanMass_PMID40968291	rs9856151	0.01164	0.001837	A	G	0.2727	2.37137e-10	428272
WBLeanMass_PMID40968291	rs9848661	0.01173	0.001837	T	G	0.2728	1.7378e-10	428272
WBLeanMass_PMID40968291	rs7428670	0.01165	0.001837	C	G	0.2728	2.23872e-10	428272
WBLeanMass_PMID40968291	rs62280911	0.01168	0.001837	C	T	0.2727	2.04644e-10	428272
WBLeanMass_PMID40968291	rs6801798	0.01128	0.00183	G	T	0.2736	7.01455e-10	428272
WBLeanMass_PMID40968291	rs62280913	0.0115	0.001835	A	G	0.2731	3.67282e-10	428272
WBLeanMass_PMID40968291	rs62280914	0.0115	0.001835	G	T	0.2731	3.67282e-10	428272
WBLeanMass_PMID40968291	rs13099468	0.01139	0.001834	A	G	0.2728	5.32108e-10	428272
WBLeanMass_PMID40968291	rs12498044	0.01158	0.001835	A	G	0.2724	2.81838e-10	428272
WBLeanMass_PMID40968291	rs9855089	0.01122	0.001833	T	C	0.2728	9.48418e-10	428272
WBLeanMass_PMID40968291	rs9875979	0.0113	0.001834	A	T	0.2727	7.29458e-10	428272
WBLeanMass_PMID40968291	rs9837417	0.01132	0.001834	G	C	0.2728	6.63743e-10	428272
WBLeanMass_PMID40968291	rs9876011	0.01125	0.001833	G	A	0.2729	8.45279e-10	428272
WBLeanMass_PMID40968291	rs9816797	0.01126	0.001833	G	A	0.273	8.07235e-10	428272
WBLeanMass_PMID40968291	rs1841536	0.01122	0.001834	A	C	0.2725	9.48418e-10	428272
WBLeanMass_PMID40968291	rs9847672	0.01118	0.001835	T	C	0.2724	1.11173e-09	428272
WBLeanMass_PMID40968291	rs1841534	0.01113	0.001835	A	G	0.2725	1.32434e-09	428272
WBLeanMass_PMID40968291	rs9872712	0.01119	0.001835	C	T	0.2725	1.07647e-09	428272
WBLeanMass_PMID40968291	rs10662785	0.01156	0.001855	GTTT	G	0.268	4.62381e-10	428272
WBLeanMass_PMID40968291	rs376422625	0.01156	0.001855	C	T	0.268	4.62381e-10	428272
WBLeanMass_PMID40968291	rs369930270	0.01156	0.001855	G	A	0.268	4.62381e-10	428272
WBLeanMass_PMID40968291	rs11359836	0.01113	0.001836	T	TA	0.2724	1.34276e-09	428272
WBLeanMass_PMID40968291	rs9869417	0.01103	0.001835	T	G	0.2725	1.8239e-09	428272
WBLeanMass_PMID40968291	rs9835574	0.011	0.001834	C	A	0.2728	2.00909e-09	428272
WBLeanMass_PMID40968291	rs9874137	0.01101	0.001834	A	G	0.2727	1.92752e-09	428272
WBLeanMass_PMID40968291	rs9874767	0.01101	0.001834	C	G	0.2726	1.89671e-09	428272
WBLeanMass_PMID40968291	rs3749262	0.011	0.001833	A	G	0.2726	1.95434e-09	428272
WBLeanMass_PMID40968291	rs11369759	0.01104	0.001835	GC	G	0.2725	1.77419e-09	428272
WBLeanMass_PMID40968291	rs1225004	0.01117	0.001834	C	T	0.2732	1.10154e-09	428272
WBLeanMass_PMID40968291	rs733344	0.011	0.001832	G	T	0.2734	1.93197e-09	428272
WBLeanMass_PMID40968291	rs1358704	-0.009963	0.001708	T	C	0.3507	5.40754e-09	428272
WBLeanMass_PMID40968291	rs747503	0.01092	0.001832	A	G	0.2728	2.50611e-09	428272
WBLeanMass_PMID40968291	rs957919	0.01102	0.001815	T	C	0.2763	1.26765e-09	428272
WBLeanMass_PMID40968291	rs112443425	0.0101	0.001682	GGTTTTA	G	0.3782	1.92752e-09	428272
WBLeanMass_PMID40968291	rs1224997	0.01094	0.001822	T	C	0.2759	1.92309e-09	428272
WBLeanMass_PMID40968291	rs1228588	0.01138	0.001853	T	C	0.2622	8.18465e-10	428272
WBLeanMass_PMID40968291	rs111809804	-0.009841	0.001708	AC	A	0.3535	8.3946e-09	428272
WBLeanMass_PMID40968291	rs1225061	0.009939	0.001678	C	T	0.3785	3.13329e-09	428272
WBLeanMass_PMID40968291	rs1225060	0.01093	0.001834	A	G	0.2736	2.55859e-09	428272
WBLeanMass_PMID40968291	rs876424	0.009974	0.00169	G	T	0.3666	3.56451e-09	428272
WBLeanMass_PMID40968291	rs876423	0.009938	0.001678	C	A	0.3785	3.155e-09	428272
WBLeanMass_PMID40968291	rs1225057	0.01093	0.00183	A	T	0.2744	2.32274e-09	428272
WBLeanMass_PMID40968291	rs1225056	0.01109	0.001864	A	C	0.2604	2.7227e-09	428272
WBLeanMass_PMID40968291	rs73206073	-0.01006	0.001712	A	G	0.3501	4.27563e-09	428272
WBLeanMass_PMID40968291	rs73206074	-0.01001	0.001711	C	A	0.3508	4.9545e-09	428272
WBLeanMass_PMID40968291	rs1225054	0.01015	0.001691	C	T	0.364	1.94536e-09	428272
WBLeanMass_PMID40968291	rs1225053	0.01107	0.001865	C	T	0.2604	2.86418e-09	428272
WBLeanMass_PMID40968291	rs1225052	0.01013	0.00168	G	A	0.3765	1.65196e-09	428272
WBLeanMass_PMID40968291	rs1225049	0.01101	0.001866	T	C	0.2607	3.58922e-09	428272
WBLeanMass_PMID40968291	rs1225046	0.01114	0.001868	G	C	0.2604	2.4322e-09	428272
WBLeanMass_PMID40968291	rs9826421	0.01285	0.002028	C	T	0.2042	2.36048e-10	428272
WBLeanMass_PMID40968291	rs34075203	0.01286	0.002024	A	G	0.2047	2.08449e-10	428272
WBLeanMass_PMID40968291	rs13085380	0.01278	0.002027	C	G	0.2042	2.90402e-10	428272
WBLeanMass_PMID40968291	rs11705927	0.01237	0.002026	C	G	0.2034	1.00462e-09	428272
WBLeanMass_PMID40968291	rs28433979	0.01234	0.002019	C	T	0.2036	1.00231e-09	428272
WBLeanMass_PMID40968291	rs7613261	0.0123	0.001998	T	A	0.2092	7.43019e-10	428272
WBLeanMass_PMID40968291	rs7635592	0.01226	0.001999	T	C	0.209	8.62979e-10	428272
WBLeanMass_PMID40968291	rs6806453	0.01252	0.00201	C	T	0.2059	4.7863e-10	428272
WBLeanMass_PMID40968291	rs6439333	0.01253	0.00201	G	A	0.206	4.51856e-10	428272
WBLeanMass_PMID40968291	rs12695568	0.01299	0.00204	T	C	0.1969	1.93642e-10	428272
WBLeanMass_PMID40968291	rs16838287	0.01287	0.002039	A	G	0.1971	2.79254e-10	428272
WBLeanMass_PMID40968291	rs35317635	0.01297	0.00204	T	C	0.1968	2.07014e-10	428272
WBLeanMass_PMID40968291	rs9816255	0.01293	0.00204	A	C	0.1968	2.33346e-10	428272
WBLeanMass_PMID40968291	rs16838297	0.01295	0.00204	G	A	0.1968	2.2182e-10	428272
WBLeanMass_PMID40968291	rs1406779	0.0118	0.001741	T	C	0.3177	1.23027e-11	428272
WBLeanMass_PMID40968291	rs1406778	0.01302	0.002036	C	T	0.1971	1.61808e-10	428272
WBLeanMass_PMID40968291	rs9857169	0.01179	0.001741	T	G	0.3177	1.25893e-11	428272
WBLeanMass_PMID40968291	rs9857204	0.0118	0.001741	A	G	0.3177	1.23027e-11	428272
WBLeanMass_PMID40968291	rs7631156	0.0118	0.001745	A	G	0.3165	1.34896e-11	428272
WBLeanMass_PMID40968291	rs2178385	0.01174	0.00174	T	G	0.319	1.51356e-11	428272
WBLeanMass_PMID40968291	rs7649058	0.01183	0.001741	C	T	0.3181	1.09648e-11	428272
WBLeanMass_PMID40968291	rs16838395	0.01291	0.002036	A	G	0.1975	2.26986e-10	428272
WBLeanMass_PMID40968291	rs1320903	0.01183	0.001742	A	G	0.3182	1.09648e-11	428272
WBLeanMass_PMID40968291	rs7645921	0.01179	0.00175	T	C	0.3151	1.62181e-11	428272
WBLeanMass_PMID40968291	rs9820232	0.0118	0.001752	A	G	0.3153	1.58489e-11	428272
WBLeanMass_PMID40968291	rs76249852	0.01151	0.001778	T	A	0.3064	9.54993e-11	428272
WBLeanMass_PMID40968291	rs115505613	0.01181	0.001752	T	C	0.3153	1.54882e-11	428272
WBLeanMass_PMID40968291	rs13063449	0.01195	0.001752	G	T	0.3153	9.33254e-12	428272
WBLeanMass_PMID40968291	rs8016529	0.01182	0.001752	A	C	0.3153	1.51356e-11	428272
WBLeanMass_PMID40968291	rs3952972	0.01178	0.001752	C	T	0.3151	1.8197e-11	428272
WBLeanMass_PMID40968291	rs138628404	0.01329	0.002279	C	T	0.1666	5.4325e-09	428272
WBLeanMass_PMID40968291	rs9289412	0.01168	0.00175	G	A	0.3152	2.45471e-11	428272
WBLeanMass_PMID40968291	rs7625768	0.01164	0.001751	A	G	0.3148	3.01995e-11	428272
WBLeanMass_PMID40968291	rs9289413	0.01163	0.001751	T	C	0.3149	3.16228e-11	428272
WBLeanMass_PMID40968291	rs10512832	0.01162	0.001751	A	T	0.315	3.23594e-11	428272
WBLeanMass_PMID40968291	rs9839482	0.01167	0.001752	A	G	0.3148	2.75423e-11	428272
WBLeanMass_PMID40968291	rs9840453	0.01198	0.001943	T	G	0.2257	7.07946e-10	428272
WBLeanMass_PMID40968291	rs1976992	0.01199	0.001944	A	G	0.2257	6.82339e-10	428272
WBLeanMass_PMID40968291	rs9880921	0.01199	0.001944	C	T	0.2258	6.87068e-10	428272
WBLeanMass_PMID40968291	rs12695570	0.01199	0.001944	T	C	0.2257	7.01455e-10	428272
WBLeanMass_PMID40968291	rs10470437	0.01199	0.001944	T	A	0.2257	7.01455e-10	428272
WBLeanMass_PMID40968291	rs6792706	0.01199	0.001945	A	G	0.2257	7.09578e-10	428272
WBLeanMass_PMID40968291	rs10470323	0.01193	0.001946	T	C	0.2258	8.74984e-10	428272
WBLeanMass_PMID40968291	rs9289414	0.01186	0.001944	T	C	0.2265	1.04713e-09	428272
WBLeanMass_PMID40968291	rs5852676	0.01199	0.00195	CT	C	0.2273	7.92501e-10	428272
WBLeanMass_PMID40968291	rs2141572	0.01198	0.001943	A	G	0.2276	7.07946e-10	428272
WBLeanMass_PMID40968291	rs9842509	0.01199	0.001942	G	A	0.2281	6.76083e-10	428272
WBLeanMass_PMID40968291	rs9831235	0.01267	0.002043	G	T	0.1983	5.63638e-10	428272
WBLeanMass_PMID40968291	rs1112219	-0.01163	0.00194	C	G	0.7691	2.05116e-09	428272
WBLeanMass_PMID40968291	rs1112218	0.01202	0.00195	G	C	0.2281	7.01455e-10	428272
WBLeanMass_PMID40968291	rs143485804	0.09838	0.01714	G	A	0.002674	9.44061e-09	428272
WBLeanMass_PMID40968291	rs1498722	0.02332	0.003248	C	T	0.933	6.91831e-13	428272
WBLeanMass_PMID40968291	rs1498721	0.02308	0.003242	T	C	0.9328	1.09648e-12	428272
WBLeanMass_PMID40968291	rs1498719	0.02283	0.00339	C	A	0.9391	1.65959e-11	428272
WBLeanMass_PMID40968291	rs6793513	0.01334	0.002231	A	G	0.1588	2.23357e-09	428272
WBLeanMass_PMID40968291	rs139586422	0.01312	0.002279	A	ACTAT	0.1534	8.59014e-09	428272
WBLeanMass_PMID40968291	rs62269522	-0.02737	0.004526	G	A	0.03334	1.46893e-09	428272
WBLeanMass_PMID40968291	rs6804907	0.02376	0.003488	G	T	0.9428	9.54993e-12	428272
WBLeanMass_PMID40968291	rs2102006	0.02381	0.003488	A	G	0.9428	8.91251e-12	428272
WBLeanMass_PMID40968291	rs4974479	0.02444	0.003418	G	A	0.9408	8.51138e-13	428272
WBLeanMass_PMID40968291	rs12636917	-0.02381	0.003498	A	G	0.057	1e-11	428272
WBLeanMass_PMID40968291	rs62271469	-0.02763	0.004601	A	G	0.0328	1.89671e-09	428272
WBLeanMass_PMID40968291	rs7430834	0.01276	0.002201	C	A	0.164	6.80769e-09	428272
WBLeanMass_PMID40968291	rs62271506	-0.02407	0.003499	C	A	0.057	6.0256e-12	428272
WBLeanMass_PMID40968291	rs62271507	-0.024	0.003489	C	T	0.05722	6.0256e-12	428272
WBLeanMass_PMID40968291	rs62269593	-0.02936	0.004651	T	C	0.0322	2.74157e-10	428272
WBLeanMass_PMID40968291	rs62270962	-0.0198	0.003266	A	C	0.06674	1.3366e-09	428272
WBLeanMass_PMID40968291	rs191749226	-0.0547	0.009442	A	G	0.007686	6.88652e-09	428272
WBLeanMass_PMID40968291	rs190830028	-0.05641	0.00942	G	A	0.0078	2.11349e-09	428272
WBLeanMass_PMID40968291	rs9871963	0.02474	0.001709	G	A	0.3657	1.62181e-47	428272
WBLeanMass_PMID40968291	rs4306833	0.0184	0.001694	C	A	0.4312	1.7378e-27	428272
WBLeanMass_PMID40968291	rs6771916	0.01813	0.001668	T	C	0.4204	1.58489e-27	428272
WBLeanMass_PMID40968291	rs13324219	0.02063	0.001745	G	A	0.3289	3.0903e-32	428272
WBLeanMass_PMID40968291	rs59539710	0.01569	0.001665	C	T	0.3992	4.36516e-21	428272
WBLeanMass_PMID40968291	rs1511380	0.02224	0.001762	T	C	0.3087	1.65959e-36	428272
WBLeanMass_PMID40968291	rs9843461	0.01545	0.001662	A	G	0.3959	1.47911e-20	428272
WBLeanMass_PMID40968291	rs6439999	0.01863	0.001639	A	G	0.4855	6.16595e-30	428272
WBLeanMass_PMID40968291	rs35816044	0.01548	0.001665	A	ATT	0.3962	1.44544e-20	428272
WBLeanMass_PMID40968291	rs4325905	0.02189	0.001759	C	G	0.3096	1.47911e-35	428272
WBLeanMass_PMID40968291	rs6777886	0.01544	0.001662	T	C	0.3962	1.47911e-20	428272
WBLeanMass_PMID40968291	rs6778010	0.0179	0.001635	A	C	0.4754	7.07946e-28	428272
WBLeanMass_PMID40968291	rs7636469	0.01549	0.001659	A	G	0.3962	1e-20	428272
WBLeanMass_PMID40968291	rs7616781	0.02196	0.001756	T	A	0.3092	7.07946e-36	428272
WBLeanMass_PMID40968291	rs4683600	0.01801	0.001633	A	G	0.4749	2.69153e-28	428272
WBLeanMass_PMID40968291	rs6795197	0.01538	0.001659	A	C	0.3961	1.77828e-20	428272
WBLeanMass_PMID40968291	rs6795377	0.01549	0.001659	T	G	0.3962	9.54993e-21	428272
WBLeanMass_PMID40968291	rs1983233	0.01859	0.001636	T	G	0.4838	6.30957e-30	428272
WBLeanMass_PMID40968291	rs1983235	0.01621	0.001656	T	C	0.4004	1.31826e-22	428272
WBLeanMass_PMID40968291	rs6765857	0.0161	0.001656	G	A	0.4029	2.45471e-22	428272
WBLeanMass_PMID40968291	rs568435345	0.02097	0.002165	T	C	0.2032	3.54813e-22	428272
WBLeanMass_PMID40968291	rs9829470	0.02261	0.001749	G	T	0.3143	2.95121e-38	428272
WBLeanMass_PMID40968291	rs2871887	0.01846	0.001634	T	C	0.4836	1.38038e-29	428272
WBLeanMass_PMID40968291	rs13434224	0.02234	0.001749	A	G	0.3138	2.34423e-37	428272
WBLeanMass_PMID40968291	rs13088239	0.01871	0.001636	G	C	0.4862	2.75423e-30	428272
WBLeanMass_PMID40968291	rs77575849	-0.01941	0.003357	A	G	0.06328	7.43019e-09	428272
WBLeanMass_PMID40968291	rs13094525	0.01883	0.001639	A	G	0.4849	1.41254e-30	428272
WBLeanMass_PMID40968291	rs13063736	0.0233	0.001742	A	G	0.3255	8.70964e-41	428272
WBLeanMass_PMID40968291	rs9823774	0.02364	0.001747	A	G	0.3247	1.07152e-41	428272
WBLeanMass_PMID40968291	rs9823785	0.02347	0.001744	A	G	0.3256	2.5704e-41	428272
WBLeanMass_PMID40968291	rs116629994	0.0515	0.006984	G	A	0.01582	1.65959e-13	428272
WBLeanMass_PMID40968291	rs6765238	0.02209	0.001688	T	G	0.3772	3.89045e-39	428272
WBLeanMass_PMID40968291	rs4536797	0.02208	0.00169	T	G	0.3753	5.12861e-39	428272
WBLeanMass_PMID40968291	rs9838625	0.0246	0.001665	T	C	0.4337	2.13796e-49	428272
WBLeanMass_PMID40968291	rs7624559	0.01949	0.003385	T	C	0.06206	8.59014e-09	428272
WBLeanMass_PMID40968291	rs34655123	0.01969	0.00319	G	A	0.06982	6.76083e-10	428272
WBLeanMass_PMID40968291	rs6781636	0.02629	0.001703	A	C	0.3638	9.12011e-54	428272
WBLeanMass_PMID40968291	rs34497407	0.0283	0.001756	A	AC	0.3189	2.04174e-58	428272
WBLeanMass_PMID40968291	rs34169305	0.02785	0.001744	T	C	0.3205	2.0893e-57	428272
WBLeanMass_PMID40968291	rs1346408	0.02994	0.001664	T	C	0.4292	2.23872e-72	428272
WBLeanMass_PMID40968291	rs726838	0.02777	0.001743	T	A	0.3205	3.71535e-57	428272
WBLeanMass_PMID40968291	rs6784404	0.02981	0.001664	A	G	0.4251	8.31764e-72	428272
WBLeanMass_PMID40968291	rs10624353	0.03064	0.001672	ACT	A	0.4337	5.7544e-75	428272
WBLeanMass_PMID40968291	rs13095453	0.02788	0.001738	A	G	0.3214	6.45654e-58	428272
WBLeanMass_PMID40968291	rs9866391	0.02989	0.001666	C	T	0.3912	6.0256e-72	428272
WBLeanMass_PMID40968291	rs13065569	0.0278	0.00176	T	C	0.3148	3.23594e-56	428272
WBLeanMass_PMID40968291	rs77362317	0.0209	0.003465	G	T	0.05948	1.63682e-09	428272
WBLeanMass_PMID40968291	rs9857275	0.02754	0.001745	A	C	0.3179	4.2658e-56	428272
WBLeanMass_PMID40968291	rs7613516	0.02993	0.001664	G	T	0.4297	2.45471e-72	428272
WBLeanMass_PMID40968291	rs5853037	0.02992	0.001655	GA	G	0.4243	4.57088e-73	428272
WBLeanMass_PMID40968291	rs13100711	0.02804	0.001757	T	C	0.3151	2.51189e-57	428272
WBLeanMass_PMID40968291	rs6440001	0.03037	0.001667	C	T	0.424	4.16869e-74	428272
WBLeanMass_PMID40968291	rs1863868	0.0307	0.001668	C	T	0.4263	1.25893e-75	428272
WBLeanMass_PMID40968291	rs56108945	0.02112	0.003481	AT	A	0.06037	1.29122e-09	428272
WBLeanMass_PMID40968291	rs13098180	0.03079	0.001694	A	T	0.3855	7.58578e-74	428272
WBLeanMass_PMID40968291	rs4683603	0.03072	0.001674	T	G	0.4165	3.01995e-75	428272
WBLeanMass_PMID40968291	rs7624084	0.03719	0.001647	C	T	0.4473	6.30957e-113	428272
WBLeanMass_PMID40968291	rs6440003	0.03828	0.001642	A	G	0.4496	2.51189e-120	428272
WBLeanMass_PMID40968291	rs75098673	0.02374	0.003862	T	C	0.04681	7.92501e-10	428272
WBLeanMass_PMID40968291	rs4683605	0.03833	0.001641	A	C	0.4505	1.25893e-120	428272
WBLeanMass_PMID40968291	rs13067032	0.03382	0.001715	G	A	0.3419	1.38038e-86	428272
WBLeanMass_PMID40968291	rs13068065	0.03384	0.001715	A	G	0.3418	1.02329e-86	428272
WBLeanMass_PMID40968291	rs9858603	0.03386	0.001715	G	A	0.3418	8.70964e-87	428272
WBLeanMass_PMID40968291	rs9821337	0.03384	0.001715	G	C	0.3418	1.09648e-86	428272
WBLeanMass_PMID40968291	rs74734425	0.02376	0.003861	T	C	0.04685	7.49894e-10	428272
WBLeanMass_PMID40968291	rs9822195	0.03385	0.001715	T	C	0.3418	9.33254e-87	428272
WBLeanMass_PMID40968291	rs9822327	0.03385	0.001715	T	C	0.3418	9.77237e-87	428272
WBLeanMass_PMID40968291	rs6764769	0.03863	0.001643	G	A	0.4502	2.51189e-122	428272
WBLeanMass_PMID40968291	rs146251624	0.02502	0.003845	TG	T	0.04717	7.58578e-11	428272
WBLeanMass_PMID40968291	rs56243018	0.02406	0.003842	C	A	0.04727	3.77572e-10	428272
WBLeanMass_PMID40968291	rs9853018	0.03856	0.001643	T	C	0.4492	7.94328e-122	428272
WBLeanMass_PMID40968291	rs75367758	0.02434	0.003833	A	G	0.04749	2.14289e-10	428272
WBLeanMass_PMID40968291	rs6763931	0.03854	0.001642	A	G	0.4499	7.94328e-122	428272
WBLeanMass_PMID40968291	rs6767786	0.03403	0.001714	A	G	0.342	1.12202e-87	428272
WBLeanMass_PMID40968291	rs724016	0.03843	0.001639	G	A	0.4485	1.58489e-121	428272
WBLeanMass_PMID40968291	rs7632381	0.0388	0.001642	C	T	0.4507	1.99526e-123	428272
WBLeanMass_PMID40968291	rs13077048	0.03734	0.001659	T	A	0.4314	3.98107e-112	428272
WBLeanMass_PMID40968291	rs73872710	0.02318	0.002974	T	A	0.08157	6.45654e-15	428272
WBLeanMass_PMID40968291	rs55715288	0.02462	0.003838	T	C	0.04733	1.42233e-10	428272
WBLeanMass_PMID40968291	rs6808936	0.03863	0.001645	G	A	0.4502	6.30957e-122	428272
WBLeanMass_PMID40968291	rs6785012	0.03862	0.001645	T	C	0.4502	6.30957e-122	428272
WBLeanMass_PMID40968291	rs4683606	0.03865	0.001643	G	A	0.45	2.51189e-122	428272
WBLeanMass_PMID40968291	rs145903488	-0.07104	0.009001	T	C	0.009869	2.95121e-15	428272
WBLeanMass_PMID40968291	rs114097136	0.02075	0.003462	G	C	0.05863	2.03704e-09	428272
WBLeanMass_PMID40968291	rs6807935	0.03422	0.001713	G	A	0.3424	8.51138e-89	428272
WBLeanMass_PMID40968291	rs1582874	0.03855	0.001643	C	T	0.4502	1e-121	428272
WBLeanMass_PMID40968291	rs13068733	0.03855	0.001643	G	A	0.4499	7.94328e-122	428272
WBLeanMass_PMID40968291	rs568652489	-0.07764	0.01012	T	C	0.007702	1.69824e-14	428272
WBLeanMass_PMID40968291	rs2871960	0.03848	0.001644	C	A	0.4507	3.16228e-121	428272
WBLeanMass_PMID40968291	rs72988361	-0.08678	0.01104	G	C	0.006475	3.71535e-15	428272
WBLeanMass_PMID40968291	rs2114867	0.01745	0.00262	T	A	0.1115	2.75423e-11	428272
WBLeanMass_PMID40968291	rs78060265	0.02427	0.003834	G	A	0.04741	2.43781e-10	428272
WBLeanMass_PMID40968291	rs2011092	0.03452	0.001725	C	T	0.3387	3.71535e-89	428272
WBLeanMass_PMID40968291	rs1344674	0.03811	0.001642	G	A	0.452	3.98107e-119	428272
WBLeanMass_PMID40968291	rs1344673	0.02426	0.003834	T	C	0.04741	2.47172e-10	428272
WBLeanMass_PMID40968291	rs6767899	0.03417	0.001719	C	T	0.3402	6.30957e-88	428272
WBLeanMass_PMID40968291	rs1344672	0.03808	0.001642	G	C	0.4514	6.30957e-119	428272
WBLeanMass_PMID40968291	rs57345461	0.01818	0.002622	T	A	0.1068	4.0738e-12	428272
WBLeanMass_PMID40968291	rs58473751	0.01783	0.002616	G	C	0.1078	9.54993e-12	428272
WBLeanMass_PMID40968291	rs113861493	0.02326	0.004013	G	A	0.04343	6.79204e-09	428272
WBLeanMass_PMID40968291	rs55750762	0.02425	0.003834	A	G	0.04742	2.55859e-10	428272
WBLeanMass_PMID40968291	rs34544234	0.03318	0.004114	A	G	0.041	7.4131e-16	428272
WBLeanMass_PMID40968291	rs13099193	0.03441	0.001726	A	G	0.338	1.94984e-88	428272
WBLeanMass_PMID40968291	rs13066993	0.03444	0.001726	A	G	0.3379	1.54882e-88	428272
WBLeanMass_PMID40968291	rs35225290	0.03447	0.001727	T	C	0.3378	1.09648e-88	428272
WBLeanMass_PMID40968291	rs6763780	0.02558	0.003837	G	C	0.04724	2.5704e-11	428272
WBLeanMass_PMID40968291	rs1991431	0.0376	0.001641	A	G	0.4457	3.98107e-116	428272
WBLeanMass_PMID40968291	rs13091182	0.0345	0.00173	A	G	0.3371	1.7378e-88	428272
WBLeanMass_PMID40968291	rs73872716	0.02453	0.003785	G	C	0.04831	9.12011e-11	428272
WBLeanMass_PMID40968291	rs73872717	0.02505	0.003826	T	C	0.04773	5.88844e-11	428272
WBLeanMass_PMID40968291	rs16851397	0.02456	0.003774	G	A	0.04857	7.58578e-11	428272
WBLeanMass_PMID40968291	rs73872719	0.02352	0.003751	C	T	0.0492	3.57273e-10	428272
WBLeanMass_PMID40968291	rs9858405	0.01904	0.002823	C	A	0.09028	1.51356e-11	428272
WBLeanMass_PMID40968291	rs73872720	0.02479	0.00332	A	C	0.06339	8.12831e-14	428272
WBLeanMass_PMID40968291	rs9825379	0.02473	0.003319	A	G	0.06337	9.33254e-14	428272
WBLeanMass_PMID40968291	rs9869102	0.01852	0.002817	G	A	0.09163	5.01187e-11	428272
WBLeanMass_PMID40968291	rs6785073	0.03431	0.001735	A	G	0.3372	5.12861e-87	428272
WBLeanMass_PMID40968291	rs79217331	0.02714	0.003452	C	T	0.05847	3.80189e-15	428272
WBLeanMass_PMID40968291	rs74557261	0.02721	0.003452	G	A	0.05846	3.23594e-15	428272
WBLeanMass_PMID40968291	rs77263552	0.03769	0.005565	G	T	0.02247	1.25893e-11	428272
WBLeanMass_PMID40968291	rs6763927	0.03752	0.001646	T	A	0.4463	3.98107e-115	428272
WBLeanMass_PMID40968291	rs77825369	0.03775	0.005565	A	G	0.02247	1.1749e-11	428272
WBLeanMass_PMID40968291	rs111518062	0.02726	0.003453	A	C	0.05846	2.88403e-15	428272
WBLeanMass_PMID40968291	rs79928910	0.02778	0.003449	A	G	0.05861	7.94328e-16	428272
WBLeanMass_PMID40968291	rs9846396	0.03757	0.001646	T	C	0.4458	2.51189e-115	428272
WBLeanMass_PMID40968291	rs16851416	0.02726	0.003461	T	C	0.05818	3.38844e-15	428272
WBLeanMass_PMID40968291	rs80118516	0.03983	0.005646	A	G	0.02184	1.7378e-12	428272
WBLeanMass_PMID40968291	rs79474768	0.02725	0.003452	C	T	0.05846	2.95121e-15	428272
WBLeanMass_PMID40968291	rs6776991	0.01935	0.002822	G	C	0.09034	6.91831e-12	428272
WBLeanMass_PMID40968291	rs6440006	0.03753	0.001653	A	G	0.4509	3.98107e-114	428272
WBLeanMass_PMID40968291	rs10513137	0.01951	0.002819	A	G	0.09053	4.46684e-12	428272
WBLeanMass_PMID40968291	rs75351160	0.02571	0.003884	C	T	0.04639	3.63078e-11	428272
WBLeanMass_PMID40968291	rs6762826	0.01862	0.002811	G	A	0.09285	3.46737e-11	428272
WBLeanMass_PMID40968291	rs6802753	0.02439	0.003322	C	T	0.06396	2.0893e-13	428272
WBLeanMass_PMID40968291	rs78960151	0.01984	0.002874	G	C	0.0874	5.12861e-12	428272
WBLeanMass_PMID40968291	rs7650602	0.03538	0.001648	C	T	0.453	2.51189e-102	428272
WBLeanMass_PMID40968291	rs6440007	0.01858	0.002819	A	G	0.09264	4.36516e-11	428272
WBLeanMass_PMID40968291	rs115037602	0.02692	0.003464	T	G	0.05875	7.76247e-15	428272
WBLeanMass_PMID40968291	rs6810158	0.01875	0.002817	C	T	0.09275	2.81838e-11	428272
WBLeanMass_PMID40968291	rs13069734	0.03343	0.00174	A	G	0.3391	3.16228e-82	428272
WBLeanMass_PMID40968291	rs9822817	0.01873	0.002819	T	A	0.09275	3.01995e-11	428272
WBLeanMass_PMID40968291	rs1978600	0.02664	0.003307	C	T	0.9282	7.94328e-16	428272
WBLeanMass_PMID40968291	rs7625643	0.03525	0.00166	G	A	0.4494	4.57088e-100	428272
WBLeanMass_PMID40968291	rs143772616	0.0202	0.002891	A	G	0.08719	2.75423e-12	428272
WBLeanMass_PMID40968291	rs35921581	0.03084	0.001715	T	A	0.4229	2.69153e-72	428272
WBLeanMass_PMID40968291	rs6789653	0.03311	0.001737	A	G	0.34	4.89779e-81	428272
WBLeanMass_PMID40968291	rs56339671	0.01995	0.002882	A	G	0.08725	4.36516e-12	428272
WBLeanMass_PMID40968291	rs9876694	0.02466	0.003333	T	C	0.06408	1.38038e-13	428272
WBLeanMass_PMID40968291	rs549790434	0.02241	0.003474	GT	G	0.05967	1.10917e-10	428272
WBLeanMass_PMID40968291	rs59075313	0.01889	0.002824	G	C	0.09262	2.23872e-11	428272
WBLeanMass_PMID40968291	rs75206890	0.02444	0.003895	C	A	0.04664	3.47536e-10	428272
WBLeanMass_PMID40968291	rs6440008	0.03289	0.001682	C	T	0.3865	4.0738e-85	428272
WBLeanMass_PMID40968291	rs79767329	0.02454	0.003898	T	G	0.04663	3.04789e-10	428272
WBLeanMass_PMID40968291	rs7612543	0.02493	0.00163	T	G	0.4569	8.70964e-53	428272
WBLeanMass_PMID40968291	rs7636914	0.02579	0.00172	G	A	0.3421	8.31764e-51	428272
WBLeanMass_PMID40968291	rs9878347	0.02255	0.001648	C	A	0.4343	1.20226e-42	428272
WBLeanMass_PMID40968291	rs9879503	0.02239	0.001648	G	A	0.4342	4.7863e-42	428272
WBLeanMass_PMID40968291	rs13059128	0.02329	0.001759	A	G	0.3174	5.24807e-40	428272
WBLeanMass_PMID40968291	rs1077181	0.02264	0.00177	A	C	0.3114	1.8197e-37	428272
WBLeanMass_PMID40968291	rs1863867	0.02206	0.001649	C	A	0.4345	8.51138e-41	428272
WBLeanMass_PMID40968291	rs9851256	0.02266	0.00168	T	C	0.3917	1.86209e-41	428272
WBLeanMass_PMID40968291	rs9289629	0.01909	0.001728	G	A	0.3342	2.29087e-28	428272
WBLeanMass_PMID40968291	rs9289630	0.02353	0.001674	C	G	0.3934	6.76083e-45	428272
WBLeanMass_PMID40968291	rs9289631	0.02207	0.001664	C	T	0.4077	3.89045e-40	428272
WBLeanMass_PMID40968291	rs2042864	0.0221	0.001664	C	T	0.4077	3.01995e-40	428272
WBLeanMass_PMID40968291	rs13098300	0.02169	0.001764	C	T	0.3142	1e-34	428272
WBLeanMass_PMID40968291	rs145370916	0.02253	0.001669	AAGAGGCTGCTGGCCTC	A	0.4049	1.54882e-41	428272
WBLeanMass_PMID40968291	rs11709875	0.02183	0.001764	G	A	0.3139	3.80189e-35	428272
WBLeanMass_PMID40968291	rs13088429	0.02163	0.001767	A	G	0.3156	1.8197e-34	428272
WBLeanMass_PMID40968291	rs12695734	0.02136	0.00176	G	A	0.3165	6.76083e-34	428272
WBLeanMass_PMID40968291	rs1366042	0.02193	0.001664	A	G	0.4069	1.14815e-39	428272
WBLeanMass_PMID40968291	rs12695735	0.0212	0.001758	A	T	0.3163	1.77828e-33	428272
WBLeanMass_PMID40968291	rs9837202	0.02099	0.001758	G	A	0.3161	7.58578e-33	428272
WBLeanMass_PMID40968291	rs4067991	0.02147	0.00218	T	C	0.8211	6.91831e-23	428272
WBLeanMass_PMID40968291	rs2312193	0.02341	0.00167	C	T	0.3896	1.14815e-44	428272
WBLeanMass_PMID40968291	rs1863870	0.02074	0.001749	A	G	0.3188	1.94984e-32	428272
WBLeanMass_PMID40968291	rs11708253	0.0214	0.001763	T	C	0.3152	6.30957e-34	428272
WBLeanMass_PMID40968291	rs1582875	0.02157	0.001661	T	A	0.4062	1.41254e-38	428272
WBLeanMass_PMID40968291	rs7632308	0.02153	0.001659	C	T	0.4064	1.65959e-38	428272
WBLeanMass_PMID40968291	rs13072100	0.02125	0.001764	A	G	0.3137	2.04174e-33	428272
WBLeanMass_PMID40968291	rs13083593	0.02108	0.001757	G	A	0.3149	3.63078e-33	428272
WBLeanMass_PMID40968291	rs36008530	0.02094	0.001759	A	AT	0.3146	1.07152e-32	428272
WBLeanMass_PMID40968291	rs76583852	0.03878	0.00577	A	G	0.02126	1.77828e-11	428272
WBLeanMass_PMID40968291	rs9856976	0.02143	0.001693	A	G	0.4294	1.02329e-36	428272
WBLeanMass_PMID40968291	rs67465461	0.0209	0.001758	CT	C	0.3149	1.38038e-32	428272
WBLeanMass_PMID40968291	rs11716776	0.0211	0.001757	A	G	0.3149	3.0903e-33	428272
WBLeanMass_PMID40968291	rs62282006	-0.02032	0.001818	T	C	0.2828	5.24807e-29	428272
WBLeanMass_PMID40968291	rs3806646	0.02168	0.001655	C	G	0.4041	3.0903e-39	428272
WBLeanMass_PMID40968291	rs3821712	0.02157	0.001655	T	C	0.4053	7.76247e-39	428272
WBLeanMass_PMID40968291	rs12695736	0.02102	0.001757	C	T	0.3148	5.12861e-33	428272
WBLeanMass_PMID40968291	rs3806647	0.01901	0.001732	A	G	0.3296	5.12861e-28	428272
WBLeanMass_PMID40968291	rs9823528	0.01906	0.001729	T	C	0.3305	2.95121e-28	428272
WBLeanMass_PMID40968291	rs11917587	0.02375	0.001651	A	G	0.4352	6.45654e-47	428272
WBLeanMass_PMID40968291	rs11717842	0.02111	0.001763	C	A	0.3135	4.89779e-33	428272
WBLeanMass_PMID40968291	rs34342794	0.01863	0.001725	T	C	0.3317	3.38844e-27	428272
WBLeanMass_PMID40968291	rs7643837	0.02155	0.001657	C	T	0.4065	1.07152e-38	428272
WBLeanMass_PMID40968291	rs2312194	0.019	0.001729	G	T	0.3305	4.2658e-28	428272
WBLeanMass_PMID40968291	rs9840697	0.01899	0.001729	G	C	0.3304	4.7863e-28	428272
WBLeanMass_PMID40968291	rs9813177	0.0216	0.001656	G	A	0.4063	7.07946e-39	428272
WBLeanMass_PMID40968291	rs6795168	0.02161	0.001656	A	T	0.4062	6.45654e-39	428272
WBLeanMass_PMID40968291	rs9837959	0.01862	0.001722	T	C	0.3328	3.01995e-27	428272
WBLeanMass_PMID40968291	rs9838230	0.01888	0.001732	T	C	0.3292	1.1749e-27	428272
WBLeanMass_PMID40968291	rs9838419	0.01878	0.001752	G	C	0.3243	8.12831e-27	428272
WBLeanMass_PMID40968291	rs77468424	0.01892	0.00173	A	C	0.3302	7.24436e-28	428272
WBLeanMass_PMID40968291	rs71619392	0.01862	0.001722	A	G	0.3328	3.01995e-27	428272
WBLeanMass_PMID40968291	rs6808837	0.0217	0.001652	C	T	0.4035	2.0893e-39	428272
WBLeanMass_PMID40968291	rs10513140	-0.02093	0.001788	C	T	0.2944	1.14815e-31	428272
WBLeanMass_PMID40968291	rs6763498	0.02153	0.001657	A	T	0.4064	1.25893e-38	428272
WBLeanMass_PMID40968291	rs34317570	0.0186	0.001722	G	T	0.3328	3.38844e-27	428272
WBLeanMass_PMID40968291	rs6767158	0.02158	0.001656	T	C	0.4062	8.12831e-39	428272
WBLeanMass_PMID40968291	rs7629035	0.01831	0.001878	C	A	0.2777	1.86209e-22	428272
WBLeanMass_PMID40968291	rs7651511	0.01856	0.001722	A	G	0.333	4.46684e-27	428272
WBLeanMass_PMID40968291	rs13099945	0.01896	0.001729	G	T	0.3303	5.49541e-28	428272
WBLeanMass_PMID40968291	rs720663	0.01896	0.001729	C	T	0.3303	5.62341e-28	428272
WBLeanMass_PMID40968291	rs9868956	0.01889	0.001732	T	A	0.3295	1.07152e-27	428272
WBLeanMass_PMID40968291	rs73238079	-0.02007	0.003015	A	G	0.07925	2.81838e-11	428272
WBLeanMass_PMID40968291	rs13069717	0.02163	0.001652	C	T	0.4035	3.54813e-39	428272
WBLeanMass_PMID40968291	rs9836818	0.01896	0.001729	A	G	0.3303	5.7544e-28	428272
WBLeanMass_PMID40968291	rs35711802	0.02158	0.001656	C	G	0.4062	8.31764e-39	428272
WBLeanMass_PMID40968291	rs9865971	0.0188	0.00173	G	A	0.3305	1.62181e-27	428272
WBLeanMass_PMID40968291	rs35418649	0.01877	0.00173	A	AT	0.3305	2.0893e-27	428272
WBLeanMass_PMID40968291	rs6785874	0.02154	0.001657	A	G	0.4061	1.14815e-38	428272
WBLeanMass_PMID40968291	rs9843866	0.0189	0.00173	A	G	0.3302	8.91251e-28	428272
WBLeanMass_PMID40968291	rs6800122	0.02149	0.001658	T	C	0.4053	1.99526e-38	428272
WBLeanMass_PMID40968291	rs9808953	0.01886	0.001731	A	T	0.3299	1.20226e-27	428272
WBLeanMass_PMID40968291	rs13078872	0.02099	0.001763	G	C	0.3135	1.09648e-32	428272
WBLeanMass_PMID40968291	rs9289634	0.01888	0.00173	G	A	0.3304	9.54993e-28	428272
WBLeanMass_PMID40968291	rs193289467	-0.06894	0.009473	T	C	0.008806	3.38844e-13	428272
WBLeanMass_PMID40968291	rs9849180	0.02087	0.001757	G	A	0.3148	1.44544e-32	428272
WBLeanMass_PMID40968291	rs9836050	0.01888	0.001732	G	A	0.3297	1.09648e-27	428272
WBLeanMass_PMID40968291	rs13095168	0.01891	0.00173	G	C	0.3303	8.31764e-28	428272
WBLeanMass_PMID40968291	rs9835593	0.02151	0.001657	A	G	0.4057	1.65959e-38	428272
WBLeanMass_PMID40968291	rs11711318	0.01868	0.001731	T	C	0.3299	3.63078e-27	428272
WBLeanMass_PMID40968291	rs6776003	0.02356	0.001659	A	G	0.436	8.51138e-46	428272
WBLeanMass_PMID40968291	rs9849775	-0.02156	0.001829	C	T	0.2934	4.2658e-32	428272
WBLeanMass_PMID40968291	rs9830055	0.01902	0.00174	A	G	0.3294	8.31764e-28	428272
WBLeanMass_PMID40968291	rs9850416	0.01859	0.001731	A	G	0.3323	6.76083e-27	428272
WBLeanMass_PMID40968291	rs186917989	-0.07869	0.01076	T	C	0.006776	2.63027e-13	428272
WBLeanMass_PMID40968291	rs13084444	0.02109	0.001772	G	T	0.3135	1.12202e-32	428272
WBLeanMass_PMID40968291	rs11713714	0.01863	0.001731	G	A	0.3328	5.24807e-27	428272
WBLeanMass_PMID40968291	rs12695740	0.01899	0.001739	G	T	0.3299	9.54993e-28	428272
WBLeanMass_PMID40968291	rs12695741	0.01895	0.00174	A	G	0.3295	1.28825e-27	428272
WBLeanMass_PMID40968291	rs11707656	0.02106	0.001772	A	T	0.3134	1.44544e-32	428272
WBLeanMass_PMID40968291	rs11711375	0.02168	0.001665	G	A	0.4063	9.77237e-39	428272
WBLeanMass_PMID40968291	rs35327031	0.01864	0.001737	CTT	C	0.3286	7.4131e-27	428272
WBLeanMass_PMID40968291	rs1493209	0.02166	0.001662	A	G	0.4022	8.12831e-39	428272
WBLeanMass_PMID40968291	rs34761840	0.02606	0.003854	T	C	0.04819	1.34896e-11	428272
WBLeanMass_PMID40968291	rs13063991	0.02109	0.002973	C	T	0.08203	1.28825e-12	428272
WBLeanMass_PMID40968291	rs13062809	0.02193	0.001681	A	G	0.3887	6.60693e-39	428272
WBLeanMass_PMID40968291	rs11714208	0.0205	0.001713	G	A	0.355	5.49541e-33	428272
WBLeanMass_PMID40968291	rs9829588	0.01893	0.00174	C	G	0.3298	1.47911e-27	428272
WBLeanMass_PMID40968291	rs9840159	0.01891	0.00174	T	G	0.3297	1.62181e-27	428272
WBLeanMass_PMID40968291	rs11717144	0.01897	0.00174	A	T	0.3298	1.14815e-27	428272
WBLeanMass_PMID40968291	rs3821710	0.02163	0.001662	A	G	0.4031	1e-38	428272
WBLeanMass_PMID40968291	rs201735612	-0.05088	0.008182	A	AC	0.0126	5.03501e-10	428272
WBLeanMass_PMID40968291	rs6440013	0.02168	0.001666	G	A	0.406	1.02329e-38	428272
WBLeanMass_PMID40968291	rs4334619	0.01884	0.001741	T	G	0.3295	2.75423e-27	428272
WBLeanMass_PMID40968291	rs9833121	0.01893	0.00174	A	G	0.3298	1.44544e-27	428272
WBLeanMass_PMID40968291	rs9870749	0.0189	0.00174	G	A	0.3299	1.8197e-27	428272
WBLeanMass_PMID40968291	rs11916906	0.0216	0.001666	T	A	0.4063	1.90546e-38	428272
WBLeanMass_PMID40968291	rs9822575	0.01835	0.001732	G	A	0.3326	3.23594e-26	428272
WBLeanMass_PMID40968291	rs77603484	0.01848	0.00174	T	G	0.3285	2.34423e-26	428272
WBLeanMass_PMID40968291	rs10663129	0.01819	0.00173	ACT	A	0.3333	7.07946e-26	428272
WBLeanMass_PMID40968291	rs13076660	0.01825	0.001748	A	T	0.3262	1.62181e-25	428272
WBLeanMass_PMID40968291	rs12695743	0.01832	0.00175	T	C	0.3254	1.1749e-25	428272
WBLeanMass_PMID40968291	rs295320	0.02157	0.001664	G	A	0.4038	1.94984e-38	428272
WBLeanMass_PMID40968291	rs295323	0.02109	0.001671	A	G	0.4019	1.65959e-36	428272
WBLeanMass_PMID40968291	rs2312266	0.02035	0.001781	T	C	0.31	3.0903e-30	428272
WBLeanMass_PMID40968291	rs9873042	0.01825	0.00175	T	C	0.3252	1.94984e-25	428272
WBLeanMass_PMID40968291	rs2172471	0.02104	0.001672	A	G	0.4016	2.5704e-36	428272
WBLeanMass_PMID40968291	rs1709	-0.02106	0.001822	C	T	0.2931	6.60693e-31	428272
WBLeanMass_PMID40968291	rs11557453	0.01822	0.00175	T	C	0.3252	2.18776e-25	428272
WBLeanMass_PMID40968291	rs13067519	0.01835	0.001753	T	A	0.3241	1.23027e-25	428272
WBLeanMass_PMID40968291	rs6440015	0.02111	0.001671	T	G	0.3984	1.38038e-36	428272
WBLeanMass_PMID40968291	rs13068454	0.02032	0.001771	C	G	0.3142	1.7378e-30	428272
WBLeanMass_PMID40968291	rs2639998	0.02113	0.001674	T	A	0.4008	1.54882e-36	428272
WBLeanMass_PMID40968291	rs55813385	0.02105	0.001672	T	A	0.3973	2.34423e-36	428272
WBLeanMass_PMID40968291	rs73238092	-0.01943	0.001816	C	T	0.3126	1.02329e-26	428272
WBLeanMass_PMID40968291	rs295301	0.01843	0.001692	A	G	0.354	1.28825e-27	428272
WBLeanMass_PMID40968291	rs28376438	0.01043	0.001771	A	G	0.3097	3.8815e-09	428272
WBLeanMass_PMID40968291	rs62274627	0.01086	0.001769	A	G	0.3123	8.20352e-10	428272
WBLeanMass_PMID40968291	rs3772573	0.01056	0.001777	G	T	0.3	2.87078e-09	428272
WBLeanMass_PMID40968291	rs9845273	0.01041	0.001782	T	C	0.2977	5.236e-09	428272
WBLeanMass_PMID40968291	rs148806371	0.01053	0.001786	TGTC	T	0.2985	3.77572e-09	428272
WBLeanMass_PMID40968291	rs9864549	0.01047	0.001781	C	A	0.2981	4.21697e-09	428272
WBLeanMass_PMID40968291	rs3772565	0.01036	0.001782	T	C	0.2978	6.06736e-09	428272
WBLeanMass_PMID40968291	rs12106722	0.01033	0.001782	T	C	0.2977	6.79204e-09	428272
WBLeanMass_PMID40968291	rs9289779	0.01025	0.001783	T	G	0.2978	8.77001e-09	428272
WBLeanMass_PMID40968291	rs772816	0.01033	0.001784	G	A	0.2982	7.04693e-09	428272
WBLeanMass_PMID40968291	rs4377452	0.01035	0.00178	T	C	0.2995	6.06736e-09	428272
WBLeanMass_PMID40968291	rs1568488	0.01148	0.001666	C	G	0.5924	5.37032e-12	428272
WBLeanMass_PMID40968291	rs9851875	0.0107	0.001646	A	G	0.5716	7.76247e-11	428272
WBLeanMass_PMID40968291	rs1568489	0.01091	0.001643	G	A	0.5722	3.16228e-11	428272
WBLeanMass_PMID40968291	rs2418507	0.01098	0.001643	T	C	0.5721	2.29087e-11	428272
WBLeanMass_PMID40968291	rs144891481	0.01027	0.001658	GTATATACACATATATATGTACATGTGTATA	G	0.5436	5.88844e-10	428272
WBLeanMass_PMID40968291	rs2418509	0.01121	0.001642	A	G	0.5681	8.51138e-12	428272
WBLeanMass_PMID40968291	rs1915579	0.01122	0.001639	A	G	0.5682	7.58578e-12	428272
WBLeanMass_PMID40968291	rs1357079	0.01127	0.00164	C	T	0.5692	6.30957e-12	428272
WBLeanMass_PMID40968291	rs9859071	0.01108	0.001651	G	C	0.5651	1.94984e-11	428272
WBLeanMass_PMID40968291	rs9835303	0.01136	0.001644	A	C	0.5681	4.89779e-12	428272
WBLeanMass_PMID40968291	rs6440918	0.01062	0.001632	C	A	0.4989	7.58578e-11	428272
WBLeanMass_PMID40968291	rs6440919	0.01065	0.001633	T	C	0.4978	6.91831e-11	428272
WBLeanMass_PMID40968291	rs151258163	0.0105	0.001636	A	G	0.4982	1.34586e-10	428272
WBLeanMass_PMID40968291	rs9834523	0.01047	0.001632	C	G	0.4972	1.40929e-10	428272
WBLeanMass_PMID40968291	rs7635933	0.01037	0.001631	A	G	0.4972	2.04174e-10	428272
WBLeanMass_PMID40968291	rs9862527	0.0106	0.001629	A	G	0.4976	7.58578e-11	428272
WBLeanMass_PMID40968291	rs7612035	0.01033	0.001628	C	A	0.4996	2.19786e-10	428272
WBLeanMass_PMID40968291	rs6796162	0.01029	0.001626	A	C	0.4984	2.43781e-10	428272
WBLeanMass_PMID40968291	rs7618612	0.01032	0.001626	T	A	0.4983	2.20293e-10	428272
WBLeanMass_PMID40968291	rs59726600	0.0101	0.001624	A	C	0.4977	4.90908e-10	428272
WBLeanMass_PMID40968291	rs73158429	0.01007	0.001623	T	C	0.4987	5.3827e-10	428272
WBLeanMass_PMID40968291	rs4515014	-0.01365	0.001843	T	C	0.2621	1.31826e-13	428272
WBLeanMass_PMID40968291	rs4387932	-0.01366	0.001843	A	G	0.2621	1.25893e-13	428272
WBLeanMass_PMID40968291	rs28662989	0.01016	0.001621	T	C	0.4981	3.68129e-10	428272
WBLeanMass_PMID40968291	rs7617417	0.01013	0.001621	T	C	0.4982	4.16869e-10	428272
WBLeanMass_PMID40968291	rs7620113	0.01006	0.001622	T	C	0.4976	5.57186e-10	428272
WBLeanMass_PMID40968291	rs13077097	-0.01374	0.001842	G	A	0.2622	8.70964e-14	428272
WBLeanMass_PMID40968291	rs9826062	0.0102	0.001621	T	C	0.4982	3.12608e-10	428272
WBLeanMass_PMID40968291	rs60639847	0.01016	0.001621	C	T	0.4979	3.74111e-10	428272
WBLeanMass_PMID40968291	rs12491701	-0.01372	0.001842	A	T	0.2622	9.33254e-14	428272
WBLeanMass_PMID40968291	rs9831558	0.01007	0.001622	C	G	0.4975	5.44503e-10	428272
WBLeanMass_PMID40968291	rs9851326	0.01007	0.001622	C	T	0.4975	5.3827e-10	428272
WBLeanMass_PMID40968291	rs4408839	-0.01374	0.001842	G	A	0.2622	8.51138e-14	428272
WBLeanMass_PMID40968291	rs13095258	-0.01369	0.001843	T	C	0.262	1.07152e-13	428272
WBLeanMass_PMID40968291	rs77298328	-0.01337	0.001835	C	T	0.272	3.16228e-13	428272
WBLeanMass_PMID40968291	rs1474234	0.01012	0.001621	T	C	0.4986	4.23643e-10	428272
WBLeanMass_PMID40968291	rs6440930	0.009988	0.001621	C	T	0.4978	7.11214e-10	428272
WBLeanMass_PMID40968291	rs143035197	0.01016	0.001627	A	AAAAG	0.4999	4.27563e-10	428272
WBLeanMass_PMID40968291	rs13096479	-0.01369	0.001843	T	G	0.2619	1.09648e-13	428272
WBLeanMass_PMID40968291	rs34103896	-0.01347	0.001843	C	T	0.2615	2.69153e-13	428272
WBLeanMass_PMID40968291	rs35288962	-0.01347	0.001843	A	G	0.2615	2.69153e-13	428272
WBLeanMass_PMID40968291	rs35623343	-0.01344	0.001843	A	G	0.2614	3.01995e-13	428272
WBLeanMass_PMID40968291	rs34774506	-0.01347	0.001843	G	A	0.2614	2.75423e-13	428272
WBLeanMass_PMID40968291	rs36117336	-0.01345	0.001843	C	T	0.2614	2.95121e-13	428272
WBLeanMass_PMID40968291	rs1464421	0.01101	0.001621	G	A	0.5106	1.07152e-11	428272
WBLeanMass_PMID40968291	rs4679727	-0.01342	0.001843	G	A	0.2614	3.38844e-13	428272
WBLeanMass_PMID40968291	rs4616599	0.01103	0.001621	A	T	0.5103	1.04713e-11	428272
WBLeanMass_PMID40968291	rs4386451	0.011	0.001621	A	G	0.5106	1.14815e-11	428272
WBLeanMass_PMID40968291	rs4386452	-0.01344	0.001843	A	G	0.2614	3.0903e-13	428272
WBLeanMass_PMID40968291	rs4386453	0.01106	0.001623	T	G	0.5099	9.33254e-12	428272
WBLeanMass_PMID40968291	rs4407374	0.01158	0.001768	A	T	0.396	5.62341e-11	428272
WBLeanMass_PMID40968291	rs532478735	0.01158	0.001768	T	A	0.396	5.62341e-11	428272
WBLeanMass_PMID40968291	rs9289935	0.01096	0.001622	T	C	0.5096	1.38038e-11	428272
WBLeanMass_PMID40968291	rs9289936	0.01102	0.001621	A	T	0.5105	1.04713e-11	428272
WBLeanMass_PMID40968291	rs1464420	-0.01341	0.001843	G	A	0.2614	3.46737e-13	428272
WBLeanMass_PMID40968291	rs7628771	-0.01344	0.001843	A	G	0.2614	3.0903e-13	428272
WBLeanMass_PMID40968291	rs7628718	0.01103	0.001621	T	C	0.5105	9.77237e-12	428272
WBLeanMass_PMID40968291	rs1521306	0.011	0.001622	G	A	0.5099	1.1749e-11	428272
WBLeanMass_PMID40968291	rs16846891	-0.01342	0.001843	A	C	0.2614	3.31131e-13	428272
WBLeanMass_PMID40968291	rs59097659	-0.01341	0.001843	G	C	0.2614	3.46737e-13	428272
WBLeanMass_PMID40968291	rs13073025	-0.01307	0.001842	C	T	0.2626	1.31826e-12	428272
WBLeanMass_PMID40968291	rs11311825	-0.01351	0.001843	C	CA	0.2615	2.29087e-13	428272
WBLeanMass_PMID40968291	rs6787201	0.01099	0.001621	T	C	0.5103	1.23027e-11	428272
WBLeanMass_PMID40968291	rs7635034	-0.01345	0.001844	A	G	0.2614	2.95121e-13	428272
WBLeanMass_PMID40968291	rs7635035	-0.01346	0.001844	T	G	0.2614	2.81838e-13	428272
WBLeanMass_PMID40968291	rs7635064	-0.01345	0.001844	A	G	0.2614	3.01995e-13	428272
WBLeanMass_PMID40968291	rs7634965	-0.01343	0.001844	A	C	0.2614	3.16228e-13	428272
WBLeanMass_PMID40968291	rs1122526	0.01098	0.001622	C	T	0.5101	1.25893e-11	428272
WBLeanMass_PMID40968291	rs34528099	-0.01342	0.001844	G	GGTT	0.2619	3.31131e-13	428272
WBLeanMass_PMID40968291	rs1122525	0.01112	0.001621	T	C	0.5107	7.07946e-12	428272
WBLeanMass_PMID40968291	rs11925809	-0.01343	0.001844	C	T	0.2614	3.16228e-13	428272
WBLeanMass_PMID40968291	rs7635575	0.01104	0.001621	A	C	0.5104	9.77237e-12	428272
WBLeanMass_PMID40968291	rs35495688	-0.01344	0.001844	TG	T	0.2616	3.16228e-13	428272
WBLeanMass_PMID40968291	rs7649849	-0.0134	0.001847	A	T	0.2609	3.98107e-13	428272
WBLeanMass_PMID40968291	rs4680117	-0.01343	0.001844	C	T	0.2615	3.23594e-13	428272
WBLeanMass_PMID40968291	rs1357081	-0.01345	0.001844	G	C	0.2614	2.95121e-13	428272
WBLeanMass_PMID40968291	rs7616575	-0.01347	0.001844	C	A	0.2614	2.81838e-13	428272
WBLeanMass_PMID40968291	rs9812997	0.01107	0.001621	G	A	0.5106	8.51138e-12	428272
WBLeanMass_PMID40968291	rs7639011	-0.01345	0.001844	A	G	0.2614	2.95121e-13	428272
WBLeanMass_PMID40968291	rs7641288	-0.01346	0.001844	T	C	0.2615	2.81838e-13	428272
WBLeanMass_PMID40968291	rs12486823	-0.01346	0.001844	T	A	0.2614	2.88403e-13	428272
WBLeanMass_PMID40968291	rs9855943	0.01105	0.001621	A	C	0.5104	9.33254e-12	428272
WBLeanMass_PMID40968291	rs9861705	0.01106	0.001621	C	G	0.5104	9.12011e-12	428272
WBLeanMass_PMID40968291	rs1521330	0.01102	0.001622	T	C	0.5097	1.09648e-11	428272
WBLeanMass_PMID40968291	rs6809873	-0.01345	0.001844	G	A	0.2614	2.95121e-13	428272
WBLeanMass_PMID40968291	rs10561073	-0.0135	0.001846	A	AAGAG	0.2611	2.5704e-13	428272
WBLeanMass_PMID40968291	rs1521333	-0.01346	0.001844	T	A	0.2614	2.81838e-13	428272
WBLeanMass_PMID40968291	rs7633922	0.01111	0.001621	G	C	0.5105	7.24436e-12	428272
WBLeanMass_PMID40968291	rs7611942	0.0111	0.001621	C	A	0.5105	7.58578e-12	428272
WBLeanMass_PMID40968291	rs1829635	0.01109	0.001621	A	G	0.5105	7.94328e-12	428272
WBLeanMass_PMID40968291	rs10935969	-0.01345	0.001844	T	C	0.2615	2.95121e-13	428272
WBLeanMass_PMID40968291	rs1060651	0.01107	0.001621	C	T	0.5108	8.51138e-12	428272
WBLeanMass_PMID40968291	rs1060650	0.01122	0.001622	G	A	0.5113	4.67735e-12	428272
WBLeanMass_PMID40968291	rs1060649	0.01113	0.001621	C	T	0.5107	6.76083e-12	428272
WBLeanMass_PMID40968291	rs9839828	0.01132	0.001622	C	A	0.5114	2.88403e-12	428272
WBLeanMass_PMID40968291	rs34654591	-0.01342	0.001844	C	G	0.2615	3.31131e-13	428272
WBLeanMass_PMID40968291	rs9878030	0.01113	0.001621	T	C	0.5107	6.76083e-12	428272
WBLeanMass_PMID40968291	rs35690365	-0.01347	0.001844	T	C	0.2614	2.81838e-13	428272
WBLeanMass_PMID40968291	rs9882021	0.01117	0.001623	T	C	0.51	5.88844e-12	428272
WBLeanMass_PMID40968291	rs9827003	0.01112	0.001621	C	T	0.5106	6.91831e-12	428272
WBLeanMass_PMID40968291	rs4679729	-0.01347	0.001844	T	C	0.2615	2.69153e-13	428272
WBLeanMass_PMID40968291	rs572583161	-0.01365	0.001856	GAGAGAT	G	0.2592	1.90546e-13	428272
WBLeanMass_PMID40968291	rs7643718	0.01114	0.001622	T	C	0.5105	6.45654e-12	428272
WBLeanMass_PMID40968291	rs7611576	0.01124	0.001623	A	T	0.5107	4.2658e-12	428272
WBLeanMass_PMID40968291	rs1521335	0.01159	0.001624	T	C	0.5114	9.54993e-13	428272
WBLeanMass_PMID40968291	rs11914514	-0.01356	0.001848	C	T	0.2614	2.18776e-13	428272
WBLeanMass_PMID40968291	rs13324486	0.01147	0.001624	A	G	0.5104	1.65959e-12	428272
WBLeanMass_PMID40968291	rs12696015	0.01164	0.001624	C	T	0.5112	7.58578e-13	428272
WBLeanMass_PMID40968291	rs6771058	0.01148	0.001625	C	T	0.5106	1.58489e-12	428272
WBLeanMass_PMID40968291	rs6806815	0.01132	0.001625	T	C	0.5115	3.23594e-12	428272
WBLeanMass_PMID40968291	rs7356128	0.01174	0.001624	T	C	0.5042	4.89779e-13	428272
WBLeanMass_PMID40968291	rs6777127	0.01185	0.001625	C	T	0.5047	2.95121e-13	428272
WBLeanMass_PMID40968291	rs35238071	-0.01337	0.001847	T	C	0.2622	4.57088e-13	428272
WBLeanMass_PMID40968291	rs6777771	0.01189	0.001625	G	A	0.5046	2.45471e-13	428272
WBLeanMass_PMID40968291	rs6766612	0.01189	0.001625	C	T	0.5056	2.51189e-13	428272
WBLeanMass_PMID40968291	rs2418925	0.01185	0.001625	T	C	0.5046	3.0903e-13	428272
WBLeanMass_PMID40968291	rs6784438	0.01173	0.001625	G	A	0.5039	5.24807e-13	428272
WBLeanMass_PMID40968291	rs13059788	-0.01347	0.001847	C	T	0.2621	3.0903e-13	428272
WBLeanMass_PMID40968291	rs4256090	-0.01348	0.001848	A	C	0.2621	2.95121e-13	428272
WBLeanMass_PMID40968291	rs6770182	0.01161	0.001626	A	G	0.5034	9.54993e-13	428272
WBLeanMass_PMID40968291	rs17817130	0.01188	0.001626	C	T	0.5054	2.81838e-13	428272
WBLeanMass_PMID40968291	rs3962377	0.01179	0.001627	A	C	0.5047	4.2658e-13	428272
WBLeanMass_PMID40968291	rs9818079	0.01174	0.001627	G	A	0.5064	5.24807e-13	428272
WBLeanMass_PMID40968291	rs9882680	0.01186	0.001627	A	C	0.5069	3.23594e-13	428272
WBLeanMass_PMID40968291	rs12631484	-0.01191	0.001629	G	A	0.4949	2.69153e-13	428272
WBLeanMass_PMID40968291	rs12636984	-0.01195	0.001627	T	G	0.4931	2.13796e-13	428272
WBLeanMass_PMID40968291	rs7645651	-0.01341	0.001832	T	C	0.2704	2.5704e-13	428272
WBLeanMass_PMID40968291	rs4680124	-0.01394	0.001836	G	A	0.268	3.23594e-14	428272
WBLeanMass_PMID40968291	rs1713835	-0.01387	0.001836	C	T	0.268	4.16869e-14	428272
WBLeanMass_PMID40968291	rs7620118	-0.01196	0.001747	T	C	0.3273	7.58578e-12	428272
WBLeanMass_PMID40968291	rs1713844	0.01388	0.001838	C	T	0.7322	4.16869e-14	428272
WBLeanMass_PMID40968291	rs1713845	0.01383	0.001836	T	C	0.7322	5.01187e-14	428272
WBLeanMass_PMID40968291	rs1609208	0.01367	0.001837	A	G	0.73	9.77237e-14	428272
WBLeanMass_PMID40968291	rs6776152	0.01363	0.001794	A	C	0.6912	3.0903e-14	428272
WBLeanMass_PMID40968291	rs1713848	0.01381	0.001836	A	G	0.7322	5.49541e-14	428272
WBLeanMass_PMID40968291	rs1609206	0.01382	0.001836	T	C	0.7321	5.01187e-14	428272
WBLeanMass_PMID40968291	rs1727914	0.01399	0.001856	C	T	0.7415	4.7863e-14	428272
WBLeanMass_PMID40968291	rs1727913	0.01401	0.001856	C	T	0.7415	4.46684e-14	428272
WBLeanMass_PMID40968291	rs1713851	0.01383	0.001836	C	T	0.7322	5.01187e-14	428272
WBLeanMass_PMID40968291	rs9840446	0.01385	0.001836	A	G	0.7322	4.57088e-14	428272
WBLeanMass_PMID40968291	rs1627678	0.01451	0.001853	A	G	0.7396	5.01187e-15	428272
WBLeanMass_PMID40968291	rs1627048	0.01456	0.001853	T	C	0.7396	4.0738e-15	428272
WBLeanMass_PMID40968291	rs1405897	0.01452	0.001853	C	T	0.7396	4.67735e-15	428272
WBLeanMass_PMID40968291	rs1727911	0.01453	0.001853	G	T	0.7396	4.57088e-15	428272
WBLeanMass_PMID40968291	rs1713803	0.01457	0.001853	G	A	0.7396	3.80189e-15	428272
WBLeanMass_PMID40968291	rs1727910	0.01463	0.001854	C	T	0.7401	2.95121e-15	428272
WBLeanMass_PMID40968291	rs1713802	0.01457	0.001853	C	A	0.7396	3.80189e-15	428272
WBLeanMass_PMID40968291	rs1727909	0.01401	0.001837	T	C	0.7325	2.45471e-14	428272
WBLeanMass_PMID40968291	rs1405895	0.0146	0.001853	T	C	0.7396	3.38844e-15	428272
WBLeanMass_PMID40968291	rs1713800	0.01457	0.001853	C	G	0.7396	3.80189e-15	428272
WBLeanMass_PMID40968291	rs1727908	0.01456	0.001853	T	A	0.7396	3.89045e-15	428272
WBLeanMass_PMID40968291	rs66996981	0.01446	0.001854	A	ATCTC	0.7394	6.30957e-15	428272
WBLeanMass_PMID40968291	rs1713799	0.01457	0.001853	T	C	0.7396	3.89045e-15	428272
WBLeanMass_PMID40968291	rs1631318	0.01453	0.001853	T	C	0.7396	4.57088e-15	428272
WBLeanMass_PMID40968291	rs9837624	0.01033	0.001651	T	C	0.452	3.90841e-10	428272
WBLeanMass_PMID40968291	rs2695847	0.01452	0.001853	G	A	0.739	4.57088e-15	428272
WBLeanMass_PMID40968291	rs2679237	0.01462	0.001854	C	T	0.7401	3.01995e-15	428272
WBLeanMass_PMID40968291	rs2695846	0.01454	0.001853	T	A	0.7396	4.36516e-15	428272
WBLeanMass_PMID40968291	rs1881052	0.01453	0.001853	C	G	0.7396	4.46684e-15	428272
WBLeanMass_PMID40968291	rs1727907	0.01453	0.001853	G	A	0.7396	4.57088e-15	428272
WBLeanMass_PMID40968291	rs5853674	0.01403	0.00184	T	TC	0.733	2.45471e-14	428272
WBLeanMass_PMID40968291	rs1713797	0.01453	0.001853	T	A	0.7396	4.57088e-15	428272
WBLeanMass_PMID40968291	rs1713796	0.01403	0.001837	T	C	0.7326	2.23872e-14	428272
WBLeanMass_PMID40968291	rs1713795	0.01453	0.001853	A	G	0.7396	4.46684e-15	428272
WBLeanMass_PMID40968291	rs1534385	0.01455	0.001853	G	A	0.7396	4.16869e-15	428272
WBLeanMass_PMID40968291	rs1527798	0.01459	0.001853	C	T	0.7397	3.46737e-15	428272
WBLeanMass_PMID40968291	rs1713794	0.01453	0.001854	C	T	0.7397	4.67735e-15	428272
WBLeanMass_PMID40968291	rs1727904	0.01407	0.001834	A	T	0.7326	1.69824e-14	428272
WBLeanMass_PMID40968291	rs1617481	0.01412	0.001833	T	C	0.7324	1.34896e-14	428272
WBLeanMass_PMID40968291	rs11340526	0.01384	0.001835	T	TA	0.7298	4.57088e-14	428272
WBLeanMass_PMID40968291	rs1727895	0.01407	0.001833	C	T	0.7319	1.62181e-14	428272
WBLeanMass_PMID40968291	rs1727894	0.01407	0.001833	C	T	0.7319	1.65959e-14	428272
WBLeanMass_PMID40968291	rs1727936	0.01413	0.001832	T	A	0.7318	1.25893e-14	428272
WBLeanMass_PMID40968291	rs1727935	0.01419	0.001832	T	C	0.7319	9.77237e-15	428272
WBLeanMass_PMID40968291	rs896015	0.01439	0.001829	T	G	0.7319	3.54813e-15	428272
WBLeanMass_PMID40968291	rs2060621	0.01426	0.001832	T	C	0.733	7.24436e-15	428272
WBLeanMass_PMID40968291	rs2122362	0.01414	0.001832	A	G	0.7327	1.1749e-14	428272
WBLeanMass_PMID40968291	rs9876505	0.01409	0.001832	G	T	0.7326	1.44544e-14	428272
WBLeanMass_PMID40968291	rs1713830	0.01428	0.001832	T	C	0.7332	6.60693e-15	428272
WBLeanMass_PMID40968291	rs1727881	0.01428	0.001832	G	A	0.7332	6.45654e-15	428272
WBLeanMass_PMID40968291	rs1727885	0.01402	0.001833	A	T	0.7309	2.04174e-14	428272
WBLeanMass_PMID40968291	rs10559112	0.01433	0.001832	G	GACC	0.7331	5.24807e-15	428272
WBLeanMass_PMID40968291	rs1713827	0.01365	0.001862	G	C	0.7447	2.23872e-13	428272
WBLeanMass_PMID40968291	rs1727886	0.01408	0.001833	C	A	0.7307	1.54882e-14	428272
WBLeanMass_PMID40968291	rs59508481	0.01431	0.001833	T	C	0.7327	5.7544e-15	428272
WBLeanMass_PMID40968291	rs1371527182	0.01368	0.00226	A	ATT	0.844	1.41906e-09	428272
WBLeanMass_PMID40968291	rs1727890	0.01418	0.001831	A	G	0.7322	9.77237e-15	428272
WBLeanMass_PMID40968291	rs1463217	0.014	0.001832	C	T	0.7304	2.13796e-14	428272
WBLeanMass_PMID40968291	rs1626280	0.0141	0.001832	A	T	0.7303	1.41254e-14	428272
WBLeanMass_PMID40968291	rs9857936	0.01432	0.001832	G	A	0.7327	5.49541e-15	428272
WBLeanMass_PMID40968291	rs1799659	0.01417	0.001831	A	T	0.7321	1e-14	428272
WBLeanMass_PMID40968291	rs7622562	0.01003	0.001645	A	G	0.4443	1.08143e-09	428272
WBLeanMass_PMID40968291	rs921316	0.01148	0.001628	C	G	0.502	1.8197e-12	428272
WBLeanMass_PMID40968291	rs11400861	0.0144	0.001863	AT	A	0.7388	1.07152e-14	428272
WBLeanMass_PMID40968291	rs1527797	0.0133	0.001835	T	C	0.7286	4.2658e-13	428272
WBLeanMass_PMID40968291	rs1527796	0.01351	0.001831	A	G	0.7315	1.58489e-13	428272
WBLeanMass_PMID40968291	rs1727876	0.01352	0.001832	A	G	0.7315	1.58489e-13	428272
WBLeanMass_PMID40968291	rs1713826	0.01353	0.001832	G	A	0.7314	1.47911e-13	428272
WBLeanMass_PMID40968291	rs1405893	0.01354	0.001832	T	C	0.7314	1.44544e-13	428272
WBLeanMass_PMID40968291	rs963052	0.01351	0.001834	T	A	0.7315	1.7378e-13	428272
WBLeanMass_PMID40968291	rs111381372	0.01371	0.001836	CTAA	C	0.7319	8.31764e-14	428272
WBLeanMass_PMID40968291	rs1713818	0.01369	0.001836	G	A	0.732	8.70964e-14	428272
WBLeanMass_PMID40968291	rs1727956	0.01369	0.001836	A	G	0.732	8.70964e-14	428272
WBLeanMass_PMID40968291	rs758675043	-0.0133	0.001842	TATAG	T	0.2679	5.24807e-13	428272
WBLeanMass_PMID40968291	rs768877278	-0.01362	0.001838	CAAAAG	C	0.2678	1.23027e-13	428272
WBLeanMass_PMID40968291	rs1713809	0.01376	0.001838	A	C	0.7327	7.07946e-14	428272
WBLeanMass_PMID40968291	rs357489	0.01282	0.001842	A	T	0.7328	3.38844e-12	428272
WBLeanMass_PMID40968291	rs357486	0.01402	0.001626	C	T	0.5418	6.45654e-18	428272
WBLeanMass_PMID40968291	rs6794151	-0.01033	0.001748	G	A	0.3151	3.41979e-09	428272
WBLeanMass_PMID40968291	rs111823358	0.01413	0.001628	T	TAGATC	0.5404	3.98107e-18	428272
WBLeanMass_PMID40968291	rs357485	0.01385	0.001623	T	C	0.5265	1.44544e-17	428272
WBLeanMass_PMID40968291	rs184824	0.01385	0.001623	A	G	0.5264	1.41254e-17	428272
WBLeanMass_PMID40968291	rs357484	0.01379	0.001624	A	T	0.527	1.94984e-17	428272
WBLeanMass_PMID40968291	rs11316418	0.01374	0.001631	T	TA	0.5445	3.54813e-17	428272
WBLeanMass_PMID40968291	rs357464	0.0133	0.001627	A	G	0.5214	3.01995e-16	428272
WBLeanMass_PMID40968291	rs376114	0.01431	0.001628	T	A	0.5333	1.51356e-18	428272
WBLeanMass_PMID40968291	rs380740	0.01418	0.001631	A	T	0.5408	3.46737e-18	428272
WBLeanMass_PMID40968291	rs2307602	0.01014	0.001708	C	CAT	0.3623	2.8774e-09	428272
WBLeanMass_PMID40968291	rs1092403	0.01435	0.001632	T	C	0.536	1.44544e-18	428272
WBLeanMass_PMID40968291	rs13085039	-0.01651	0.002822	C	A	0.09242	4.87528e-09	428272
WBLeanMass_PMID40968291	rs5853687	0.01176	0.001707	AT	A	0.4394	5.49541e-12	428272
WBLeanMass_PMID40968291	rs357500	0.01341	0.001864	T	A	0.7424	6.45654e-13	428272
WBLeanMass_PMID40968291	rs357502	0.01357	0.001853	T	C	0.7399	2.39883e-13	428272
WBLeanMass_PMID40968291	rs181443	0.01345	0.001853	T	G	0.7405	3.98107e-13	428272
WBLeanMass_PMID40968291	rs355748	0.01339	0.001679	T	G	0.3762	1.54882e-15	428272
WBLeanMass_PMID40968291	rs2307750	0.01365	0.001687	C	CTT	0.3754	5.62341e-16	428272
WBLeanMass_PMID40968291	rs191651	0.01354	0.00185	G	T	0.7396	2.51189e-13	428272
WBLeanMass_PMID40968291	rs355779	0.01341	0.001851	C	T	0.7398	4.2658e-13	428272
WBLeanMass_PMID40968291	rs777658560	-0.01346	0.001667	AAG	A	0.61	6.76083e-16	428272
WBLeanMass_PMID40968291	rs355787	0.01342	0.00185	C	T	0.7401	4.0738e-13	428272
WBLeanMass_PMID40968291	rs355758	0.01353	0.001849	C	G	0.7391	2.51189e-13	428272
WBLeanMass_PMID40968291	rs355759	0.01351	0.001849	C	G	0.7392	2.75423e-13	428272
WBLeanMass_PMID40968291	rs187158	0.01361	0.00185	A	G	0.7391	1.90546e-13	428272
WBLeanMass_PMID40968291	rs355762	0.01349	0.001849	A	G	0.739	2.88403e-13	428272
WBLeanMass_PMID40968291	rs355763	0.0134	0.001849	T	C	0.74	4.2658e-13	428272
WBLeanMass_PMID40968291	rs355764	0.01345	0.00185	T	A	0.7407	3.63078e-13	428272
WBLeanMass_PMID40968291	rs1810147	-0.01513	0.002632	G	C	0.1051	9.05733e-09	428272
WBLeanMass_PMID40968291	rs9438	0.01323	0.001663	C	G	0.3914	1.77828e-15	428272
WBLeanMass_PMID40968291	rs13099297	-0.0156	0.002693	A	G	0.1006	6.98232e-09	428272
WBLeanMass_PMID40968291	rs355756	0.01346	0.001848	A	G	0.74	3.23594e-13	428272
WBLeanMass_PMID40968291	rs355755	0.01329	0.001855	G	C	0.7419	7.58578e-13	428272
WBLeanMass_PMID40968291	rs355754	0.01271	0.001653	C	T	0.4056	1.51356e-14	428272
WBLeanMass_PMID40968291	rs9820619	0.01338	0.001886	T	G	0.7552	1.28825e-12	428272
WBLeanMass_PMID40968291	rs3817166	-0.01525	0.002656	C	T	0.1027	9.4189e-09	428272
WBLeanMass_PMID40968291	rs355777	0.01275	0.001656	C	G	0.4049	1.34896e-14	428272
WBLeanMass_PMID40968291	rs355775	0.01333	0.001884	C	T	0.7545	1.47911e-12	428272
WBLeanMass_PMID40968291	rs355772	0.01341	0.001664	A	G	0.3908	7.58578e-16	428272
WBLeanMass_PMID40968291	rs171390	0.01269	0.001654	C	T	0.4056	1.65959e-14	428272
WBLeanMass_PMID40968291	rs355771	0.01341	0.001849	C	G	0.7404	4.0738e-13	428272
WBLeanMass_PMID40968291	rs71308485	-0.01538	0.002657	C	T	0.1027	7.14496e-09	428272
WBLeanMass_PMID40968291	rs78312281	-0.01526	0.002658	G	A	0.1027	9.4189e-09	428272
WBLeanMass_PMID40968291	rs12638897	-0.01547	0.00265	C	T	0.1032	5.35797e-09	428272
WBLeanMass_PMID40968291	rs7426835	0.01339	0.001887	A	G	0.7548	1.31826e-12	428272
WBLeanMass_PMID40968291	rs13097446	-0.01636	0.002836	G	C	0.08871	7.92501e-09	428272
WBLeanMass_PMID40968291	rs200939538	-0.01654	0.002874	A	AAAAAAAAG	0.08703	8.60994e-09	428272
WBLeanMass_PMID40968291	rs696856	0.01373	0.001631	A	G	0.4636	3.71535e-17	428272
WBLeanMass_PMID40968291	rs701146	0.01322	0.001628	A	T	0.4778	4.57088e-16	428272
WBLeanMass_PMID40968291	rs138050464	-0.01814	0.002853	G	GA	0.08909	2.01837e-10	428272
WBLeanMass_PMID40968291	rs12487403	-0.0155	0.002655	A	G	0.1029	5.2723e-09	428272
WBLeanMass_PMID40968291	rs789295	0.01266	0.001633	T	C	0.4548	8.91251e-15	428272
WBLeanMass_PMID40968291	rs701140	0.01254	0.001631	A	G	0.4547	1.44544e-14	428272
WBLeanMass_PMID40968291	rs701139	0.01253	0.001631	A	G	0.4547	1.54882e-14	428272
WBLeanMass_PMID40968291	rs701137	0.01258	0.001631	T	G	0.4547	1.23027e-14	428272
WBLeanMass_PMID40968291	rs12492781	-0.01637	0.00284	A	G	0.08852	8.24138e-09	428272
WBLeanMass_PMID40968291	rs701136	0.0126	0.001631	G	A	0.4554	1.07152e-14	428272
WBLeanMass_PMID40968291	rs4116994	0.01252	0.00163	A	G	0.4553	1.58489e-14	428272
WBLeanMass_PMID40968291	rs701134	0.01201	0.001628	C	T	0.4695	1.58489e-13	428272
WBLeanMass_PMID40968291	rs789297	0.01224	0.001628	A	T	0.4723	5.49541e-14	428272
WBLeanMass_PMID40968291	rs4423729	-0.01673	0.002829	A	G	0.08937	3.36512e-09	428272
WBLeanMass_PMID40968291	rs2037580	-0.01573	0.002646	G	A	0.1038	2.77332e-09	428272
WBLeanMass_PMID40968291	rs701132	0.01285	0.001631	T	C	0.4575	3.31131e-15	428272
WBLeanMass_PMID40968291	rs789378	0.01282	0.00163	T	C	0.4575	3.80189e-15	428272
WBLeanMass_PMID40968291	rs12491326	-0.01576	0.002646	C	A	0.1038	2.58226e-09	428272
WBLeanMass_PMID40968291	rs16823904	-0.01567	0.002698	C	G	0.1005	6.29506e-09	428272
WBLeanMass_PMID40968291	rs58835412	-0.0159	0.002646	T	C	0.1038	1.8578e-09	428272
WBLeanMass_PMID40968291	rs789382	0.01279	0.00163	A	G	0.4576	4.2658e-15	428272
WBLeanMass_PMID40968291	rs789383	0.01276	0.001631	A	G	0.4577	5.01187e-15	428272
WBLeanMass_PMID40968291	rs796869	0.01273	0.001631	T	G	0.4578	5.7544e-15	428272
WBLeanMass_PMID40968291	rs1848952	-0.01773	0.002815	T	A	0.09124	2.99226e-10	428272
WBLeanMass_PMID40968291	rs1086055	0.0128	0.00163	G	C	0.4693	4.0738e-15	428272
WBLeanMass_PMID40968291	rs1086054	0.01284	0.00163	T	G	0.469	3.38844e-15	428272
WBLeanMass_PMID40968291	rs789298	0.01457	0.001885	C	G	0.7523	1.07152e-14	428272
WBLeanMass_PMID40968291	rs11710348	-0.01711	0.002764	C	G	0.09595	5.97035e-10	428272
WBLeanMass_PMID40968291	rs10935984	-0.01861	0.003021	A	C	0.07772	7.36207e-10	428272
WBLeanMass_PMID40968291	rs4488797	0.01272	0.00214	A	T	0.8208	2.77332e-09	428272
WBLeanMass_PMID40968291	rs9827593	0.009626	0.001637	A	G	0.5542	4.0738e-09	428272
WBLeanMass_PMID40968291	rs4635724	0.01142	0.001639	T	C	0.5345	3.31131e-12	428272
WBLeanMass_PMID40968291	rs1104702	0.009787	0.001705	G	A	0.3555	9.50605e-09	428272
WBLeanMass_PMID40968291	rs1515720	0.01104	0.001641	T	C	0.541	1.7378e-11	428272
WBLeanMass_PMID40968291	rs6441396	0.01192	0.001634	A	G	0.4876	2.88403e-13	428272
WBLeanMass_PMID40968291	rs4856646	0.01006	0.001698	A	G	0.3659	3.09742e-09	428272
WBLeanMass_PMID40968291	rs4856648	0.01155	0.001644	A	G	0.5679	2.13796e-12	428272
WBLeanMass_PMID40968291	rs1515731	0.01151	0.001643	A	G	0.5679	2.45471e-12	428272
WBLeanMass_PMID40968291	rs1399898	0.009912	0.001694	G	C	0.3664	4.84172e-09	428272
WBLeanMass_PMID40968291	rs1399897	0.01172	0.001644	A	T	0.569	1e-12	428272
WBLeanMass_PMID40968291	rs1399896	0.0116	0.00164	G	A	0.5674	1.51356e-12	428272
WBLeanMass_PMID40968291	rs6799995	0.01166	0.001643	T	G	0.5688	1.25893e-12	428272
WBLeanMass_PMID40968291	rs9860420	0.009915	0.001693	A	G	0.3664	4.74242e-09	428272
WBLeanMass_PMID40968291	rs4856713	0.01156	0.001639	C	T	0.5675	1.7378e-12	428272
WBLeanMass_PMID40968291	rs4856649	0.01156	0.001639	G	A	0.5675	1.77828e-12	428272
WBLeanMass_PMID40968291	rs57444720	0.01212	0.001671	C	T	0.5196	4.0738e-13	428272
WBLeanMass_PMID40968291	rs9799247	0.01155	0.001639	A	G	0.5674	1.86209e-12	428272
WBLeanMass_PMID40968291	rs113747121	0.009851	0.001693	T	C	0.3663	5.91562e-09	428272
WBLeanMass_PMID40968291	rs6441397	0.01073	0.001629	T	C	0.548	4.57088e-11	428272
WBLeanMass_PMID40968291	rs6767240	0.009901	0.001693	G	A	0.3664	4.93174e-09	428272
WBLeanMass_PMID40968291	rs2063836	0.009904	0.001693	G	A	0.3664	4.87528e-09	428272
WBLeanMass_PMID40968291	rs3860561	0.009889	0.001693	T	G	0.3664	5.14044e-09	428272
WBLeanMass_PMID40968291	rs9858533	0.01185	0.001645	A	G	0.438	5.88844e-13	428272
WBLeanMass_PMID40968291	rs77589285	0.009899	0.001695	C	CAA	0.3671	5.21195e-09	428272
WBLeanMass_PMID40968291	rs6779593	0.01164	0.001642	C	T	0.5689	1.34896e-12	428272
WBLeanMass_PMID40968291	rs6791482	0.01161	0.001642	G	A	0.5681	1.58489e-12	428272
WBLeanMass_PMID40968291	rs7614283	0.009878	0.001692	A	C	0.3665	5.28445e-09	428272
WBLeanMass_PMID40968291	rs5853942	0.009834	0.001695	C	CTT	0.3669	6.51628e-09	428272
WBLeanMass_PMID40968291	rs4295179	0.009837	0.001692	T	G	0.3666	6.08135e-09	428272
WBLeanMass_PMID40968291	rs1120955	0.01163	0.001642	G	A	0.5688	1.41254e-12	428272
WBLeanMass_PMID40968291	rs6786730	0.01152	0.001638	G	A	0.5675	1.99526e-12	428272
WBLeanMass_PMID40968291	rs200940635	0.009859	0.001698	AC	A	0.3646	6.38263e-09	428272
WBLeanMass_PMID40968291	rs6765877	0.0116	0.001636	A	G	0.5654	1.38038e-12	428272
WBLeanMass_PMID40968291	rs6790206	0.01078	0.001627	G	A	0.546	3.46737e-11	428272
WBLeanMass_PMID40968291	rs6790717	0.01065	0.001627	G	A	0.5455	6.0256e-11	428272
WBLeanMass_PMID40968291	rs1515733	0.01076	0.001627	C	G	0.5461	3.71535e-11	428272
WBLeanMass_PMID40968291	rs1515732	0.0116	0.001636	C	T	0.5655	1.31826e-12	428272
WBLeanMass_PMID40968291	rs6776471	0.0116	0.001636	A	C	0.5654	1.34896e-12	428272
WBLeanMass_PMID40968291	rs12152297	0.0108	0.001627	T	C	0.546	3.23594e-11	428272
WBLeanMass_PMID40968291	rs62278571	0.00994	0.001694	G	T	0.3642	4.42588e-09	428272
WBLeanMass_PMID40968291	rs9830025	0.01159	0.001636	A	G	0.5655	1.41254e-12	428272
WBLeanMass_PMID40968291	rs9830046	0.01074	0.001627	T	G	0.546	4.16869e-11	428272
WBLeanMass_PMID40968291	rs4856716	0.01074	0.001627	A	G	0.546	4.0738e-11	428272
WBLeanMass_PMID40968291	rs4856717	0.01076	0.001627	C	G	0.5458	3.71535e-11	428272
WBLeanMass_PMID40968291	rs4359825	0.01075	0.001627	C	A	0.546	3.98107e-11	428272
WBLeanMass_PMID40968291	rs4284999	0.01001	0.001693	T	C	0.3644	3.4435e-09	428272
WBLeanMass_PMID40968291	rs12629440	0.0117	0.00164	G	A	0.5668	9.77237e-13	428272
WBLeanMass_PMID40968291	rs9758752	0.01159	0.001636	C	T	0.5654	1.38038e-12	428272
WBLeanMass_PMID40968291	rs9758756	0.0116	0.001636	C	T	0.5654	1.38038e-12	428272
WBLeanMass_PMID40968291	rs62278592	0.01074	0.001627	G	C	0.546	4.0738e-11	428272
WBLeanMass_PMID40968291	rs9832382	0.01161	0.001636	T	C	0.5655	1.25893e-12	428272
WBLeanMass_PMID40968291	rs6782732	0.01071	0.001628	T	C	0.5451	4.67735e-11	428272
WBLeanMass_PMID40968291	rs4856718	0.01074	0.001627	A	G	0.546	4.16869e-11	428272
WBLeanMass_PMID40968291	rs4241430	0.0117	0.00164	G	A	0.5668	1e-12	428272
WBLeanMass_PMID40968291	rs1476322	0.01156	0.001637	A	G	0.5656	1.62181e-12	428272
WBLeanMass_PMID40968291	rs1399899	0.01159	0.001636	A	C	0.5655	1.38038e-12	428272
WBLeanMass_PMID40968291	rs2404815	0.01169	0.00164	C	T	0.5668	1.02329e-12	428272
WBLeanMass_PMID40968291	rs9862749	0.01074	0.001627	A	T	0.546	4.0738e-11	428272
WBLeanMass_PMID40968291	rs4856719	0.01087	0.001629	G	A	0.5464	2.51189e-11	428272
WBLeanMass_PMID40968291	rs4856720	0.01089	0.001635	C	G	0.5457	2.75423e-11	428272
WBLeanMass_PMID40968291	rs4856721	0.01079	0.001633	A	G	0.5445	3.80189e-11	428272
WBLeanMass_PMID40968291	rs4241431	0.01083	0.001629	T	G	0.5464	2.95121e-11	428272
WBLeanMass_PMID40968291	rs2404816	0.01154	0.001638	C	T	0.5648	1.77828e-12	428272
WBLeanMass_PMID40968291	rs2404817	0.01144	0.001638	T	G	0.5645	2.88403e-12	428272
WBLeanMass_PMID40968291	rs2063837	0.0115	0.001636	G	T	0.5654	2.04174e-12	428272
WBLeanMass_PMID40968291	rs1878063	0.01075	0.001628	A	T	0.546	4.0738e-11	428272
WBLeanMass_PMID40968291	rs523441	0.009969	0.001693	T	C	0.3644	3.91742e-09	428272
WBLeanMass_PMID40968291	rs11328913	0.01159	0.001638	G	GA	0.5657	1.47911e-12	428272
WBLeanMass_PMID40968291	rs515915	0.01137	0.001633	T	C	0.5624	3.31131e-12	428272
WBLeanMass_PMID40968291	rs507856	0.01126	0.001632	T	C	0.5591	5.24807e-12	428272
WBLeanMass_PMID40968291	rs4376051	0.01157	0.001639	T	C	0.5631	1.69824e-12	428272
WBLeanMass_PMID40968291	rs9819763	0.01151	0.001639	G	A	0.4347	2.13796e-12	428272
WBLeanMass_PMID40968291	rs475336	0.01152	0.001639	G	A	0.4349	2.0893e-12	428272
WBLeanMass_PMID40968291	rs7644833	0.01158	0.001639	T	C	0.5631	1.62181e-12	428272
WBLeanMass_PMID40968291	rs524462	0.0115	0.001639	A	T	0.4347	2.29087e-12	428272
WBLeanMass_PMID40968291	rs525297	0.01156	0.001641	C	A	0.4335	1.8197e-12	428272
WBLeanMass_PMID40968291	rs528355	0.01156	0.001631	A	G	0.4376	1.38038e-12	428272
WBLeanMass_PMID40968291	rs554752	0.01149	0.001639	A	C	0.4347	2.39883e-12	428272
WBLeanMass_PMID40968291	rs9820572	0.01149	0.001639	C	G	0.4347	2.39883e-12	428272
WBLeanMass_PMID40968291	rs9861996	0.01149	0.001639	G	A	0.4347	2.39883e-12	428272
WBLeanMass_PMID40968291	rs9824940	0.01149	0.001639	A	G	0.4347	2.39883e-12	428272
WBLeanMass_PMID40968291	rs574215	0.01148	0.001639	G	A	0.4347	2.45471e-12	428272
WBLeanMass_PMID40968291	rs487000	0.01132	0.001632	T	A	0.5589	3.98107e-12	428272
WBLeanMass_PMID40968291	rs492272	0.01129	0.001632	G	T	0.5589	4.57088e-12	428272
WBLeanMass_PMID40968291	rs482314	0.01122	0.00163	G	A	0.4387	6.0256e-12	428272
WBLeanMass_PMID40968291	rs479750	0.01149	0.001639	T	C	0.4348	2.34423e-12	428272
WBLeanMass_PMID40968291	rs530669	0.01148	0.001639	G	A	0.4347	2.45471e-12	428272
WBLeanMass_PMID40968291	rs528742	0.01131	0.001632	C	G	0.5589	4.0738e-12	428272
WBLeanMass_PMID40968291	rs525965	0.01154	0.001631	C	G	0.4376	1.51356e-12	428272
WBLeanMass_PMID40968291	rs199846051	0.01155	0.001631	T	C	0.4375	1.41254e-12	428272
WBLeanMass_PMID40968291	rs28886334	0.01048	0.001666	G	A	0.4145	3.22107e-10	428272
WBLeanMass_PMID40968291	rs201968089	0.01147	0.001639	G	T	0.4346	2.63027e-12	428272
WBLeanMass_PMID40968291	rs28808936	0.01105	0.001643	C	A	0.4316	1.7378e-11	428272
WBLeanMass_PMID40968291	rs28802383	0.01141	0.001642	T	C	0.4314	3.63078e-12	428272
WBLeanMass_PMID40968291	rs9828394	0.01114	0.001631	C	G	0.4387	8.31764e-12	428272
WBLeanMass_PMID40968291	rs491775	0.01152	0.001631	T	A	0.4375	1.65959e-12	428272
WBLeanMass_PMID40968291	rs490737	0.01126	0.001632	C	T	0.4382	5.12861e-12	428272
WBLeanMass_PMID40968291	rs573462	0.01142	0.001633	C	A	0.5582	2.69153e-12	428272
WBLeanMass_PMID40968291	rs493275	0.01164	0.001639	A	G	0.5629	1.25893e-12	428272
WBLeanMass_PMID40968291	rs516157	0.01151	0.001631	T	A	0.4375	1.65959e-12	428272
WBLeanMass_PMID40968291	rs488002	0.01118	0.00163	A	G	0.4387	6.91831e-12	428272
WBLeanMass_PMID40968291	rs485315	0.01144	0.001638	T	C	0.4347	2.88403e-12	428272
WBLeanMass_PMID40968291	rs485245	0.01098	0.001637	C	T	0.4359	1.99526e-11	428272
WBLeanMass_PMID40968291	rs370270303	0.01086	0.001643	C	CTTTTTT	0.4453	3.89045e-11	428272
WBLeanMass_PMID40968291	rs7650155	0.01135	0.001632	G	A	0.5587	3.46737e-12	428272
WBLeanMass_PMID40968291	rs9832859	0.01149	0.001631	A	C	0.4375	1.8197e-12	428272
WBLeanMass_PMID40968291	rs9290094	0.00973	0.001688	C	T	0.3632	8.26038e-09	428272
WBLeanMass_PMID40968291	rs528970	0.01174	0.001642	G	A	0.4342	8.70964e-13	428272
WBLeanMass_PMID40968291	rs514816	0.01136	0.001639	A	G	0.4346	4.0738e-12	428272
WBLeanMass_PMID40968291	rs541222	0.01138	0.00164	T	C	0.4344	3.89045e-12	428272
WBLeanMass_PMID40968291	rs308689	0.0111	0.001631	C	T	0.4386	1e-11	428272
WBLeanMass_PMID40968291	rs547631	0.01137	0.001639	T	C	0.4346	3.98107e-12	428272
WBLeanMass_PMID40968291	rs177821	0.01137	0.001639	A	C	0.4346	3.98107e-12	428272
WBLeanMass_PMID40968291	rs308690	0.01141	0.001632	T	G	0.4374	2.69153e-12	428272
WBLeanMass_PMID40968291	rs172624	0.01141	0.001632	A	C	0.4374	2.69153e-12	428272
WBLeanMass_PMID40968291	rs308692	0.01135	0.00164	A	C	0.4346	4.46684e-12	428272
WBLeanMass_PMID40968291	rs308695	0.01142	0.001632	A	G	0.4374	2.63027e-12	428272
WBLeanMass_PMID40968291	rs308697	0.01141	0.001633	A	C	0.4374	2.81838e-12	428272
WBLeanMass_PMID40968291	rs6779522	0.01162	0.001633	G	T	0.553	1.09648e-12	428272
WBLeanMass_PMID40968291	rs551016	0.01161	0.001633	C	T	0.553	1.12202e-12	428272
WBLeanMass_PMID40968291	rs518024	0.01162	0.001634	C	T	0.5529	1.14815e-12	428272
WBLeanMass_PMID40968291	rs502153	0.01165	0.001634	T	C	0.5529	1.04713e-12	428272
WBLeanMass_PMID40968291	rs192812	0.01142	0.001645	T	C	0.4341	3.89045e-12	428272
WBLeanMass_PMID40968291	rs149168409	-0.03639	0.006087	T	G	0.0183	2.24388e-09	428272
WBLeanMass_PMID40968291	rs550074329	0.05864	0.00956	A	AG	0.008034	8.59014e-10	428272
WBLeanMass_PMID40968291	rs73181210	0.09498	0.009694	C	T	0.007183	1.14815e-22	428272
WBLeanMass_PMID40968291	rs73181273	0.06431	0.009387	A	G	0.008388	7.4131e-12	428272
WBLeanMass_PMID40968291	rs73163817	0.04625	0.007748	A	G	0.01213	2.37684e-09	428272
WBLeanMass_PMID40968291	rs13078629	0.01275	0.002176	G	A	0.1672	4.68813e-09	428272
WBLeanMass_PMID40968291	rs72089838	0.00986	0.001661	AT	A	0.4069	2.93089e-09	428272
WBLeanMass_PMID40968291	rs6792607	0.01003	0.001659	C	A	0.4071	1.46893e-09	428272
WBLeanMass_PMID40968291	rs1356013	0.0101	0.00166	T	C	0.4083	1.18577e-09	428272
WBLeanMass_PMID40968291	rs9849324	0.01012	0.00166	C	T	0.4087	1.07152e-09	428272
WBLeanMass_PMID40968291	rs35280911	0.01248	0.002167	G	A	0.1696	8.33681e-09	428272
WBLeanMass_PMID40968291	rs13087832	0.01247	0.002167	A	G	0.1696	8.57038e-09	428272
WBLeanMass_PMID40968291	rs35121009	0.01242	0.002168	T	C	0.1697	9.95405e-09	428272
WBLeanMass_PMID40968291	rs34499097	0.01253	0.002169	T	C	0.1695	7.67361e-09	428272
WBLeanMass_PMID40968291	rs2271998	0.01016	0.001659	T	C	0.4092	9.03649e-10	428272
WBLeanMass_PMID40968291	rs3081362	0.01289	0.002002	ATAT	A	0.2349	1.18577e-10	428272
WBLeanMass_PMID40968291	rs186740236	0.2684	0.0458	G	C	0.0004063	4.65586e-09	428272
WBLeanMass_PMID40968291	rs2131366	0.009731	0.001684	A	G	0.5823	7.4817e-09	428272
WBLeanMass_PMID40968291	rs902956	0.009803	0.001678	A	G	0.5843	5.09331e-09	428272
WBLeanMass_PMID40968291	rs10936680	-0.01128	0.001627	C	A	0.507	4.16869e-12	428272
WBLeanMass_PMID40968291	rs10936681	-0.01143	0.001626	G	A	0.5048	2.04174e-12	428272
WBLeanMass_PMID40968291	rs12630263	-0.01122	0.001629	G	A	0.5085	5.62341e-12	428272
WBLeanMass_PMID40968291	rs11708514	-0.0128	0.001908	G	A	0.7624	1.94984e-11	428272
WBLeanMass_PMID40968291	rs11716511	-0.01068	0.00166	A	G	0.5961	1.24738e-10	428272
WBLeanMass_PMID40968291	rs9290411	-0.01127	0.001626	G	T	0.507	4.16869e-12	428272
WBLeanMass_PMID40968291	rs9290412	-0.01126	0.001626	G	A	0.507	4.36516e-12	428272
WBLeanMass_PMID40968291	rs6801198	-0.01114	0.001627	A	C	0.5023	7.58578e-12	428272
WBLeanMass_PMID40968291	rs6807555	-0.01106	0.001658	A	C	0.5977	2.5704e-11	428272
WBLeanMass_PMID40968291	rs12635553	-0.01167	0.001624	T	A	0.5023	6.60693e-13	428272
WBLeanMass_PMID40968291	rs13068826	-0.01109	0.001658	A	G	0.5982	2.29087e-11	428272
WBLeanMass_PMID40968291	rs6778439	-0.01178	0.001623	G	A	0.5015	3.89045e-13	428272
WBLeanMass_PMID40968291	rs6778892	-0.01168	0.001622	G	A	0.5021	6.0256e-13	428272
WBLeanMass_PMID40968291	rs13090694	-0.01166	0.001623	T	C	0.503	6.76083e-13	428272
WBLeanMass_PMID40968291	rs6782031	-0.01183	0.001625	G	A	0.5045	3.23594e-13	428272
WBLeanMass_PMID40968291	rs6787776	-0.01326	0.001908	C	T	0.7613	3.63078e-12	428272
WBLeanMass_PMID40968291	rs10936682	-0.01185	0.001626	G	A	0.5045	3.23594e-13	428272
WBLeanMass_PMID40968291	rs13097586	-0.0118	0.001626	C	G	0.5045	4.0738e-13	428272
WBLeanMass_PMID40968291	rs10936683	-0.01183	0.001626	G	A	0.5046	3.46737e-13	428272
WBLeanMass_PMID40968291	rs6785427	-0.01187	0.001628	G	A	0.5051	3.01995e-13	428272
WBLeanMass_PMID40968291	rs7617159	-0.01201	0.001714	G	A	0.6638	2.45471e-12	428272
WBLeanMass_PMID40968291	rs11923305	-0.01206	0.001715	G	A	0.6638	1.99526e-12	428272
WBLeanMass_PMID40968291	rs6785069	-0.01182	0.001628	A	G	0.4991	3.80189e-13	428272
WBLeanMass_PMID40968291	rs4894435	-0.01217	0.001718	A	G	0.6646	1.41254e-12	428272
WBLeanMass_PMID40968291	rs4894598	-0.01214	0.001718	C	A	0.6647	1.62181e-12	428272
WBLeanMass_PMID40968291	rs4894599	-0.01315	0.001916	G	A	0.7644	6.60693e-12	428272
WBLeanMass_PMID40968291	rs4894436	-0.0122	0.001718	G	T	0.6647	1.25893e-12	428272
WBLeanMass_PMID40968291	rs11916954	-0.01169	0.00163	A	G	0.4968	7.4131e-13	428272
WBLeanMass_PMID40968291	rs11921771	-0.0131	0.001917	C	T	0.7647	8.31764e-12	428272
WBLeanMass_PMID40968291	rs13100463	-0.01172	0.00163	C	T	0.4988	6.45654e-13	428272
WBLeanMass_PMID40968291	rs13078195	-0.009835	0.001676	T	C	0.4074	4.45656e-09	428272
WBLeanMass_PMID40968291	rs1001730	-0.01206	0.001718	A	G	0.6631	2.23872e-12	428272
WBLeanMass_PMID40968291	rs1985110	-0.01317	0.001917	G	A	0.7644	6.45654e-12	428272
WBLeanMass_PMID40968291	rs7429600	-0.01308	0.00193	G	A	0.7674	1.23027e-11	428272
WBLeanMass_PMID40968291	rs9290414	-0.01196	0.001717	T	C	0.6636	3.31131e-12	428272
WBLeanMass_PMID40968291	rs140442009	-0.01323	0.001937	AG	A	0.7681	8.51138e-12	428272
WBLeanMass_PMID40968291	rs5854425	-0.01205	0.001634	T	TA	0.4981	1.65959e-13	428272
WBLeanMass_PMID40968291	rs7621422	-0.01175	0.001631	T	C	0.4963	5.7544e-13	428272
WBLeanMass_PMID40968291	rs9862688	-0.01281	0.00193	C	T	0.7667	3.16228e-11	428272
WBLeanMass_PMID40968291	rs13081366	-0.01212	0.00172	C	T	0.6644	1.86209e-12	428272
WBLeanMass_PMID40968291	rs2422298	-0.0121	0.001718	A	G	0.6624	1.90546e-12	428272
WBLeanMass_PMID40968291	rs12631813	-0.01185	0.001635	G	C	0.4991	4.2658e-13	428272
WBLeanMass_PMID40968291	rs12631909	-0.01194	0.001717	A	G	0.6614	3.54813e-12	428272
WBLeanMass_PMID40968291	rs13099930	-0.01195	0.001723	G	A	0.6644	3.98107e-12	428272
WBLeanMass_PMID40968291	rs13085472	-0.01161	0.00173	C	T	0.6682	1.90546e-11	428272
WBLeanMass_PMID40968291	rs10936684	-0.0118	0.001731	A	G	0.6615	9.54993e-12	428272
WBLeanMass_PMID40968291	rs11715392	-0.01011	0.001688	T	C	0.4143	2.08449e-09	428272
WBLeanMass_PMID40968291	rs34716963	-0.01116	0.001676	C	G	0.4371	2.75423e-11	428272
WBLeanMass_PMID40968291	rs35827181	-0.0113	0.001676	T	C	0.438	1.58489e-11	428272
WBLeanMass_PMID40968291	rs34099906	-0.011	0.001686	A	G	0.4211	6.91831e-11	428272
WBLeanMass_PMID40968291	rs6768553	-0.0152	0.001946	A	G	0.7782	5.88844e-15	428272
WBLeanMass_PMID40968291	rs35904021	-0.01003	0.001669	TA	T	0.4086	1.89671e-09	428272
WBLeanMass_PMID40968291	rs34286712	-0.01553	0.001969	C	CAA	0.781	3.16228e-15	428272
WBLeanMass_PMID40968291	rs66830358	-0.009919	0.001659	T	A	0.4108	2.23357e-09	428272
WBLeanMass_PMID40968291	rs35796867	-0.009948	0.001659	C	T	0.4107	2.01372e-09	428272
WBLeanMass_PMID40968291	rs4432678	-0.009913	0.001659	A	G	0.4106	2.29615e-09	428272
WBLeanMass_PMID40968291	rs34652562	-0.01032	0.001659	A	T	0.4143	4.83059e-10	428272
WBLeanMass_PMID40968291	rs11425514	-0.01544	0.001974	CG	C	0.7811	5.24807e-15	428272
WBLeanMass_PMID40968291	rs567281959	-0.01299	0.001851	C	CAAAAAAAAAAA	0.7129	2.18776e-12	428272
WBLeanMass_PMID40968291	rs9290446	-0.0111	0.001628	G	A	0.4809	9.54993e-12	428272
WBLeanMass_PMID40968291	rs146009066	-0.01003	0.001681	CTGGTG	C	0.3912	2.41546e-09	428272
WBLeanMass_PMID40968291	rs9857359	-0.0103	0.001651	G	A	0.5599	4.38531e-10	428272
WBLeanMass_PMID40968291	rs9683219	-0.01574	0.00198	C	A	0.7821	1.90546e-15	428272
WBLeanMass_PMID40968291	rs9841862	-0.009765	0.00166	C	G	0.4069	4.06443e-09	428272
WBLeanMass_PMID40968291	rs9290447	-0.01496	0.001646	C	T	0.5092	9.77237e-20	428272
WBLeanMass_PMID40968291	rs9882731	-0.01631	0.001654	C	G	0.5265	6.45654e-23	428272
WBLeanMass_PMID40968291	rs9883538	-0.01337	0.001688	A	G	0.3984	2.29087e-15	428272
WBLeanMass_PMID40968291	rs9790159	-0.01631	0.001655	G	A	0.5262	6.45654e-23	428272
WBLeanMass_PMID40968291	rs56365527	-0.01083	0.001672	A	G	0.505	9.33254e-11	428272
WBLeanMass_PMID40968291	rs55806147	-0.0114	0.001671	A	G	0.4711	9.33254e-12	428272
WBLeanMass_PMID40968291	rs6445042	-0.01653	0.001723	G	A	0.6511	8.70964e-22	428272
WBLeanMass_PMID40968291	rs11713303	0.01444	0.001926	A	G	0.2401	6.76083e-14	428272
WBLeanMass_PMID40968291	rs7631064	-0.01458	0.002532	T	A	0.8813	8.51138e-09	428272
WBLeanMass_PMID40968291	rs4639001	-0.01915	0.001647	A	G	0.4787	2.95121e-31	428272
WBLeanMass_PMID40968291	rs6445044	-0.01682	0.00273	A	G	0.9022	7.2277e-10	428272
WBLeanMass_PMID40968291	rs6414541	-0.01682	0.00273	T	C	0.9022	7.17794e-10	428272
WBLeanMass_PMID40968291	rs9854411	-0.01679	0.002729	T	C	0.9022	7.6913e-10	428272
WBLeanMass_PMID40968291	rs12493901	-0.01945	0.001652	A	G	0.4751	5.49541e-32	428272
WBLeanMass_PMID40968291	rs3923825	-0.01687	0.002698	C	T	0.9004	3.97192e-10	428272
WBLeanMass_PMID40968291	rs376275160	-0.01994	0.001649	T	TG	0.4767	1.09648e-33	428272
WBLeanMass_PMID40968291	rs368064533	-0.01994	0.001649	C	G	0.4767	1.09648e-33	428272
WBLeanMass_PMID40968291	rs67231937	-0.01694	0.002731	AT	A	0.9023	5.50808e-10	428272
WBLeanMass_PMID40968291	rs3924140	-0.01698	0.00273	G	C	0.9022	4.9545e-10	428272
WBLeanMass_PMID40968291	rs4535251	-0.01914	0.001646	C	T	0.4882	3.01995e-31	428272
WBLeanMass_PMID40968291	rs12492846	-0.01513	0.002279	T	C	0.8472	3.23594e-11	428272
WBLeanMass_PMID40968291	rs4610256	-0.017	0.00273	C	T	0.9023	4.77529e-10	428272
WBLeanMass_PMID40968291	rs6445045	-0.01697	0.00273	C	A	0.9022	5.03501e-10	428272
WBLeanMass_PMID40968291	rs9867872	-0.01685	0.002728	T	C	0.9021	6.62217e-10	428272
WBLeanMass_PMID40968291	rs9868872	-0.01674	0.002728	A	G	0.9021	8.31764e-10	428272
WBLeanMass_PMID40968291	rs4380441	-0.01683	0.002727	A	G	0.9021	6.76083e-10	428272
WBLeanMass_PMID40968291	rs4380442	-0.01692	0.002725	A	G	0.9019	5.29663e-10	428272
WBLeanMass_PMID40968291	rs6763764	-0.01656	0.002724	C	A	0.9019	1.21339e-09	428272
WBLeanMass_PMID40968291	rs66576450	-0.01675	0.002728	C	CCG	0.9021	8.26038e-10	428272
WBLeanMass_PMID40968291	rs6803181	-0.0167	0.002684	T	C	0.8991	4.87528e-10	428272
WBLeanMass_PMID40968291	rs10662811	-0.01703	0.002732	CTG	C	0.9023	4.62381e-10	428272
WBLeanMass_PMID40968291	rs6780871	-0.01675	0.002727	A	G	0.9019	8.18465e-10	428272
WBLeanMass_PMID40968291	rs6806070	-0.01699	0.00273	T	C	0.9022	4.94311e-10	428272
WBLeanMass_PMID40968291	rs12629746	-0.01948	0.001645	A	C	0.4773	2.39883e-32	428272
WBLeanMass_PMID40968291	rs6445046	-0.01247	0.002032	T	G	0.7959	8.47227e-10	428272
WBLeanMass_PMID40968291	rs7619745	-0.0159	0.002671	T	A	0.895	2.65461e-09	428272
WBLeanMass_PMID40968291	rs7630620	-0.01615	0.002202	T	G	0.8355	2.18776e-13	428272
WBLeanMass_PMID40968291	rs7620568	-0.01845	0.002561	G	A	0.886	5.88844e-13	428272
WBLeanMass_PMID40968291	rs5854463	-0.01621	0.0022	ACAT	A	0.8357	1.69824e-13	428272
WBLeanMass_PMID40968291	rs5854464	-0.01629	0.002196	T	TA	0.8329	1.1749e-13	428272
WBLeanMass_PMID40968291	rs4998217	-0.01822	0.002555	C	A	0.8856	1e-12	428272
WBLeanMass_PMID40968291	rs7617946	-0.01191	0.00184	T	C	0.7317	9.77237e-11	428272
WBLeanMass_PMID40968291	rs6445047	-0.01136	0.001971	C	T	0.7825	8.24138e-09	428272
WBLeanMass_PMID40968291	rs34609986	-0.01776	0.002559	CTT	C	0.8856	3.89045e-12	428272
WBLeanMass_PMID40968291	rs7616207	-0.01162	0.001839	G	A	0.7313	2.59418e-10	428272
WBLeanMass_PMID40968291	rs115584540	-0.01164	0.001836	T	A	0.7311	2.29087e-10	428272
WBLeanMass_PMID40968291	rs6445050	-0.01172	0.001839	A	G	0.7314	1.84502e-10	428272
WBLeanMass_PMID40968291	rs34770855	0.01501	0.001925	G	A	0.2374	6.45654e-15	428272
WBLeanMass_PMID40968291	rs2220895	-0.01931	0.001642	C	T	0.4776	6.60693e-32	428272
WBLeanMass_PMID40968291	rs6794186	0.01133	0.001836	A	G	0.2693	6.77642e-10	428272
WBLeanMass_PMID40968291	rs4894527	0.01132	0.001836	T	C	0.2693	6.95024e-10	428272
WBLeanMass_PMID40968291	rs79676570	0.01516	0.001917	G	T	0.238	2.5704e-15	428272
WBLeanMass_PMID40968291	rs7638177	0.01806	0.002605	G	A	0.1089	4.0738e-12	428272
WBLeanMass_PMID40968291	rs35926956	0.01494	0.001918	C	CAT	0.2385	6.60693e-15	428272
WBLeanMass_PMID40968291	rs11712833	0.01494	0.001915	A	G	0.2381	6.16595e-15	428272
WBLeanMass_PMID40968291	rs13077747	0.01964	0.001639	C	T	0.5236	4.36516e-33	428272
WBLeanMass_PMID40968291	rs63545360	0.01168	0.001902	G	GA	0.2555	8.24138e-10	428272
WBLeanMass_PMID40968291	rs115718417	0.0116	0.001831	G	T	0.2715	2.33884e-10	428272
WBLeanMass_PMID40968291	rs35898760	0.01481	0.001916	T	C	0.2379	1.07152e-14	428272
WBLeanMass_PMID40968291	rs7653242	0.01178	0.00183	A	G	0.2715	1.21619e-10	428272
WBLeanMass_PMID40968291	rs4894412	0.01803	0.002606	T	C	0.1089	4.57088e-12	428272
WBLeanMass_PMID40968291	rs6445051	0.01485	0.001914	G	A	0.2382	8.70964e-15	428272
WBLeanMass_PMID40968291	rs34718992	0.01482	0.001914	G	A	0.2382	9.77237e-15	428272
WBLeanMass_PMID40968291	rs10634170	0.01969	0.00164	TTA	T	0.5241	3.38844e-33	428272
WBLeanMass_PMID40968291	rs7611338	0.01792	0.002603	A	G	0.1091	5.7544e-12	428272
WBLeanMass_PMID40968291	rs4894529	0.01972	0.001639	G	A	0.5241	2.39883e-33	428272
WBLeanMass_PMID40968291	rs35417004	0.018	0.002732	T	C	0.09887	4.46684e-11	428272
WBLeanMass_PMID40968291	rs9879470	0.01961	0.001638	A	G	0.5236	5.01187e-33	428272
WBLeanMass_PMID40968291	rs1874259	0.01964	0.001638	T	C	0.5238	3.89045e-33	428272
WBLeanMass_PMID40968291	rs1039027	0.01973	0.001639	G	A	0.5241	2.0893e-33	428272
WBLeanMass_PMID40968291	rs11719016	0.01305	0.001866	A	G	0.2526	2.69153e-12	428272
WBLeanMass_PMID40968291	rs13099331	0.01848	0.00262	T	C	0.1078	1.7378e-12	428272
WBLeanMass_PMID40968291	rs7652177	0.02086	0.001634	G	C	0.5124	2.39883e-37	428272
WBLeanMass_PMID40968291	rs62281815	-0.01921	0.001641	T	A	0.5182	1.12202e-31	428272
WBLeanMass_PMID40968291	rs7632729	-0.01845	0.002622	A	G	0.8923	1.99526e-12	428272
WBLeanMass_PMID40968291	rs4894531	0.01849	0.002623	G	C	0.1076	1.77828e-12	428272
WBLeanMass_PMID40968291	rs4243400	0.01869	0.001638	G	A	0.4899	3.71535e-30	428272
WBLeanMass_PMID40968291	rs4243401	0.01863	0.002612	G	A	0.1082	1e-12	428272
WBLeanMass_PMID40968291	rs12637941	0.01851	0.002623	G	A	0.1076	1.7378e-12	428272
WBLeanMass_PMID40968291	rs62281816	0.01656	0.001646	T	C	0.4274	8.12831e-24	428272
WBLeanMass_PMID40968291	rs13094089	0.01655	0.001646	A	G	0.4273	8.70964e-24	428272
WBLeanMass_PMID40968291	rs13094143	0.01818	0.001751	T	C	0.3226	2.88403e-25	428272
WBLeanMass_PMID40968291	rs13098737	0.01278	0.001992	T	C	0.2147	1.41906e-10	428272
WBLeanMass_PMID40968291	rs13080090	0.01841	0.002624	G	T	0.1076	2.23872e-12	428272
WBLeanMass_PMID40968291	rs7637779	0.0186	0.001639	G	A	0.4898	7.58578e-30	428272
WBLeanMass_PMID40968291	rs4894532	0.01911	0.00169	T	G	0.3686	1.23027e-29	428272
WBLeanMass_PMID40968291	rs4894533	0.01859	0.001639	C	G	0.4899	7.94328e-30	428272
WBLeanMass_PMID40968291	rs34673120	0.01276	0.001993	G	A	0.2148	1.53462e-10	428272
WBLeanMass_PMID40968291	rs2132165	0.0128	0.001993	G	C	0.2149	1.32434e-10	428272
WBLeanMass_PMID40968291	rs552890627	-0.01715	0.001705	G	GTTTTTTTTTTTT	0.6013	8.51138e-24	428272
WBLeanMass_PMID40968291	rs17461279	0.01278	0.001993	C	A	0.2149	1.44877e-10	428272
WBLeanMass_PMID40968291	rs16845236	0.01837	0.002592	T	G	0.1112	1.34896e-12	428272
WBLeanMass_PMID40968291	rs34879174	0.01658	0.001666	T	TA	0.4574	2.51189e-23	428272
WBLeanMass_PMID40968291	rs4894534	0.01895	0.001655	G	A	0.5102	2.34423e-30	428272
WBLeanMass_PMID40968291	rs7635832	0.01511	0.002062	G	T	0.1922	2.39883e-13	428272
WBLeanMass_PMID40968291	rs6445054	0.01632	0.002134	C	T	0.1759	2.0893e-14	428272
WBLeanMass_PMID40968291	rs6445055	0.01641	0.002125	A	G	0.1782	1.12202e-14	428272
WBLeanMass_PMID40968291	rs4894535	0.01747	0.00221	T	C	0.161	2.75423e-15	428272
WBLeanMass_PMID40968291	rs6800129	0.01573	0.002133	G	C	0.1764	1.65959e-13	428272
WBLeanMass_PMID40968291	rs7646380	0.0103	0.001705	T	C	0.3695	1.53815e-09	428272
WBLeanMass_PMID40968291	rs12639337	0.009979	0.001704	C	G	0.3714	4.69894e-09	428272
WBLeanMass_PMID40968291	rs4894413	0.00971	0.001694	G	A	0.3686	9.93116e-09	428272
WBLeanMass_PMID40968291	rs4894414	0.01543	0.002141	T	C	0.1751	5.7544e-13	428272
WBLeanMass_PMID40968291	rs4894415	0.009732	0.001694	C	T	0.3686	9.24698e-09	428272
WBLeanMass_PMID40968291	rs9812354	0.01003	0.001702	T	C	0.371	3.80189e-09	428272
WBLeanMass_PMID40968291	rs4894537	0.01005	0.001702	T	C	0.3711	3.47536e-09	428272
WBLeanMass_PMID40968291	rs4894538	0.01295	0.002124	T	A	0.1827	1.08643e-09	428272
WBLeanMass_PMID40968291	rs150452141	0.01905	0.002837	G	A	0.1098	1.90546e-11	428272
WBLeanMass_PMID40968291	rs4894539	0.01015	0.001701	T	G	0.3712	2.44906e-09	428272
WBLeanMass_PMID40968291	rs4894540	0.01009	0.001703	C	G	0.3712	3.11172e-09	428272
WBLeanMass_PMID40968291	rs1994961	0.01023	0.001698	T	C	0.372	1.70216e-09	428272
WBLeanMass_PMID40968291	rs1994962	0.01018	0.001697	G	A	0.3722	1.98153e-09	428272
WBLeanMass_PMID40968291	rs9861295	-0.01322	0.001987	C	T	0.228	2.81838e-11	428272
WBLeanMass_PMID40968291	rs2860824	-0.01344	0.001671	C	T	0.4563	8.91251e-16	428272
WBLeanMass_PMID40968291	rs13096174	-0.01134	0.001672	G	A	0.4173	1.1749e-11	428272
WBLeanMass_PMID40968291	rs13096805	-0.0119	0.001688	A	G	0.3595	1.77828e-12	428272
WBLeanMass_PMID40968291	rs13096537	-0.01125	0.001677	G	C	0.3763	1.99526e-11	428272
WBLeanMass_PMID40968291	rs1809800	-0.009651	0.001667	G	T	0.4948	6.99842e-09	428272
WBLeanMass_PMID40968291	rs141632096	-0.01289	0.002184	CCTGAGGT	C	0.1788	3.58922e-09	428272
WBLeanMass_PMID40968291	rs754791097	-0.0142	0.002233	GGTCTGAA	G	0.1729	2.03704e-10	428272
WBLeanMass_PMID40968291	rs13063931	0.01033	0.001666	G	A	0.5944	5.49541e-10	428272
WBLeanMass_PMID40968291	rs1285070	0.01067	0.00166	A	G	0.585	1.29122e-10	428272
WBLeanMass_PMID40968291	rs493190	0.01118	0.001671	T	A	0.5981	2.29087e-11	428272
WBLeanMass_PMID40968291	rs643660	0.01173	0.001807	T	G	0.7128	8.51138e-11	428272
WBLeanMass_PMID40968291	rs570549	0.0118	0.001807	A	G	0.7107	6.45654e-11	428272
WBLeanMass_PMID40968291	rs620798	0.01177	0.001982	C	T	0.7824	2.91072e-09	428272
WBLeanMass_PMID40968291	rs75981884	0.01792	0.002869	T	C	0.09853	4.23643e-10	428272
WBLeanMass_PMID40968291	rs606797	0.01141	0.001675	T	C	0.5963	9.77237e-12	428272
WBLeanMass_PMID40968291	rs593739	0.01181	0.001982	C	T	0.7825	2.5527e-09	428272
WBLeanMass_PMID40968291	rs1285072	0.01186	0.001981	T	C	0.7825	2.16272e-09	428272
WBLeanMass_PMID40968291	rs6776935	0.01177	0.001977	A	G	0.7814	2.60615e-09	428272
WBLeanMass_PMID40968291	rs601277	0.01157	0.001674	G	A	0.5968	4.7863e-12	428272
WBLeanMass_PMID40968291	rs9832569	-0.01209	0.002102	A	T	0.1858	8.87156e-09	428272
WBLeanMass_PMID40968291	rs555062	0.01043	0.001727	G	A	0.6632	1.55239e-09	428272
WBLeanMass_PMID40968291	rs532176	0.01037	0.001726	T	C	0.6628	1.84927e-09	428272
WBLeanMass_PMID40968291	rs584091	0.01039	0.001726	G	A	0.6629	1.74985e-09	428272
WBLeanMass_PMID40968291	rs583550	0.01127	0.001664	A	G	0.59	1.25893e-11	428272
WBLeanMass_PMID40968291	rs12490258	0.01064	0.001722	C	T	0.6602	6.4121e-10	428272
WBLeanMass_PMID40968291	rs502170	0.01066	0.001723	C	A	0.6575	6.01174e-10	428272
WBLeanMass_PMID40968291	rs576481	0.01089	0.001651	C	A	0.5734	4.2658e-11	428272
WBLeanMass_PMID40968291	rs12485509	0.01087	0.001653	G	C	0.5715	4.7863e-11	428272
WBLeanMass_PMID40968291	rs12485666	0.01105	0.001656	A	G	0.5703	2.51189e-11	428272
WBLeanMass_PMID40968291	rs1285078	0.01092	0.001653	C	T	0.5728	3.89045e-11	428272
WBLeanMass_PMID40968291	rs565933	0.01056	0.001644	C	T	0.5784	1.32739e-10	428272
WBLeanMass_PMID40968291	rs559529	0.01041	0.001701	G	A	0.6451	9.31108e-10	428272
WBLeanMass_PMID40968291	rs9821137	-0.0122	0.0021	A	G	0.185	6.23735e-09	428272
WBLeanMass_PMID40968291	rs839724	0.01093	0.001652	G	T	0.5724	3.80189e-11	428272
WBLeanMass_PMID40968291	rs9832034	-0.01028	0.001664	A	C	0.3923	6.51628e-10	428272
WBLeanMass_PMID40968291	rs525983	0.0109	0.001655	A	G	0.5711	4.57088e-11	428272
WBLeanMass_PMID40968291	rs7639086	-0.01026	0.001663	C	T	0.3946	6.9024e-10	428272
WBLeanMass_PMID40968291	rs115101606	0.02231	0.003397	A	G	0.06056	5.12861e-11	428272
WBLeanMass_PMID40968291	rs11715666	0.0109	0.001654	G	A	0.5713	4.36516e-11	428272
WBLeanMass_PMID40968291	rs7642490	-0.01032	0.001665	A	T	0.3931	5.66239e-10	428272
WBLeanMass_PMID40968291	rs1523325	-0.01014	0.001665	T	A	0.3937	1.11686e-09	428272
WBLeanMass_PMID40968291	rs537763545	0.009743	0.001671	AT	A	0.552	5.48277e-09	428272
WBLeanMass_PMID40968291	rs681632	0.01105	0.001659	C	T	0.5746	2.75423e-11	428272
WBLeanMass_PMID40968291	rs600927	0.01049	0.00165	G	A	0.5799	2.09411e-10	428272
WBLeanMass_PMID40968291	rs515062	0.0109	0.00166	A	C	0.5729	5.24807e-11	428272
WBLeanMass_PMID40968291	rs631239	0.01093	0.001663	A	C	0.5735	5.01187e-11	428272
WBLeanMass_PMID40968291	rs566875	0.01134	0.001977	G	C	0.7822	9.63829e-09	428272
WBLeanMass_PMID40968291	rs660239	0.01098	0.001661	C	T	0.5742	3.71535e-11	428272
WBLeanMass_PMID40968291	rs556368	0.01202	0.001783	A	C	0.702	1.54882e-11	428272
WBLeanMass_PMID40968291	rs9828216	-0.01226	0.002093	G	A	0.1864	4.68813e-09	428272
WBLeanMass_PMID40968291	rs595370	0.01058	0.001661	T	C	0.5719	1.86209e-10	428272
WBLeanMass_PMID40968291	rs611095	0.01171	0.001645	C	A	0.5481	1.09648e-12	428272
WBLeanMass_PMID40968291	rs201019384	-0.01056	0.001826	A	AAAAAG	0.2735	7.43019e-09	428272
WBLeanMass_PMID40968291	rs1285073	0.01073	0.001648	T	A	0.5619	7.24436e-11	428272
WBLeanMass_PMID40968291	rs146827832	0.02004	0.002916	C	T	0.09335	6.30957e-12	428272
WBLeanMass_PMID40968291	rs1691437	0.01103	0.001656	G	A	0.565	2.75423e-11	428272
WBLeanMass_PMID40968291	rs1285082	0.01111	0.001654	T	G	0.5592	1.8197e-11	428272
WBLeanMass_PMID40968291	rs1285081	0.01117	0.001659	T	C	0.5634	1.62181e-11	428272
WBLeanMass_PMID40968291	rs494572	0.01373	0.001855	A	T	0.7314	1.31826e-13	428272
WBLeanMass_PMID40968291	rs149535531	0.01372	0.001849	GA	G	0.7318	1.1749e-13	428272
WBLeanMass_PMID40968291	rs495702	0.01346	0.001841	T	A	0.7317	2.69153e-13	428272
WBLeanMass_PMID40968291	rs12897	0.01119	0.00169	A	G	0.6213	3.63078e-11	428272
WBLeanMass_PMID40968291	rs34229028	0.01114	0.001708	A	AC	0.6254	6.91831e-11	428272
WBLeanMass_PMID40968291	rs9859248	0.01091	0.001713	C	T	0.609	1.87499e-10	428272
WBLeanMass_PMID40968291	rs55765148	-0.01142	0.00197	T	C	0.2279	6.82339e-09	428272
WBLeanMass_PMID40968291	rs1285079	0.01347	0.001815	C	G	0.7062	1.14815e-13	428272
WBLeanMass_PMID40968291	rs12638765	-0.01086	0.001889	G	A	0.2599	9.05733e-09	428272
WBLeanMass_PMID40968291	rs34490741	-0.01216	0.001718	GA	G	0.4157	1.47911e-12	428272
WBLeanMass_PMID40968291	rs12330587	-0.01396	0.001659	A	C	0.4278	3.89045e-17	428272
WBLeanMass_PMID40968291	rs4626122	-0.009799	0.00165	A	G	0.5305	2.84446e-09	428272
WBLeanMass_PMID40968291	rs582780	0.02148	0.001656	G	A	0.4269	1.77828e-38	428272
WBLeanMass_PMID40968291	rs585026	0.01935	0.001778	C	T	0.3136	1.38038e-27	428272
WBLeanMass_PMID40968291	rs73169213	-0.01416	0.00167	A	G	0.3961	2.29087e-17	428272
WBLeanMass_PMID40968291	rs116631637	0.02011	0.00304	G	A	0.0852	3.71535e-11	428272
WBLeanMass_PMID40968291	rs586411	0.01586	0.001636	C	G	0.5285	3.0903e-22	428272
WBLeanMass_PMID40968291	rs586414	0.01584	0.001636	G	T	0.5285	3.46737e-22	428272
WBLeanMass_PMID40968291	rs519352	0.01551	0.00165	C	T	0.5714	5.37032e-21	428272
WBLeanMass_PMID40968291	rs9881522	-0.01753	0.001697	C	T	0.6293	5.12861e-25	428272
WBLeanMass_PMID40968291	rs1523327	-0.01651	0.001697	T	A	0.3755	2.23872e-22	428272
WBLeanMass_PMID40968291	rs2037562	-0.01207	0.001636	G	A	0.5321	1.62181e-13	428272
WBLeanMass_PMID40968291	rs6773621	0.02135	0.001636	A	G	0.4692	6.76083e-39	428272
WBLeanMass_PMID40968291	rs9849338	0.02191	0.001708	A	C	0.3584	1.14815e-37	428272
WBLeanMass_PMID40968291	rs6762685	0.02058	0.001635	G	A	0.4803	2.45471e-36	428272
WBLeanMass_PMID40968291	rs6801381	0.02049	0.001635	T	C	0.4805	4.7863e-36	428272
WBLeanMass_PMID40968291	rs6776291	0.01898	0.001698	A	G	0.3648	5.24807e-29	428272
WBLeanMass_PMID40968291	rs583188	0.02123	0.001636	A	G	0.4692	1.7378e-38	428272
WBLeanMass_PMID40968291	rs583269	0.02125	0.001636	C	T	0.4699	1.31826e-38	428272
WBLeanMass_PMID40968291	rs592999	0.01884	0.001698	A	G	0.3649	1.31826e-28	428272
WBLeanMass_PMID40968291	rs595161	0.0188	0.001698	A	G	0.3646	1.7378e-28	428272
WBLeanMass_PMID40968291	rs35845184	-0.01654	0.001659	C	A	0.416	2.13796e-23	428272
WBLeanMass_PMID40968291	rs10936722	0.01883	0.001698	T	C	0.3644	1.38038e-28	428272
WBLeanMass_PMID40968291	rs78298361	0.02622	0.004521	C	A	0.037	6.66807e-09	428272
WBLeanMass_PMID40968291	rs495499	0.01867	0.001697	A	G	0.3646	3.71535e-28	428272
WBLeanMass_PMID40968291	rs527566	0.01765	0.001687	A	C	0.3761	1.31826e-25	428272
WBLeanMass_PMID40968291	rs551228	0.01769	0.001688	C	A	0.376	1.02329e-25	428272
WBLeanMass_PMID40968291	rs2593858	0.01834	0.001692	G	A	0.3688	2.18776e-27	428272
WBLeanMass_PMID40968291	rs73037084	-0.01697	0.001685	A	G	0.3864	7.4131e-24	428272
WBLeanMass_PMID40968291	rs61017161	-0.01166	0.001635	G	A	0.5022	1e-12	428272
WBLeanMass_PMID40968291	rs519896	0.01863	0.001697	C	G	0.365	4.89779e-28	428272
WBLeanMass_PMID40968291	rs7623981	-0.01944	0.001656	C	T	0.4336	7.94328e-32	428272
WBLeanMass_PMID40968291	rs485554	0.0248	0.001769	C	G	0.3119	1.12202e-44	428272
WBLeanMass_PMID40968291	rs36122311	-0.01718	0.001684	T	G	0.3864	1.94984e-24	428272
WBLeanMass_PMID40968291	rs35930933	-0.01656	0.001691	A	T	0.3758	1.23027e-22	428272
WBLeanMass_PMID40968291	rs59194935	-0.01888	0.00166	A	G	0.4225	5.49541e-30	428272
WBLeanMass_PMID40968291	rs34045103	-0.01718	0.001687	C	T	0.385	2.29087e-24	428272
WBLeanMass_PMID40968291	rs13094023	-0.01657	0.001691	A	C	0.3758	1.1749e-22	428272
WBLeanMass_PMID40968291	rs4894419	-0.01917	0.00165	G	T	0.4351	3.31131e-31	428272
WBLeanMass_PMID40968291	rs564634	0.02454	0.001761	C	G	0.3137	3.54813e-44	428272
WBLeanMass_PMID40968291	rs56271032	-0.01874	0.002461	G	A	0.1289	2.5704e-14	428272
WBLeanMass_PMID40968291	rs555554	0.02297	0.001744	T	G	0.3214	1.31826e-39	428272
WBLeanMass_PMID40968291	rs6798411	-0.01109	0.001916	T	C	0.2452	7.2277e-09	428272
WBLeanMass_PMID40968291	rs558572	0.01451	0.002125	C	T	0.8225	8.70964e-12	428272
WBLeanMass_PMID40968291	rs1403637	-0.01683	0.001679	C	T	0.3862	1.23027e-23	428272
WBLeanMass_PMID40968291	rs1916345	0.01478	0.002123	G	A	0.8223	3.38844e-12	428272
WBLeanMass_PMID40968291	rs13085429	-0.01685	0.001679	G	A	0.3861	1.04713e-23	428272
WBLeanMass_PMID40968291	rs562416	0.0163	0.002271	A	C	0.8499	7.07946e-13	428272
WBLeanMass_PMID40968291	rs115010283	0.02469	0.00176	C	G	0.3126	1.12202e-44	428272
WBLeanMass_PMID40968291	rs116657802	0.0247	0.00176	C	T	0.3125	1.02329e-44	428272
WBLeanMass_PMID40968291	rs477251	0.01646	0.002272	C	T	0.8503	4.2658e-13	428272
WBLeanMass_PMID40968291	rs509035	0.02475	0.00176	A	G	0.3124	6.60693e-45	428272
WBLeanMass_PMID40968291	rs6774762	-0.01685	0.001678	G	A	0.3862	1.02329e-23	428272
WBLeanMass_PMID40968291	rs572169	0.02446	0.001761	T	C	0.3111	7.4131e-44	428272
WBLeanMass_PMID40968291	rs2981464	-0.01152	0.001633	G	A	0.513	1.7378e-12	428272
WBLeanMass_PMID40968291	rs519384	0.0248	0.001815	A	T	0.2834	1.62181e-42	428272
WBLeanMass_PMID40968291	rs7619236	-0.009864	0.001633	G	T	0.48	1.54882e-09	428272
WBLeanMass_PMID40968291	rs509070	0.02399	0.001807	G	A	0.2901	2.95121e-40	428272
WBLeanMass_PMID40968291	rs512692	0.02475	0.001814	T	A	0.2833	2.29087e-42	428272
WBLeanMass_PMID40968291	rs9867581	-0.01184	0.00163	T	A	0.513	3.89045e-13	428272
WBLeanMass_PMID40968291	rs477441	0.01293	0.002039	G	T	0.7989	2.29615e-10	428272
WBLeanMass_PMID40968291	rs490683	0.02439	0.001796	C	G	0.2882	5.12861e-42	428272
WBLeanMass_PMID40968291	rs9818935	-0.01184	0.001625	T	C	0.5084	3.16228e-13	428272
WBLeanMass_PMID40968291	rs9838818	-0.01184	0.001625	A	T	0.5084	3.23594e-13	428272
WBLeanMass_PMID40968291	rs519811	0.01257	0.002024	G	A	0.7965	5.29663e-10	428272
WBLeanMass_PMID40968291	rs35887907	-0.01189	0.001627	TAAC	T	0.5086	2.75423e-13	428272
WBLeanMass_PMID40968291	rs474225	0.0126	0.002024	G	A	0.7965	4.83059e-10	428272
WBLeanMass_PMID40968291	rs13317803	-0.01184	0.001625	T	C	0.5083	3.16228e-13	428272
WBLeanMass_PMID40968291	rs80188378	0.04373	0.007141	C	T	0.01372	9.09913e-10	428272
WBLeanMass_PMID40968291	rs17524100	-0.01183	0.001624	T	C	0.5084	3.23594e-13	428272
WBLeanMass_PMID40968291	rs13079726	-0.01289	0.001624	C	T	0.5267	2.0893e-15	428272
WBLeanMass_PMID40968291	rs9881073	-0.01248	0.001624	C	T	0.5187	1.54882e-14	428272
WBLeanMass_PMID40968291	rs9881097	-0.01185	0.001629	G	A	0.5227	3.46737e-13	428272
WBLeanMass_PMID40968291	rs57940787	-0.01495	0.002565	G	A	0.1141	5.64937e-09	428272
WBLeanMass_PMID40968291	rs6772676	-0.01174	0.001629	A	G	0.5227	5.62341e-13	428272
WBLeanMass_PMID40968291	rs62281224	-0.01184	0.001629	T	C	0.5218	3.63078e-13	428272
WBLeanMass_PMID40968291	rs6765199	-0.01168	0.00163	T	A	0.5191	7.94328e-13	428272
WBLeanMass_PMID40968291	rs10513702	-0.01121	0.001627	C	T	0.5099	5.62341e-12	428272
WBLeanMass_PMID40968291	rs62281225	-0.01826	0.001631	C	T	0.4869	4.36516e-29	428272
WBLeanMass_PMID40968291	rs9874429	-0.02351	0.001794	C	T	0.7114	3.31131e-39	428272
WBLeanMass_PMID40968291	rs6445061	-0.01857	0.001631	G	A	0.4889	4.7863e-30	428272
WBLeanMass_PMID40968291	rs9814532	-0.02329	0.001793	C	T	0.7111	1.38038e-38	428272
WBLeanMass_PMID40968291	rs76578551	-0.01534	0.002436	A	T	0.128	3.05492e-10	428272
WBLeanMass_PMID40968291	rs7637580	-0.02349	0.001805	G	A	0.7138	1.04713e-38	428272
WBLeanMass_PMID40968291	rs55692301	-0.01758	0.001637	G	C	0.4782	6.30957e-27	428272
WBLeanMass_PMID40968291	rs62281226	-0.01627	0.001631	T	G	0.4681	1.94984e-23	428272
WBLeanMass_PMID40968291	rs7628827	-0.01446	0.001749	T	C	0.3162	1.31826e-16	428272
WBLeanMass_PMID40968291	rs11713751	-0.01009	0.001726	G	A	0.3354	4.98884e-09	428272
WBLeanMass_PMID40968291	rs6445063	-0.01437	0.002444	C	T	0.1268	4.13048e-09	428272
WBLeanMass_PMID40968291	rs61673004	-0.01043	0.001726	C	A	0.3345	1.52055e-09	428272
WBLeanMass_PMID40968291	rs12638147	-0.0202	0.001795	G	C	0.7161	2.23872e-29	428272
WBLeanMass_PMID40968291	rs79204749	0.04176	0.007235	C	A	0.01362	7.8343e-09	428272
WBLeanMass_PMID40968291	rs34435474	-0.01568	0.001721	G	A	0.6693	8.12831e-20	428272
WBLeanMass_PMID40968291	rs73169268	-0.01041	0.001727	T	C	0.3343	1.65959e-09	428272
WBLeanMass_PMID40968291	rs6801674	-0.01322	0.001646	C	T	0.4132	9.77237e-16	428272
WBLeanMass_PMID40968291	rs191011349	0.09655	0.01663	C	T	0.003027	6.35331e-09	428272
WBLeanMass_PMID40968291	rs12492800	-0.01081	0.001626	C	A	0.5292	2.95121e-11	428272
WBLeanMass_PMID40968291	rs4894553	-0.02042	0.001798	C	T	0.7164	6.91831e-30	428272
WBLeanMass_PMID40968291	rs6765792	-0.01588	0.00172	A	T	0.6678	2.51189e-20	428272
WBLeanMass_PMID40968291	rs2860862	-0.01597	0.00172	G	C	0.6675	1.58489e-20	428272
WBLeanMass_PMID40968291	rs2084373	-0.01589	0.001719	G	T	0.6676	2.45471e-20	428272
WBLeanMass_PMID40968291	rs1839047	-0.01665	0.001717	A	C	0.6667	3.0903e-22	428272
WBLeanMass_PMID40968291	rs4894555	-0.01665	0.001717	C	T	0.6667	3.01995e-22	428272
WBLeanMass_PMID40968291	rs6777318	-0.01665	0.001717	G	A	0.6669	3.0903e-22	428272
WBLeanMass_PMID40968291	rs6445064	-0.01678	0.001717	G	A	0.6672	1.51356e-22	428272
WBLeanMass_PMID40968291	rs1597087	-0.01678	0.001717	T	C	0.6671	1.51356e-22	428272
WBLeanMass_PMID40968291	rs199938877	-0.01177	0.001627	C	A	0.5219	4.57088e-13	428272
WBLeanMass_PMID40968291	rs7610883	-0.01193	0.00163	G	C	0.5199	2.5704e-13	428272
WBLeanMass_PMID40968291	rs7611095	-0.01183	0.001629	T	C	0.5202	3.80189e-13	428272
WBLeanMass_PMID40968291	rs112503286	-0.01182	0.001628	C	T	0.5212	3.80189e-13	428272
WBLeanMass_PMID40968291	rs7627964	-0.02074	0.001793	C	T	0.7125	6.30957e-31	428272
WBLeanMass_PMID40968291	rs7635942	-0.01724	0.001718	A	G	0.6632	1.09648e-23	428272
WBLeanMass_PMID40968291	rs7628265	-0.0168	0.001718	A	T	0.6674	1.34896e-22	428272
WBLeanMass_PMID40968291	rs2080199	-0.0107	0.001727	T	C	0.3337	5.78096e-10	428272
WBLeanMass_PMID40968291	rs2080196	-0.01078	0.001727	T	C	0.3337	4.28549e-10	428272
WBLeanMass_PMID40968291	rs12633330	-0.01167	0.001628	A	C	0.5214	7.76247e-13	428272
WBLeanMass_PMID40968291	rs4894557	-0.01423	0.001727	G	T	0.6709	1.69824e-16	428272
WBLeanMass_PMID40968291	rs6785617	-0.01268	0.001742	T	A	0.3954	3.31131e-13	428272
WBLeanMass_PMID40968291	rs9880799	-0.01422	0.001726	G	A	0.6708	1.7378e-16	428272
WBLeanMass_PMID40968291	rs1597086	-0.0143	0.001726	C	G	0.671	1.20226e-16	428272
WBLeanMass_PMID40968291	rs6414542	-0.01428	0.001726	G	A	0.671	1.28825e-16	428272
WBLeanMass_PMID40968291	rs1992869	-0.01429	0.001726	G	T	0.671	1.25893e-16	428272
WBLeanMass_PMID40968291	rs62282577	-0.01036	0.001733	G	T	0.5084	2.2751e-09	428272
WBLeanMass_PMID40968291	rs2860863	-0.01455	0.00173	G	A	0.6719	3.98107e-17	428272
WBLeanMass_PMID40968291	rs1992868	-0.01427	0.001726	T	C	0.6709	1.34896e-16	428272
WBLeanMass_PMID40968291	rs9849142	-0.02196	0.001893	A	G	0.7546	4.16869e-31	428272
WBLeanMass_PMID40968291	rs62282578	-0.01423	0.001726	C	T	0.6709	1.62181e-16	428272
WBLeanMass_PMID40968291	rs9811639	-0.01422	0.001726	C	A	0.6708	1.77828e-16	428272
WBLeanMass_PMID40968291	rs9811646	-0.01423	0.001726	G	A	0.6707	1.65959e-16	428272
WBLeanMass_PMID40968291	rs9811650	-0.01434	0.001726	G	A	0.6706	9.54993e-17	428272
WBLeanMass_PMID40968291	rs9869255	-0.01421	0.001726	C	T	0.6708	1.86209e-16	428272
WBLeanMass_PMID40968291	rs9811673	-0.01419	0.001726	G	A	0.6709	1.99526e-16	428272
WBLeanMass_PMID40968291	rs9811928	-0.01429	0.001726	G	A	0.671	1.23027e-16	428272
WBLeanMass_PMID40968291	rs9869551	-0.01425	0.001726	G	T	0.671	1.47911e-16	428272
WBLeanMass_PMID40968291	rs9873546	-0.01421	0.001726	C	T	0.6708	1.77828e-16	428272
WBLeanMass_PMID40968291	rs12696330	-0.01423	0.001726	C	T	0.6707	1.58489e-16	428272
WBLeanMass_PMID40968291	rs6783667	-0.01423	0.001726	T	C	0.6707	1.58489e-16	428272
WBLeanMass_PMID40968291	rs6807069	-0.01423	0.001726	C	G	0.6707	1.58489e-16	428272
WBLeanMass_PMID40968291	rs6809850	-0.01421	0.001725	A	G	0.6707	1.77828e-16	428272
WBLeanMass_PMID40968291	rs2860864	-0.01421	0.001725	G	A	0.6706	1.7378e-16	428272
WBLeanMass_PMID40968291	rs112822654	-0.01431	0.001726	GGTGA	G	0.668	1.12202e-16	428272
WBLeanMass_PMID40968291	rs9859809	-0.01416	0.001725	A	G	0.6706	2.23872e-16	428272
WBLeanMass_PMID40968291	rs11720451	-0.01419	0.001725	C	T	0.6705	1.94984e-16	428272
WBLeanMass_PMID40968291	rs1131580	-0.01422	0.001725	G	A	0.6705	1.65959e-16	428272
WBLeanMass_PMID40968291	rs1131579	-0.0142	0.001725	C	T	0.6705	1.90546e-16	428272
WBLeanMass_PMID40968291	rs1131568	-0.0142	0.001725	C	T	0.6705	1.90546e-16	428272
WBLeanMass_PMID40968291	rs1131542	-0.0142	0.001725	G	T	0.6706	1.86209e-16	428272
WBLeanMass_PMID40968291	rs1131532	-0.01418	0.001725	G	A	0.6705	2.04174e-16	428272
WBLeanMass_PMID40968291	rs17848019	-0.01393	0.001726	A	T	0.6681	7.07946e-16	428272
WBLeanMass_PMID40968291	rs3819773	-0.01415	0.001725	G	A	0.6703	2.34423e-16	428272
WBLeanMass_PMID40968291	rs3136607	-0.01421	0.001725	T	A	0.6705	1.77828e-16	428272
WBLeanMass_PMID40968291	rs3136606	-0.01417	0.001725	C	T	0.6703	2.0893e-16	428272
WBLeanMass_PMID40968291	rs3136600	-0.01409	0.001725	A	G	0.6706	3.16228e-16	428272
WBLeanMass_PMID40968291	rs10543824	-0.01428	0.001737	T	TAA	0.674	2.04174e-16	428272
WBLeanMass_PMID40968291	rs3815496	-0.014	0.001725	T	C	0.6705	5.01187e-16	428272
WBLeanMass_PMID40968291	rs3181143	-0.01358	0.001729	G	T	0.6733	4.0738e-15	428272
WBLeanMass_PMID40968291	rs3181142	-0.01358	0.001729	C	T	0.6732	3.89045e-15	428272
WBLeanMass_PMID40968291	rs3181141	-0.01358	0.001729	G	A	0.6733	3.89045e-15	428272
WBLeanMass_PMID40968291	rs3181140	-0.01358	0.001729	G	A	0.6733	3.89045e-15	428272
WBLeanMass_PMID40968291	rs1126161	-0.01358	0.00173	G	A	0.6733	4.16869e-15	428272
WBLeanMass_PMID40968291	rs7643953	-0.02145	0.001889	T	C	0.7506	7.07946e-30	428272
WBLeanMass_PMID40968291	rs4894559	-0.01947	0.00185	G	A	0.7335	6.91831e-26	428272
WBLeanMass_PMID40968291	rs3136591	-0.01091	0.001641	A	G	0.4629	2.95121e-11	428272
WBLeanMass_PMID40968291	rs231983	0.01392	0.001657	G	T	0.4073	4.46684e-17	428272
WBLeanMass_PMID40968291	rs75552128	-0.01063	0.001697	TA	T	0.6319	3.81066e-10	428272
WBLeanMass_PMID40968291	rs231980	0.0172	0.001914	T	C	0.2363	2.51189e-19	428272
WBLeanMass_PMID40968291	rs1823227	-0.01225	0.001862	G	T	0.2589	4.67735e-11	428272
WBLeanMass_PMID40968291	rs2270417	-0.01226	0.001863	G	C	0.2585	4.67735e-11	428272
WBLeanMass_PMID40968291	rs432821	0.01914	0.001959	C	T	0.2196	1.51356e-22	428272
WBLeanMass_PMID40968291	rs388515	0.01926	0.00196	G	A	0.2214	8.91251e-23	428272
WBLeanMass_PMID40968291	rs368099	0.01912	0.00196	T	A	0.2217	1.77828e-22	428272
WBLeanMass_PMID40968291	rs368176	0.01902	0.001959	G	A	0.2194	2.88403e-22	428272
WBLeanMass_PMID40968291	rs233998	0.01886	0.001958	A	G	0.2196	5.62341e-22	428272
WBLeanMass_PMID40968291	rs232009	0.01485	0.00169	A	G	0.3831	1.51356e-18	428272
WBLeanMass_PMID40968291	rs116202478	-0.01852	0.003194	A	G	0.07057	6.69885e-09	428272
WBLeanMass_PMID40968291	rs247975	0.009759	0.001632	C	T	0.535	2.2182e-09	428272
WBLeanMass_PMID40968291	rs694786	0.009384	0.00163	C	T	0.5427	8.531e-09	428272
WBLeanMass_PMID40968291	rs12635614	0.01007	0.001623	A	G	0.5113	5.34564e-10	428272
WBLeanMass_PMID40968291	rs556464	0.01016	0.00163	G	C	0.5315	4.64515e-10	428272
WBLeanMass_PMID40968291	rs583514	0.01008	0.001623	C	T	0.5138	5.39511e-10	428272
WBLeanMass_PMID40968291	rs529200	0.01	0.001628	G	A	0.5308	8.10961e-10	428272
WBLeanMass_PMID40968291	rs3752768	0.01015	0.001624	A	T	0.5118	4.04576e-10	428272
WBLeanMass_PMID40968291	rs3752769	0.01017	0.001624	A	G	0.5117	3.81944e-10	428272
WBLeanMass_PMID40968291	rs546738	0.009677	0.001629	G	T	0.534	2.83139e-09	428272
WBLeanMass_PMID40968291	rs521956	0.009627	0.001624	C	T	0.517	3.06902e-09	428272
WBLeanMass_PMID40968291	rs488029	0.0101	0.001629	A	G	0.5283	5.67545e-10	428272
WBLeanMass_PMID40968291	rs686998	0.009843	0.001629	G	A	0.5335	1.53462e-09	428272
WBLeanMass_PMID40968291	rs536445	0.00972	0.001624	T	C	0.5121	2.1727e-09	428272
WBLeanMass_PMID40968291	rs472103	0.009706	0.001632	C	A	0.5361	2.73527e-09	428272
WBLeanMass_PMID40968291	rs527422	0.009728	0.001632	C	A	0.5348	2.52348e-09	428272
WBLeanMass_PMID40968291	rs67034496	0.01326	0.002151	A	G	0.2097	7.07946e-10	428272
WBLeanMass_PMID40968291	rs3855738	0.01215	0.002098	G	C	0.1876	7.01455e-09	428272
WBLeanMass_PMID40968291	rs13090831	0.01219	0.002098	G	A	0.1869	6.16595e-09	428272
WBLeanMass_PMID40968291	rs59933135	0.01367	0.002339	TG	T	0.1584	5.11682e-09	428272
WBLeanMass_PMID40968291	rs13070997	0.01754	0.002949	G	A	0.08387	2.69153e-09	428272
WBLeanMass_PMID40968291	rs12632136	0.01878	0.002976	C	G	0.08172	2.74789e-10	428272
WBLeanMass_PMID40968291	rs12633981	0.01858	0.00297	T	C	0.08196	4.00867e-10	428272
WBLeanMass_PMID40968291	rs35589824	0.02103	0.003413	C	T	0.0626	7.16143e-10	428272
WBLeanMass_PMID40968291	rs111814399	0.0265	0.004551	A	G	0.03581	5.72796e-09	428272
WBLeanMass_PMID40968291	rs34358873	0.01325	0.002312	G	GT	0.1474	9.90832e-09	428272
WBLeanMass_PMID40968291	rs9290727	0.01316	0.00228	C	T	0.1566	7.70903e-09	428272
WBLeanMass_PMID40968291	rs12487748	0.01351	0.00235	A	T	0.1423	8.91251e-09	428272
WBLeanMass_PMID40968291	rs12497248	0.01376	0.002329	G	C	0.1464	3.4435e-09	428272
WBLeanMass_PMID40968291	rs35788479	0.01375	0.002352	A	G	0.1458	5.10505e-09	428272
WBLeanMass_PMID40968291	rs767120592	-0.02257	0.002592	G	GAAAAA	0.1316	3.0903e-18	428272
WBLeanMass_PMID40968291	rs780345243	-0.02244	0.002572	A	AAAAAAG	0.1354	2.69153e-18	428272
WBLeanMass_PMID40968291	rs2233463	0.033	0.005751	C	T	0.02082	9.54993e-09	428272
WBLeanMass_PMID40968291	rs11546878	-0.02459	0.002165	T	C	0.1719	6.60693e-30	428272
WBLeanMass_PMID40968291	rs77544657	-0.02687	0.003238	C	T	0.07114	1.04713e-16	428272
WBLeanMass_PMID40968291	rs843371	-0.01499	0.001942	G	A	0.7703	1.14815e-14	428272
WBLeanMass_PMID40968291	rs1001817	-0.01582	0.001624	T	C	0.4913	2.04174e-22	428272
WBLeanMass_PMID40968291	rs2272471	-0.01575	0.001624	A	G	0.4914	3.01995e-22	428272
WBLeanMass_PMID40968291	rs3752904	-0.01574	0.001624	T	C	0.4923	3.31131e-22	428272
WBLeanMass_PMID40968291	rs843372	-0.01495	0.001946	T	C	0.771	1.51356e-14	428272
WBLeanMass_PMID40968291	rs1387976	-0.01574	0.001624	T	C	0.4914	3.23594e-22	428272
WBLeanMass_PMID40968291	rs843374	-0.01209	0.001658	T	A	0.5882	3.01995e-13	428272
WBLeanMass_PMID40968291	rs865809	-0.01513	0.001944	G	A	0.7705	7.07946e-15	428272
WBLeanMass_PMID40968291	rs843376	-0.01208	0.001658	C	T	0.5882	3.16228e-13	428272
WBLeanMass_PMID40968291	rs6802087	-0.01579	0.001624	T	C	0.4914	2.39883e-22	428272
WBLeanMass_PMID40968291	rs843341	-0.01209	0.001658	C	T	0.5882	3.0903e-13	428272
WBLeanMass_PMID40968291	rs4912532	-0.01581	0.001624	T	G	0.4914	2.18776e-22	428272
WBLeanMass_PMID40968291	rs56172794	-0.01587	0.001627	T	C	0.4935	1.77828e-22	428272
WBLeanMass_PMID40968291	rs1687230	-0.01211	0.001658	T	C	0.588	2.69153e-13	428272
WBLeanMass_PMID40968291	rs555711382	-0.01159	0.001728	C	CAAAAAAAAA	0.6137	2.04174e-11	428272
WBLeanMass_PMID40968291	rs113905321	-0.01286	0.001877	CAGGGTGGGGCAA	C	0.7364	7.24436e-12	428272
WBLeanMass_PMID40968291	rs35637422	-0.0133	0.001909	G	A	0.76	3.23594e-12	428272
WBLeanMass_PMID40968291	rs3914188	-0.01352	0.001829	C	G	0.7312	1.41254e-13	428272
WBLeanMass_PMID40968291	rs200384687	-0.03329	0.00572	A	AG	0.0227	5.88844e-09	428272
WBLeanMass_PMID40968291	rs2376524	-0.01275	0.001898	A	C	0.7562	1.8197e-11	428272
WBLeanMass_PMID40968291	rs58738817	-0.01278	0.001901	A	G	0.245	1.8197e-11	428272
WBLeanMass_PMID40968291	rs6443959	-0.0128	0.001895	T	G	0.7556	1.41254e-11	428272
WBLeanMass_PMID40968291	rs11545169	-0.02443	0.002231	T	G	0.1589	6.45654e-28	428272
WBLeanMass_PMID40968291	rs7618629	-0.01256	0.001898	G	A	0.7559	3.63078e-11	428272
WBLeanMass_PMID40968291	rs9875033	-0.01284	0.001895	C	T	0.7554	1.23027e-11	428272
WBLeanMass_PMID40968291	rs10804892	-0.01317	0.001907	A	C	0.7597	5.01187e-12	428272
WBLeanMass_PMID40968291	rs7649124	-0.01295	0.001898	C	G	0.7561	8.91251e-12	428272
WBLeanMass_PMID40968291	rs34390533	-0.01286	0.0019	A	C	0.2452	1.25893e-11	428272
WBLeanMass_PMID40968291	rs4912537	-0.01291	0.001915	T	C	0.24	1.54882e-11	428272
WBLeanMass_PMID40968291	rs2178403	-0.01323	0.001876	G	A	0.7473	1.77828e-12	428272
WBLeanMass_PMID40968291	rs2293605	-0.02752	0.00252	T	C	0.1187	9.33254e-28	428272
WBLeanMass_PMID40968291	rs939317	-0.01322	0.001877	G	A	0.7468	1.86209e-12	428272
WBLeanMass_PMID40968291	rs1881975	-0.01277	0.001911	G	A	0.2416	2.39883e-11	428272
WBLeanMass_PMID40968291	rs1879244	-0.01311	0.001879	T	C	0.7469	2.95121e-12	428272
WBLeanMass_PMID40968291	rs112718796	-0.03506	0.005955	T	C	0.02058	3.9355e-09	428272
WBLeanMass_PMID40968291	rs1881973	-0.01618	0.001703	C	G	0.3678	2.0893e-21	428272
WBLeanMass_PMID40968291	rs41559914	0.02093	0.003251	T	G	0.06639	1.20226e-10	428272
WBLeanMass_PMID40968291	rs11556518	0.02094	0.003245	C	T	0.06646	1.08393e-10	428272
WBLeanMass_PMID40968291	rs9839511	0.01976	0.003402	C	G	0.06238	6.38263e-09	428272
WBLeanMass_PMID40968291	rs41553320	0.02461	0.00398	T	C	0.04921	6.26614e-10	428272
WBLeanMass_PMID40968291	rs9850030	0.0204	0.003225	T	C	0.06754	2.5293e-10	428272
WBLeanMass_PMID40968291	rs3804618	0.02145	0.003287	A	T	0.06569	6.76083e-11	428272
WBLeanMass_PMID40968291	rs201915273	0.01644	0.002252	TA	T	0.1715	2.88403e-13	428272
WBLeanMass_PMID40968291	rs147676117	0.0241	0.002727	A	G	0.105	9.77237e-19	428272
WBLeanMass_PMID40968291	rs7613970	-0.01717	0.00197	T	G	0.2388	2.81838e-18	428272
WBLeanMass_PMID40968291	rs551936	-0.01667	0.002014	G	C	0.7844	1.25893e-16	428272
WBLeanMass_PMID40968291	rs7631981	-0.01508	0.001779	A	G	0.3045	2.34423e-17	428272
WBLeanMass_PMID40968291	rs7649167	-0.01272	0.001747	C	T	0.323	3.31131e-13	428272
WBLeanMass_PMID40968291	rs62291864	-0.01223	0.001852	C	T	0.2611	3.98107e-11	428272
WBLeanMass_PMID40968291	rs62291865	-0.01223	0.001852	G	A	0.2611	3.98107e-11	428272
WBLeanMass_PMID40968291	rs114143569	-0.01267	0.001861	G	A	0.2663	1e-11	428272
WBLeanMass_PMID40968291	rs4505730	-0.01371	0.001736	G	A	0.3367	2.75423e-15	428272
WBLeanMass_PMID40968291	rs6791369	-0.01197	0.001846	A	C	0.2626	8.91251e-11	428272
WBLeanMass_PMID40968291	rs73175537	0.01379	0.002088	A	G	0.1859	3.98107e-11	428272
WBLeanMass_PMID40968291	rs59649049	-0.01174	0.001843	G	A	0.2645	1.88365e-10	428272
WBLeanMass_PMID40968291	rs11914529	-0.01176	0.001843	T	C	0.2644	1.75388e-10	428272
WBLeanMass_PMID40968291	rs11918734	-0.0119	0.001845	C	T	0.263	1.11944e-10	428272
WBLeanMass_PMID40968291	rs7625483	-0.01185	0.001842	C	T	0.2648	1.24738e-10	428272
WBLeanMass_PMID40968291	rs7625588	-0.01178	0.001842	C	T	0.2647	1.60694e-10	428272
WBLeanMass_PMID40968291	rs6800725	-0.01172	0.001843	A	C	0.2643	2.00447e-10	428272
WBLeanMass_PMID40968291	rs6779368	-0.01327	0.001701	G	A	0.3514	6.30957e-15	428272
WBLeanMass_PMID40968291	rs7651346	-0.01159	0.001841	A	G	0.264	3.01301e-10	428272
WBLeanMass_PMID40968291	rs10565709	-0.01132	0.001848	A	ATT	0.2613	8.85116e-10	428272
WBLeanMass_PMID40968291	rs11313393	-0.01297	0.001705	C	CT	0.3484	2.75423e-14	428272
WBLeanMass_PMID40968291	rs13095912	-0.01307	0.001703	A	G	0.3485	1.69824e-14	428272
WBLeanMass_PMID40968291	rs56257241	0.01389	0.002036	C	T	0.2141	8.91251e-12	428272
WBLeanMass_PMID40968291	rs143047729	-0.01206	0.001848	T	TTTTA	0.2615	6.60693e-11	428272
WBLeanMass_PMID40968291	rs6778977	-0.01311	0.001703	G	T	0.3487	1.38038e-14	428272
WBLeanMass_PMID40968291	rs10937226	-0.01281	0.0017	A	G	0.352	4.89779e-14	428272
WBLeanMass_PMID40968291	rs17523471	-0.01314	0.001703	C	T	0.3489	1.20226e-14	428272
WBLeanMass_PMID40968291	rs6776312	-0.01316	0.001703	A	C	0.349	1.09648e-14	428272
WBLeanMass_PMID40968291	rs4686683	-0.01298	0.001653	G	T	0.4092	4.0738e-15	428272
WBLeanMass_PMID40968291	rs4686682	-0.01153	0.001841	T	C	0.2629	3.76704e-10	428272
WBLeanMass_PMID40968291	rs11924016	-0.01271	0.001708	T	A	0.3451	1.02329e-13	428272
WBLeanMass_PMID40968291	rs11916386	-0.01319	0.001702	T	G	0.3488	9.12011e-15	428272
WBLeanMass_PMID40968291	rs115865582	-0.01176	0.001855	C	A	0.2588	2.2856e-10	428272
WBLeanMass_PMID40968291	rs140735327	-0.01315	0.001709	T	A	0.346	1.41254e-14	428272
WBLeanMass_PMID40968291	rs111437244	-0.01315	0.001709	A	ACTGCACT	0.346	1.41254e-14	428272
WBLeanMass_PMID40968291	rs559016652	-0.01313	0.001702	GCC	G	0.3489	1.23027e-14	428272
WBLeanMass_PMID40968291	rs35917986	-0.01322	0.001703	A	G	0.3484	8.12831e-15	428272
WBLeanMass_PMID40968291	rs35497918	-0.01318	0.001704	T	C	0.3484	1.02329e-14	428272
WBLeanMass_PMID40968291	rs1483687705	-0.01317	0.001702	C	CTTT	0.3488	1e-14	428272
WBLeanMass_PMID40968291	rs7374856	-0.01322	0.001702	C	A	0.3489	8.12831e-15	428272
WBLeanMass_PMID40968291	rs1568664	-0.01317	0.001702	C	T	0.3485	1e-14	428272
WBLeanMass_PMID40968291	rs62291882	-0.01153	0.00184	C	T	0.2631	3.68129e-10	428272
WBLeanMass_PMID40968291	rs112800013	-0.01159	0.00184	G	A	0.2633	3.02691e-10	428272
WBLeanMass_PMID40968291	rs62291883	-0.01163	0.00184	C	T	0.2632	2.58821e-10	428272
WBLeanMass_PMID40968291	rs62291884	-0.01323	0.001702	G	A	0.3487	7.76247e-15	428272
WBLeanMass_PMID40968291	rs36066570	-0.01319	0.001702	A	C	0.3489	8.91251e-15	428272
WBLeanMass_PMID40968291	rs74496415	0.01321	0.002078	T	C	0.1888	2.05589e-10	428272
WBLeanMass_PMID40968291	rs9758141	-0.01146	0.00184	T	A	0.2629	4.69894e-10	428272
WBLeanMass_PMID40968291	rs111572037	0.01323	0.002078	T	C	0.1888	1.94089e-10	428272
WBLeanMass_PMID40968291	rs12374077	-0.01319	0.001702	C	G	0.3489	8.91251e-15	428272
WBLeanMass_PMID40968291	rs13100034	-0.01319	0.001702	A	G	0.3489	8.91251e-15	428272
WBLeanMass_PMID40968291	rs1464579	-0.0132	0.001702	G	A	0.3488	8.70964e-15	428272
WBLeanMass_PMID40968291	rs6444076	-0.01146	0.00184	C	T	0.2629	4.80839e-10	428272
WBLeanMass_PMID40968291	rs6444077	-0.01192	0.001846	C	G	0.2607	1.06414e-10	428272
WBLeanMass_PMID40968291	rs13081203	-0.01327	0.001702	A	G	0.3489	6.30957e-15	428272
WBLeanMass_PMID40968291	rs6807927	-0.01154	0.00184	T	C	0.2631	3.53183e-10	428272
WBLeanMass_PMID40968291	rs13340181	-0.01317	0.001702	C	T	0.3488	9.77237e-15	428272
WBLeanMass_PMID40968291	rs13072061	-0.01318	0.001702	T	G	0.3489	9.54993e-15	428272
WBLeanMass_PMID40968291	rs13072759	-0.01316	0.001702	A	G	0.3488	1.07152e-14	428272
WBLeanMass_PMID40968291	rs73175547	0.02719	0.002832	T	C	0.09107	7.76247e-22	428272
WBLeanMass_PMID40968291	rs6764618	-0.01329	0.001702	C	T	0.3481	5.88844e-15	428272
WBLeanMass_PMID40968291	rs7644758	0.01315	0.001702	T	G	0.6512	1.09648e-14	428272
WBLeanMass_PMID40968291	rs9714159	-0.01325	0.0017	A	G	0.3501	6.60693e-15	428272
WBLeanMass_PMID40968291	rs9714158	-0.01316	0.001701	T	C	0.3488	1.04713e-14	428272
WBLeanMass_PMID40968291	rs13091418	-0.01316	0.001701	G	C	0.3488	1.04713e-14	428272
WBLeanMass_PMID40968291	rs35637544	-0.01171	0.0019	G	A	0.2504	7.06318e-10	428272
WBLeanMass_PMID40968291	rs6783023	-0.01151	0.00184	G	A	0.2629	3.92645e-10	428272
WBLeanMass_PMID40968291	rs73175548	0.01317	0.002078	T	C	0.1888	2.36048e-10	428272
WBLeanMass_PMID40968291	rs6785918	-0.01314	0.001702	G	A	0.3486	1.12202e-14	428272
WBLeanMass_PMID40968291	rs6762208	-0.01311	0.001701	A	C	0.3494	1.31826e-14	428272
WBLeanMass_PMID40968291	rs34619288	-0.01162	0.001843	C	G	0.2615	2.81838e-10	428272
WBLeanMass_PMID40968291	rs34965813	-0.01314	0.001701	C	T	0.349	1.14815e-14	428272
WBLeanMass_PMID40968291	rs34765114	-0.01306	0.001702	A	T	0.3487	1.65959e-14	428272
WBLeanMass_PMID40968291	rs6791954	-0.01155	0.001839	C	T	0.2635	3.41193e-10	428272
WBLeanMass_PMID40968291	rs6803426	-0.0117	0.001843	G	A	0.2615	2.12814e-10	428272
WBLeanMass_PMID40968291	rs4568175	-0.01169	0.001843	T	C	0.2615	2.24905e-10	428272
WBLeanMass_PMID40968291	rs4569690	-0.0131	0.001701	T	C	0.3489	1.38038e-14	428272
WBLeanMass_PMID40968291	rs2034344	-0.0129	0.001702	C	T	0.3496	3.54813e-14	428272
WBLeanMass_PMID40968291	rs2034343	-0.01309	0.001701	T	A	0.3489	1.44544e-14	428272
WBLeanMass_PMID40968291	rs13092283	-0.01155	0.00184	C	T	0.2631	3.41193e-10	428272
WBLeanMass_PMID40968291	rs13076556	-0.01151	0.00184	G	A	0.2629	3.98107e-10	428272
WBLeanMass_PMID40968291	rs13061708	-0.01156	0.00184	C	T	0.263	3.38065e-10	428272
WBLeanMass_PMID40968291	rs34505819	-0.01311	0.001701	T	C	0.349	1.28825e-14	428272
WBLeanMass_PMID40968291	rs63575061	-0.01137	0.00184	C	CCT	0.263	6.38263e-10	428272
WBLeanMass_PMID40968291	rs7646818	-0.01201	0.001845	G	A	0.2608	7.58578e-11	428272
WBLeanMass_PMID40968291	rs1823238	-0.0129	0.001702	A	G	0.3493	3.38844e-14	428272
WBLeanMass_PMID40968291	rs6784842	-0.01312	0.001702	T	C	0.3489	1.25893e-14	428272
WBLeanMass_PMID40968291	rs6784948	-0.01317	0.001701	T	C	0.3489	9.77237e-15	428272
WBLeanMass_PMID40968291	rs4686666	-0.0131	0.001702	C	T	0.349	1.38038e-14	428272
WBLeanMass_PMID40968291	rs13080101	-0.01144	0.001841	C	T	0.2629	5.24807e-10	428272
WBLeanMass_PMID40968291	rs13100229	-0.01319	0.001702	T	C	0.3489	9.54993e-15	428272
WBLeanMass_PMID40968291	rs7648072	-0.01314	0.001704	C	T	0.349	1.23027e-14	428272
WBLeanMass_PMID40968291	rs35853080	-0.01259	0.001722	A	C	0.3366	2.69153e-13	428272
WBLeanMass_PMID40968291	rs6799206	-0.01263	0.001722	G	C	0.3367	2.23872e-13	428272
WBLeanMass_PMID40968291	rs6774871	-0.01263	0.001723	G	A	0.3368	2.29087e-13	428272
WBLeanMass_PMID40968291	rs4687477	-0.01375	0.001673	C	T	0.3898	2.13796e-16	428272
WBLeanMass_PMID40968291	rs3087964	-0.01303	0.001712	T	C	0.3462	2.75423e-14	428272
WBLeanMass_PMID40968291	rs11922634	-0.01314	0.00171	A	G	0.3464	1.58489e-14	428272
WBLeanMass_PMID40968291	rs34187723	-0.01334	0.00171	C	T	0.3471	6.30957e-15	428272
WBLeanMass_PMID40968291	rs7638853	-0.01316	0.001711	A	G	0.3464	1.47911e-14	428272
WBLeanMass_PMID40968291	rs11372617	-0.01318	0.001716	CT	C	0.3473	1.54882e-14	428272
WBLeanMass_PMID40968291	rs13413	-0.01278	0.00171	C	G	0.3479	7.94328e-14	428272
WBLeanMass_PMID40968291	rs1816959	-0.01303	0.001711	G	A	0.3464	2.69153e-14	428272
WBLeanMass_PMID40968291	rs73175555	0.01331	0.002089	G	T	0.1886	1.87499e-10	428272
WBLeanMass_PMID40968291	rs4575929	-0.01317	0.001709	A	G	0.348	1.31826e-14	428272
WBLeanMass_PMID40968291	rs7613002	-0.01175	0.00185	C	T	0.2616	2.15278e-10	428272
WBLeanMass_PMID40968291	rs36122097	-0.0116	0.001905	CAA	C	0.2516	1.12202e-09	428272
WBLeanMass_PMID40968291	rs63224662	-0.01182	0.00191	GAG	G	0.2511	5.99791e-10	428272
WBLeanMass_PMID40968291	rs56065557	-0.0137	0.00175	C	G	0.317	5.01187e-15	428272
WBLeanMass_PMID40968291	rs542840502	0.02826	0.003053	AAGTGG	A	0.08158	2.13796e-20	428272
WBLeanMass_PMID40968291	rs9880232	0.01508	0.001782	A	C	0.7022	2.63027e-17	428272
WBLeanMass_PMID40968291	rs57158761	-0.01611	0.001637	G	A	0.4406	7.76247e-23	428272
WBLeanMass_PMID40968291	rs4383556	0.01394	0.002125	A	C	0.179	5.37032e-11	428272
WBLeanMass_PMID40968291	rs78939929	-0.02405	0.003371	C	T	0.06538	9.77237e-13	428272
WBLeanMass_PMID40968291	rs113170339	0.01402	0.002125	T	C	0.1792	4.16869e-11	428272
WBLeanMass_PMID40968291	rs139900789	-0.08634	0.01403	C	T	0.003959	7.49894e-10	428272
WBLeanMass_PMID40968291	rs73175559	0.02992	0.003055	T	C	0.0795	1.1749e-22	428272
WBLeanMass_PMID40968291	rs73175562	0.02991	0.002907	G	A	0.08753	7.94328e-25	428272
WBLeanMass_PMID40968291	rs17293846	0.01426	0.002097	C	T	0.1854	1.02329e-11	428272
WBLeanMass_PMID40968291	rs17826758	0.01407	0.002096	G	A	0.1859	1.90546e-11	428272
WBLeanMass_PMID40968291	rs180743875	0.03049	0.002947	T	C	0.0859	4.46684e-25	428272
WBLeanMass_PMID40968291	rs140659637	-0.09541	0.01283	A	C	0.004542	1.04713e-13	428272
WBLeanMass_PMID40968291	rs73175565	0.01382	0.002124	C	T	0.1802	7.58578e-11	428272
WBLeanMass_PMID40968291	rs58983732	-0.01233	0.001642	C	G	0.4438	5.88844e-14	428272
WBLeanMass_PMID40968291	rs73175570	0.04471	0.005384	C	T	0.0235	1e-16	428272
WBLeanMass_PMID40968291	rs141866845	-0.01473	0.002036	A	AAAG	0.2014	4.67735e-13	428272
WBLeanMass_PMID40968291	rs113858788	-0.01445	0.002033	G	T	0.2003	1.1749e-12	428272
WBLeanMass_PMID40968291	rs146008538	0.0143	0.001935	AT	A	0.2354	1.44544e-13	428272
WBLeanMass_PMID40968291	rs2053768	-0.01445	0.002027	T	C	0.2011	1.02329e-12	428272
WBLeanMass_PMID40968291	rs6769946	-0.01533	0.002046	T	C	0.1969	6.91831e-14	428272
WBLeanMass_PMID40968291	rs12636310	-0.01354	0.001963	G	A	0.2197	5.37032e-12	428272
WBLeanMass_PMID40968291	rs113805683	-0.01453	0.002024	C	T	0.2014	7.07946e-13	428272
WBLeanMass_PMID40968291	rs6784185	-0.01511	0.002036	A	G	0.1976	1.14815e-13	428272
WBLeanMass_PMID40968291	rs6784050	-0.01441	0.002027	T	C	0.2005	1.14815e-12	428272
WBLeanMass_PMID40968291	rs9681668	0.01412	0.001889	A	G	0.247	7.76247e-14	428272
WBLeanMass_PMID40968291	rs57487162	-0.01433	0.002022	C	T	0.2014	1.34896e-12	428272
WBLeanMass_PMID40968291	rs6799330	-0.01433	0.002022	G	T	0.2012	1.38038e-12	428272
WBLeanMass_PMID40968291	rs6789741	-0.01421	0.002024	T	G	0.201	2.23872e-12	428272
WBLeanMass_PMID40968291	rs10513800	-0.01327	0.001962	A	C	0.2194	1.34896e-11	428272
WBLeanMass_PMID40968291	rs1138239	0.01499	0.001921	G	A	0.2412	5.88844e-15	428272
WBLeanMass_PMID40968291	rs146666360	-0.02257	0.003058	C	T	0.07833	1.58489e-13	428272
WBLeanMass_PMID40968291	rs73175572	0.03971	0.002646	G	A	0.109	6.45654e-51	428272
WBLeanMass_PMID40968291	rs139376988	0.02376	0.004009	A	G	0.04453	3.0903e-09	428272
WBLeanMass_PMID40968291	rs189323430	0.05262	0.007696	A	G	0.01349	8.12831e-12	428272
WBLeanMass_PMID40968291	rs73175577	-0.02316	0.003118	A	G	0.07529	1.12202e-13	428272
WBLeanMass_PMID40968291	rs186525102	0.06732	0.009674	A	G	0.008531	3.46737e-12	428272
WBLeanMass_PMID40968291	rs11717959	0.01409	0.001687	T	G	0.3719	6.76083e-17	428272
WBLeanMass_PMID40968291	rs142611765	-0.03674	0.004248	A	G	0.04031	5.24807e-18	428272
WBLeanMass_PMID40968291	rs11705701	0.01202	0.001651	A	G	0.4423	3.38844e-13	428272
WBLeanMass_PMID40968291	rs140871996	0.02426	0.004041	G	C	0.04424	1.92309e-09	428272
WBLeanMass_PMID40968291	rs6444083	0.01448	0.00168	G	C	0.3781	6.60693e-18	428272
WBLeanMass_PMID40968291	rs77265382	0.02414	0.004047	T	C	0.04414	2.4322e-09	428272
WBLeanMass_PMID40968291	rs6444084	0.01455	0.001679	G	A	0.378	4.57088e-18	428272
WBLeanMass_PMID40968291	rs764129	0.01206	0.001651	T	C	0.442	2.81838e-13	428272
WBLeanMass_PMID40968291	rs720389	0.01456	0.001676	C	T	0.3776	3.80189e-18	428272
WBLeanMass_PMID40968291	rs2194411	0.0361	0.00247	A	G	0.1272	2.29087e-48	428272
WBLeanMass_PMID40968291	rs720390	0.01458	0.001675	A	G	0.3745	3.23594e-18	428272
WBLeanMass_PMID40968291	rs78415835	-0.02182	0.003769	T	G	0.04915	7.14496e-09	428272
WBLeanMass_PMID40968291	rs144821233	-0.009984	0.001708	AT	A	0.5729	5.08159e-09	428272
WBLeanMass_PMID40968291	rs4686702	-0.01222	0.00174	T	A	0.634	2.13796e-12	428272
WBLeanMass_PMID40968291	rs7374769	-0.01186	0.001725	C	T	0.6458	6.30957e-12	428272
WBLeanMass_PMID40968291	rs9830552	0.01021	0.001658	A	G	0.4228	7.31139e-10	428272
WBLeanMass_PMID40968291	rs11719628	-0.01703	0.002643	T	C	0.1074	1.1695e-10	428272
WBLeanMass_PMID40968291	rs59950016	-0.0167	0.002531	T	C	0.1177	4.16869e-11	428272
WBLeanMass_PMID40968291	rs10937233	-0.01527	0.002491	T	C	0.1221	8.79023e-10	428272
WBLeanMass_PMID40968291	rs10937234	-0.01503	0.00252	T	A	0.1198	2.50035e-09	428272
WBLeanMass_PMID40968291	rs12628998	-0.01454	0.002515	T	C	0.1202	7.49894e-09	428272
WBLeanMass_PMID40968291	rs57350994	-0.01471	0.002516	C	T	0.1204	5.00035e-09	428272
WBLeanMass_PMID40968291	rs78862061	-0.01355	0.002183	G	A	0.1669	5.49541e-10	428272
WBLeanMass_PMID40968291	rs554297870	0.06076	0.01003	T	C	0.007218	1.40281e-09	428272
WBLeanMass_PMID40968291	rs9867130	0.01791	0.002358	G	A	0.8558	3.0903e-14	428272
WBLeanMass_PMID40968291	rs78615983	-0.01813	0.002337	A	T	0.142	8.31764e-15	428272
WBLeanMass_PMID40968291	rs60374792	-0.01807	0.002335	G	C	0.142	1e-14	428272
WBLeanMass_PMID40968291	rs150692548	-0.01799	0.002317	C	T	0.1445	8.12831e-15	428272
WBLeanMass_PMID40968291	rs75637353	-0.01776	0.002322	C	T	0.1422	2.04174e-14	428272
WBLeanMass_PMID40968291	rs75571461	-0.0186	0.002351	T	G	0.1406	2.51189e-15	428272
WBLeanMass_PMID40968291	rs9844271	0.02007	0.002335	T	G	0.8573	8.12831e-18	428272
WBLeanMass_PMID40968291	rs79376190	-0.02087	0.002355	G	C	0.1405	7.94328e-19	428272
WBLeanMass_PMID40968291	rs75608688	-0.02038	0.002332	C	T	0.1429	2.34423e-18	428272
WBLeanMass_PMID40968291	rs58245033	-0.02056	0.002339	T	C	0.1421	1.51356e-18	428272
WBLeanMass_PMID40968291	rs4494964	0.02044	0.002332	C	T	0.8571	1.86209e-18	428272
WBLeanMass_PMID40968291	rs9883554	0.01599	0.002021	A	T	0.7901	2.5704e-15	428272
WBLeanMass_PMID40968291	rs9824882	0.01633	0.002015	A	G	0.7886	5.24807e-16	428272
WBLeanMass_PMID40968291	rs4234587	0.01718	0.00217	G	C	0.8288	2.45471e-15	428272
WBLeanMass_PMID40968291	rs9831938	0.01721	0.00217	C	T	0.8288	2.13796e-15	428272
WBLeanMass_PMID40968291	rs4234588	0.02048	0.002341	A	G	0.8584	2.18776e-18	428272
WBLeanMass_PMID40968291	rs199620828	-0.01684	0.002922	A	T	0.09621	8.22243e-09	428272
WBLeanMass_PMID40968291	rs7631721	-0.02057	0.00233	G	A	0.1428	1.07152e-18	428272
WBLeanMass_PMID40968291	rs7622914	-0.01612	0.002049	C	T	0.1966	3.71535e-15	428272
WBLeanMass_PMID40968291	rs4686728	-0.01593	0.002042	C	T	0.1988	6.0256e-15	428272
WBLeanMass_PMID40968291	rs12638263	-0.01651	0.002047	C	A	0.1963	7.07946e-16	428272
WBLeanMass_PMID40968291	rs4077189	-0.01788	0.002791	A	G	0.09294	1.47231e-10	428272
WBLeanMass_PMID40968291	rs77805826	-0.02309	0.002366	T	C	0.1365	1.69824e-22	428272
WBLeanMass_PMID40968291	rs56940353	-0.01663	0.002042	C	T	0.1983	3.89045e-16	428272
WBLeanMass_PMID40968291	rs76880877	-0.02335	0.002355	C	A	0.1376	3.46737e-23	428272
WBLeanMass_PMID40968291	rs10937240	-0.01632	0.002045	T	C	0.1974	1.44544e-15	428272
WBLeanMass_PMID40968291	rs142273193	-0.01762	0.00227	C	CAAGGCTCAAAGTCACTTGCCACGTA	0.1697	8.31764e-15	428272
WBLeanMass_PMID40968291	rs112545201	-0.02332	0.002354	T	C	0.1376	3.89045e-23	428272
WBLeanMass_PMID40968291	rs79262908	-0.01632	0.002045	T	C	0.1972	1.44544e-15	428272
WBLeanMass_PMID40968291	rs57912727	-0.0237	0.002367	C	A	0.1368	1.34896e-23	428272
WBLeanMass_PMID40968291	rs75135487	-0.02354	0.002354	G	C	0.1377	1.54882e-23	428272
WBLeanMass_PMID40968291	rs4686730	-0.01638	0.002045	T	C	0.1975	1.14815e-15	428272
WBLeanMass_PMID40968291	rs75160594	-0.02361	0.002355	G	C	0.1377	1.1749e-23	428272
WBLeanMass_PMID40968291	rs6444105	-0.01639	0.002046	T	C	0.1973	1.12202e-15	428272
WBLeanMass_PMID40968291	rs6444106	-0.0164	0.002047	A	G	0.1972	1.14815e-15	428272
WBLeanMass_PMID40968291	rs80080062	-0.02342	0.002364	G	C	0.1367	3.98107e-23	428272
WBLeanMass_PMID40968291	rs78785910	-0.02361	0.002355	A	G	0.1377	1.1749e-23	428272
WBLeanMass_PMID40968291	rs6809651	-0.02357	0.002355	A	G	0.1377	1.38038e-23	428272
WBLeanMass_PMID40968291	rs11347215	-0.01667	0.002048	G	GA	0.1974	3.89045e-16	428272
WBLeanMass_PMID40968291	rs74607912	-0.02326	0.002362	A	G	0.1371	7.24436e-23	428272
WBLeanMass_PMID40968291	rs4234589	-0.02336	0.002362	G	A	0.1371	4.57088e-23	428272
WBLeanMass_PMID40968291	rs9844949	0.02335	0.002362	G	A	0.8628	4.67735e-23	428272
WBLeanMass_PMID40968291	rs10513801	-0.02365	0.002378	G	T	0.1357	2.63027e-23	428272
WBLeanMass_PMID40968291	rs10937241	0.02008	0.002199	G	A	0.8373	6.91831e-20	428272
WBLeanMass_PMID40968291	rs1516725	0.02303	0.002357	C	T	0.8623	1.51356e-22	428272
WBLeanMass_PMID40968291	rs1516726	0.01619	0.002044	G	A	0.8017	2.39883e-15	428272
WBLeanMass_PMID40968291	rs1356291	0.0164	0.002045	T	C	0.802	1.07152e-15	428272
WBLeanMass_PMID40968291	rs1356292	0.01614	0.002046	T	C	0.8019	3.01995e-15	428272
WBLeanMass_PMID40968291	rs872602	0.01771	0.001893	G	A	0.7537	8.31764e-21	428272
WBLeanMass_PMID40968291	rs869401	0.01741	0.001888	A	G	0.7507	3.01995e-20	428272
WBLeanMass_PMID40968291	rs869400	0.02282	0.002091	G	T	0.8143	9.77237e-28	428272
WBLeanMass_PMID40968291	rs869399	0.0177	0.001894	T	C	0.7539	9.12011e-21	428272
WBLeanMass_PMID40968291	rs73052033	-0.02334	0.002103	C	T	0.1837	1.28825e-28	428272
WBLeanMass_PMID40968291	rs1516728	0.0176	0.001896	A	T	0.7545	1.65959e-20	428272
WBLeanMass_PMID40968291	rs55742087	-0.02285	0.002092	T	C	0.1853	8.91251e-28	428272
WBLeanMass_PMID40968291	rs57527860	-0.02273	0.002092	G	T	0.1851	1.62181e-27	428272
WBLeanMass_PMID40968291	rs55835921	-0.022	0.002081	C	T	0.1868	4.0738e-26	428272
WBLeanMass_PMID40968291	rs61587156	-0.02252	0.002096	G	T	0.1836	6.45654e-27	428272
WBLeanMass_PMID40968291	rs73052046	-0.02246	0.002088	T	C	0.1855	5.37032e-27	428272
WBLeanMass_PMID40968291	rs7635103	0.01741	0.001898	A	C	0.7543	4.57088e-20	428272
WBLeanMass_PMID40968291	rs7647305	0.01934	0.001974	C	T	0.7816	1.1749e-22	428272
WBLeanMass_PMID40968291	rs9816226	0.0227	0.002094	T	A	0.8146	2.13796e-27	428272
WBLeanMass_PMID40968291	rs56359448	0.02289	0.002095	AT	A	0.8144	9.12011e-28	428272
WBLeanMass_PMID40968291	rs61664655	-0.0204	0.002	T	C	0.2127	1.90546e-24	428272
WBLeanMass_PMID40968291	rs9831061	0.01752	0.001908	A	G	0.7543	4.2658e-20	428272
WBLeanMass_PMID40968291	rs56233620	0.01785	0.001911	C	CAAAA	0.7533	9.54993e-21	428272
WBLeanMass_PMID40968291	rs11404443	0.0208	0.002015	AG	A	0.7903	5.37032e-25	428272
WBLeanMass_PMID40968291	rs6793368	0.02243	0.002105	T	C	0.8157	1.65959e-26	428272
WBLeanMass_PMID40968291	rs9825254	0.01665	0.001889	G	A	0.7504	1.20226e-18	428272
WBLeanMass_PMID40968291	rs9863591	0.01723	0.001892	C	G	0.7525	8.31764e-20	428272
WBLeanMass_PMID40968291	rs73052057	-0.02107	0.00211	A	G	0.1825	1.7378e-23	428272
WBLeanMass_PMID40968291	rs73052059	-0.02071	0.002115	C	T	0.1832	1.23027e-22	428272
WBLeanMass_PMID40968291	rs11928057	-0.01838	0.002005	C	T	0.2127	4.89779e-20	428272
WBLeanMass_PMID40968291	rs60022180	-0.02089	0.002121	C	T	0.183	6.76083e-23	428272
WBLeanMass_PMID40968291	rs60909715	-0.01882	0.002016	G	C	0.2101	1e-20	428272
WBLeanMass_PMID40968291	rs16860471	-0.01675	0.00227	T	G	0.1572	1.62181e-13	428272
WBLeanMass_PMID40968291	rs61209278	-0.02019	0.002563	A	C	0.1164	3.38844e-15	428272
WBLeanMass_PMID40968291	rs76259458	0.05914	0.009801	C	T	0.007576	1.59221e-09	428272
WBLeanMass_PMID40968291	rs75077588	0.05828	0.009923	G	A	0.007667	4.27563e-09	428272
WBLeanMass_PMID40968291	rs1851682	-0.01002	0.001687	C	A	0.6113	2.81838e-09	428272
WBLeanMass_PMID40968291	rs1523468	-0.01002	0.001687	T	C	0.6112	2.88403e-09	428272
WBLeanMass_PMID40968291	rs1973791	-0.01023	0.001688	A	C	0.6084	1.35519e-09	428272
WBLeanMass_PMID40968291	rs11707167	-0.01004	0.001689	C	T	0.6128	2.80543e-09	428272
WBLeanMass_PMID40968291	rs1105911	-0.009904	0.001686	G	C	0.6115	4.28549e-09	428272
WBLeanMass_PMID40968291	rs11708364	-0.009762	0.001685	T	C	0.6205	6.9024e-09	428272
WBLeanMass_PMID40968291	rs3915051	-0.009689	0.001685	G	T	0.6157	8.95365e-09	428272
WBLeanMass_PMID40968291	rs6780544	-0.009766	0.001688	A	G	0.6147	7.29458e-09	428272
WBLeanMass_PMID40968291	rs3868898	-0.00966	0.001685	A	T	0.6158	9.88553e-09	428272
WBLeanMass_PMID40968291	rs2177389	-0.009859	0.001688	T	G	0.6148	5.188e-09	428272
WBLeanMass_PMID40968291	rs1851680	-0.00994	0.001685	A	G	0.6131	3.68129e-09	428272
WBLeanMass_PMID40968291	rs4686902	-0.009893	0.001685	A	T	0.6131	4.3451e-09	428272
WBLeanMass_PMID40968291	rs9790124	-0.009891	0.001685	A	G	0.6131	4.37522e-09	428272
WBLeanMass_PMID40968291	rs9841150	-0.01126	0.001707	A	G	0.6391	4.16869e-11	428272
WBLeanMass_PMID40968291	rs4686904	-0.01172	0.001708	T	C	0.6388	6.60693e-12	428272
WBLeanMass_PMID40968291	rs4686466	-0.01283	0.002015	G	A	0.7974	1.97242e-10	428272
WBLeanMass_PMID40968291	rs1005099	-0.01133	0.001677	A	C	0.6054	1.41254e-11	428272
WBLeanMass_PMID40968291	rs61732778	0.02012	0.003161	A	G	0.07074	1.95884e-10	428272
WBLeanMass_PMID40968291	rs1523475	-0.01238	0.002028	C	T	0.8011	1.01859e-09	428272
WBLeanMass_PMID40968291	rs3774309	-0.01159	0.001712	G	A	0.643	1.28825e-11	428272
WBLeanMass_PMID40968291	rs34967912	0.02008	0.003254	A	G	0.06637	6.83912e-10	428272
WBLeanMass_PMID40968291	rs3774306	-0.01116	0.001681	T	C	0.61	3.16228e-11	428272
WBLeanMass_PMID40968291	rs77754772	0.02013	0.003254	T	C	0.06637	6.18016e-10	428272
WBLeanMass_PMID40968291	rs41268621	0.0201	0.003255	G	C	0.06633	6.59174e-10	428272
WBLeanMass_PMID40968291	rs1056932	-0.01158	0.001712	A	G	0.643	1.31826e-11	428272
WBLeanMass_PMID40968291	rs1491997	-0.01104	0.001682	T	C	0.6098	5.24807e-11	428272
WBLeanMass_PMID40968291	rs2889871	0.01926	0.003186	T	C	0.06867	1.49624e-09	428272
WBLeanMass_PMID40968291	rs77299262	0.01986	0.003245	C	T	0.06688	9.22571e-10	428272
WBLeanMass_PMID40968291	rs4417855	0.01015	0.001699	T	C	0.365	2.2856e-09	428272
WBLeanMass_PMID40968291	rs76287110	0.01968	0.00325	A	T	0.06673	1.38676e-09	428272
WBLeanMass_PMID40968291	rs1880100	-0.01113	0.001686	C	T	0.6092	4.16869e-11	428272
WBLeanMass_PMID40968291	rs1880099	-0.01109	0.001686	T	C	0.6091	4.7863e-11	428272
WBLeanMass_PMID40968291	rs28433076	-0.0109	0.001687	T	C	0.6094	1.03753e-10	428272
WBLeanMass_PMID40968291	rs74484720	0.0196	0.003265	T	C	0.06666	1.92752e-09	428272
WBLeanMass_PMID40968291	rs75773691	0.01951	0.003255	G	T	0.06696	2.04644e-09	428272
WBLeanMass_PMID40968291	rs3774304	-0.01069	0.001684	G	C	0.6088	2.208e-10	428272
WBLeanMass_PMID40968291	rs11924264	0.01044	0.001671	G	A	0.3877	4.0738e-10	428272
WBLeanMass_PMID40968291	rs1523476	0.01001	0.001715	C	T	0.3406	5.37032e-09	428272
WBLeanMass_PMID40968291	rs35162717	0.01004	0.001714	A	T	0.3399	4.74242e-09	428272
WBLeanMass_PMID40968291	rs1980302	0.009975	0.001715	G	A	0.3405	6.01174e-09	428272
WBLeanMass_PMID40968291	rs35283838	0.00999	0.001715	C	T	0.3399	5.70164e-09	428272
WBLeanMass_PMID40968291	rs9290864	0.01168	0.001763	G	A	0.3251	3.38844e-11	428272
WBLeanMass_PMID40968291	rs144178677	0.01074	0.001771	A	AAAGGGAGGAAG	0.3157	1.30918e-09	428272
WBLeanMass_PMID40968291	rs11924583	0.01134	0.001756	G	A	0.3207	1.0617e-10	428272
WBLeanMass_PMID40968291	rs2035020	-0.01619	0.002779	G	A	0.9022	5.71479e-09	428272
WBLeanMass_PMID40968291	rs10049107	-0.01061	0.001786	C	T	0.2932	2.84446e-09	428272
WBLeanMass_PMID40968291	rs10048976	-0.01103	0.001774	T	C	0.3005	5.09331e-10	428272
WBLeanMass_PMID40968291	rs9836426	-0.01098	0.001774	C	T	0.3005	6.08135e-10	428272
WBLeanMass_PMID40968291	rs6444260	-0.01105	0.001774	G	A	0.3005	4.73151e-10	428272
WBLeanMass_PMID40968291	rs6444261	-0.01099	0.001774	A	T	0.3005	5.92925e-10	428272
WBLeanMass_PMID40968291	rs6444262	-0.01099	0.001774	G	C	0.3006	5.88844e-10	428272
WBLeanMass_PMID40968291	rs7630284	-0.0108	0.001773	T	C	0.3008	1.10662e-09	428272
WBLeanMass_PMID40968291	rs6785112	-0.01045	0.001784	A	G	0.2934	4.70977e-09	428272
WBLeanMass_PMID40968291	rs6798128	-0.01086	0.001777	A	T	0.2957	9.977e-10	428272
WBLeanMass_PMID40968291	rs6798156	-0.01092	0.001774	G	T	0.297	7.4131e-10	428272
WBLeanMass_PMID40968291	rs6788197	-0.01078	0.001775	C	G	0.2969	1.24738e-09	428272
WBLeanMass_PMID40968291	rs6788294	-0.01078	0.001775	T	G	0.2969	1.2331e-09	428272
WBLeanMass_PMID40968291	rs6788131	-0.01078	0.001775	A	C	0.2969	1.24738e-09	428272
WBLeanMass_PMID40968291	rs6788231	-0.01078	0.001775	G	C	0.2969	1.26183e-09	428272
WBLeanMass_PMID40968291	rs6788563	-0.01076	0.001775	A	G	0.2968	1.34896e-09	428272
WBLeanMass_PMID40968291	rs6797864	-0.01037	0.001781	C	A	0.2946	5.74116e-09	428272
WBLeanMass_PMID40968291	rs6797983	-0.01188	0.001671	C	A	0.3853	1.14815e-12	428272
WBLeanMass_PMID40968291	rs10937323	-0.01149	0.001685	T	G	0.3659	9.12011e-12	428272
WBLeanMass_PMID40968291	rs6786945	-0.01158	0.001685	C	T	0.3701	6.30957e-12	428272
WBLeanMass_PMID40968291	rs11422147	-0.01167	0.001687	TA	T	0.3658	4.7863e-12	428272
WBLeanMass_PMID40968291	rs6801059	-0.01161	0.001686	C	A	0.3658	5.7544e-12	428272
WBLeanMass_PMID40968291	rs6789902	-0.01158	0.001686	C	T	0.3657	6.45654e-12	428272
WBLeanMass_PMID40968291	rs6776799	-0.01159	0.001686	G	C	0.3657	6.45654e-12	428272
WBLeanMass_PMID40968291	rs6777090	-0.01159	0.001686	A	G	0.3657	6.45654e-12	428272
WBLeanMass_PMID40968291	rs10937324	-0.01161	0.001686	C	T	0.3657	5.88844e-12	428272
WBLeanMass_PMID40968291	rs6444264	-0.01161	0.001686	G	A	0.3657	5.7544e-12	428272
WBLeanMass_PMID40968291	rs10937325	-0.01242	0.00185	G	T	0.2626	1.90546e-11	428272
WBLeanMass_PMID40968291	rs898352	-0.01242	0.001853	T	C	0.2621	1.99526e-11	428272
WBLeanMass_PMID40968291	rs2009627	-0.01149	0.001687	G	A	0.3659	9.77237e-12	428272
WBLeanMass_PMID40968291	rs2009626	-0.01156	0.001687	A	C	0.3656	7.24436e-12	428272
WBLeanMass_PMID40968291	rs2009621	-0.0119	0.001834	C	T	0.2668	8.70964e-11	428272
WBLeanMass_PMID40968291	rs11342309	-0.01171	0.00169	A	AT	0.3652	4.2658e-12	428272
WBLeanMass_PMID40968291	rs873205	-0.01165	0.001691	T	C	0.3658	5.49541e-12	428272
WBLeanMass_PMID40968291	rs5855195	0.01576	0.002711	TA	T	0.876	6.08135e-09	428272
WBLeanMass_PMID40968291	rs560617880	0.08971	0.01519	T	G	0.003416	3.52371e-09	428272
WBLeanMass_PMID40968291	rs149437411	0.08916	0.0144	T	C	0.003343	5.90201e-10	428272
WBLeanMass_PMID40968291	rs4677813	-0.01106	0.00186	C	T	0.2545	2.77332e-09	428272
WBLeanMass_PMID40968291	rs13314605	-0.01096	0.001855	G	T	0.2599	3.38844e-09	428272
WBLeanMass_PMID40968291	rs2342307	0.009786	0.001685	G	A	0.6167	6.35331e-09	428272
WBLeanMass_PMID40968291	rs113705710	0.01828	0.003125	G	C	0.07461	4.96592e-09	428272
WBLeanMass_PMID40968291	rs149309867	0.01939	0.003138	A	G	0.07375	6.48634e-10	428272
WBLeanMass_PMID40968291	rs78736929	0.01788	0.003065	C	T	0.07648	5.45758e-09	428272
WBLeanMass_PMID40968291	rs72611185	0.01025	0.001761	C	T	0.3093	5.88844e-09	428272
WBLeanMass_PMID40968291	rs12491227	0.009748	0.001638	A	G	0.4497	2.67301e-09	428272
WBLeanMass_PMID40968291	rs1875088	0.01029	0.001759	A	G	0.309	4.88652e-09	428272
WBLeanMass_PMID40968291	rs67044678	0.0102	0.001761	A	G	0.3078	6.99842e-09	428272
WBLeanMass_PMID40968291	rs60276076	0.01032	0.001758	G	C	0.309	4.32514e-09	428272
WBLeanMass_PMID40968291	rs17852687	0.009404	0.001632	C	T	0.4499	8.37529e-09	428272
WBLeanMass_PMID40968291	rs67261052	0.01042	0.001758	T	C	0.3088	3.11172e-09	428272
WBLeanMass_PMID40968291	rs7641135	0.01037	0.001761	C	T	0.308	3.84592e-09	428272
WBLeanMass_PMID40968291	rs7638797	0.0106	0.001725	C	A	0.3303	8.01678e-10	428272
WBLeanMass_PMID40968291	rs7637009	0.0105	0.001759	G	C	0.3086	2.34423e-09	428272
WBLeanMass_PMID40968291	rs3215312	0.01054	0.001727	AT	A	0.3308	1.03039e-09	428272
WBLeanMass_PMID40968291	rs56875789	0.01053	0.001727	T	C	0.3297	1.08643e-09	428272
WBLeanMass_PMID40968291	rs11185519	0.01039	0.001755	A	T	0.3097	3.26588e-09	428272
WBLeanMass_PMID40968291	rs61608982	0.01063	0.001756	A	G	0.3096	1.41254e-09	428272
WBLeanMass_PMID40968291	rs56867360	0.01024	0.001759	T	C	0.3083	5.90201e-09	428272
WBLeanMass_PMID40968291	rs1476331	0.009603	0.00163	C	T	0.4537	3.81066e-09	428272
WBLeanMass_PMID40968291	rs9343	0.01011	0.001623	G	A	0.4806	4.67735e-10	428272
WBLeanMass_PMID40968291	rs870339	0.01036	0.001723	T	G	0.3328	1.84077e-09	428272
WBLeanMass_PMID40968291	rs147293878	0.01714	0.00297	CAG	C	0.08179	7.92501e-09	428272
WBLeanMass_PMID40968291	rs712012	0.0106	0.001686	T	C	0.6201	3.23594e-10	428272
WBLeanMass_PMID40968291	rs939883	0.01035	0.001683	T	A	0.6202	7.87046e-10	428272
WBLeanMass_PMID40968291	rs1580820	0.01468	0.002377	A	G	0.8605	6.63743e-10	428272
WBLeanMass_PMID40968291	rs7639752	0.009633	0.001625	A	G	0.494	3.06902e-09	428272
WBLeanMass_PMID40968291	rs67723323	0.009615	0.001625	A	G	0.4937	3.26588e-09	428272
WBLeanMass_PMID40968291	rs75159962	0.0098	0.001627	A	C	0.496	1.70608e-09	428272
WBLeanMass_PMID40968291	rs60680644	0.009635	0.001668	T	A	0.3962	7.67361e-09	428272
WBLeanMass_PMID40968291	rs11185520	0.009648	0.001623	T	C	0.4945	2.75423e-09	428272
WBLeanMass_PMID40968291	rs12630070	0.009632	0.001622	A	G	0.4947	2.90402e-09	428272
WBLeanMass_PMID40968291	rs79597869	0.009661	0.001622	G	A	0.4957	2.58821e-09	428272
WBLeanMass_PMID40968291	rs59815219	0.009682	0.001622	T	C	0.4949	2.40991e-09	428272
WBLeanMass_PMID40968291	rs4916421	0.009757	0.00169	C	A	0.3584	7.74462e-09	428272
WBLeanMass_PMID40968291	rs7640304	0.009815	0.0017	T	A	0.3495	7.8343e-09	428272
WBLeanMass_PMID40968291	rs73212146	0.018	0.003115	A	C	0.07421	7.49894e-09	428272
WBLeanMass_PMID40968291	rs113338979	0.01809	0.003084	A	T	0.07602	4.42588e-09	428272
WBLeanMass_PMID40968291	rs80274198	0.01694	0.002898	G	C	0.08673	5.00035e-09	428272
WBLeanMass_PMID40968291	rs113750354	0.01603	0.002742	G	A	0.09823	5.00035e-09	428272
WBLeanMass_PMID40968291	rs143871662	0.01095	0.001712	G	GCTGGAGT	0.3577	1.58489e-10	428272
WBLeanMass_PMID40968291	rs4371545	0.009738	0.001626	C	T	0.5198	2.11836e-09	428272
WBLeanMass_PMID40968291	rs4513483	0.0098	0.001626	T	A	0.5196	1.67494e-09	428272
WBLeanMass_PMID40968291	rs71301220	0.009762	0.001627	GTCACATTCAATAATCCAGCCATGTAAGT	G	0.5202	1.98153e-09	428272
WBLeanMass_PMID40968291	rs6772164	0.01211	0.001696	A	C	0.3574	9.33254e-13	428272
WBLeanMass_PMID40968291	rs9848247	0.009889	0.001626	T	C	0.5171	1.19124e-09	428272
WBLeanMass_PMID40968291	rs11712853	0.009366	0.001626	T	A	0.5199	8.35603e-09	428272
WBLeanMass_PMID40968291	rs34702811	0.009537	0.001624	T	C	0.5209	4.33511e-09	428272
WBLeanMass_PMID40968291	rs6764533	0.01199	0.0017	A	G	0.3548	1.77828e-12	428272
WBLeanMass_PMID40968291	rs7617626	0.009567	0.001623	T	A	0.521	3.79315e-09	428272
WBLeanMass_PMID40968291	rs6774540	0.009671	0.001624	C	T	0.5187	2.60016e-09	428272
WBLeanMass_PMID40968291	rs11185535	0.009363	0.001624	T	A	0.5197	8.22243e-09	428272
WBLeanMass_PMID40968291	rs4916428	0.009555	0.001623	C	G	0.5209	3.90841e-09	428272
WBLeanMass_PMID40968291	rs34749046	0.01194	0.001694	T	TA	0.3567	1.8197e-12	428272
WBLeanMass_PMID40968291	rs28594421	0.009856	0.001623	C	T	0.5193	1.25026e-09	428272
WBLeanMass_PMID40968291	rs13075614	0.009751	0.001624	C	T	0.5193	1.91426e-09	428272
WBLeanMass_PMID40968291	rs6583303	0.00957	0.001623	T	C	0.521	3.68978e-09	428272
WBLeanMass_PMID40968291	rs4290832	0.009811	0.001623	G	A	0.5193	1.48936e-09	428272
WBLeanMass_PMID40968291	rs9817684	0.009971	0.001624	G	A	0.5188	8.24138e-10	428272
WBLeanMass_PMID40968291	rs9821735	0.009588	0.001623	G	A	0.5209	3.4435e-09	428272
WBLeanMass_PMID40968291	rs9874783	0.009588	0.001623	T	G	0.5209	3.4435e-09	428272
WBLeanMass_PMID40968291	rs13073879	0.009573	0.001623	G	A	0.5211	3.65595e-09	428272
WBLeanMass_PMID40968291	rs7374841	0.009552	0.001623	A	C	0.5209	3.94457e-09	428272
WBLeanMass_PMID40968291	rs12488531	0.009577	0.001623	G	A	0.5209	3.59749e-09	428272
WBLeanMass_PMID40968291	rs11906885	0.01215	0.001692	G	C	0.3575	6.91831e-13	428272
WBLeanMass_PMID40968291	rs34801745	0.01204	0.001693	C	G	0.357	1.14815e-12	428272
WBLeanMass_PMID40968291	rs6774894	0.01203	0.001694	A	T	0.3568	1.23027e-12	428272
WBLeanMass_PMID40968291	rs4579046	0.009573	0.001623	A	T	0.521	3.64754e-09	428272
WBLeanMass_PMID40968291	rs6583305	0.01215	0.001692	T	A	0.3576	6.91831e-13	428272
WBLeanMass_PMID40968291	rs6779332	0.009596	0.001625	C	A	0.5179	3.50752e-09	428272
WBLeanMass_PMID40968291	rs9839978	0.009581	0.001623	T	C	0.521	3.53997e-09	428272
WBLeanMass_PMID40968291	rs7373049	0.009778	0.001623	T	C	0.5193	1.69044e-09	428272
WBLeanMass_PMID40968291	rs7373385	0.009785	0.001623	G	A	0.5191	1.64816e-09	428272
WBLeanMass_PMID40968291	rs13089205	0.009607	0.001623	G	A	0.5209	3.21366e-09	428272
WBLeanMass_PMID40968291	rs199800864	0.01256	0.001726	C	CACAT	0.3399	3.38844e-13	428272
WBLeanMass_PMID40968291	rs7624107	0.009578	0.001623	C	G	0.521	3.58096e-09	428272
WBLeanMass_PMID40968291	rs10881567	0.009549	0.001623	T	C	0.521	3.99025e-09	428272
WBLeanMass_PMID40968291	rs12638961	0.009643	0.001624	G	A	0.5184	2.87078e-09	428272
WBLeanMass_PMID40968291	rs9867369	0.01198	0.001694	G	A	0.3569	1.51356e-12	428272
WBLeanMass_PMID40968291	rs35959625	0.01197	0.001694	T	C	0.3569	1.54882e-12	428272
WBLeanMass_PMID40968291	rs60503085	0.01145	0.001681	GA	G	0.4648	9.54993e-12	428272
WBLeanMass_PMID40968291	rs4916493	0.01203	0.001692	T	A	0.3576	1.14815e-12	428272
WBLeanMass_PMID40968291	rs28549737	0.009532	0.001623	G	A	0.5213	4.25598e-09	428272
WBLeanMass_PMID40968291	rs4459932	0.01206	0.001692	G	A	0.3576	1.02329e-12	428272
WBLeanMass_PMID40968291	rs11185537	0.009641	0.001622	T	C	0.5189	2.81838e-09	428272
WBLeanMass_PMID40968291	rs4577498	0.01195	0.001692	T	C	0.3572	1.65959e-12	428272
WBLeanMass_PMID40968291	rs375791258	0.009312	0.001623	T	TTAAAA	0.521	9.63829e-09	428272
WBLeanMass_PMID40968291	rs7618867	0.0109	0.001652	C	T	0.4905	4.2658e-11	428272
WBLeanMass_PMID40968291	rs9841810	0.009377	0.001623	T	C	0.5211	7.58578e-09	428272
WBLeanMass_PMID40968291	rs7372674	0.01191	0.001699	A	C	0.3544	2.39883e-12	428272
WBLeanMass_PMID40968291	rs9847223	0.009424	0.001628	C	T	0.5201	7.09578e-09	428272
WBLeanMass_PMID40968291	rs7373103	0.009519	0.00163	G	T	0.5168	5.24807e-09	428272
WBLeanMass_PMID40968291	rs35561509	0.009468	0.00163	G	A	0.5193	6.25173e-09	428272
WBLeanMass_PMID40968291	rs73213970	0.009452	0.001631	T	C	0.5166	6.76083e-09	428272
WBLeanMass_PMID40968291	rs67822851	0.009955	0.001689	G	A	0.3802	3.7325e-09	428272
WBLeanMass_PMID40968291	rs35531210	0.01061	0.001647	CCA	C	0.4446	1.18304e-10	428272
WBLeanMass_PMID40968291	rs9834481	0.01003	0.001643	G	A	0.4621	1.05682e-09	428272
WBLeanMass_PMID40968291	rs9812425	0.01054	0.001648	A	G	0.4811	1.63305e-10	428272
WBLeanMass_PMID40968291	rs6583310	0.01133	0.001647	C	G	0.4439	6.16595e-12	428272
WBLeanMass_PMID40968291	rs35209318	-0.01081	0.001653	C	A	0.567	6.16595e-11	428272
WBLeanMass_PMID40968291	rs4916505	-0.01085	0.00165	G	T	0.5677	4.89779e-11	428272
WBLeanMass_PMID40968291	rs140797233	-0.01077	0.001652	G	C	0.5672	7.07946e-11	428272
WBLeanMass_PMID40968291	rs539696729	0.01326	0.001814	C	CTTTTTTTTTTTTT	0.3154	2.69153e-13	428272
WBLeanMass_PMID40968291	rs56142500	-0.01094	0.001653	A	G	0.5675	3.71535e-11	428272
WBLeanMass_PMID40968291	rs56245501	-0.01079	0.001654	C	T	0.5673	6.76083e-11	428272
WBLeanMass_PMID40968291	rs11185541	-0.01227	0.001757	C	T	0.6831	2.88403e-12	428272
WBLeanMass_PMID40968291	rs4916430	-0.00994	0.001713	G	T	0.618	6.51628e-09	428272
WBLeanMass_PMID40968291	rs3796129	-0.009726	0.001676	T	G	0.6197	6.44169e-09	428272
WBLeanMass_PMID40968291	rs4916431	-0.009766	0.001676	A	C	0.6199	5.64937e-09	428272
WBLeanMass_PMID40968291	rs6803161	-0.009934	0.001669	C	T	0.6094	2.67301e-09	428272
WBLeanMass_PMID40968291	rs11718980	-0.009649	0.001677	A	G	0.62	8.81049e-09	428272
WBLeanMass_PMID40968291	rs375833	-0.0113	0.001955	T	C	0.7726	7.63836e-09	428272
WBLeanMass_PMID40968291	rs56371097	0.01166	0.001925	G	C	0.2382	1.40281e-09	428272
WBLeanMass_PMID40968291	rs113130883	0.01128	0.001945	T	C	0.2372	6.71429e-09	428272
WBLeanMass_PMID40968291	rs4690222	0.009956	0.001672	A	G	0.5582	2.61216e-09	428272
WBLeanMass_PMID40968291	rs113289555	-0.01252	0.001953	T	G	0.2317	1.4388e-10	428272
WBLeanMass_PMID40968291	rs34627176	-0.0116	0.001994	A	G	0.2126	5.95662e-09	428272
WBLeanMass_PMID40968291	rs11734750	-0.01169	0.001988	T	C	0.2135	4.0738e-09	428272
WBLeanMass_PMID40968291	rs34587452	-0.01181	0.001995	C	G	0.2123	3.2434e-09	428272
WBLeanMass_PMID40968291	rs111632154	-0.02718	0.003909	C	T	0.04662	3.54813e-12	428272
WBLeanMass_PMID40968291	rs66515989	-0.01146	0.001981	A	G	0.2145	7.26106e-09	428272
WBLeanMass_PMID40968291	rs62296060	-0.01146	0.001981	A	G	0.2145	7.14496e-09	428272
WBLeanMass_PMID40968291	rs62296061	-0.01155	0.001993	A	G	0.2124	6.80769e-09	428272
WBLeanMass_PMID40968291	rs3796624	-0.01144	0.00198	G	C	0.2144	7.60326e-09	428272
WBLeanMass_PMID40968291	rs112069922	-0.02865	0.003876	T	C	0.04757	1.44544e-13	428272
WBLeanMass_PMID40968291	rs7680608	-0.01861	0.0031	G	C	0.9239	1.94536e-09	428272
WBLeanMass_PMID40968291	rs113061374	-0.02874	0.00387	T	C	0.04708	1.09648e-13	428272
WBLeanMass_PMID40968291	rs111572776	-0.02853	0.003879	A	G	0.04697	1.90546e-13	428272
WBLeanMass_PMID40968291	rs76056108	0.02497	0.004196	A	T	0.04147	2.67301e-09	428272
WBLeanMass_PMID40968291	rs111388896	-0.02805	0.003831	T	C	0.04752	2.45471e-13	428272
WBLeanMass_PMID40968291	rs113727613	-0.02819	0.003851	G	A	0.04723	2.45471e-13	428272
WBLeanMass_PMID40968291	rs113963956	-0.02807	0.003877	C	T	0.04668	4.46684e-13	428272
WBLeanMass_PMID40968291	rs111227886	-0.02794	0.003873	T	C	0.04669	5.49541e-13	428272
WBLeanMass_PMID40968291	rs115152027	-0.02834	0.003881	G	C	0.04651	2.81838e-13	428272
WBLeanMass_PMID40968291	rs73793175	-0.02391	0.003496	A	G	0.05634	7.94328e-12	428272
WBLeanMass_PMID40968291	rs75017660	-0.02938	0.003878	G	C	0.04659	3.54813e-14	428272
WBLeanMass_PMID40968291	rs111700625	-0.02898	0.003871	T	C	0.04667	7.07946e-14	428272
WBLeanMass_PMID40968291	rs111391498	-0.02949	0.003862	G	A	0.04683	2.23872e-14	428272
WBLeanMass_PMID40968291	rs200934496	0.02067	0.003465	C	CTT	0.06462	2.44906e-09	428272
WBLeanMass_PMID40968291	rs150398177	0.01982	0.003438	C	A	0.06329	8.24138e-09	428272
WBLeanMass_PMID40968291	rs56286464	0.01272	0.001691	GA	G	0.4064	5.37032e-14	428272
WBLeanMass_PMID40968291	rs3958122	0.01387	0.001721	T	C	0.3356	7.76247e-16	428272
WBLeanMass_PMID40968291	rs8051	0.01388	0.00172	C	T	0.3358	7.07946e-16	428272
WBLeanMass_PMID40968291	rs34049648	0.0139	0.001721	A	G	0.3371	6.76083e-16	428272
WBLeanMass_PMID40968291	rs13148263	0.01394	0.00172	A	G	0.3358	5.24807e-16	428272
WBLeanMass_PMID40968291	rs13124276	0.01392	0.00172	T	C	0.3357	5.7544e-16	428272
WBLeanMass_PMID40968291	rs2247341	0.01396	0.001719	A	G	0.3358	4.57088e-16	428272
WBLeanMass_PMID40968291	rs2592831	0.01408	0.001721	C	T	0.3357	2.95121e-16	428272
WBLeanMass_PMID40968291	rs2854921	0.01399	0.001712	T	C	0.3423	3.16228e-16	428272
WBLeanMass_PMID40968291	rs2854920	0.01376	0.001718	T	C	0.3408	1.14815e-15	428272
WBLeanMass_PMID40968291	rs2854919	0.009914	0.00166	C	A	0.5998	2.34423e-09	428272
WBLeanMass_PMID40968291	rs2854918	0.009747	0.00166	C	T	0.5994	4.27563e-09	428272
WBLeanMass_PMID40968291	rs2236787	0.01408	0.001712	T	A	0.3423	1.99526e-16	428272
WBLeanMass_PMID40968291	rs743569	0.01404	0.001712	G	T	0.3423	2.45471e-16	428272
WBLeanMass_PMID40968291	rs2854917	0.01402	0.001712	C	T	0.3422	2.5704e-16	428272
WBLeanMass_PMID40968291	rs148117097	0.01377	0.00175	AG	A	0.3304	3.54813e-15	428272
WBLeanMass_PMID40968291	rs61675353	0.01408	0.001712	G	T	0.3423	1.94984e-16	428272
WBLeanMass_PMID40968291	rs144896228	0.01378	0.00175	TG	T	0.3304	3.31131e-15	428272
WBLeanMass_PMID40968291	rs2854916	0.01408	0.001711	A	G	0.3422	1.90546e-16	428272
WBLeanMass_PMID40968291	rs2854915	-0.01055	0.001627	G	A	0.4607	8.70964e-11	428272
WBLeanMass_PMID40968291	rs2854913	0.01391	0.001733	T	A	0.3359	9.77237e-16	428272
WBLeanMass_PMID40968291	rs1794002	-0.01058	0.001627	G	A	0.4609	7.94328e-11	428272
WBLeanMass_PMID40968291	rs1793997	-0.01082	0.001627	G	A	0.4599	2.88403e-11	428272
WBLeanMass_PMID40968291	rs2854908	-0.01083	0.001627	A	T	0.4599	2.75423e-11	428272
WBLeanMass_PMID40968291	rs2592828	-0.01079	0.001627	G	C	0.4599	3.23594e-11	428272
WBLeanMass_PMID40968291	rs798759	-0.01078	0.001627	G	A	0.4598	3.46737e-11	428272
WBLeanMass_PMID40968291	rs798761	0.01402	0.001712	A	G	0.3422	2.69153e-16	428272
WBLeanMass_PMID40968291	rs28499138	-0.01069	0.001626	C	T	0.4602	5.01187e-11	428272
WBLeanMass_PMID40968291	rs3752747	0.01366	0.001709	T	C	0.3442	1.28825e-15	428272
WBLeanMass_PMID40968291	rs11248073	0.01366	0.001709	T	C	0.3442	1.31826e-15	428272
WBLeanMass_PMID40968291	rs7676700	-0.01075	0.001626	G	A	0.4601	3.89045e-11	428272
WBLeanMass_PMID40968291	rs11730727	0.01367	0.001709	C	T	0.3442	1.25893e-15	428272
WBLeanMass_PMID40968291	rs13138643	0.01368	0.001709	A	G	0.3442	1.1749e-15	428272
WBLeanMass_PMID40968291	rs10022431	-0.01073	0.001626	C	A	0.46	4.2658e-11	428272
WBLeanMass_PMID40968291	rs2077363	-0.01075	0.001627	G	A	0.46	3.98107e-11	428272
WBLeanMass_PMID40968291	rs2249143	-0.01073	0.001627	A	G	0.46	4.16869e-11	428272
WBLeanMass_PMID40968291	rs1530588	0.01403	0.001711	A	G	0.3423	2.45471e-16	428272
WBLeanMass_PMID40968291	rs7654245	-0.01074	0.001626	T	C	0.46	4.0738e-11	428272
WBLeanMass_PMID40968291	rs11248074	0.01404	0.001712	T	C	0.3422	2.34423e-16	428272
WBLeanMass_PMID40968291	rs2403293	-0.01057	0.001626	G	A	0.4606	7.94328e-11	428272
WBLeanMass_PMID40968291	rs55765008	0.01455	0.001719	A	ATTAG	0.3548	2.5704e-17	428272
WBLeanMass_PMID40968291	rs11736125	0.01417	0.001714	T	C	0.3413	1.34896e-16	428272
WBLeanMass_PMID40968291	rs55670131	-0.01069	0.001627	G	A	0.4617	5.01187e-11	428272
WBLeanMass_PMID40968291	rs374464859	-0.01041	0.001633	C	CAAAAAA	0.4497	1.79061e-10	428272
WBLeanMass_PMID40968291	rs9990541	-0.01065	0.001626	G	A	0.461	5.88844e-11	428272
WBLeanMass_PMID40968291	rs4865465	0.01084	0.001626	A	G	0.5381	2.63027e-11	428272
WBLeanMass_PMID40968291	rs4865466	0.01082	0.001626	T	C	0.5382	2.81838e-11	428272
WBLeanMass_PMID40968291	rs28420470	-0.0107	0.001625	G	A	0.4614	4.67735e-11	428272
WBLeanMass_PMID40968291	rs34848704	0.0138	0.00171	CT	C	0.3438	6.91831e-16	428272
WBLeanMass_PMID40968291	rs2290011	0.0141	0.001712	T	G	0.3418	1.7378e-16	428272
WBLeanMass_PMID40968291	rs5855718	-0.01057	0.001627	AC	A	0.4607	8.12831e-11	428272
WBLeanMass_PMID40968291	rs4597899	-0.009425	0.001643	T	C	0.4269	9.61612e-09	428272
WBLeanMass_PMID40968291	rs1867923	-0.0106	0.001626	A	G	0.4609	7.07946e-11	428272
WBLeanMass_PMID40968291	rs149352632	0.01376	0.001715	TCTCC	T	0.3446	1.07152e-15	428272
WBLeanMass_PMID40968291	rs28431126	-0.01072	0.001627	G	A	0.4608	4.46684e-11	428272
WBLeanMass_PMID40968291	rs11731421	0.01413	0.001733	A	G	0.3313	3.54813e-16	428272
WBLeanMass_PMID40968291	rs7665127	0.01158	0.001735	T	C	0.3511	2.45471e-11	428272
WBLeanMass_PMID40968291	rs7680647	0.01423	0.001715	C	T	0.3552	1.04713e-16	428272
WBLeanMass_PMID40968291	rs28528964	-0.01074	0.001639	C	G	0.4621	5.7544e-11	428272
WBLeanMass_PMID40968291	rs113742985	-0.01377	0.00208	A	G	0.1982	3.63078e-11	428272
WBLeanMass_PMID40968291	rs73079686	-0.01336	0.002086	C	T	0.1978	1.51356e-10	428272
WBLeanMass_PMID40968291	rs4533828	0.01049	0.001689	A	G	0.5911	5.22396e-10	428272
WBLeanMass_PMID40968291	rs4992523	-0.01385	0.00223	G	C	0.1808	5.26017e-10	428272
WBLeanMass_PMID40968291	rs113910457	-0.01342	0.002118	C	T	0.1987	2.35505e-10	428272
WBLeanMass_PMID40968291	rs58012990	-0.01309	0.002084	A	G	0.1983	3.28852e-10	428272
WBLeanMass_PMID40968291	rs73079699	-0.01374	0.002074	T	C	0.2051	3.46737e-11	428272
WBLeanMass_PMID40968291	rs6829631	0.01086	0.001634	T	C	0.4832	3.01995e-11	428272
WBLeanMass_PMID40968291	rs4865473	0.01076	0.001639	A	G	0.4817	5.12861e-11	428272
WBLeanMass_PMID40968291	rs35503308	0.01094	0.001632	G	C	0.4852	1.99526e-11	428272
WBLeanMass_PMID40968291	rs56337234	0.01128	0.001629	T	C	0.4916	4.36516e-12	428272
WBLeanMass_PMID40968291	rs6831006	0.01128	0.001629	C	G	0.4916	4.36516e-12	428272
WBLeanMass_PMID40968291	rs1867926	-0.01042	0.001743	A	G	0.3226	2.30144e-09	428272
WBLeanMass_PMID40968291	rs13108218	0.01205	0.001681	G	A	0.6149	7.76247e-13	428272
WBLeanMass_PMID40968291	rs3752440	-0.01814	0.002966	A	G	0.08331	9.63829e-10	428272
WBLeanMass_PMID40968291	rs2498323	-0.0158	0.002724	A	G	0.09867	6.66807e-09	428272
WBLeanMass_PMID40968291	rs59950280	-0.01276	0.001745	A	G	0.336	2.63027e-13	428272
WBLeanMass_PMID40968291	rs1203107	-0.01661	0.002711	T	C	0.1019	8.89201e-10	428272
WBLeanMass_PMID40968291	rs1203106	-0.01641	0.002643	C	T	0.1077	5.34564e-10	428272
WBLeanMass_PMID40968291	rs1203105	-0.01599	0.002651	T	A	0.1071	1.6293e-09	428272
WBLeanMass_PMID40968291	rs10022329	-0.01693	0.002365	T	G	0.1395	8.12831e-13	428272
WBLeanMass_PMID40968291	rs2344205	-0.01774	0.002689	T	C	0.1037	4.16869e-11	428272
WBLeanMass_PMID40968291	rs10937925	-0.01918	0.002555	A	G	0.1159	6.0256e-14	428272
WBLeanMass_PMID40968291	rs10937926	-0.01085	0.001624	A	G	0.4784	2.45471e-11	428272
WBLeanMass_PMID40968291	rs10937927	-0.01112	0.001621	G	A	0.4783	6.76083e-12	428272
WBLeanMass_PMID40968291	rs10937928	-0.0186	0.002533	T	C	0.1173	2.0893e-13	428272
WBLeanMass_PMID40968291	rs62275880	-0.01625	0.00185	T	A	0.2616	1.51356e-18	428272
WBLeanMass_PMID40968291	rs62275881	-0.01618	0.00185	C	A	0.2615	2.18776e-18	428272
WBLeanMass_PMID40968291	rs62275882	-0.01875	0.002348	A	G	0.1393	1.38038e-15	428272
WBLeanMass_PMID40968291	rs144576590	-0.01628	0.00185	A	AGT	0.2646	1.38038e-18	428272
WBLeanMass_PMID40968291	rs139750425	-0.01618	0.001859	TCTGC	T	0.26	3.31131e-18	428272
WBLeanMass_PMID40968291	rs62644694	-0.01873	0.002356	G	A	0.1387	1.90546e-15	428272
WBLeanMass_PMID40968291	rs62644696	-0.01854	0.002339	A	G	0.1416	2.23872e-15	428272
WBLeanMass_PMID40968291	rs532957845	-0.01837	0.002325	CCT	C	0.1429	2.75423e-15	428272
WBLeanMass_PMID40968291	rs36205397	-0.0101	0.001654	G	A	0.4296	1.02565e-09	428272
WBLeanMass_PMID40968291	rs13114082	-0.01922	0.002362	T	C	0.1383	4.0738e-16	428272
WBLeanMass_PMID40968291	rs199695000	-0.01895	0.002405	T	TGA	0.136	3.31131e-15	428272
WBLeanMass_PMID40968291	rs35616261	-0.01853	0.002321	A	G	0.1431	1.41254e-15	428272
WBLeanMass_PMID40968291	rs34375201	-0.01856	0.002469	T	C	0.1266	5.49541e-14	428272
WBLeanMass_PMID40968291	rs13125686	-0.01824	0.002319	G	A	0.1431	3.63078e-15	428272
WBLeanMass_PMID40968291	rs16844418	-0.01825	0.002317	C	T	0.1432	3.38844e-15	428272
WBLeanMass_PMID40968291	rs36108526	-0.01898	0.002373	TA	T	0.137	1.23027e-15	428272
WBLeanMass_PMID40968291	rs35444642	-0.01877	0.002348	T	G	0.1388	1.28825e-15	428272
WBLeanMass_PMID40968291	rs34205261	-0.01873	0.002348	A	G	0.1388	1.51356e-15	428272
WBLeanMass_PMID40968291	rs2344206	-0.01873	0.002347	A	G	0.1388	1.47911e-15	428272
WBLeanMass_PMID40968291	rs2344207	-0.01875	0.002347	A	G	0.1388	1.34896e-15	428272
WBLeanMass_PMID40968291	rs13130148	-0.01901	0.002346	T	C	0.1392	5.37032e-16	428272
WBLeanMass_PMID40968291	rs35283737	-0.0192	0.002339	T	C	0.1402	2.23872e-16	428272
WBLeanMass_PMID40968291	rs13128489	-0.01879	0.002348	C	G	0.1393	1.20226e-15	428272
WBLeanMass_PMID40968291	rs9993109	-0.01229	0.001793	G	A	0.2974	7.07946e-12	428272
WBLeanMass_PMID40968291	rs11947277	-0.01566	0.001861	T	C	0.2564	3.98107e-17	428272
WBLeanMass_PMID40968291	rs35036072	-0.01893	0.00237	G	GC	0.1381	1.41254e-15	428272
WBLeanMass_PMID40968291	rs2344209	-0.01908	0.002355	A	G	0.1392	5.37032e-16	428272
WBLeanMass_PMID40968291	rs112795540	-0.02075	0.002786	T	C	0.1097	9.54993e-14	428272
WBLeanMass_PMID40968291	rs146928945	-0.01375	0.002068	C	A	0.2178	2.95121e-11	428272
WBLeanMass_PMID40968291	rs116334007	-0.01314	0.002077	A	G	0.2148	2.48313e-10	428272
WBLeanMass_PMID40968291	rs184901863	-0.01259	0.002162	A	G	0.1995	5.79429e-09	428272
WBLeanMass_PMID40968291	rs2857987	-0.01883	0.002361	A	C	0.1391	1.47911e-15	428272
WBLeanMass_PMID40968291	rs2699427	-0.01861	0.002361	C	T	0.1391	3.23594e-15	428272
WBLeanMass_PMID40968291	rs10618321	-0.009849	0.001667	C	CCTCA	0.4027	3.4435e-09	428272
WBLeanMass_PMID40968291	rs2699428	-0.009659	0.00166	C	G	0.4027	5.99791e-09	428272
WBLeanMass_PMID40968291	rs36082729	-0.01854	0.002374	GC	G	0.1394	5.7544e-15	428272
WBLeanMass_PMID40968291	rs2699430	-0.01497	0.002258	T	C	0.1597	3.31131e-11	428272
WBLeanMass_PMID40968291	rs2857986	-0.01468	0.002208	G	A	0.163	2.95121e-11	428272
WBLeanMass_PMID40968291	rs2699433	-0.01799	0.002332	T	C	0.1453	1.20226e-14	428272
WBLeanMass_PMID40968291	rs28660595	-0.01172	0.002029	C	G	0.2037	7.63836e-09	428272
WBLeanMass_PMID40968291	rs62272672	-0.01568	0.00236	A	G	0.1381	3.01995e-11	428272
WBLeanMass_PMID40968291	rs28715887	-0.0166	0.002343	T	C	0.1401	1.41254e-12	428272
WBLeanMass_PMID40968291	rs28575346	-0.01633	0.002344	A	G	0.1398	3.23594e-12	428272
WBLeanMass_PMID40968291	rs28595104	-0.016	0.002293	T	C	0.1479	3.01995e-12	428272
WBLeanMass_PMID40968291	rs17806799	-0.01598	0.002342	C	G	0.1399	9.12011e-12	428272
WBLeanMass_PMID40968291	rs534265176	-0.01713	0.002364	T	TCATTCATTCCTGCCTTCCCCC	0.1389	4.2658e-13	428272
WBLeanMass_PMID40968291	rs78108551	-0.01275	0.002144	A	G	0.1745	2.74789e-09	428272
WBLeanMass_PMID40968291	rs2858019	-0.01072	0.001817	G	A	0.2741	3.62243e-09	428272
WBLeanMass_PMID40968291	rs28735586	-0.01638	0.002347	G	T	0.1394	2.95121e-12	428272
WBLeanMass_PMID40968291	rs62272676	-0.01617	0.002749	A	G	0.09787	4.04576e-09	428272
WBLeanMass_PMID40968291	rs35748957	-0.01671	0.002372	A	G	0.1355	1.8197e-12	428272
WBLeanMass_PMID40968291	rs35369905	-0.01623	0.002383	A	G	0.1344	9.54993e-12	428272
WBLeanMass_PMID40968291	rs13136935	-0.01663	0.002395	T	C	0.1333	3.80189e-12	428272
WBLeanMass_PMID40968291	rs13116668	-0.01619	0.00238	C	G	0.1345	1.02329e-11	428272
WBLeanMass_PMID40968291	rs62272694	-0.01655	0.002391	A	G	0.1337	4.46684e-12	428272
WBLeanMass_PMID40968291	rs55887711	-0.01652	0.002385	T	C	0.1344	4.2658e-12	428272
WBLeanMass_PMID40968291	rs13144301	-0.01642	0.002378	T	C	0.1349	5.01187e-12	428272
WBLeanMass_PMID40968291	rs13130443	-0.01253	0.002186	A	G	0.1663	9.84011e-09	428272
WBLeanMass_PMID40968291	rs7680504	-0.01643	0.002373	A	G	0.1353	4.36516e-12	428272
WBLeanMass_PMID40968291	rs35348914	-0.01675	0.002404	G	C	0.1326	3.16228e-12	428272
WBLeanMass_PMID40968291	rs7661518	-0.01623	0.002381	T	A	0.1345	9.33254e-12	428272
WBLeanMass_PMID40968291	rs35725059	-0.01624	0.002379	A	G	0.1347	8.91251e-12	428272
WBLeanMass_PMID40968291	rs76371512	-0.01677	0.002404	C	G	0.1328	3.0903e-12	428272
WBLeanMass_PMID40968291	rs13132186	-0.01617	0.002378	G	A	0.1348	1.07152e-11	428272
WBLeanMass_PMID40968291	rs62272698	-0.01621	0.002378	T	C	0.1347	9.33254e-12	428272
WBLeanMass_PMID40968291	rs71608283	-0.01659	0.002371	T	C	0.1355	2.5704e-12	428272
WBLeanMass_PMID40968291	rs62272699	-0.01649	0.00237	T	C	0.1356	3.46737e-12	428272
WBLeanMass_PMID40968291	rs71608284	-0.0163	0.002378	T	C	0.1347	7.24436e-12	428272
WBLeanMass_PMID40968291	rs62272700	-0.01638	0.002378	T	C	0.1347	5.7544e-12	428272
WBLeanMass_PMID40968291	rs67930654	-0.01618	0.002385	G	GCCT	0.1344	1.1749e-11	428272
WBLeanMass_PMID40968291	rs9999697	-0.01648	0.002376	G	A	0.135	3.98107e-12	428272
WBLeanMass_PMID40968291	rs71608285	-0.01625	0.002378	A	G	0.1347	8.31764e-12	428272
WBLeanMass_PMID40968291	rs142051974	-0.01637	0.002397	A	ACCAAGTTTTTAACTGTATTATC	0.1333	8.51138e-12	428272
WBLeanMass_PMID40968291	rs10001975	-0.01598	0.002377	A	G	0.1349	1.8197e-11	428272
WBLeanMass_PMID40968291	rs10014466	-0.01613	0.002376	T	C	0.1349	1.14815e-11	428272
WBLeanMass_PMID40968291	rs78712138	-0.01605	0.002387	CGGGAA	C	0.1342	1.77828e-11	428272
WBLeanMass_PMID40968291	rs2014440	-0.01615	0.002378	C	T	0.1349	1.09648e-11	428272
WBLeanMass_PMID40968291	rs13112054	-0.01644	0.002381	C	T	0.1348	5.01187e-12	428272
WBLeanMass_PMID40968291	rs62272703	-0.01529	0.002342	T	C	0.1396	6.60693e-11	428272
WBLeanMass_PMID40968291	rs13129212	-0.01533	0.002342	G	A	0.1397	5.88844e-11	428272
WBLeanMass_PMID40968291	rs34327156	-0.01635	0.002381	C	G	0.1345	6.45654e-12	428272
WBLeanMass_PMID40968291	rs13325	-0.01562	0.002197	G	A	0.1632	1.1749e-12	428272
WBLeanMass_PMID40968291	rs138377538	-0.01541	0.002613	C	CA	0.1197	3.63915e-09	428272
WBLeanMass_PMID40968291	rs13117941	-0.01671	0.002389	T	G	0.1338	2.69153e-12	428272
WBLeanMass_PMID40968291	rs13145720	-0.01575	0.002351	G	C	0.1389	2.13796e-11	428272
WBLeanMass_PMID40968291	rs13125213	-0.01577	0.002356	G	A	0.139	2.13796e-11	428272
WBLeanMass_PMID40968291	rs13115353	-0.01598	0.002363	T	C	0.138	1.38038e-11	428272
WBLeanMass_PMID40968291	rs66518075	-0.01601	0.002357	A	AC	0.1393	1.09648e-11	428272
WBLeanMass_PMID40968291	rs62272716	-0.01575	0.002352	A	G	0.1388	2.13796e-11	428272
WBLeanMass_PMID40968291	rs35886504	-0.01639	0.002378	A	G	0.1373	5.49541e-12	428272
WBLeanMass_PMID40968291	rs189930443	-0.2741	0.04772	C	G	0.0003622	9.2683e-09	428272
WBLeanMass_PMID40968291	rs2711550	0.01256	0.001826	A	G	0.7266	5.88844e-12	428272
WBLeanMass_PMID40968291	rs2540838	0.01006	0.001638	A	G	0.4529	8.01678e-10	428272
WBLeanMass_PMID40968291	rs2540839	0.01257	0.001825	G	A	0.726	5.62341e-12	428272
WBLeanMass_PMID40968291	rs1030036	-0.01266	0.001831	A	G	0.2709	4.7863e-12	428272
WBLeanMass_PMID40968291	rs741313	-0.01263	0.001848	C	T	0.2679	8.31764e-12	428272
WBLeanMass_PMID40968291	rs2160350	-0.01254	0.001829	C	T	0.2707	7.24436e-12	428272
WBLeanMass_PMID40968291	rs4834901	-0.01196	0.00183	C	T	0.2703	6.30957e-11	428272
WBLeanMass_PMID40968291	rs2540849	0.009427	0.001637	C	T	0.4463	8.3946e-09	428272
WBLeanMass_PMID40968291	rs2711555	0.009482	0.001636	G	C	0.4464	6.80769e-09	428272
WBLeanMass_PMID40968291	rs2110898	0.01216	0.001818	C	T	0.7253	2.23872e-11	428272
WBLeanMass_PMID40968291	rs2540854	0.009424	0.001636	C	A	0.4468	8.35603e-09	428272
WBLeanMass_PMID40968291	rs12648653	-0.01266	0.001826	C	T	0.2706	4.0738e-12	428272
WBLeanMass_PMID40968291	rs10939459	-0.01253	0.001824	A	G	0.2713	6.30957e-12	428272
WBLeanMass_PMID40968291	rs13152148	-0.01246	0.001822	T	C	0.2719	7.94328e-12	428272
WBLeanMass_PMID40968291	rs11939976	-0.01251	0.001824	A	C	0.2709	6.91831e-12	428272
WBLeanMass_PMID40968291	rs10005035	-0.01139	0.001798	G	C	0.286	2.34963e-10	428272
WBLeanMass_PMID40968291	rs7698938	0.01046	0.001777	T	C	0.3005	3.98107e-09	428272
WBLeanMass_PMID40968291	rs10805311	0.01052	0.001776	C	T	0.3009	3.09742e-09	428272
WBLeanMass_PMID40968291	rs2058689	-0.009732	0.001654	A	T	0.4111	3.96278e-09	428272
WBLeanMass_PMID40968291	rs7437790	-0.01245	0.001859	A	T	0.2655	2.13796e-11	428272
WBLeanMass_PMID40968291	rs2540859	-0.009702	0.001647	A	G	0.4175	3.81066e-09	428272
WBLeanMass_PMID40968291	rs28618106	-0.01284	0.001829	T	C	0.2708	2.18776e-12	428272
WBLeanMass_PMID40968291	rs981002	-0.01287	0.001826	A	T	0.2718	1.8197e-12	428272
WBLeanMass_PMID40968291	rs2110899	-0.01283	0.00183	A	G	0.2707	2.39883e-12	428272
WBLeanMass_PMID40968291	rs4834902	-0.01266	0.001829	T	C	0.2717	4.36516e-12	428272
WBLeanMass_PMID40968291	rs12642823	0.01091	0.001786	G	A	0.2955	1.00462e-09	428272
WBLeanMass_PMID40968291	rs7697521	-0.01288	0.001893	G	A	0.2374	1e-11	428272
WBLeanMass_PMID40968291	rs4834903	-0.01306	0.001899	T	A	0.2388	6.0256e-12	428272
WBLeanMass_PMID40968291	rs28625978	-0.01327	0.001906	G	C	0.238	3.38844e-12	428272
WBLeanMass_PMID40968291	rs7677078	-0.01333	0.001905	G	A	0.2382	2.63027e-12	428272
WBLeanMass_PMID40968291	rs78395385	-0.02425	0.004036	A	G	0.04274	1.88799e-09	428272
WBLeanMass_PMID40968291	rs2110900	-0.01353	0.001918	G	A	0.2357	1.7378e-12	428272
WBLeanMass_PMID40968291	rs5856174	-0.01411	0.00191	A	AGAG	0.2396	1.47911e-13	428272
WBLeanMass_PMID40968291	rs1513953	-0.01381	0.00191	T	C	0.2376	4.89779e-13	428272
WBLeanMass_PMID40968291	rs16887735	-0.01378	0.001909	A	T	0.2378	5.24807e-13	428272
WBLeanMass_PMID40968291	rs981269	-0.01374	0.001909	C	T	0.2378	6.16595e-13	428272
WBLeanMass_PMID40968291	rs16887739	0.01068	0.001673	C	G	0.3857	1.72584e-10	428272
WBLeanMass_PMID40968291	rs16887746	-0.01387	0.001956	G	A	0.2254	1.34896e-12	428272
WBLeanMass_PMID40968291	rs10489031	-0.01377	0.001909	G	A	0.2379	5.37032e-13	428272
WBLeanMass_PMID40968291	rs11930343	-0.01389	0.001911	A	G	0.2374	3.63078e-13	428272
WBLeanMass_PMID40968291	rs1513954	-0.01378	0.001909	C	T	0.2379	5.24807e-13	428272
WBLeanMass_PMID40968291	rs6846970	0.01068	0.001672	C	A	0.3857	1.69044e-10	428272
WBLeanMass_PMID40968291	rs62296476	0.01071	0.001672	T	G	0.3856	1.49624e-10	428272
WBLeanMass_PMID40968291	rs6827137	0.01046	0.001697	A	G	0.3717	7.01455e-10	428272
WBLeanMass_PMID40968291	rs59994736	0.01079	0.001675	A	G	0.3837	1.19124e-10	428272
WBLeanMass_PMID40968291	rs57822076	0.01062	0.001674	C	T	0.3855	2.2182e-10	428272
WBLeanMass_PMID40968291	rs58066158	0.0107	0.001671	A	G	0.3856	1.53815e-10	428272
WBLeanMass_PMID40968291	rs223929	-0.01264	0.001801	C	A	0.2857	2.23872e-12	428272
WBLeanMass_PMID40968291	rs1877683	-0.01375	0.001908	G	A	0.2379	5.7544e-13	428272
WBLeanMass_PMID40968291	rs16887775	0.01073	0.001671	G	A	0.3856	1.35207e-10	428272
WBLeanMass_PMID40968291	rs7436429	0.0107	0.001671	G	T	0.3856	1.50661e-10	428272
WBLeanMass_PMID40968291	rs1913417	0.01068	0.001671	A	C	0.3857	1.62181e-10	428272
WBLeanMass_PMID40968291	rs116709881	-0.02477	0.004021	A	G	0.04284	7.26106e-10	428272
WBLeanMass_PMID40968291	rs62293570	0.0109	0.001677	A	T	0.3843	8.12831e-11	428272
WBLeanMass_PMID40968291	rs223931	-0.0108	0.001666	G	T	0.6125	9.33254e-11	428272
WBLeanMass_PMID40968291	rs223932	-0.01079	0.001666	A	G	0.6125	9.33254e-11	428272
WBLeanMass_PMID40968291	rs223933	-0.01083	0.001666	A	G	0.6125	8.12831e-11	428272
WBLeanMass_PMID40968291	rs9994248	-0.01371	0.001907	A	G	0.2383	6.76083e-13	428272
WBLeanMass_PMID40968291	rs223936	-0.01074	0.001667	A	C	0.6124	1.14025e-10	428272
WBLeanMass_PMID40968291	rs11941640	-0.01371	0.00191	T	C	0.2388	6.91831e-13	428272
WBLeanMass_PMID40968291	rs223939	-0.01086	0.001664	A	G	0.6045	6.60693e-11	428272
WBLeanMass_PMID40968291	rs28897094	-0.01372	0.00191	T	C	0.2388	6.76083e-13	428272
WBLeanMass_PMID40968291	rs7669985	-0.01074	0.001667	G	C	0.6121	1.13763e-10	428272
WBLeanMass_PMID40968291	rs7673836	-0.01071	0.001667	C	G	0.6124	1.30017e-10	428272
WBLeanMass_PMID40968291	rs192799109	-0.01097	0.001668	G	A	0.6097	4.7863e-11	428272
WBLeanMass_PMID40968291	rs7675784	-0.01108	0.001669	A	C	0.6009	3.23594e-11	428272
WBLeanMass_PMID40968291	rs189217659	-0.01367	0.001938	T	G	0.234	1.7378e-12	428272
WBLeanMass_PMID40968291	rs10000450	-0.01071	0.001672	A	G	0.6059	1.48936e-10	428272
WBLeanMass_PMID40968291	rs13126341	-0.01123	0.001666	T	C	0.605	1.58489e-11	428272
WBLeanMass_PMID40968291	rs13101311	-0.01119	0.001666	C	A	0.6051	1.8197e-11	428272
WBLeanMass_PMID40968291	rs75478121	-0.01071	0.001675	T	C	0.5939	1.64059e-10	428272
WBLeanMass_PMID40968291	rs201175399	-0.01099	0.001665	C	G	0.6067	4.0738e-11	428272
WBLeanMass_PMID40968291	rs149133271	-0.01412	0.001925	C	T	0.2358	2.18776e-13	428272
WBLeanMass_PMID40968291	rs77597071	-0.01141	0.001716	C	T	0.4976	2.95121e-11	428272
WBLeanMass_PMID40968291	rs13138329	-0.01255	0.001713	A	G	0.4812	2.39883e-13	428272
WBLeanMass_PMID40968291	rs13138498	-0.01165	0.001704	A	G	0.5095	8.12831e-12	428272
WBLeanMass_PMID40968291	rs13146973	-0.01096	0.001682	A	G	0.553	7.07946e-11	428272
WBLeanMass_PMID40968291	rs13129294	-0.01096	0.001682	C	T	0.553	7.07946e-11	428272
WBLeanMass_PMID40968291	rs28783740	-0.01179	0.001627	T	G	0.5059	4.2658e-13	428272
WBLeanMass_PMID40968291	rs170371	-0.01101	0.001668	C	A	0.613	4.0738e-11	428272
WBLeanMass_PMID40968291	rs223940	-0.01101	0.001668	G	A	0.613	4.0738e-11	428272
WBLeanMass_PMID40968291	rs1513944	-0.01371	0.001906	C	T	0.2389	6.30957e-13	428272
WBLeanMass_PMID40968291	rs223941	-0.011	0.001667	C	T	0.613	4.2658e-11	428272
WBLeanMass_PMID40968291	rs223942	-0.01089	0.001673	G	A	0.6195	7.58578e-11	428272
WBLeanMass_PMID40968291	rs718696	0.01068	0.001679	C	T	0.3785	2.02302e-10	428272
WBLeanMass_PMID40968291	rs28366776	-0.01403	0.00192	T	G	0.2342	2.75423e-13	428272
WBLeanMass_PMID40968291	rs28615638	-0.01371	0.00191	C	A	0.238	7.24436e-13	428272
WBLeanMass_PMID40968291	rs10009457	-0.01307	0.001904	A	G	0.2436	6.91831e-12	428272
WBLeanMass_PMID40968291	rs7699331	-0.01372	0.001907	A	G	0.2389	6.30957e-13	428272
WBLeanMass_PMID40968291	rs1861418	-0.01371	0.001907	A	G	0.239	6.45654e-13	428272
WBLeanMass_PMID40968291	rs2056029	-0.01056	0.00175	T	C	0.3135	1.61436e-09	428272
WBLeanMass_PMID40968291	rs2056026	-0.01045	0.001749	T	C	0.3137	2.26986e-09	428272
WBLeanMass_PMID40968291	rs543321768	-0.01071	0.001728	C	CTTTTTTTTTTTTTTTTTTTTTT	0.3357	5.67545e-10	428272
WBLeanMass_PMID40968291	rs1399022	-0.01004	0.001743	A	G	0.3185	8.37529e-09	428272
WBLeanMass_PMID40968291	rs10019756	-0.01004	0.001737	G	A	0.3213	7.44732e-09	428272
WBLeanMass_PMID40968291	rs1154862	-0.01006	0.001736	C	T	0.3214	6.9024e-09	428272
WBLeanMass_PMID40968291	rs7692161	-0.01112	0.001645	G	C	0.4285	1.38038e-11	428272
WBLeanMass_PMID40968291	rs1019310	-0.01017	0.001742	A	G	0.3232	5.24807e-09	428272
WBLeanMass_PMID40968291	rs763318	-0.01055	0.001634	A	G	0.4549	1.07399e-10	428272
WBLeanMass_PMID40968291	rs7676689	-0.01012	0.001737	T	C	0.3265	5.68853e-09	428272
WBLeanMass_PMID40968291	rs33935568	-0.01027	0.001637	AC	A	0.4593	3.53183e-10	428272
WBLeanMass_PMID40968291	rs223984	-0.01115	0.001779	A	G	0.7023	3.62243e-10	428272
WBLeanMass_PMID40968291	rs569007936	-0.0347	0.004476	C	CAG	0.03697	8.91251e-15	428272
WBLeanMass_PMID40968291	rs184521972	-0.04341	0.007347	G	A	0.01383	3.45939e-09	428272
WBLeanMass_PMID40968291	rs4698622	0.009795	0.0017	T	C	0.6451	8.3946e-09	428272
WBLeanMass_PMID40968291	rs111870358	0.009945	0.001705	CTTCT	C	0.6405	5.42001e-09	428272
WBLeanMass_PMID40968291	rs6812675	0.009835	0.001691	G	A	0.6416	5.99791e-09	428272
WBLeanMass_PMID40968291	rs4698625	0.009853	0.001691	T	G	0.6416	5.63638e-09	428272
WBLeanMass_PMID40968291	rs10034104	0.01064	0.001669	A	C	0.6162	1.80302e-10	428272
WBLeanMass_PMID40968291	rs10003291	0.01041	0.001684	C	A	0.6289	6.3387e-10	428272
WBLeanMass_PMID40968291	rs7680984	0.01065	0.001667	G	A	0.6194	1.66341e-10	428272
WBLeanMass_PMID40968291	rs3796814	0.0105	0.001669	C	G	0.6168	3.1842e-10	428272
WBLeanMass_PMID40968291	rs12500912	0.0108	0.001671	T	C	0.6212	1.02094e-10	428272
WBLeanMass_PMID40968291	rs12500947	0.0108	0.001671	T	C	0.6211	1.04232e-10	428272
WBLeanMass_PMID40968291	rs10939738	0.01061	0.00167	C	G	0.6162	2.06063e-10	428272
WBLeanMass_PMID40968291	rs28528916	0.01071	0.001669	G	A	0.6192	1.37404e-10	428272
WBLeanMass_PMID40968291	rs7677109	0.01066	0.001669	C	T	0.6191	1.66341e-10	428272
WBLeanMass_PMID40968291	rs7677305	0.01082	0.001669	C	T	0.6186	8.91251e-11	428272
WBLeanMass_PMID40968291	rs7672369	0.0108	0.001669	G	A	0.6187	9.77237e-11	428272
WBLeanMass_PMID40968291	rs10939739	0.01062	0.00167	C	G	0.6162	2.03704e-10	428272
WBLeanMass_PMID40968291	rs760723166	0.0108	0.001707	T	TCTTTCTTTC	0.5749	2.46604e-10	428272
WBLeanMass_PMID40968291	rs10002358	0.01071	0.001669	C	A	0.6192	1.36458e-10	428272
WBLeanMass_PMID40968291	rs4698626	0.01062	0.00167	C	G	0.6162	2.04174e-10	428272
WBLeanMass_PMID40968291	rs10719442	0.01059	0.001679	G	GT	0.6147	2.85759e-10	428272
WBLeanMass_PMID40968291	rs4698627	0.01069	0.001672	C	T	0.6166	1.59956e-10	428272
WBLeanMass_PMID40968291	rs3815414	0.01037	0.001665	A	G	0.5951	4.80839e-10	428272
WBLeanMass_PMID40968291	rs60109903	0.01071	0.001671	T	TA	0.6163	1.42561e-10	428272
WBLeanMass_PMID40968291	rs10008598	0.0107	0.001669	C	T	0.6192	1.45546e-10	428272
WBLeanMass_PMID40968291	rs2058336	0.01062	0.00167	C	T	0.6162	2.03236e-10	428272
WBLeanMass_PMID40968291	rs4698628	0.01062	0.00167	G	A	0.6163	2.00447e-10	428272
WBLeanMass_PMID40968291	rs4698629	0.01079	0.001671	G	C	0.6212	1.09648e-10	428272
WBLeanMass_PMID40968291	rs28889298	0.01072	0.001672	G	A	0.6213	1.44877e-10	428272
WBLeanMass_PMID40968291	rs28630006	0.0105	0.00167	A	G	0.6158	3.1842e-10	428272
WBLeanMass_PMID40968291	rs147972854	0.01063	0.001672	AAAATAAATAAAT	A	0.6119	2.02302e-10	428272
WBLeanMass_PMID40968291	rs28754811	0.0106	0.001669	T	C	0.6181	2.13796e-10	428272
WBLeanMass_PMID40968291	rs12645019	0.01047	0.001669	T	C	0.6167	3.56451e-10	428272
WBLeanMass_PMID40968291	rs12648232	0.01039	0.001665	G	A	0.5951	4.39542e-10	428272
WBLeanMass_PMID40968291	rs111610891	0.01062	0.001672	TGTTA	T	0.6159	2.13796e-10	428272
WBLeanMass_PMID40968291	rs59819231	0.01063	0.001669	T	C	0.6182	1.87932e-10	428272
WBLeanMass_PMID40968291	rs58804521	0.01063	0.001669	G	T	0.6182	1.87932e-10	428272
WBLeanMass_PMID40968291	rs35463363	0.0107	0.001681	T	G	0.6254	1.99526e-10	428272
WBLeanMass_PMID40968291	rs62296338	0.01054	0.001669	T	G	0.6178	2.66073e-10	428272
WBLeanMass_PMID40968291	rs12152564	0.01047	0.001669	A	G	0.6168	3.53183e-10	428272
WBLeanMass_PMID40968291	rs3846356	0.01069	0.001669	T	C	0.6192	1.48252e-10	428272
WBLeanMass_PMID40968291	rs4590022	0.0107	0.001669	C	T	0.6191	1.45211e-10	428272
WBLeanMass_PMID40968291	rs4698630	0.0107	0.001669	G	C	0.6191	1.44877e-10	428272
WBLeanMass_PMID40968291	rs4698631	0.0107	0.001669	G	A	0.6191	1.44877e-10	428272
WBLeanMass_PMID40968291	rs4698632	0.01047	0.001669	C	T	0.6167	3.4914e-10	428272
WBLeanMass_PMID40968291	rs4334752	0.00956	0.001657	T	C	0.5909	7.90679e-09	428272
WBLeanMass_PMID40968291	rs10019856	0.01035	0.001655	A	T	0.6025	3.98107e-10	428272
WBLeanMass_PMID40968291	rs10027755	0.009639	0.001653	C	G	0.5873	5.52077e-09	428272
WBLeanMass_PMID40968291	rs2286773	0.009653	0.001648	A	C	0.5923	4.68813e-09	428272
WBLeanMass_PMID40968291	rs4642241	0.009707	0.001658	C	T	0.5858	4.74242e-09	428272
WBLeanMass_PMID40968291	rs11733505	0.009658	0.001648	C	T	0.5923	4.60257e-09	428272
WBLeanMass_PMID40968291	rs13127157	-0.009761	0.001678	G	A	0.3826	5.95662e-09	428272
WBLeanMass_PMID40968291	rs1006723	0.00992	0.00166	A	G	0.609	2.2856e-09	428272
WBLeanMass_PMID40968291	rs1006722	0.009651	0.001653	A	G	0.5874	5.2723e-09	428272
WBLeanMass_PMID40968291	rs964012	0.00987	0.001669	G	A	0.6145	3.3266e-09	428272
WBLeanMass_PMID40968291	rs62298066	0.009707	0.001658	G	A	0.5858	4.74242e-09	428272
WBLeanMass_PMID40968291	rs17507481	0.009661	0.001648	G	A	0.5924	4.54988e-09	428272
WBLeanMass_PMID40968291	rs28552744	0.009668	0.001653	G	A	0.5874	4.96592e-09	428272
WBLeanMass_PMID40968291	rs139311703	0.009682	0.001648	T	TGA	0.5924	4.19759e-09	428272
WBLeanMass_PMID40968291	rs369063229	0.009684	0.001648	T	TCGTG	0.5924	4.1783e-09	428272
WBLeanMass_PMID40968291	rs372833728	0.009668	0.001648	C	CTGCCTTCCTAGTTAGGA	0.5924	4.42588e-09	428272
WBLeanMass_PMID40968291	rs11724495	0.009734	0.001658	A	G	0.5858	4.31519e-09	428272
WBLeanMass_PMID40968291	rs112992178	-0.03605	0.003727	T	C	0.05323	3.98107e-22	428272
WBLeanMass_PMID40968291	rs28609167	0.009572	0.001654	T	G	0.5865	7.12853e-09	428272
WBLeanMass_PMID40968291	rs28449955	0.009641	0.001653	A	G	0.5875	5.44503e-09	428272
WBLeanMass_PMID40968291	rs11733730	0.009621	0.001648	C	G	0.5924	5.236e-09	428272
WBLeanMass_PMID40968291	rs555	0.009694	0.001654	G	A	0.587	4.59198e-09	428272
WBLeanMass_PMID40968291	rs34338142	0.009907	0.00166	A	T	0.6092	2.39332e-09	428272
WBLeanMass_PMID40968291	rs6841784	0.009854	0.001668	A	G	0.6146	3.50752e-09	428272
WBLeanMass_PMID40968291	rs2315553	0.009632	0.001648	C	T	0.5924	5.02343e-09	428272
WBLeanMass_PMID40968291	rs56974987	0.009641	0.001653	A	G	0.5874	5.44503e-09	428272
WBLeanMass_PMID40968291	rs10028512	0.009912	0.001673	C	T	0.6161	3.14051e-09	428272
WBLeanMass_PMID40968291	rs6820164	0.009875	0.001668	A	G	0.6147	3.23594e-09	428272
WBLeanMass_PMID40968291	rs4698634	0.009706	0.001653	T	G	0.5874	4.31519e-09	428272
WBLeanMass_PMID40968291	rs6449317	0.009951	0.001673	C	T	0.6162	2.73527e-09	428272
WBLeanMass_PMID40968291	rs4698636	0.0097	0.001656	C	T	0.5863	4.66659e-09	428272
WBLeanMass_PMID40968291	rs4698638	0.009707	0.001656	C	G	0.5866	4.54988e-09	428272
WBLeanMass_PMID40968291	rs6818639	0.00971	0.001656	G	A	0.5865	4.48745e-09	428272
WBLeanMass_PMID40968291	rs6847966	0.00992	0.001657	A	G	0.592	2.12324e-09	428272
WBLeanMass_PMID40968291	rs6848360	0.009638	0.001648	T	G	0.5924	4.9204e-09	428272
WBLeanMass_PMID40968291	rs74627932	0.01017	0.00168	C	T	0.5514	1.41254e-09	428272
WBLeanMass_PMID40968291	rs3846357	0.009701	0.001655	T	A	0.5865	4.60257e-09	428272
WBLeanMass_PMID40968291	rs3846358	0.009708	0.001655	T	C	0.5865	4.4978e-09	428272
WBLeanMass_PMID40968291	rs3933453	0.00956	0.001648	C	A	0.5914	6.59174e-09	428272
WBLeanMass_PMID40968291	rs7659718	0.009607	0.001648	C	A	0.5925	5.50808e-09	428272
WBLeanMass_PMID40968291	rs1860599	0.009715	0.001656	C	T	0.5867	4.40555e-09	428272
WBLeanMass_PMID40968291	rs6449319	0.009617	0.001648	A	T	0.5925	5.33335e-09	428272
WBLeanMass_PMID40968291	rs6831115	0.009924	0.001653	G	A	0.5835	1.93642e-09	428272
WBLeanMass_PMID40968291	rs6854733	0.009845	0.001653	T	C	0.5831	2.58821e-09	428272
WBLeanMass_PMID40968291	rs4698640	0.009802	0.001655	A	G	0.5824	3.16228e-09	428272
WBLeanMass_PMID40968291	rs6811887	0.009955	0.001653	T	C	0.5837	1.71791e-09	428272
WBLeanMass_PMID40968291	rs2302394	0.01006	0.00167	G	A	0.6126	1.72982e-09	428272
WBLeanMass_PMID40968291	rs62295565	0.009763	0.001645	G	A	0.5889	2.95801e-09	428272
WBLeanMass_PMID40968291	rs62295566	0.009818	0.001653	A	G	0.583	2.85759e-09	428272
WBLeanMass_PMID40968291	rs62295567	0.009773	0.001647	C	T	0.5877	2.95801e-09	428272
WBLeanMass_PMID40968291	rs75174934	0.009823	0.001654	G	C	0.5826	2.88403e-09	428272
WBLeanMass_PMID40968291	rs11373041	0.01008	0.001657	AG	A	0.6054	1.19399e-09	428272
WBLeanMass_PMID40968291	rs4698641	0.009672	0.001646	T	C	0.5879	4.1783e-09	428272
WBLeanMass_PMID40968291	rs55939327	0.00982	0.001653	A	T	0.583	2.82488e-09	428272
WBLeanMass_PMID40968291	rs56308330	0.009759	0.001655	A	G	0.5823	3.71535e-09	428272
WBLeanMass_PMID40968291	rs60777810	0.009694	0.001646	C	T	0.5879	3.85478e-09	428272
WBLeanMass_PMID40968291	rs28501187	0.009946	0.001653	A	G	0.5837	1.77828e-09	428272
WBLeanMass_PMID40968291	rs2286771	0.009832	0.001653	A	G	0.583	2.71644e-09	428272
WBLeanMass_PMID40968291	rs6449321	0.01004	0.001657	G	A	0.6055	1.38676e-09	428272
WBLeanMass_PMID40968291	rs28693609	0.009753	0.001655	T	C	0.5821	3.80189e-09	428272
WBLeanMass_PMID40968291	rs28545485	0.009798	0.001653	T	C	0.5828	3.06902e-09	428272
WBLeanMass_PMID40968291	rs10011865	0.009798	0.001653	A	G	0.5828	3.0761e-09	428272
WBLeanMass_PMID40968291	rs11737813	0.01001	0.001657	T	C	0.6053	1.54882e-09	428272
WBLeanMass_PMID40968291	rs9291658	0.00995	0.001665	C	T	0.6108	2.30144e-09	428272
WBLeanMass_PMID40968291	rs4698197	0.009613	0.001646	C	T	0.5885	5.16416e-09	428272
WBLeanMass_PMID40968291	rs28811615	0.009787	0.001653	G	A	0.5828	3.20627e-09	428272
WBLeanMass_PMID40968291	rs34851635	0.009686	0.00166	T	C	0.5785	5.33335e-09	428272
WBLeanMass_PMID40968291	rs186815937	0.009693	0.001659	G	A	0.5785	5.188e-09	428272
WBLeanMass_PMID40968291	rs62295573	0.009693	0.001659	G	A	0.5785	5.188e-09	428272
WBLeanMass_PMID40968291	rs11727883	0.009928	0.001665	G	A	0.6103	2.50611e-09	428272
WBLeanMass_PMID40968291	rs3733577	0.01002	0.001657	G	T	0.6053	1.48252e-09	428272
WBLeanMass_PMID40968291	rs6813374	0.009633	0.001646	C	T	0.5876	4.89779e-09	428272
WBLeanMass_PMID40968291	rs6813375	0.009683	0.001646	G	T	0.5877	4.0738e-09	428272
WBLeanMass_PMID40968291	rs1974624	0.009684	0.001646	G	A	0.5877	3.99945e-09	428272
WBLeanMass_PMID40968291	rs1558378	0.00973	0.001645	C	T	0.5887	3.34965e-09	428272
WBLeanMass_PMID40968291	rs1558377	0.00974	0.001645	G	A	0.5887	3.22849e-09	428272
WBLeanMass_PMID40968291	rs6821139	0.009735	0.001645	G	A	0.5886	3.2961e-09	428272
WBLeanMass_PMID40968291	rs6844755	0.009878	0.001653	T	C	0.5835	2.30144e-09	428272
WBLeanMass_PMID40968291	rs6844984	0.009684	0.001646	G	C	0.5877	4.00867e-09	428272
WBLeanMass_PMID40968291	rs9760627	0.0102	0.001659	T	C	0.6015	7.81628e-10	428272
WBLeanMass_PMID40968291	rs2872957	0.009738	0.001645	A	C	0.5887	3.25087e-09	428272
WBLeanMass_PMID40968291	rs6849704	0.009819	0.001653	C	G	0.5828	2.85759e-09	428272
WBLeanMass_PMID40968291	rs6832962	0.01006	0.00167	C	T	0.6123	1.69434e-09	428272
WBLeanMass_PMID40968291	rs10805357	0.009816	0.001653	A	G	0.5828	2.89068e-09	428272
WBLeanMass_PMID40968291	rs10805358	0.009816	0.001653	C	A	0.5828	2.89068e-09	428272
WBLeanMass_PMID40968291	rs6833808	0.00986	0.001649	A	T	0.5853	2.22844e-09	428272
WBLeanMass_PMID40968291	rs28459785	0.009809	0.001653	T	C	0.5828	2.96483e-09	428272
WBLeanMass_PMID40968291	rs9884787	0.009753	0.001646	G	A	0.5887	3.0903e-09	428272
WBLeanMass_PMID40968291	rs6835077	0.01003	0.001666	T	A	0.6108	1.7378e-09	428272
WBLeanMass_PMID40968291	rs6846156	0.01006	0.00167	C	T	0.6124	1.69434e-09	428272
WBLeanMass_PMID40968291	rs2041415	0.009986	0.001666	G	A	0.6108	2.03236e-09	428272
WBLeanMass_PMID40968291	rs2302393	0.00993	0.001653	A	G	0.5835	1.89671e-09	428272
WBLeanMass_PMID40968291	rs3815413	0.009767	0.001646	C	T	0.5887	2.93089e-09	428272
WBLeanMass_PMID40968291	rs9884565	0.01006	0.001657	G	A	0.6052	1.25603e-09	428272
WBLeanMass_PMID40968291	rs12507142	0.009493	0.001648	G	A	0.5866	8.45279e-09	428272
WBLeanMass_PMID40968291	rs12503164	0.009594	0.001656	T	C	0.5818	6.83912e-09	428272
WBLeanMass_PMID40968291	rs4698198	0.009799	0.001653	A	G	0.5827	3.0903e-09	428272
WBLeanMass_PMID40968291	rs4698199	0.00979	0.001653	C	G	0.5828	3.1842e-09	428272
WBLeanMass_PMID40968291	rs4698200	0.009757	0.001655	A	G	0.5821	3.76704e-09	428272
WBLeanMass_PMID40968291	rs1860598	0.009586	0.001646	A	G	0.5867	5.71479e-09	428272
WBLeanMass_PMID40968291	rs1860597	0.009785	0.001653	T	C	0.5827	3.25087e-09	428272
WBLeanMass_PMID40968291	rs7697329	0.01004	0.00167	A	C	0.6123	1.87499e-09	428272
WBLeanMass_PMID40968291	rs11737138	0.009788	0.001653	A	G	0.5828	3.21366e-09	428272
WBLeanMass_PMID40968291	rs11733436	0.01004	0.001657	G	A	0.6052	1.38038e-09	428272
WBLeanMass_PMID40968291	rs2109522	0.009771	0.001653	A	T	0.5828	3.42768e-09	428272
WBLeanMass_PMID40968291	rs2159583	0.009823	0.001654	C	T	0.583	2.84446e-09	428272
WBLeanMass_PMID40968291	rs6814465	0.009958	0.001666	T	C	0.6107	2.24905e-09	428272
WBLeanMass_PMID40968291	rs6844593	0.009958	0.001666	C	T	0.6107	2.24905e-09	428272
WBLeanMass_PMID40968291	rs10015354	0.009559	0.001648	G	C	0.5882	6.59174e-09	428272
WBLeanMass_PMID40968291	rs10029173	0.01002	0.001657	C	T	0.6052	1.48936e-09	428272
WBLeanMass_PMID40968291	rs10939742	0.009839	0.001654	T	G	0.5829	2.69153e-09	428272
WBLeanMass_PMID40968291	rs1860596	0.009488	0.00165	T	C	0.5852	8.89201e-09	428272
WBLeanMass_PMID40968291	rs2302391	0.009864	0.001661	C	T	0.6081	2.89068e-09	428272
WBLeanMass_PMID40968291	rs2315554	0.009858	0.001671	C	T	0.614	3.67282e-09	428272
WBLeanMass_PMID40968291	rs2302389	0.009658	0.001661	C	T	0.5958	6.09537e-09	428272
WBLeanMass_PMID40968291	rs6845288	-0.009601	0.001671	T	A	0.3898	9.07821e-09	428272
WBLeanMass_PMID40968291	rs11941874	-0.009732	0.001671	T	C	0.3892	5.7544e-09	428272
WBLeanMass_PMID40968291	rs11934968	-0.009825	0.001672	A	G	0.3889	4.22669e-09	428272
WBLeanMass_PMID40968291	rs11935124	-0.009641	0.00167	A	G	0.3899	7.74462e-09	428272
WBLeanMass_PMID40968291	rs10009933	-0.009732	0.00167	T	G	0.39	5.61048e-09	428272
WBLeanMass_PMID40968291	rs11938710	-0.009694	0.001669	C	G	0.3904	6.36796e-09	428272
WBLeanMass_PMID40968291	rs139308766	0.03582	0.006245	G	C	0.01761	9.7499e-09	428272
WBLeanMass_PMID40968291	rs2215450	0.009476	0.00165	G	T	0.5869	9.35406e-09	428272
WBLeanMass_PMID40968291	rs2191504	0.009524	0.001656	G	C	0.5829	8.77001e-09	428272
WBLeanMass_PMID40968291	rs7677212	-0.009782	0.001666	G	A	0.3928	4.30527e-09	428272
WBLeanMass_PMID40968291	rs1121091	0.00953	0.001656	C	A	0.5829	8.60994e-09	428272
WBLeanMass_PMID40968291	rs1121090	0.009515	0.001655	G	C	0.5829	9.05733e-09	428272
WBLeanMass_PMID40968291	rs1121089	0.009516	0.001655	A	C	0.5829	9.01571e-09	428272
WBLeanMass_PMID40968291	rs13106338	-0.009541	0.001653	T	G	0.4104	7.81628e-09	428272
WBLeanMass_PMID40968291	rs2872959	-0.009596	0.001653	A	G	0.41	6.48634e-09	428272
WBLeanMass_PMID40968291	rs2315560	0.009523	0.001655	G	C	0.5828	8.77001e-09	428272
WBLeanMass_PMID40968291	rs13109475	-0.009785	0.001666	G	C	0.3928	4.25598e-09	428272
WBLeanMass_PMID40968291	rs2058337	0.00954	0.001653	A	G	0.5841	7.87046e-09	428272
WBLeanMass_PMID40968291	rs4698642	0.009532	0.001655	T	A	0.5828	8.4918e-09	428272
WBLeanMass_PMID40968291	rs2315561	0.009535	0.001653	T	C	0.5841	8.01678e-09	428272
WBLeanMass_PMID40968291	rs7661631	-0.009512	0.001653	C	T	0.4101	8.77001e-09	428272
WBLeanMass_PMID40968291	rs4698644	0.009554	0.001653	C	T	0.584	7.49894e-09	428272
WBLeanMass_PMID40968291	rs2109521	0.009539	0.001653	C	T	0.584	7.92501e-09	428272
WBLeanMass_PMID40968291	rs4235388	0.009578	0.001654	A	G	0.5843	6.95024e-09	428272
WBLeanMass_PMID40968291	rs10009541	-0.00954	0.001654	T	C	0.4102	7.99834e-09	428272
WBLeanMass_PMID40968291	rs6449323	-0.009503	0.001654	A	T	0.4098	9.18333e-09	428272
WBLeanMass_PMID40968291	rs2098153	0.009649	0.001655	G	C	0.5826	5.5847e-09	428272
WBLeanMass_PMID40968291	rs2098152	0.009659	0.001656	T	G	0.5827	5.42001e-09	428272
WBLeanMass_PMID40968291	rs10805359	0.009642	0.001655	G	A	0.5827	5.72796e-09	428272
WBLeanMass_PMID40968291	rs10939746	0.009665	0.001653	A	G	0.5839	5.03501e-09	428272
WBLeanMass_PMID40968291	rs60178264	0.009787	0.00166	T	G	0.5823	3.72392e-09	428272
WBLeanMass_PMID40968291	rs59112113	0.009756	0.00166	T	A	0.5823	4.15911e-09	428272
WBLeanMass_PMID40968291	rs62295634	0.009753	0.00166	A	C	0.5823	4.21697e-09	428272
WBLeanMass_PMID40968291	rs28497813	0.009648	0.001655	G	A	0.5827	5.59758e-09	428272
WBLeanMass_PMID40968291	rs28480159	0.009521	0.001659	C	A	0.5827	9.44061e-09	428272
WBLeanMass_PMID40968291	rs10019460	-0.01018	0.001668	C	T	0.3925	1.02329e-09	428272
WBLeanMass_PMID40968291	rs61741460	-0.04099	0.003493	T	C	0.05788	8.70964e-32	428272
WBLeanMass_PMID40968291	rs76554306	-0.0423	0.003516	A	T	0.05838	2.45471e-33	428272
WBLeanMass_PMID40968291	rs116106413	0.02049	0.003359	A	G	0.06694	1.0617e-09	428272
WBLeanMass_PMID40968291	rs2109045	-0.04417	0.003661	A	G	0.05485	1.65959e-33	428272
WBLeanMass_PMID40968291	rs2109044	-0.04413	0.003661	T	C	0.05486	1.8197e-33	428272
WBLeanMass_PMID40968291	rs34080918	-0.0119	0.001907	T	A	0.2492	4.4157e-10	428272
WBLeanMass_PMID40968291	rs56100703	-0.01256	0.001987	A	C	0.2128	2.63633e-10	428272
WBLeanMass_PMID40968291	rs59632837	-0.01247	0.001986	A	G	0.2128	3.37287e-10	428272
WBLeanMass_PMID40968291	rs16895705	-0.01363	0.001959	G	T	0.2187	3.46737e-12	428272
WBLeanMass_PMID40968291	rs16895707	-0.01258	0.001984	T	C	0.2129	2.25424e-10	428272
WBLeanMass_PMID40968291	rs740672	-0.01892	0.001906	C	T	0.2404	3.16228e-23	428272
WBLeanMass_PMID40968291	rs35662238	-0.01903	0.001908	A	G	0.2402	1.94984e-23	428272
WBLeanMass_PMID40968291	rs73096946	-0.03504	0.002194	C	T	0.165	1.94984e-57	428272
WBLeanMass_PMID40968291	rs16895735	-0.03132	0.004404	C	T	0.03531	1.12202e-12	428272
WBLeanMass_PMID40968291	rs77707700	-0.03359	0.002409	T	C	0.1294	3.38844e-44	428272
WBLeanMass_PMID40968291	rs200640272	-0.0336	0.002392	G	GTT	0.1328	7.94328e-45	428272
WBLeanMass_PMID40968291	rs16895737	-0.03374	0.002411	C	A	0.1291	1.62181e-44	428272
WBLeanMass_PMID40968291	rs12374390	-0.03366	0.00241	C	A	0.1293	2.39883e-44	428272
WBLeanMass_PMID40968291	rs12374412	-0.03366	0.00241	G	T	0.1293	2.39883e-44	428272
WBLeanMass_PMID40968291	rs2052058	-0.03374	0.00241	G	T	0.1292	1.58489e-44	428272
WBLeanMass_PMID40968291	rs7674450	-0.03532	0.002192	C	G	0.1651	1.94984e-58	428272
WBLeanMass_PMID40968291	rs12640250	-0.02015	0.001803	C	A	0.7147	5.37032e-29	428272
WBLeanMass_PMID40968291	rs60258355	-0.03576	0.002194	A	T	0.1645	1e-59	428272
WBLeanMass_PMID40968291	rs113481020	-0.03377	0.002409	T	C	0.1292	1.1749e-44	428272
WBLeanMass_PMID40968291	rs118071982	-0.03419	0.004707	A	G	0.03026	3.71535e-13	428272
WBLeanMass_PMID40968291	rs75854758	-0.03453	0.00242	C	T	0.1283	3.38844e-46	428272
WBLeanMass_PMID40968291	rs77992809	-0.03003	0.004469	C	G	0.03342	1.8197e-11	428272
WBLeanMass_PMID40968291	rs111512288	-0.03134	0.004399	C	T	0.03534	1.04713e-12	428272
WBLeanMass_PMID40968291	rs112939120	0.01969	0.002066	A	G	0.1981	1.51356e-21	428272
WBLeanMass_PMID40968291	rs7683905	-0.03021	0.004467	G	A	0.03342	1.34896e-11	428272
WBLeanMass_PMID40968291	rs10489037	-0.03244	0.004414	A	G	0.0346	1.99526e-13	428272
WBLeanMass_PMID40968291	rs35701492	-0.03091	0.004478	A	AG	0.03316	5.12861e-12	428272
WBLeanMass_PMID40968291	rs7673525	-0.03449	0.002418	T	C	0.1283	3.71535e-46	428272
WBLeanMass_PMID40968291	rs138003735	-0.03118	0.00449	C	CTTCT	0.03297	3.80189e-12	428272
WBLeanMass_PMID40968291	rs7672919	-0.03581	0.002191	T	G	0.1643	5.01187e-60	428272
WBLeanMass_PMID40968291	rs7678436	-0.0354	0.002188	A	G	0.1654	7.58578e-59	428272
WBLeanMass_PMID40968291	rs7678441	-0.03529	0.002189	T	G	0.1649	1.86209e-58	428272
WBLeanMass_PMID40968291	rs7679066	-0.02014	0.001801	A	G	0.7142	5.12861e-29	428272
WBLeanMass_PMID40968291	rs7685658	-0.03372	0.002407	A	G	0.1292	1.41254e-44	428272
WBLeanMass_PMID40968291	rs113241654	-0.03572	0.002192	G	A	0.1645	1.04713e-59	428272
WBLeanMass_PMID40968291	rs73096973	-0.03373	0.002407	A	G	0.1292	1.38038e-44	428272
WBLeanMass_PMID40968291	rs111751803	-0.03403	0.004721	C	G	0.03001	5.62341e-13	428272
WBLeanMass_PMID40968291	rs35812151	-0.03359	0.00241	T	TTTC	0.1291	3.71535e-44	428272
WBLeanMass_PMID40968291	rs78999647	-0.03406	0.004707	T	C	0.03014	4.57088e-13	428272
WBLeanMass_PMID40968291	rs7655757	-0.03347	0.002405	G	T	0.1296	4.89779e-44	428272
WBLeanMass_PMID40968291	rs111465602	-0.03331	0.00242	G	A	0.1277	4.36516e-43	428272
WBLeanMass_PMID40968291	rs7690457	-0.03051	0.00447	A	G	0.03324	8.70964e-12	428272
WBLeanMass_PMID40968291	rs80066028	-0.03408	0.002432	C	T	0.1269	1.25893e-44	428272
WBLeanMass_PMID40968291	rs2286540	-0.03336	0.002421	G	A	0.1277	3.46737e-43	428272
WBLeanMass_PMID40968291	rs3217049	-0.03316	0.002423	G	GCA	0.128	1.23027e-42	428272
WBLeanMass_PMID40968291	rs16895779	-0.03414	0.002432	C	T	0.1268	9.77237e-45	428272
WBLeanMass_PMID40968291	rs16895782	-0.03337	0.002421	G	A	0.1277	3.38844e-43	428272
WBLeanMass_PMID40968291	rs2286539	-0.03499	0.0022	A	G	0.164	6.0256e-57	428272
WBLeanMass_PMID40968291	rs16895788	-0.03337	0.002422	T	C	0.1277	3.31131e-43	428272
WBLeanMass_PMID40968291	rs78212195	-0.0341	0.002429	G	T	0.1275	9.12011e-45	428272
WBLeanMass_PMID40968291	rs7667864	-0.02041	0.0018	C	A	0.7143	8.70964e-30	428272
WBLeanMass_PMID40968291	rs11941723	-0.03024	0.004472	G	A	0.03334	1.34896e-11	428272
WBLeanMass_PMID40968291	rs2074974	-0.02049	0.001809	C	A	0.7189	9.54993e-30	428272
WBLeanMass_PMID40968291	rs16895792	-0.0346	0.004824	T	C	0.029	7.24436e-13	428272
WBLeanMass_PMID40968291	rs141482198	-0.03452	0.002419	CA	C	0.1289	3.31131e-46	428272
WBLeanMass_PMID40968291	rs16895796	-0.03059	0.004485	A	T	0.03311	9.12011e-12	428272
WBLeanMass_PMID40968291	rs1395371	0.02535	0.00209	C	T	0.1882	7.24436e-34	428272
WBLeanMass_PMID40968291	rs41268407	-0.03893	0.005257	T	G	0.02431	1.31826e-13	428272
WBLeanMass_PMID40968291	rs149156653	-0.03861	0.005236	T	TA	0.02446	1.65959e-13	428272
WBLeanMass_PMID40968291	rs77885073	-0.03429	0.002414	T	C	0.1288	8.91251e-46	428272
WBLeanMass_PMID40968291	rs151236987	-0.03227	0.004861	GAT	G	0.0285	3.16228e-11	428272
WBLeanMass_PMID40968291	rs41268411	-0.03428	0.002414	G	A	0.1288	8.91251e-46	428272
WBLeanMass_PMID40968291	rs16895806	-0.03419	0.002413	G	A	0.1288	1.44544e-45	428272
WBLeanMass_PMID40968291	rs530778761	-0.03859	0.005235	AAT	A	0.02445	1.69824e-13	428272
WBLeanMass_PMID40968291	rs2302211	-0.03436	0.002419	A	T	0.1285	8.31764e-46	428272
WBLeanMass_PMID40968291	rs10428428	-0.03325	0.004893	T	C	0.02781	1.07152e-11	428272
WBLeanMass_PMID40968291	rs10939761	-0.03461	0.002419	A	T	0.1283	2.04174e-46	428272
WBLeanMass_PMID40968291	rs7697614	-0.036	0.002225	A	T	0.1566	6.76083e-59	428272
WBLeanMass_PMID40968291	rs11430672	-0.03397	0.002412	TA	T	0.1293	4.7863e-45	428272
WBLeanMass_PMID40968291	rs78249498	0.03751	0.004768	C	A	0.03177	3.63078e-15	428272
WBLeanMass_PMID40968291	rs79257430	-0.03841	0.005233	A	G	0.02445	2.13796e-13	428272
WBLeanMass_PMID40968291	rs113260823	-0.03459	0.002419	T	C	0.1283	2.29087e-46	428272
WBLeanMass_PMID40968291	rs112371639	-0.03459	0.002419	A	G	0.1283	2.29087e-46	428272
WBLeanMass_PMID40968291	rs149243455	-0.03563	0.002224	C	CGACATTTTT	0.157	8.70964e-58	428272
WBLeanMass_PMID40968291	rs11932971	-0.03601	0.002225	C	T	0.1566	6.16595e-59	428272
WBLeanMass_PMID40968291	rs11933789	-0.03394	0.004909	T	C	0.02757	4.67735e-12	428272
WBLeanMass_PMID40968291	rs16895825	-0.03342	0.004894	A	G	0.02777	8.51138e-12	428272
WBLeanMass_PMID40968291	rs140111531	-0.03333	0.002395	A	ATTGTT	0.1308	5.24807e-44	428272
WBLeanMass_PMID40968291	rs2286538	-0.03455	0.002419	G	C	0.1284	2.69153e-46	428272
WBLeanMass_PMID40968291	rs10489039	-0.03564	0.002221	C	A	0.1573	6.30957e-58	428272
WBLeanMass_PMID40968291	rs78490093	-0.03428	0.002413	C	G	0.1288	8.31764e-46	428272
WBLeanMass_PMID40968291	rs4698210	0.02482	0.002093	C	T	0.1873	1.90546e-32	428272
WBLeanMass_PMID40968291	rs10489040	-0.0347	0.002419	T	C	0.1283	1.12202e-46	428272
WBLeanMass_PMID40968291	rs3795243	-0.03472	0.002419	C	G	0.1282	1.02329e-46	428272
WBLeanMass_PMID40968291	rs11942514	-0.03346	0.004894	T	C	0.02777	8.12831e-12	428272
WBLeanMass_PMID40968291	rs16895838	-0.03457	0.002419	C	T	0.1283	2.39883e-46	428272
WBLeanMass_PMID40968291	rs79908166	-0.03462	0.002419	A	G	0.1283	1.94984e-46	428272
WBLeanMass_PMID40968291	rs11931594	-0.03563	0.002222	C	T	0.1571	7.58578e-58	428272
WBLeanMass_PMID40968291	rs79599737	-0.03436	0.002414	G	A	0.1288	5.49541e-46	428272
WBLeanMass_PMID40968291	rs75637921	-0.03574	0.002222	A	G	0.157	3.46737e-58	428272
WBLeanMass_PMID40968291	rs7658568	-0.03621	0.002225	T	C	0.1564	1.62181e-59	428272
WBLeanMass_PMID40968291	rs7683396	-0.03344	0.004893	G	A	0.02782	8.31764e-12	428272
WBLeanMass_PMID40968291	rs16895845	-0.03478	0.00242	A	G	0.1282	7.94328e-47	428272
WBLeanMass_PMID40968291	rs75511322	-0.03478	0.00242	A	T	0.1282	8.12831e-47	428272
WBLeanMass_PMID40968291	rs75699967	-0.03572	0.002223	C	G	0.157	4.2658e-58	428272
WBLeanMass_PMID40968291	rs6828641	-0.03348	0.004894	T	C	0.02777	7.94328e-12	428272
WBLeanMass_PMID40968291	rs77358437	-0.03481	0.00242	A	C	0.1282	6.60693e-47	428272
WBLeanMass_PMID40968291	rs76829955	-0.0345	0.002414	T	G	0.1286	2.51189e-46	428272
WBLeanMass_PMID40968291	rs2302210	-0.03575	0.002223	A	G	0.157	3.31131e-58	428272
WBLeanMass_PMID40968291	rs2286537	0.02493	0.002082	G	A	0.1895	5.01187e-33	428272
WBLeanMass_PMID40968291	rs2286536	-0.03448	0.002415	G	A	0.1287	2.81838e-46	428272
WBLeanMass_PMID40968291	rs2286535	-0.03622	0.002226	C	A	0.1564	1.44544e-59	428272
WBLeanMass_PMID40968291	rs2286534	-0.02391	0.001817	A	T	0.7248	1.54882e-39	428272
WBLeanMass_PMID40968291	rs75225952	-0.03977	0.005213	T	C	0.02462	2.34423e-14	428272
WBLeanMass_PMID40968291	rs77921100	-0.03354	0.004895	C	T	0.02777	7.24436e-12	428272
WBLeanMass_PMID40968291	rs72292039	-0.03593	0.002242	A	AT	0.155	8.51138e-58	428272
WBLeanMass_PMID40968291	rs755843931	0.1001	0.01706	C	T	0.002834	4.43609e-09	428272
WBLeanMass_PMID40968291	rs16895873	-0.03446	0.002415	C	T	0.1287	3.31131e-46	428272
WBLeanMass_PMID40968291	rs77416591	-0.03321	0.002462	T	C	0.1235	1.77828e-41	428272
WBLeanMass_PMID40968291	rs71719698	-0.03577	0.004813	TA	T	0.02925	1.07152e-13	428272
WBLeanMass_PMID40968291	rs16895877	-0.03449	0.002415	C	T	0.1287	2.81838e-46	428272
WBLeanMass_PMID40968291	rs16895878	-0.0348	0.002421	C	A	0.1282	7.24436e-47	428272
WBLeanMass_PMID40968291	rs17526078	-0.04985	0.003383	T	C	0.06193	3.63078e-49	428272
WBLeanMass_PMID40968291	rs76662336	-0.03451	0.002415	C	G	0.1287	2.5704e-46	428272
WBLeanMass_PMID40968291	rs16895883	-0.03481	0.002421	C	T	0.1282	7.07946e-47	428272
WBLeanMass_PMID40968291	rs76467941	-0.03946	0.005257	A	G	0.02433	6.0256e-14	428272
WBLeanMass_PMID40968291	rs150128961	-0.03505	0.002426	TA	T	0.1279	2.63027e-47	428272
WBLeanMass_PMID40968291	rs6815425	-0.03481	0.002421	C	T	0.1282	7.24436e-47	428272
WBLeanMass_PMID40968291	rs137990840	-0.03448	0.004894	A	G	0.02785	1.86209e-12	428272
WBLeanMass_PMID40968291	rs201128331	-0.03511	0.002427	T	C	0.1279	1.90546e-47	428272
WBLeanMass_PMID40968291	rs202134493	-0.03472	0.00242	C	A	0.1284	1.12202e-46	428272
WBLeanMass_PMID40968291	rs113474791	-0.03539	0.00249	A	G	0.1278	8.12831e-46	428272
WBLeanMass_PMID40968291	rs113591949	-0.03472	0.002444	G	A	0.1284	8.12831e-46	428272
WBLeanMass_PMID40968291	rs111884558	-0.03497	0.002426	A	C	0.1279	4.36516e-47	428272
WBLeanMass_PMID40968291	rs370383974	-0.03497	0.002426	C	T	0.1279	4.36516e-47	428272
WBLeanMass_PMID40968291	rs16895884	-0.03438	0.002415	C	A	0.1287	5.7544e-46	428272
WBLeanMass_PMID40968291	rs16895888	-0.0358	0.002223	A	G	0.1571	2.5704e-58	428272
WBLeanMass_PMID40968291	rs112289704	-0.0335	0.00248	T	C	0.1224	1.41254e-41	428272
WBLeanMass_PMID40968291	rs6842128	-0.02415	0.001824	C	T	0.7293	5.24807e-40	428272
WBLeanMass_PMID40968291	rs6842303	-0.02401	0.001833	G	T	0.7323	3.23594e-39	428272
WBLeanMass_PMID40968291	rs11945055	-0.03624	0.002227	A	T	0.1564	1.51356e-59	428272
WBLeanMass_PMID40968291	rs16895895	-0.03479	0.002422	C	T	0.1281	8.70964e-47	428272
WBLeanMass_PMID40968291	rs6837666	-0.03627	0.002227	T	C	0.1564	1.23027e-59	428272
WBLeanMass_PMID40968291	rs10428367	-0.03584	0.002224	T	C	0.157	2.04174e-58	428272
WBLeanMass_PMID40968291	rs6844379	-0.02384	0.001824	T	C	0.7287	4.7863e-39	428272
WBLeanMass_PMID40968291	rs75878186	-0.03458	0.002383	G	A	0.1334	1.09648e-47	428272
WBLeanMass_PMID40968291	rs79251862	-0.03894	0.005236	T	C	0.02447	1.04713e-13	428272
WBLeanMass_PMID40968291	rs79334166	-0.0346	0.002384	G	A	0.1334	1e-47	428272
WBLeanMass_PMID40968291	rs12233810	0.02407	0.001839	T	C	0.2672	3.63078e-39	428272
WBLeanMass_PMID40968291	rs6854334	-0.03702	0.002226	C	T	0.1578	4.16869e-62	428272
WBLeanMass_PMID40968291	rs6836940	-0.03685	0.002233	T	G	0.1558	3.46737e-61	428272
WBLeanMass_PMID40968291	rs58854324	-0.03637	0.002197	C	T	0.1637	1.47911e-61	428272
WBLeanMass_PMID40968291	rs113476736	-0.03455	0.002384	C	T	0.1336	1.34896e-47	428272
WBLeanMass_PMID40968291	rs137867485	-0.03711	0.002202	TATAAC	T	0.1638	9.54993e-64	428272
WBLeanMass_PMID40968291	rs74619517	-0.03466	0.002387	A	G	0.1333	9.12011e-48	428272
WBLeanMass_PMID40968291	rs185373991	-0.03393	0.002512	A	T	0.1207	1.38038e-41	428272
WBLeanMass_PMID40968291	rs73098804	-0.03492	0.002392	A	T	0.1333	2.95121e-48	428272
WBLeanMass_PMID40968291	rs6820810	-0.03803	0.002239	A	G	0.1557	1.09648e-64	428272
WBLeanMass_PMID40968291	rs6817306	-0.04055	0.002276	C	T	0.1486	5.62341e-71	428272
WBLeanMass_PMID40968291	rs73242122	0.02901	0.001979	G	C	0.2196	1.20226e-48	428272
WBLeanMass_PMID40968291	rs6844090	-0.03467	0.004914	C	T	0.02745	1.69824e-12	428272
WBLeanMass_PMID40968291	rs13144223	-0.04058	0.002378	C	T	0.1338	2.63027e-65	428272
WBLeanMass_PMID40968291	rs7671110	-0.04149	0.0022	T	C	0.1609	2.5704e-79	428272
WBLeanMass_PMID40968291	rs74759170	-0.05122	0.003346	T	C	0.0638	6.76083e-53	428272
WBLeanMass_PMID40968291	rs80227771	-0.04039	0.005209	A	G	0.02465	8.91251e-15	428272
WBLeanMass_PMID40968291	rs16895927	-0.03594	0.004951	C	T	0.02698	3.89045e-13	428272
WBLeanMass_PMID40968291	rs78581007	0.03245	0.001861	T	TCTC	0.2586	4.57088e-68	428272
WBLeanMass_PMID40968291	rs113970739	-0.04073	0.005219	T	A	0.02455	6.0256e-15	428272
WBLeanMass_PMID40968291	rs13131350	-0.04133	0.002345	G	A	0.1382	1.51356e-69	428272
WBLeanMass_PMID40968291	rs16895939	-0.0358	0.004951	T	G	0.02698	4.7863e-13	428272
WBLeanMass_PMID40968291	rs7700107	-0.04074	0.002335	C	A	0.14	3.80189e-68	428272
WBLeanMass_PMID40968291	rs143010645	-0.03771	0.004866	TTC	T	0.02849	9.33254e-15	428272
WBLeanMass_PMID40968291	rs79611690	-0.03475	0.004913	T	C	0.02745	1.51356e-12	428272
WBLeanMass_PMID40968291	rs78912445	-0.0363	0.004819	T	C	0.02895	4.89779e-14	428272
WBLeanMass_PMID40968291	rs10489042	-0.0363	0.004819	C	T	0.02895	4.89779e-14	428272
WBLeanMass_PMID40968291	rs16895955	-0.03973	0.004986	A	T	0.02652	1.62181e-15	428272
WBLeanMass_PMID40968291	rs17526868	0.01891	0.002512	C	G	0.1198	5.24807e-14	428272
WBLeanMass_PMID40968291	rs75066477	-0.03924	0.005147	A	G	0.02509	2.45471e-14	428272
WBLeanMass_PMID40968291	rs16895971	-0.04105	0.002339	C	T	0.1388	6.16595e-69	428272
WBLeanMass_PMID40968291	rs557030547	-0.03952	0.00498	TAA	T	0.02658	2.0893e-15	428272
WBLeanMass_PMID40968291	rs116355984	-0.03866	0.005141	A	G	0.02514	5.49541e-14	428272
WBLeanMass_PMID40968291	rs13141926	-0.03983	0.002367	G	A	0.1353	1.51356e-63	428272
WBLeanMass_PMID40968291	rs75847011	-0.04047	0.002376	A	G	0.1338	4.67735e-65	428272
WBLeanMass_PMID40968291	rs13103931	-0.04033	0.002374	G	T	0.134	9.77237e-65	428272
WBLeanMass_PMID40968291	rs71651865	-0.04242	0.002197	GTTAA	G	0.1613	4.46684e-83	428272
WBLeanMass_PMID40968291	rs1344660530	0.04081	0.005173	A	ATT	0.97468	3.0903e-15	428272
WBLeanMass_PMID40968291	rs201471504	-0.04425	0.005299	TTC	T	0.02409	6.76083e-17	428272
WBLeanMass_PMID40968291	rs142832398	-0.04023	0.004958	TAA	T	0.02681	4.89779e-16	428272
WBLeanMass_PMID40968291	rs6839150	-0.03981	0.004961	G	A	0.02681	1.02329e-15	428272
WBLeanMass_PMID40968291	rs6839301	-0.0398	0.004962	G	A	0.02681	1.04713e-15	428272
WBLeanMass_PMID40968291	rs112751951	-0.03981	0.004961	A	G	0.0268	1.02329e-15	428272
WBLeanMass_PMID40968291	rs73098816	-0.03983	0.004961	C	T	0.02681	1e-15	428272
WBLeanMass_PMID40968291	rs34639194	-0.04059	0.002376	G	C	0.1339	1.99526e-65	428272
WBLeanMass_PMID40968291	rs75366878	-0.03467	0.004914	C	A	0.02747	1.7378e-12	428272
WBLeanMass_PMID40968291	rs79289785	-0.03923	0.005154	C	T	0.02503	2.69153e-14	428272
WBLeanMass_PMID40968291	rs7683963	-0.03584	0.005016	T	C	0.02644	9.12011e-13	428272
WBLeanMass_PMID40968291	rs7682916	-0.03085	0.004794	A	G	0.02935	1.2331e-10	428272
WBLeanMass_PMID40968291	rs7667178	-0.03112	0.004786	C	T	0.02942	7.94328e-11	428272
WBLeanMass_PMID40968291	rs34916030	-0.04052	0.002376	T	G	0.1339	3.16228e-65	428272
WBLeanMass_PMID40968291	rs74404440	-0.04153	0.005207	T	C	0.02484	1.51356e-15	428272
WBLeanMass_PMID40968291	rs17518793	0.02534	0.002123	C	T	0.1837	8.12831e-33	428272
WBLeanMass_PMID40968291	rs979533	-0.04052	0.002376	G	A	0.1339	3.0903e-65	428272
WBLeanMass_PMID40968291	rs979532	-0.03203	0.001855	T	C	0.7406	8.51138e-67	428272
WBLeanMass_PMID40968291	rs13105585	-0.04069	0.002377	T	C	0.1337	1.07152e-65	428272
WBLeanMass_PMID40968291	rs77864185	-0.03921	0.005151	A	G	0.02502	2.69153e-14	428272
WBLeanMass_PMID40968291	rs7656941	-0.03455	0.004913	A	G	0.02745	2.04174e-12	428272
WBLeanMass_PMID40968291	rs11284768	-0.04167	0.002198	T	TG	0.1613	3.80189e-80	428272
WBLeanMass_PMID40968291	rs7663887	-0.04147	0.002195	A	C	0.1618	1.34896e-79	428272
WBLeanMass_PMID40968291	rs61131236	-0.0367	0.004814	G	A	0.02898	2.45471e-14	428272
WBLeanMass_PMID40968291	rs7693627	-0.04099	0.00522	C	T	0.02455	4.0738e-15	428272
WBLeanMass_PMID40968291	rs4144829	-0.03211	0.001852	T	C	0.7393	2.29087e-67	428272
WBLeanMass_PMID40968291	rs7668711	-0.03919	0.005151	T	G	0.02502	2.75423e-14	428272
WBLeanMass_PMID40968291	rs7670755	-0.041	0.00522	T	C	0.02455	3.98107e-15	428272
WBLeanMass_PMID40968291	rs141445463	-0.04089	0.005221	C	CATA	0.02453	4.7863e-15	428272
WBLeanMass_PMID40968291	rs113345376	-0.04042	0.005296	T	C	0.02408	2.29087e-14	428272
WBLeanMass_PMID40968291	rs112987778	-0.04056	0.005295	A	T	0.02408	1.86209e-14	428272
WBLeanMass_PMID40968291	rs111644008	-0.03948	0.005145	A	G	0.02506	1.65959e-14	428272
WBLeanMass_PMID40968291	rs111493347	-0.03957	0.005149	T	C	0.02503	1.54882e-14	428272
WBLeanMass_PMID40968291	rs113713297	-0.03957	0.005149	A	C	0.02502	1.54882e-14	428272
WBLeanMass_PMID40968291	rs13138182	-0.04136	0.002195	G	A	0.1621	3.16228e-79	428272
WBLeanMass_PMID40968291	rs56826859	-0.03466	0.004915	T	C	0.02743	1.7378e-12	428272
WBLeanMass_PMID40968291	rs61111267	-0.03466	0.004915	A	G	0.02743	1.7378e-12	428272
WBLeanMass_PMID40968291	rs59520187	-0.0347	0.004915	C	T	0.02743	1.65959e-12	428272
WBLeanMass_PMID40968291	rs61068084	-0.0347	0.004914	T	C	0.02744	1.65959e-12	428272
WBLeanMass_PMID40968291	rs149868777	-0.03932	0.005153	AC	A	0.02501	2.34423e-14	428272
WBLeanMass_PMID40968291	rs16896008	-0.03567	0.005265	T	C	0.02388	1.23027e-11	428272
WBLeanMass_PMID40968291	rs13123055	-0.04026	0.002344	T	G	0.1379	4.36516e-66	428272
WBLeanMass_PMID40968291	rs139389190	-0.03623	0.005258	T	TG	0.02396	5.62341e-12	428272
WBLeanMass_PMID40968291	rs112033481	-0.03567	0.005265	C	A	0.02388	1.25893e-11	428272
WBLeanMass_PMID40968291	rs6814852	-0.03567	0.005265	C	T	0.02388	1.23027e-11	428272
WBLeanMass_PMID40968291	rs1472852	-0.04159	0.002197	A	C	0.1617	6.30957e-80	428272
WBLeanMass_PMID40968291	rs61731457	-0.05873	0.006422	C	T	0.01699	6.0256e-20	428272
WBLeanMass_PMID40968291	rs16896011	-0.03566	0.005263	T	A	0.0239	1.25893e-11	428272
WBLeanMass_PMID40968291	rs115338525	-0.03566	0.005263	A	T	0.02389	1.23027e-11	428272
WBLeanMass_PMID40968291	rs11941059	-0.03561	0.005263	G	A	0.0239	1.31826e-11	428272
WBLeanMass_PMID40968291	rs11936493	-0.03566	0.005263	T	C	0.0239	1.23027e-11	428272
WBLeanMass_PMID40968291	rs11945454	-0.03567	0.005263	C	G	0.0239	1.23027e-11	428272
WBLeanMass_PMID40968291	rs11941321	-0.03566	0.005263	G	A	0.0239	1.23027e-11	428272
WBLeanMass_PMID40968291	rs11942283	-0.03566	0.005263	G	T	0.0239	1.23027e-11	428272
WBLeanMass_PMID40968291	rs35921582	-0.04051	0.00235	G	A	0.1375	1.38038e-66	428272
WBLeanMass_PMID40968291	rs16898463	-0.03568	0.005263	C	T	0.0239	1.20226e-11	428272
WBLeanMass_PMID40968291	rs112570672	-0.05745	0.004049	A	G	0.04282	1.04713e-45	428272
WBLeanMass_PMID40968291	rs111390822	-0.03568	0.005263	A	C	0.0239	1.20226e-11	428272
WBLeanMass_PMID40968291	rs16898678	-0.03571	0.005259	T	C	0.02398	1.12202e-11	428272
WBLeanMass_PMID40968291	rs57899956	-0.03568	0.005263	G	A	0.0239	1.20226e-11	428272
WBLeanMass_PMID40968291	rs77594252	-0.03568	0.005263	T	C	0.0239	1.20226e-11	428272
WBLeanMass_PMID40968291	rs79837949	-0.03568	0.005263	T	C	0.0239	1.20226e-11	428272
WBLeanMass_PMID40968291	rs16896037	-0.03568	0.005263	G	A	0.0239	1.20226e-11	428272
WBLeanMass_PMID40968291	rs16896040	-0.03568	0.005263	C	T	0.0239	1.20226e-11	428272
WBLeanMass_PMID40968291	rs16896043	-0.03569	0.005263	G	T	0.0239	1.20226e-11	428272
WBLeanMass_PMID40968291	rs13113107	-0.04028	0.002349	G	A	0.1376	6.45654e-66	428272
WBLeanMass_PMID40968291	rs73242128	0.02979	0.00369	G	A	0.0539	6.76083e-16	428272
WBLeanMass_PMID40968291	rs75206657	-0.04122	0.005558	C	T	0.02149	1.20226e-13	428272
WBLeanMass_PMID40968291	rs2174633	-0.0319	0.001843	C	A	0.7359	3.89045e-67	428272
WBLeanMass_PMID40968291	rs2135509	-0.03188	0.001843	A	G	0.7359	4.67735e-67	428272
WBLeanMass_PMID40968291	rs112105151	-0.04208	0.006691	T	C	0.01561	3.1989e-10	428272
WBLeanMass_PMID40968291	rs78401575	-0.03573	0.005263	T	C	0.0239	1.14815e-11	428272
WBLeanMass_PMID40968291	rs13144103	-0.04027	0.002349	A	G	0.1376	6.76083e-66	428272
WBLeanMass_PMID40968291	rs112442330	-0.03573	0.005263	G	A	0.0239	1.14815e-11	428272
WBLeanMass_PMID40968291	rs35811473	-0.04041	0.00235	A	C	0.1375	2.63027e-66	428272
WBLeanMass_PMID40968291	rs113223279	-0.03577	0.005263	G	A	0.02391	1.07152e-11	428272
WBLeanMass_PMID40968291	rs113697721	-0.03578	0.005263	C	T	0.02391	1.04713e-11	428272
WBLeanMass_PMID40968291	rs12645584	-0.02965	0.00183	T	C	0.7287	4.67735e-59	428272
WBLeanMass_PMID40968291	rs111410511	-0.03577	0.005263	A	G	0.02391	1.07152e-11	428272
WBLeanMass_PMID40968291	rs925098	-0.03192	0.001843	A	G	0.736	3.31131e-67	428272
WBLeanMass_PMID40968291	rs76193316	-0.03622	0.00539	G	A	0.02307	1.8197e-11	428272
WBLeanMass_PMID40968291	rs113866755	-0.04401	0.005674	C	T	0.02087	8.70964e-15	428272
WBLeanMass_PMID40968291	rs6813340	-0.04126	0.002197	G	A	0.1616	1.04713e-78	428272
WBLeanMass_PMID40968291	rs12108272	-0.03606	0.005261	C	T	0.02392	7.24436e-12	428272
WBLeanMass_PMID40968291	rs112428528	-0.04116	0.005548	T	C	0.02167	1.1749e-13	428272
WBLeanMass_PMID40968291	rs76953163	-0.04355	0.005667	C	T	0.02101	1.51356e-14	428272
WBLeanMass_PMID40968291	rs7686934	-0.03563	0.005254	A	C	0.02407	1.20226e-11	428272
WBLeanMass_PMID40968291	rs11938781	-0.04004	0.002171	C	T	0.1684	6.0256e-76	428272
WBLeanMass_PMID40968291	rs76186707	-0.04132	0.005557	C	G	0.02153	1.04713e-13	428272
WBLeanMass_PMID40968291	rs71603389	-0.04012	0.002348	T	C	0.1376	1.8197e-65	428272
WBLeanMass_PMID40968291	rs13108684	-0.03083	0.001834	C	T	0.7328	1.94984e-63	428272
WBLeanMass_PMID40968291	rs112587869	-0.0433	0.005642	T	G	0.02103	1.65959e-14	428272
WBLeanMass_PMID40968291	rs114719848	-0.05368	0.005146	T	C	0.02626	1.77828e-25	428272
WBLeanMass_PMID40968291	rs61087640	-0.0362	0.005259	CAA	C	0.02397	5.88844e-12	428272
WBLeanMass_PMID40968291	rs9968478	-0.03614	0.00526	G	A	0.02394	6.30957e-12	428272
WBLeanMass_PMID40968291	rs9968481	-0.03611	0.005259	G	A	0.02394	6.60693e-12	428272
WBLeanMass_PMID40968291	rs141948678	-0.04109	0.005561	TA	T	0.02146	1.47911e-13	428272
WBLeanMass_PMID40968291	rs35622894	-0.04015	0.002352	C	T	0.1372	2.51189e-65	428272
WBLeanMass_PMID40968291	rs58301684	-0.03609	0.005259	G	T	0.02394	6.76083e-12	428272
WBLeanMass_PMID40968291	rs71603390	-0.04038	0.002355	C	T	0.1368	6.76083e-66	428272
WBLeanMass_PMID40968291	rs13146142	-0.04136	0.002197	C	T	0.1613	4.89779e-79	428272
WBLeanMass_PMID40968291	rs73802707	-0.04148	0.002228	T	C	0.1572	2.23872e-77	428272
WBLeanMass_PMID40968291	rs6854757	-0.03788	0.002122	G	A	0.1784	2.5704e-71	428272
WBLeanMass_PMID40968291	rs35654348	-0.0403	0.002354	T	C	0.137	1.02329e-65	428272
WBLeanMass_PMID40968291	rs2658750	-0.03071	0.001833	C	G	0.7325	5.24807e-63	428272
WBLeanMass_PMID40968291	rs6841793	-0.04171	0.002189	G	C	0.1634	6.30957e-81	428272
WBLeanMass_PMID40968291	rs6841568	-0.04135	0.005578	A	G	0.02156	1.23027e-13	428272
WBLeanMass_PMID40968291	rs6449345	-0.04172	0.00219	T	A	0.1634	6.30957e-81	428272
WBLeanMass_PMID40968291	rs6449346	-0.04171	0.002189	C	T	0.1634	6.45654e-81	428272
WBLeanMass_PMID40968291	rs13104111	-0.0405	0.002351	G	C	0.1373	1.7378e-66	428272
WBLeanMass_PMID40968291	rs78118385	-0.03933	0.005499	C	T	0.02201	8.51138e-13	428272
WBLeanMass_PMID40968291	rs141955739	-0.04157	0.005645	GT	G	0.0212	1.77828e-13	428272
WBLeanMass_PMID40968291	rs7663818	-0.04182	0.002189	T	C	0.163	2.39883e-81	428272
WBLeanMass_PMID40968291	rs7692995	-0.04182	0.002189	C	T	0.163	2.39883e-81	428272
WBLeanMass_PMID40968291	rs77998009	-0.04036	0.005517	A	G	0.02188	2.5704e-13	428272
WBLeanMass_PMID40968291	rs13119561	-0.04034	0.002354	T	C	0.137	7.4131e-66	428272
WBLeanMass_PMID40968291	rs753841047	-0.04216	0.002218	GAA	G	0.1616	1.47911e-80	428272
WBLeanMass_PMID40968291	rs34683079	-0.0414	0.002186	C	T	0.1641	5.49541e-80	428272
WBLeanMass_PMID40968291	rs6840868	-0.0414	0.002186	T	C	0.1641	5.62341e-80	428272
WBLeanMass_PMID40968291	rs6846519	-0.03693	0.005395	T	C	0.02267	7.58578e-12	428272
WBLeanMass_PMID40968291	rs6845118	-0.0414	0.002186	T	G	0.1641	5.49541e-80	428272
WBLeanMass_PMID40968291	rs12511600	-0.0414	0.002186	T	C	0.1641	5.62341e-80	428272
WBLeanMass_PMID40968291	rs71603391	-0.04124	0.002186	G	A	0.1647	2.39883e-79	428272
WBLeanMass_PMID40968291	rs71603392	-0.04134	0.002187	C	T	0.164	1.02329e-79	428272
WBLeanMass_PMID40968291	rs73098845	-0.04153	0.002186	A	C	0.1637	1.8197e-80	428272
WBLeanMass_PMID40968291	rs73098848	-0.04151	0.002186	C	G	0.1637	2.0893e-80	428272
WBLeanMass_PMID40968291	rs35787083	-0.04048	0.002351	G	A	0.1373	1.8197e-66	428272
WBLeanMass_PMID40968291	rs2707450	-0.03235	0.001853	T	C	0.7408	2.88403e-68	428272
WBLeanMass_PMID40968291	rs113155881	-0.04177	0.002184	GC	G	0.1639	1.69824e-81	428272
WBLeanMass_PMID40968291	rs75960366	-0.03873	0.005441	G	A	0.02243	1.09648e-12	428272
WBLeanMass_PMID40968291	rs35587956	-0.04049	0.002351	T	C	0.1373	1.94984e-66	428272
WBLeanMass_PMID40968291	rs16896068	-0.04157	0.002184	A	G	0.1645	8.70964e-81	428272
WBLeanMass_PMID40968291	rs78944600	-0.03878	0.005495	C	G	0.02204	1.69824e-12	428272
WBLeanMass_PMID40968291	rs2724475	-0.03221	0.001848	C	T	0.7392	5.01187e-68	428272
WBLeanMass_PMID40968291	rs35063089	-0.04047	0.00235	A	C	0.1373	2.04174e-66	428272
WBLeanMass_PMID40968291	rs16896074	-0.04147	0.002184	C	T	0.1645	1.90546e-80	428272
WBLeanMass_PMID40968291	rs12503997	-0.0415	0.002183	A	T	0.1646	1.34896e-80	428272
WBLeanMass_PMID40968291	rs12506752	-0.0415	0.002183	A	G	0.1646	1.34896e-80	428272
WBLeanMass_PMID40968291	rs11936915	-0.04151	0.002183	C	T	0.1646	1.28825e-80	428272
WBLeanMass_PMID40968291	rs11936911	-0.04153	0.002183	G	A	0.1646	1.04713e-80	428272
WBLeanMass_PMID40968291	rs6850259	-0.04167	0.002184	G	A	0.1641	3.54813e-81	428272
WBLeanMass_PMID40968291	rs12508734	-0.03911	0.005491	A	G	0.02207	1.04713e-12	428272
WBLeanMass_PMID40968291	rs34934312	-0.04177	0.002184	A	T	0.1639	1.65959e-81	428272
WBLeanMass_PMID40968291	rs71651868	-0.04058	0.002353	A	AAG	0.1372	1.1749e-66	428272
WBLeanMass_PMID40968291	rs16896101	-0.04177	0.002184	G	A	0.1639	1.69824e-81	428272
WBLeanMass_PMID40968291	rs16896113	-0.04178	0.002184	C	T	0.1639	1.54882e-81	428272
WBLeanMass_PMID40968291	rs71603393	-0.04062	0.002352	A	G	0.1371	7.4131e-67	428272
WBLeanMass_PMID40968291	rs78493756	-0.03805	0.005447	C	T	0.02232	2.81838e-12	428272
WBLeanMass_PMID40968291	rs7657678	-0.04177	0.002184	G	A	0.1639	1.62181e-81	428272
WBLeanMass_PMID40968291	rs17460323	0.02635	0.002124	C	T	0.1827	2.39883e-35	428272
WBLeanMass_PMID40968291	rs6843330	-0.04178	0.002184	A	G	0.1639	1.54882e-81	428272
WBLeanMass_PMID40968291	rs6845078	-0.04166	0.002184	T	C	0.1646	4.16869e-81	428272
WBLeanMass_PMID40968291	rs6449349	-0.04164	0.002184	C	G	0.1641	4.57088e-81	428272
WBLeanMass_PMID40968291	rs7675806	-0.04151	0.002184	C	T	0.1645	1.44544e-80	428272
WBLeanMass_PMID40968291	rs111495635	-0.04108	0.005734	C	T	0.02063	7.76247e-13	428272
WBLeanMass_PMID40968291	rs16896128	-0.04151	0.002184	G	A	0.1645	1.41254e-80	428272
WBLeanMass_PMID40968291	rs112525610	-0.04046	0.002351	G	A	0.1373	2.13796e-66	428272
WBLeanMass_PMID40968291	rs7660642	-0.04151	0.002183	C	T	0.1648	1.34896e-80	428272
WBLeanMass_PMID40968291	rs34067272	-0.03239	0.001856	T	TG	0.7413	3.63078e-68	428272
WBLeanMass_PMID40968291	rs10446667	-0.04061	0.002352	C	T	0.1371	7.94328e-67	428272
WBLeanMass_PMID40968291	rs113815012	-0.04109	0.005734	C	T	0.02063	7.76247e-13	428272
WBLeanMass_PMID40968291	rs4642247	-0.04179	0.002184	A	G	0.1639	1.34896e-81	428272
WBLeanMass_PMID40968291	rs4057984	-0.04179	0.002185	C	T	0.1639	1.47911e-81	428272
WBLeanMass_PMID40968291	rs7684221	-0.04179	0.002184	A	G	0.1639	1.34896e-81	428272
WBLeanMass_PMID40968291	rs7686082	-0.04184	0.002185	T	C	0.1643	9.77237e-82	428272
WBLeanMass_PMID40968291	rs7673321	-0.04203	0.002207	A	T	0.1595	7.07946e-81	428272
WBLeanMass_PMID40968291	rs7690823	-0.04177	0.002184	T	C	0.1639	1.7378e-81	428272
WBLeanMass_PMID40968291	rs10446630	-0.04164	0.002184	G	C	0.1643	5.24807e-81	428272
WBLeanMass_PMID40968291	rs113174909	-0.03849	0.005457	C	G	0.02227	1.7378e-12	428272
WBLeanMass_PMID40968291	rs13151431	-0.04163	0.002184	A	C	0.1641	5.01187e-81	428272
WBLeanMass_PMID40968291	rs13105471	-0.04163	0.002184	T	C	0.1641	5.01187e-81	428272
WBLeanMass_PMID40968291	rs11945359	-0.04163	0.002184	C	T	0.1641	5.12861e-81	428272
WBLeanMass_PMID40968291	rs11930366	-0.04163	0.002184	A	G	0.1641	4.89779e-81	428272
WBLeanMass_PMID40968291	rs1876219	-0.04163	0.002184	A	G	0.1641	5.01187e-81	428272
WBLeanMass_PMID40968291	rs7670435	-0.04163	0.002184	A	G	0.1641	5.01187e-81	428272
WBLeanMass_PMID40968291	rs7695840	-0.04162	0.002184	G	A	0.1641	5.37032e-81	428272
WBLeanMass_PMID40968291	rs11451803	-0.04168	0.002184	AC	A	0.1642	3.54813e-81	428272
WBLeanMass_PMID40968291	rs7677194	-0.04045	0.002351	T	C	0.1373	2.34423e-66	428272
WBLeanMass_PMID40968291	rs16896155	-0.04163	0.002184	T	A	0.1641	5.01187e-81	428272
WBLeanMass_PMID40968291	rs74858697	-0.04045	0.002351	C	T	0.1373	2.34423e-66	428272
WBLeanMass_PMID40968291	rs116570344	0.03567	0.00457	A	G	0.03348	5.88844e-15	428272
WBLeanMass_PMID40968291	rs79320874	0.01943	0.002542	C	A	0.1186	2.13796e-14	428272
WBLeanMass_PMID40968291	rs7662221	-0.04164	0.002184	A	G	0.1641	4.67735e-81	428272
WBLeanMass_PMID40968291	rs534179494	-0.04198	0.002208	GC	G	0.1593	1.41254e-80	428272
WBLeanMass_PMID40968291	rs749774572	-0.04374	0.002777	CCT	C	0.1108	6.76083e-56	428272
WBLeanMass_PMID40968291	rs7697634	-0.04168	0.002184	C	T	0.1641	3.31131e-81	428272
WBLeanMass_PMID40968291	rs16896164	-0.0415	0.002185	C	T	0.1644	1.94984e-80	428272
WBLeanMass_PMID40968291	rs34588175	-0.04176	0.002186	A	G	0.1638	2.34423e-81	428272
WBLeanMass_PMID40968291	rs79405867	0.01937	0.002542	C	G	0.1186	2.5704e-14	428272
WBLeanMass_PMID40968291	rs11933767	-0.04182	0.002185	C	G	0.164	1.04713e-81	428272
WBLeanMass_PMID40968291	rs34533436	-0.04063	0.002352	A	G	0.1371	7.07946e-67	428272
WBLeanMass_PMID40968291	rs34025766	-0.0417	0.002185	A	T	0.1643	3.23594e-81	428272
WBLeanMass_PMID40968291	rs114192810	0.04153	0.005785	G	T	0.0205	7.07946e-13	428272
WBLeanMass_PMID40968291	rs2724485	-0.03051	0.001833	C	T	0.7339	3.23594e-62	428272
WBLeanMass_PMID40968291	rs2724486	-0.03219	0.001847	T	C	0.7392	4.7863e-68	428272
WBLeanMass_PMID40968291	rs74963873	-0.04064	0.002352	T	A	0.1371	6.91831e-67	428272
WBLeanMass_PMID40968291	rs6853216	-0.04156	0.002184	T	C	0.1649	1.04713e-80	428272
WBLeanMass_PMID40968291	rs11933575	-0.04174	0.002184	G	A	0.1643	2.18776e-81	428272
WBLeanMass_PMID40968291	rs11930105	-0.04168	0.002184	A	C	0.1645	3.54813e-81	428272
WBLeanMass_PMID40968291	rs2320299	-0.03046	0.001831	A	G	0.7328	3.89045e-62	428272
WBLeanMass_PMID40968291	rs7661129	-0.04169	0.002184	C	G	0.1643	3.23594e-81	428272
WBLeanMass_PMID40968291	rs7661148	-0.04061	0.002352	A	G	0.1371	8.31764e-67	428272
WBLeanMass_PMID40968291	rs11938188	-0.0417	0.002184	C	T	0.1643	3.01995e-81	428272
WBLeanMass_PMID40968291	rs16896182	-0.04158	0.002184	G	C	0.1649	9.12011e-81	428272
WBLeanMass_PMID40968291	rs79004407	-0.03869	0.00546	T	A	0.02225	1.38038e-12	428272
WBLeanMass_PMID40968291	rs13144742	-0.04158	0.002184	G	A	0.1649	9.12011e-81	428272
WBLeanMass_PMID40968291	rs13144767	-0.03986	0.002404	G	A	0.1317	8.91251e-62	428272
WBLeanMass_PMID40968291	rs12500636	-0.04157	0.002184	G	T	0.1644	8.70964e-81	428272
WBLeanMass_PMID40968291	rs12511456	-0.0417	0.002184	T	C	0.1643	2.95121e-81	428272
WBLeanMass_PMID40968291	rs12501035	-0.04168	0.002184	G	A	0.164	3.16228e-81	428272
WBLeanMass_PMID40968291	rs13127416	-0.04168	0.002184	G	A	0.164	3.16228e-81	428272
WBLeanMass_PMID40968291	rs13152352	-0.04173	0.002184	A	C	0.164	2.18776e-81	428272
WBLeanMass_PMID40968291	rs78144460	-0.0392	0.005502	C	T	0.02202	1.04713e-12	428272
WBLeanMass_PMID40968291	rs6449350	-0.04157	0.002184	C	A	0.1644	8.70964e-81	428272
WBLeanMass_PMID40968291	rs2724472	-0.03217	0.001846	T	A	0.7391	5.24807e-68	428272
WBLeanMass_PMID40968291	rs13102976	-0.04049	0.002351	C	T	0.1373	1.8197e-66	428272
WBLeanMass_PMID40968291	rs766175378	-0.04257	0.002346	CAAA	C	0.1467	1.51356e-73	428272
WBLeanMass_PMID40968291	rs185568433	0.03505	0.004653	C	T	0.03238	5.01187e-14	428272
WBLeanMass_PMID40968291	rs34156351	-0.04169	0.002186	A	G	0.1634	4.36516e-81	428272
WBLeanMass_PMID40968291	rs6839954	-0.04141	0.002185	G	T	0.164	4.36516e-80	428272
WBLeanMass_PMID40968291	rs58874045	-0.03233	0.001852	TA	T	0.7402	3.01995e-68	428272
WBLeanMass_PMID40968291	rs6840334	-0.04142	0.002185	C	T	0.164	3.80189e-80	428272
WBLeanMass_PMID40968291	rs6835186	-0.04142	0.002185	C	A	0.164	3.89045e-80	428272
WBLeanMass_PMID40968291	rs6810665	-0.04141	0.002185	A	C	0.164	4.36516e-80	428272
WBLeanMass_PMID40968291	rs35338009	-0.04156	0.002186	T	G	0.1638	1.25893e-80	428272
WBLeanMass_PMID40968291	rs35565383	-0.04156	0.002186	G	C	0.1638	1.31826e-80	428272
WBLeanMass_PMID40968291	rs67113817	-0.04142	0.002185	C	T	0.164	3.80189e-80	428272
WBLeanMass_PMID40968291	rs77744926	-0.0382	0.00546	G	T	0.02226	2.63027e-12	428272
WBLeanMass_PMID40968291	rs35210497	-0.04142	0.002185	C	T	0.164	3.89045e-80	428272
WBLeanMass_PMID40968291	rs1987068	-0.04156	0.002186	T	C	0.1638	1.31826e-80	428272
WBLeanMass_PMID40968291	rs1987069	-0.04067	0.002355	A	G	0.1369	8.51138e-67	428272
WBLeanMass_PMID40968291	rs35317957	-0.04156	0.002186	C	T	0.1638	1.31826e-80	428272
WBLeanMass_PMID40968291	rs12503380	-0.03824	0.005461	T	C	0.02226	2.51189e-12	428272
WBLeanMass_PMID40968291	rs7668933	-0.04141	0.002185	G	A	0.1645	4.2658e-80	428272
WBLeanMass_PMID40968291	rs35348660	-0.04158	0.002185	A	T	0.1636	1.04713e-80	428272
WBLeanMass_PMID40968291	rs73242137	0.02629	0.002118	A	G	0.1836	2.23872e-35	428272
WBLeanMass_PMID40968291	rs13132994	-0.04156	0.002186	G	A	0.1638	1.31826e-80	428272
WBLeanMass_PMID40968291	rs34946925	-0.03968	0.002402	T	C	0.1319	2.63027e-61	428272
WBLeanMass_PMID40968291	rs67978911	-0.04142	0.002185	T	C	0.164	3.71535e-80	428272
WBLeanMass_PMID40968291	rs13151620	-0.04048	0.002351	C	T	0.1373	1.94984e-66	428272
WBLeanMass_PMID40968291	rs16896210	-0.04128	0.002185	G	A	0.1646	1.25893e-79	428272
WBLeanMass_PMID40968291	rs12498339	-0.03677	0.005393	G	A	0.0227	9.12011e-12	428272
WBLeanMass_PMID40968291	rs724577	-0.03201	0.001846	C	A	0.7393	2.5704e-67	428272
WBLeanMass_PMID40968291	rs76165677	-0.0368	0.005397	C	T	0.02269	9.12011e-12	428272
WBLeanMass_PMID40968291	rs35362908	-0.03922	0.002381	C	T	0.1333	6.16595e-61	428272
WBLeanMass_PMID40968291	rs16896213	-0.0415	0.002184	G	C	0.1645	1.51356e-80	428272
WBLeanMass_PMID40968291	rs34358941	-0.0415	0.002184	C	T	0.1644	1.62181e-80	428272
WBLeanMass_PMID40968291	rs76844983	-0.03663	0.005393	T	G	0.02269	1.12202e-11	428272
WBLeanMass_PMID40968291	rs16896215	-0.04148	0.002184	C	T	0.1645	1.8197e-80	428272
WBLeanMass_PMID40968291	rs6843651	-0.04148	0.002184	C	T	0.1644	1.90546e-80	428272
WBLeanMass_PMID40968291	rs11430332	-0.04148	0.002209	GA	G	0.1622	1.1749e-78	428272
WBLeanMass_PMID40968291	rs11430330	-0.04171	0.002197	AT	A	0.1638	2.13796e-80	428272
WBLeanMass_PMID40968291	rs150990122	-0.03988	0.005558	TA	T	0.02188	7.24436e-13	428272
WBLeanMass_PMID40968291	rs11430329	-0.04164	0.002198	GA	G	0.1644	4.36516e-80	428272
WBLeanMass_PMID40968291	rs6824748	-0.0417	0.002184	A	G	0.1646	3.0903e-81	428272
WBLeanMass_PMID40968291	rs12512354	-0.0386	0.005493	G	A	0.02207	2.0893e-12	428272
WBLeanMass_PMID40968291	rs12513171	-0.04141	0.002182	C	T	0.1649	2.5704e-80	428272
WBLeanMass_PMID40968291	rs13125804	-0.04063	0.002352	T	C	0.1372	7.07946e-67	428272
WBLeanMass_PMID40968291	rs2061456	0.03248	0.001873	A	C	0.255	2.0893e-67	428272
WBLeanMass_PMID40968291	rs113183993	-0.04183	0.005741	T	G	0.02057	3.23594e-13	428272
WBLeanMass_PMID40968291	rs112326080	-0.03661	0.005394	G	A	0.02269	1.14815e-11	428272
WBLeanMass_PMID40968291	rs78190637	-0.03828	0.005453	A	G	0.02229	2.18776e-12	428272
WBLeanMass_PMID40968291	rs115218645	0.04321	0.006231	A	G	0.01799	4.0738e-12	428272
WBLeanMass_PMID40968291	rs71281289	-0.04173	0.0022	TTGAG	T	0.1645	3.38844e-80	428272
WBLeanMass_PMID40968291	rs16896229	-0.04003	0.002316	T	C	0.1416	6.60693e-67	428272
WBLeanMass_PMID40968291	rs34953226	-0.03996	0.00233	A	AATAG	0.1412	6.30957e-66	428272
WBLeanMass_PMID40968291	rs16896236	-0.04146	0.002184	C	T	0.1647	2.29087e-80	428272
WBLeanMass_PMID40968291	rs111736026	-0.05186	0.003442	T	A	0.06075	2.63027e-51	428272
WBLeanMass_PMID40968291	rs13116230	-0.04005	0.002316	A	G	0.1416	5.24807e-67	428272
WBLeanMass_PMID40968291	rs111234915	-0.03863	0.005493	G	A	0.02207	2.04174e-12	428272
WBLeanMass_PMID40968291	rs6821168	-0.04178	0.002185	C	A	0.1639	1.54882e-81	428272
WBLeanMass_PMID40968291	rs10709546	-0.04207	0.002202	A	AT	0.1631	2.23872e-81	428272
WBLeanMass_PMID40968291	rs9647448	-0.04071	0.002352	A	C	0.1372	3.80189e-67	428272
WBLeanMass_PMID40968291	rs16896245	-0.04177	0.002185	T	C	0.1639	1.69824e-81	428272
WBLeanMass_PMID40968291	rs75021128	-0.03866	0.005487	G	C	0.02211	1.86209e-12	428272
WBLeanMass_PMID40968291	rs35613046	-0.04179	0.002185	G	A	0.1639	1.38038e-81	428272
WBLeanMass_PMID40968291	rs6828122	-0.04179	0.002185	G	A	0.1639	1.38038e-81	428272
WBLeanMass_PMID40968291	rs6850306	-0.04073	0.002352	A	G	0.1372	3.46737e-67	428272
WBLeanMass_PMID40968291	rs12513324	-0.04173	0.002184	T	C	0.164	2.29087e-81	428272
WBLeanMass_PMID40968291	rs2085683	-0.04172	0.002185	G	C	0.1639	2.5704e-81	428272
WBLeanMass_PMID40968291	rs9647449	-0.03999	0.002316	T	C	0.1416	9.12011e-67	428272
WBLeanMass_PMID40968291	rs112743014	0.02985	0.001974	C	A	0.2207	1.20226e-51	428272
WBLeanMass_PMID40968291	rs6842114	-0.04136	0.002184	C	A	0.1649	5.37032e-80	428272
WBLeanMass_PMID40968291	rs2610990	-0.03235	0.001851	G	A	0.7407	2.29087e-68	428272
WBLeanMass_PMID40968291	rs71603395	-0.04049	0.002351	C	T	0.1373	1.77828e-66	428272
WBLeanMass_PMID40968291	rs6849629	-0.04156	0.002184	G	A	0.1643	1e-80	428272
WBLeanMass_PMID40968291	rs6811842	-0.04171	0.002184	A	T	0.1639	2.69153e-81	428272
WBLeanMass_PMID40968291	rs7671873	-0.03832	0.005451	A	G	0.02231	2.04174e-12	428272
WBLeanMass_PMID40968291	rs7656194	-0.03717	0.005409	C	T	0.02284	6.30957e-12	428272
WBLeanMass_PMID40968291	rs77094723	-0.03838	0.00545	A	G	0.02234	1.90546e-12	428272
WBLeanMass_PMID40968291	rs16896261	-0.03998	0.002316	G	A	0.1416	9.33254e-67	428272
WBLeanMass_PMID40968291	rs71603396	-0.04065	0.002649	A	G	0.1138	3.63078e-53	428272
WBLeanMass_PMID40968291	rs202168954	-0.04153	0.002186	AC	A	0.1638	1.77828e-80	428272
WBLeanMass_PMID40968291	rs16896271	-0.0417	0.002184	C	T	0.1639	3.0903e-81	428272
WBLeanMass_PMID40968291	rs74781555	-0.03829	0.005455	G	A	0.02228	2.23872e-12	428272
WBLeanMass_PMID40968291	rs77365043	-0.03834	0.005456	A	T	0.02227	2.13796e-12	428272
WBLeanMass_PMID40968291	rs34497096	-0.04046	0.002351	C	T	0.1374	2.04174e-66	428272
WBLeanMass_PMID40968291	rs147233383	-0.03565	0.005405	GA	G	0.02311	4.2658e-11	428272
WBLeanMass_PMID40968291	rs11434451	-0.0414	0.002184	GT	G	0.1644	3.98107e-80	428272
WBLeanMass_PMID40968291	rs16896276	0.03261	0.001872	A	T	0.2552	5.7544e-68	428272
WBLeanMass_PMID40968291	rs144253789	-0.05573	0.005352	T	C	0.0248	2.13796e-25	428272
WBLeanMass_PMID40968291	rs12506047	-0.04145	0.002183	G	A	0.1645	2.23872e-80	428272
WBLeanMass_PMID40968291	rs112278005	-0.0417	0.005749	T	C	0.02052	4.0738e-13	428272
WBLeanMass_PMID40968291	rs10516315	-0.04147	0.002184	G	A	0.1644	1.99526e-80	428272
WBLeanMass_PMID40968291	rs6830062	-0.04138	0.002183	C	T	0.1645	4.2658e-80	428272
WBLeanMass_PMID40968291	rs10689929	-0.04173	0.002186	CATA	C	0.1638	3.16228e-81	428272
WBLeanMass_PMID40968291	rs35081654	-0.04146	0.002183	T	A	0.1645	2.18776e-80	428272
WBLeanMass_PMID40968291	rs6831102	-0.04145	0.002183	C	T	0.1645	2.29087e-80	428272
WBLeanMass_PMID40968291	rs1585334	-0.04143	0.002183	T	C	0.1644	2.81838e-80	428272
WBLeanMass_PMID40968291	rs1585333	-0.04143	0.002183	C	T	0.1644	2.81838e-80	428272
WBLeanMass_PMID40968291	rs7698271	-0.04142	0.002183	T	C	0.1644	3.0903e-80	428272
WBLeanMass_PMID40968291	rs7698644	-0.04142	0.002183	T	C	0.1644	3.0903e-80	428272
WBLeanMass_PMID40968291	rs74537632	0.03795	0.00472	A	G	0.0317	8.91251e-16	428272
WBLeanMass_PMID40968291	rs13112545	-0.03997	0.002316	T	C	0.1416	9.33254e-67	428272
WBLeanMass_PMID40968291	rs73100947	-0.04156	0.002197	T	C	0.1627	8.91251e-80	428272
WBLeanMass_PMID40968291	rs7665075	-0.03997	0.002316	T	C	0.1416	9.33254e-67	428272
WBLeanMass_PMID40968291	rs71603397	-0.04062	0.002352	A	C	0.1372	7.58578e-67	428272
WBLeanMass_PMID40968291	rs79924398	-0.03783	0.005457	C	G	0.02233	4.16869e-12	428272
WBLeanMass_PMID40968291	rs7659195	-0.04143	0.002183	C	T	0.1645	2.81838e-80	428272
WBLeanMass_PMID40968291	rs2610989	-0.03245	0.001853	C	T	0.7412	1.20226e-68	428272
WBLeanMass_PMID40968291	rs71603398	-0.03999	0.002316	A	G	0.1416	8.51138e-67	428272
WBLeanMass_PMID40968291	rs7666246	-0.03667	0.005392	G	T	0.02272	1.02329e-11	428272
WBLeanMass_PMID40968291	rs1380295	-0.04076	0.00235	G	C	0.1374	2.13796e-67	428272
WBLeanMass_PMID40968291	rs1380294	-0.04145	0.002184	T	C	0.1643	2.5704e-80	428272
WBLeanMass_PMID40968291	rs10643911	-0.04114	0.002185	CTTCT	C	0.1653	4.16869e-79	428272
WBLeanMass_PMID40968291	rs7668417	-0.04149	0.002186	A	G	0.1639	2.39883e-80	428272
WBLeanMass_PMID40968291	rs2125654	-0.04127	0.002185	A	T	0.1643	1.44544e-79	428272
WBLeanMass_PMID40968291	rs2011603	-0.0324	0.001844	A	G	0.738	3.98107e-69	428272
WBLeanMass_PMID40968291	rs201645053	-0.03724	0.002211	A	T	0.1783	1.25893e-63	428272
WBLeanMass_PMID40968291	rs79470303	-0.03649	0.005446	T	C	0.02231	2.0893e-11	428272
WBLeanMass_PMID40968291	rs78932087	-0.03515	0.005399	C	T	0.02262	7.58578e-11	428272
WBLeanMass_PMID40968291	rs1380293	-0.04129	0.002186	C	T	0.1642	1.51356e-79	428272
WBLeanMass_PMID40968291	rs76136839	-0.03507	0.005399	T	A	0.02262	8.31764e-11	428272
WBLeanMass_PMID40968291	rs112675878	-0.03995	0.002318	A	G	0.1416	1.41254e-66	428272
WBLeanMass_PMID40968291	rs77133298	-0.03523	0.0054	G	C	0.02261	6.76083e-11	428272
WBLeanMass_PMID40968291	rs6846799	-0.04004	0.002406	A	G	0.1314	3.38844e-62	428272
WBLeanMass_PMID40968291	rs7694606	-0.04151	0.002187	A	G	0.1636	2.51189e-80	428272
WBLeanMass_PMID40968291	rs7694806	-0.04153	0.002187	A	G	0.1636	2.13796e-80	428272
WBLeanMass_PMID40968291	rs13123703	-0.04085	0.002354	G	A	0.1369	1.94984e-67	428272
WBLeanMass_PMID40968291	rs7696532	-0.04125	0.002187	T	C	0.1646	2.45471e-79	428272
WBLeanMass_PMID40968291	rs79221232	-0.03697	0.005461	A	G	0.02221	1.28825e-11	428272
WBLeanMass_PMID40968291	rs112357250	-0.03833	0.006215	A	G	0.01761	6.95024e-10	428272
WBLeanMass_PMID40968291	rs13136833	-0.0407	0.002353	C	T	0.137	5.01187e-67	428272
WBLeanMass_PMID40968291	rs16896312	-0.04141	0.002187	T	C	0.1637	5.49541e-80	428272
WBLeanMass_PMID40968291	rs34209421	-0.04084	0.002355	G	C	0.1368	2.0893e-67	428272
WBLeanMass_PMID40968291	rs114692128	-0.03519	0.005399	C	A	0.02262	7.07946e-11	428272
WBLeanMass_PMID40968291	rs68052007	-0.04	0.002319	A	G	0.1414	1.14815e-66	428272
WBLeanMass_PMID40968291	rs71603399	-0.04085	0.002354	A	G	0.1368	1.99526e-67	428272
WBLeanMass_PMID40968291	rs9942171	-0.04011	0.00232	A	G	0.1413	5.24807e-67	428272
WBLeanMass_PMID40968291	rs71603400	-0.04097	0.002355	A	G	0.1368	9.54993e-68	428272
WBLeanMass_PMID40968291	rs6449353	-0.04119	0.002185	C	T	0.1647	3.01995e-79	428272
WBLeanMass_PMID40968291	rs71603401	-0.04124	0.002393	G	A	0.1359	1.51356e-66	428272
WBLeanMass_PMID40968291	rs2061455	-0.04159	0.002229	G	A	0.1629	9.77237e-78	428272
WBLeanMass_PMID40968291	rs2610986	-0.01629	0.00176	T	C	0.653	2.0893e-20	428272
WBLeanMass_PMID40968291	rs10033699	-0.01229	0.00173	G	A	0.6534	1.23027e-12	428272
WBLeanMass_PMID40968291	rs9999505	-0.01222	0.001728	T	G	0.6524	1.54882e-12	428272
WBLeanMass_PMID40968291	rs10033987	-0.01636	0.001762	G	A	0.6876	1.58489e-20	428272
WBLeanMass_PMID40968291	rs57499163	-0.03504	0.005646	G	A	0.02111	5.44503e-10	428272
WBLeanMass_PMID40968291	rs140242138	-0.0122	0.001726	TG	T	0.6531	1.58489e-12	428272
WBLeanMass_PMID40968291	rs6837198	-0.01628	0.001763	T	G	0.6887	2.69153e-20	428272
WBLeanMass_PMID40968291	rs73100970	-0.03628	0.00567	C	T	0.02074	1.55955e-10	428272
WBLeanMass_PMID40968291	rs12500642	-0.01241	0.001725	C	T	0.6536	6.30957e-13	428272
WBLeanMass_PMID40968291	rs68088003	-0.01215	0.001722	A	G	0.6544	1.69824e-12	428272
WBLeanMass_PMID40968291	rs55679617	-0.01225	0.001724	A	G	0.6535	1.23027e-12	428272
WBLeanMass_PMID40968291	rs1459333	-0.01215	0.001722	G	A	0.6544	1.7378e-12	428272
WBLeanMass_PMID40968291	rs12639642	-0.01213	0.001722	T	C	0.6544	1.8197e-12	428272
WBLeanMass_PMID40968291	rs12643629	-0.01356	0.001703	G	A	0.6316	1.69824e-15	428272
WBLeanMass_PMID40968291	rs34027353	-0.01229	0.001724	A	G	0.6535	1.04713e-12	428272
WBLeanMass_PMID40968291	rs6823568	-0.01223	0.001724	T	C	0.6535	1.28825e-12	428272
WBLeanMass_PMID40968291	rs6822511	-0.01205	0.001721	A	G	0.6543	2.51189e-12	428272
WBLeanMass_PMID40968291	rs2169033	-0.01617	0.001761	T	C	0.6885	4.2658e-20	428272
WBLeanMass_PMID40968291	rs2169032	-0.01603	0.001758	G	A	0.6873	7.4131e-20	428272
WBLeanMass_PMID40968291	rs7669816	-0.01222	0.001721	T	A	0.6542	1.25893e-12	428272
WBLeanMass_PMID40968291	rs1325107	-0.01609	0.001756	G	A	0.6871	5.12861e-20	428272
WBLeanMass_PMID40968291	rs6449354	-0.01607	0.001756	T	G	0.6871	5.49541e-20	428272
WBLeanMass_PMID40968291	rs13125696	-0.01217	0.001718	G	A	0.6545	1.41254e-12	428272
WBLeanMass_PMID40968291	rs112829745	-0.05315	0.006711	T	C	0.01611	2.39883e-15	428272
WBLeanMass_PMID40968291	rs6855926	-0.01597	0.001757	A	G	0.6875	9.54993e-20	428272
WBLeanMass_PMID40968291	rs113271848	-0.03991	0.00633	C	T	0.01698	2.89734e-10	428272
WBLeanMass_PMID40968291	rs75631642	-0.01279	0.002031	C	T	0.2144	3.06196e-10	428272
WBLeanMass_PMID40968291	rs17462188	-0.01045	0.001774	T	C	0.6883	3.91742e-09	428272
WBLeanMass_PMID40968291	rs1459331	-0.01334	0.001802	G	A	0.712	1.34896e-13	428272
WBLeanMass_PMID40968291	rs2707454	0.01238	0.001928	T	C	0.2396	1.35831e-10	428272
WBLeanMass_PMID40968291	rs73085704	-0.03496	0.005719	T	C	0.02019	9.7949e-10	428272
WBLeanMass_PMID40968291	rs55797410	-0.03464	0.005709	A	G	0.0202	1.30317e-09	428272
WBLeanMass_PMID40968291	rs150385720	-0.04002	0.006429	C	T	0.01643	4.83059e-10	428272
WBLeanMass_PMID40968291	rs202010280	-0.04022	0.006414	T	TTTTC	0.01654	3.59749e-10	428272
WBLeanMass_PMID40968291	rs61372737	-0.0348	0.005705	T	C	0.02019	1.0617e-09	428272
WBLeanMass_PMID40968291	rs112220095	-0.03951	0.006379	T	C	0.01662	5.87489e-10	428272
WBLeanMass_PMID40968291	rs111876392	-0.04002	0.006423	C	A	0.01643	4.62381e-10	428272
WBLeanMass_PMID40968291	rs56182725	-0.0354	0.005647	C	T	0.02068	3.62243e-10	428272
WBLeanMass_PMID40968291	rs150463417	-0.03471	0.005688	T	TAGC	0.02021	1.03992e-09	428272
WBLeanMass_PMID40968291	rs112414746	-0.05316	0.006679	G	C	0.01629	1.7378e-15	428272
WBLeanMass_PMID40968291	rs73085748	-0.03471	0.005679	T	C	0.02022	9.7949e-10	428272
WBLeanMass_PMID40968291	rs73085750	-0.0348	0.005682	T	C	0.02022	9.12011e-10	428272
WBLeanMass_PMID40968291	rs56981886	-0.03478	0.00567	G	A	0.02034	8.60994e-10	428272
WBLeanMass_PMID40968291	rs201898393	-0.04261	0.006581	TG	T	0.0159	9.54993e-11	428272
WBLeanMass_PMID40968291	rs113113659	-0.03962	0.006419	G	A	0.01639	6.74528e-10	428272
WBLeanMass_PMID40968291	rs77823435	-0.0396	0.00642	T	C	0.0164	6.88652e-10	428272
WBLeanMass_PMID40968291	rs186866443	-0.03979	0.006402	C	A	0.01649	5.11682e-10	428272
WBLeanMass_PMID40968291	rs139687254	-0.03969	0.006421	G	A	0.01639	6.3387e-10	428272
WBLeanMass_PMID40968291	rs112316224	-0.0391	0.006429	G	A	0.0164	1.19124e-09	428272
WBLeanMass_PMID40968291	rs77824973	-0.0382	0.006412	A	G	0.01656	2.54683e-09	428272
WBLeanMass_PMID40968291	rs111342932	-0.03958	0.006433	G	A	0.01638	7.60326e-10	428272
WBLeanMass_PMID40968291	rs368349769	-0.07143	0.01129	A	G	0.005996	2.48886e-10	428272
WBLeanMass_PMID40968291	rs6812794	-0.01875	0.002616	T	A	0.1131	7.76247e-13	428272
WBLeanMass_PMID40968291	rs111528937	-0.03954	0.006444	A	G	0.01636	8.51138e-10	428272
WBLeanMass_PMID40968291	rs112319861	-0.0395	0.006464	G	T	0.01634	9.86279e-10	428272
WBLeanMass_PMID40968291	rs113921625	-0.02917	0.003419	C	T	0.06186	1.44544e-17	428272
WBLeanMass_PMID40968291	rs7684006	-0.01156	0.001656	A	G	0.4126	2.88403e-12	428272
WBLeanMass_PMID40968291	rs56270611	-0.009798	0.001668	A	G	0.4296	4.25598e-09	428272
WBLeanMass_PMID40968291	rs6449356	-0.01233	0.001637	G	C	0.5484	4.89779e-14	428272
WBLeanMass_PMID40968291	rs56410336	-0.01259	0.001694	C	T	0.3635	1.07152e-13	428272
WBLeanMass_PMID40968291	rs75584197	-0.02574	0.003455	T	G	0.05935	9.33254e-14	428272
WBLeanMass_PMID40968291	rs1818172	-0.01257	0.001694	T	C	0.3634	1.14815e-13	428272
WBLeanMass_PMID40968291	rs56194159	-0.01256	0.001693	A	G	0.3635	1.23027e-13	428272
WBLeanMass_PMID40968291	rs1503886	-0.01255	0.001693	G	T	0.3635	1.23027e-13	428272
WBLeanMass_PMID40968291	rs112037627	-0.01916	0.002954	T	G	0.08706	8.70964e-11	428272
WBLeanMass_PMID40968291	rs1503885	-0.01256	0.001694	C	A	0.3635	1.20226e-13	428272
WBLeanMass_PMID40968291	rs76161249	-0.02597	0.003463	G	C	0.0594	6.45654e-14	428272
WBLeanMass_PMID40968291	rs9968377	-0.01161	0.001669	C	T	0.3907	3.46737e-12	428272
WBLeanMass_PMID40968291	rs56274735	-0.01213	0.001697	C	A	0.3655	8.91251e-13	428272
WBLeanMass_PMID40968291	rs62411652	-0.01213	0.001694	G	A	0.3654	8.12831e-13	428272
WBLeanMass_PMID40968291	rs17523800	-0.01219	0.001695	C	T	0.3654	6.45654e-13	428272
WBLeanMass_PMID40968291	rs1553464	-0.01045	0.001643	G	A	0.4483	1.99067e-10	428272
WBLeanMass_PMID40968291	rs71651887	0.01333	0.002218	A	ATC	0.163	1.87499e-09	428272
WBLeanMass_PMID40968291	rs4057302	0.01363	0.002213	T	G	0.1638	7.44732e-10	428272
WBLeanMass_PMID40968291	rs67925643	0.0134	0.002212	C	T	0.1636	1.36773e-09	428272
WBLeanMass_PMID40968291	rs79472725	-0.02278	0.003945	A	G	0.04482	7.72681e-09	428272
WBLeanMass_PMID40968291	rs76947546	-0.02486	0.003987	G	A	0.04463	4.53942e-10	428272
WBLeanMass_PMID40968291	rs531830054	-0.0247	0.003809	T	C	0.05154	8.91251e-11	428272
WBLeanMass_PMID40968291	rs2192528	0.01053	0.001637	G	A	0.528	1.2388e-10	428272
WBLeanMass_PMID40968291	rs73241625	0.01002	0.00174	G	A	0.3372	8.531e-09	428272
WBLeanMass_PMID40968291	rs2192527	0.0105	0.001629	G	A	0.4683	1.16681e-10	428272
WBLeanMass_PMID40968291	rs13147463	0.01106	0.001787	T	C	0.2917	6.15177e-10	428272
WBLeanMass_PMID40968291	rs143692564	0.01149	0.001783	C	T	0.2937	1.18304e-10	428272
WBLeanMass_PMID40968291	rs56073598	0.01023	0.00164	T	A	0.527	4.39542e-10	428272
WBLeanMass_PMID40968291	rs111879669	0.01051	0.001644	CCCATG	C	0.5237	1.64437e-10	428272
WBLeanMass_PMID40968291	rs55635050	0.01029	0.001642	G	GT	0.526	3.70681e-10	428272
WBLeanMass_PMID40968291	rs10084832	0.009617	0.001635	A	C	0.5185	4.04576e-09	428272
WBLeanMass_PMID40968291	rs10084894	0.009608	0.001635	T	A	0.5184	4.19759e-09	428272
WBLeanMass_PMID40968291	rs10023629	0.01046	0.001637	A	G	0.5276	1.65959e-10	428272
WBLeanMass_PMID40968291	rs13128760	0.01142	0.001789	G	C	0.2921	1.71396e-10	428272
WBLeanMass_PMID40968291	rs13135416	0.0104	0.001776	T	C	0.3017	4.66659e-09	428272
WBLeanMass_PMID40968291	rs11732858	0.01161	0.001789	C	T	0.2918	8.70964e-11	428272
WBLeanMass_PMID40968291	rs7672869	0.01044	0.001637	G	T	0.5279	1.80717e-10	428272
WBLeanMass_PMID40968291	rs7695067	0.01002	0.001635	A	G	0.5221	8.99498e-10	428272
WBLeanMass_PMID40968291	rs7695095	0.01004	0.001746	A	G	0.3162	8.85116e-09	428272
WBLeanMass_PMID40968291	rs66679256	0.01131	0.001639	T	C	0.4438	5.24807e-12	428272
WBLeanMass_PMID40968291	rs35887724	0.01025	0.001638	TC	T	0.5278	3.87258e-10	428272
WBLeanMass_PMID40968291	rs2192526	0.01032	0.001637	T	A	0.5276	2.89734e-10	428272
WBLeanMass_PMID40968291	rs28875521	0.01006	0.001746	A	G	0.3161	8.35603e-09	428272
WBLeanMass_PMID40968291	rs2080233	0.01038	0.001637	T	C	0.5275	2.24388e-10	428272
WBLeanMass_PMID40968291	rs2160106	0.01029	0.001637	C	T	0.5282	3.31131e-10	428272
WBLeanMass_PMID40968291	rs12499894	0.01028	0.001637	C	T	0.5283	3.34965e-10	428272
WBLeanMass_PMID40968291	rs67867293	0.01151	0.001782	C	T	0.2942	1.04713e-10	428272
WBLeanMass_PMID40968291	rs13113764	0.01124	0.001785	C	T	0.2927	2.99226e-10	428272
WBLeanMass_PMID40968291	rs9998946	0.01022	0.001635	G	A	0.5278	4.14954e-10	428272
WBLeanMass_PMID40968291	rs10001471	0.01029	0.001629	C	T	0.4684	2.6485e-10	428272
WBLeanMass_PMID40968291	rs13128462	0.01124	0.001785	C	T	0.2927	3.08319e-10	428272
WBLeanMass_PMID40968291	rs2192524	0.0103	0.001636	C	T	0.5276	3.03389e-10	428272
WBLeanMass_PMID40968291	rs10011152	0.01	0.001721	G	T	0.3385	6.20869e-09	428272
WBLeanMass_PMID40968291	rs9997156	0.01001	0.001721	T	C	0.3385	6.01174e-09	428272
WBLeanMass_PMID40968291	rs10939783	0.01003	0.001745	A	G	0.3164	9.1622e-09	428272
WBLeanMass_PMID40968291	rs11939564	0.01121	0.001631	C	T	0.4708	6.0256e-12	428272
WBLeanMass_PMID40968291	rs7683620	0.0104	0.001629	C	A	0.4675	1.68267e-10	428272
WBLeanMass_PMID40968291	rs7658396	0.0101	0.001722	T	G	0.3387	4.46684e-09	428272
WBLeanMass_PMID40968291	rs13114003	0.01011	0.001745	T	G	0.316	7.04693e-09	428272
WBLeanMass_PMID40968291	rs12642130	0.01148	0.001783	G	C	0.2938	1.18577e-10	428272
WBLeanMass_PMID40968291	rs11730972	0.01061	0.001632	G	T	0.4909	7.76247e-11	428272
WBLeanMass_PMID40968291	rs10024871	0.0107	0.001632	A	G	0.4903	5.37032e-11	428272
WBLeanMass_PMID40968291	rs71167358	0.01055	0.001633	AT	A	0.4897	1.03753e-10	428272
WBLeanMass_PMID40968291	rs150393382	0.01059	0.001638	GTA	G	0.4902	1.02329e-10	428272
WBLeanMass_PMID40968291	rs111203818	0.01153	0.001783	A	G	0.2935	1.01625e-10	428272
WBLeanMass_PMID40968291	rs111203819	0.01064	0.001632	G	T	0.4909	6.91831e-11	428272
WBLeanMass_PMID40968291	rs200425650	0.0102	0.001636	CGTGTATATAT	C	0.521	4.52898e-10	428272
WBLeanMass_PMID40968291	rs10027920	0.01098	0.001633	A	G	0.4893	1.7378e-11	428272
WBLeanMass_PMID40968291	rs4698687	0.01007	0.001745	A	G	0.3162	7.7983e-09	428272
WBLeanMass_PMID40968291	rs4407499	0.01072	0.001632	G	A	0.4903	5.01187e-11	428272
WBLeanMass_PMID40968291	rs7670835	0.0107	0.00163	C	A	0.4688	5.24807e-11	428272
WBLeanMass_PMID40968291	rs7698565	0.01134	0.001633	A	C	0.4756	3.80189e-12	428272
WBLeanMass_PMID40968291	rs7697524	0.01076	0.001628	A	G	0.473	3.89045e-11	428272
WBLeanMass_PMID40968291	rs7676567	0.01052	0.001636	T	A	0.4706	1.25603e-10	428272
WBLeanMass_PMID40968291	rs10023896	0.01038	0.001635	G	A	0.5274	2.1677e-10	428272
WBLeanMass_PMID40968291	rs6834529	0.01072	0.001632	G	A	0.4903	4.89779e-11	428272
WBLeanMass_PMID40968291	rs6813998	0.0104	0.001628	A	G	0.4676	1.69434e-10	428272
WBLeanMass_PMID40968291	rs4698688	0.01152	0.001783	G	A	0.2932	1.03039e-10	428272
WBLeanMass_PMID40968291	rs11733969	0.01166	0.001782	C	T	0.2936	6.0256e-11	428272
WBLeanMass_PMID40968291	rs1544627	0.01074	0.001628	C	A	0.4736	4.16869e-11	428272
WBLeanMass_PMID40968291	rs2110499	0.01016	0.001628	G	A	0.4675	4.46684e-10	428272
WBLeanMass_PMID40968291	rs2110498	0.01034	0.001627	C	A	0.4672	2.06538e-10	428272
WBLeanMass_PMID40968291	rs1506040	0.01037	0.001627	T	C	0.4671	1.8578e-10	428272
WBLeanMass_PMID40968291	rs1395099	0.01028	0.001636	G	T	0.5277	3.26588e-10	428272
WBLeanMass_PMID40968291	rs10939784	0.01034	0.001635	T	G	0.5274	2.54097e-10	428272
WBLeanMass_PMID40968291	rs11722560	0.01166	0.001783	G	A	0.2933	6.0256e-11	428272
WBLeanMass_PMID40968291	rs3846359	0.01038	0.001635	A	G	0.5276	2.18273e-10	428272
WBLeanMass_PMID40968291	rs2320726	0.01036	0.001628	G	A	0.4672	1.96336e-10	428272
WBLeanMass_PMID40968291	rs10033749	0.01036	0.001636	C	T	0.5276	2.39883e-10	428272
WBLeanMass_PMID40968291	rs917924	0.01016	0.001746	A	C	0.3158	5.87489e-09	428272
WBLeanMass_PMID40968291	rs1506041	0.01029	0.00175	T	G	0.3145	4.0738e-09	428272
WBLeanMass_PMID40968291	rs6844623	0.009951	0.001626	C	G	0.5022	9.44061e-10	428272
WBLeanMass_PMID40968291	rs6845069	0.01025	0.00175	T	G	0.314	4.73151e-09	428272
WBLeanMass_PMID40968291	rs372089291	0.01022	0.001638	A	ATTCTCCTAAATT	0.5261	4.39542e-10	428272
WBLeanMass_PMID40968291	rs6449375	0.009937	0.00165	C	T	0.5319	1.7378e-09	428272
WBLeanMass_PMID40968291	rs13123519	0.01173	0.001788	T	C	0.2922	5.37032e-11	428272
WBLeanMass_PMID40968291	rs13127182	0.01184	0.001794	G	A	0.2885	4.0738e-11	428272
WBLeanMass_PMID40968291	rs12649934	0.01173	0.001806	G	A	0.286	8.12831e-11	428272
WBLeanMass_PMID40968291	rs11728784	0.01162	0.001799	C	T	0.287	1.07895e-10	428272
WBLeanMass_PMID40968291	rs35108765	0.01167	0.001806	C	T	0.2857	1.05439e-10	428272
WBLeanMass_PMID40968291	rs13114254	0.01162	0.001801	A	G	0.2864	1.08893e-10	428272
WBLeanMass_PMID40968291	rs10805363	0.009624	0.001636	T	C	0.5209	4.02717e-09	428272
WBLeanMass_PMID40968291	rs6827068	0.01202	0.001775	C	G	0.3002	1.28825e-11	428272
WBLeanMass_PMID40968291	rs13140382	0.01184	0.001795	A	G	0.2878	4.16869e-11	428272
WBLeanMass_PMID40968291	rs13140833	0.01212	0.001774	A	G	0.3013	8.51138e-12	428272
WBLeanMass_PMID40968291	rs7675491	0.009932	0.001635	G	A	0.5218	1.24451e-09	428272
WBLeanMass_PMID40968291	rs13130983	0.01214	0.001794	G	T	0.2884	1.28825e-11	428272
WBLeanMass_PMID40968291	rs1395098	0.01148	0.001802	T	C	0.2874	1.89671e-10	428272
WBLeanMass_PMID40968291	rs959296	0.01173	0.001797	G	C	0.2887	6.60693e-11	428272
WBLeanMass_PMID40968291	rs10516325	0.01178	0.00179	A	G	0.2902	4.67735e-11	428272
WBLeanMass_PMID40968291	rs13130403	0.009728	0.001632	A	G	0.5231	2.49459e-09	428272
WBLeanMass_PMID40968291	rs13132441	0.01058	0.001747	T	C	0.3176	1.41254e-09	428272
WBLeanMass_PMID40968291	rs6827122	0.01171	0.00179	A	T	0.2901	6.16595e-11	428272
WBLeanMass_PMID40968291	rs13140856	0.01168	0.00179	T	C	0.29	6.60693e-11	428272
WBLeanMass_PMID40968291	rs10022178	0.01168	0.00177	G	A	0.3035	4.16869e-11	428272
WBLeanMass_PMID40968291	rs10027133	0.01174	0.00177	C	T	0.3035	3.31131e-11	428272
WBLeanMass_PMID40968291	rs9990614	0.01095	0.001748	C	G	0.3191	3.7325e-10	428272
WBLeanMass_PMID40968291	rs11722497	0.01141	0.001791	A	G	0.29	1.84077e-10	428272
WBLeanMass_PMID40968291	rs11736501	0.01122	0.001744	C	A	0.318	1.25603e-10	428272
WBLeanMass_PMID40968291	rs6449379	0.009555	0.00165	G	C	0.5666	7.03072e-09	428272
WBLeanMass_PMID40968291	rs13122259	0.01128	0.001739	C	G	0.3197	8.70964e-11	428272
WBLeanMass_PMID40968291	rs11733482	0.01125	0.001745	T	C	0.3177	1.1272e-10	428272
WBLeanMass_PMID40968291	rs13136984	0.01075	0.001707	A	G	0.3429	3.08319e-10	428272
WBLeanMass_PMID40968291	rs13119091	0.01073	0.001706	C	T	0.3435	3.16957e-10	428272
WBLeanMass_PMID40968291	rs13137374	0.01082	0.001707	A	G	0.3429	2.34423e-10	428272
WBLeanMass_PMID40968291	rs10939789	0.01105	0.001686	G	A	0.3682	5.49541e-11	428272
WBLeanMass_PMID40968291	rs11735817	0.01136	0.001741	T	C	0.3193	6.76083e-11	428272
WBLeanMass_PMID40968291	rs2014090	0.01031	0.001639	C	G	0.5535	3.1842e-10	428272
WBLeanMass_PMID40968291	rs1477904	0.01009	0.001673	G	A	0.3834	1.63305e-09	428272
WBLeanMass_PMID40968291	rs1382099	0.01102	0.001704	G	A	0.3444	1e-10	428272
WBLeanMass_PMID40968291	rs994595	0.01041	0.001642	A	C	0.5548	2.31206e-10	428272
WBLeanMass_PMID40968291	rs994596	0.01139	0.001742	T	C	0.3184	6.16595e-11	428272
WBLeanMass_PMID40968291	rs994597	0.01036	0.001643	G	T	0.5549	2.89734e-10	428272
WBLeanMass_PMID40968291	rs11737701	0.01083	0.001718	T	C	0.3345	2.87078e-10	428272
WBLeanMass_PMID40968291	rs1553582	0.01036	0.001672	T	C	0.3824	5.91562e-10	428272
WBLeanMass_PMID40968291	rs1553583	0.01039	0.001672	T	C	0.3823	5.12861e-10	428272
WBLeanMass_PMID40968291	rs992928	0.01035	0.001672	A	G	0.3824	6.13762e-10	428272
WBLeanMass_PMID40968291	rs992929	0.01037	0.001672	T	C	0.3824	5.57186e-10	428272
WBLeanMass_PMID40968291	rs992930	0.01036	0.001672	T	C	0.3824	5.83445e-10	428272
WBLeanMass_PMID40968291	rs924970	0.01154	0.001738	G	T	0.3198	3.16228e-11	428272
WBLeanMass_PMID40968291	rs924971	0.01037	0.001672	T	G	0.3824	5.61048e-10	428272
WBLeanMass_PMID40968291	rs924972	0.01037	0.001672	T	C	0.3824	5.52077e-10	428272
WBLeanMass_PMID40968291	rs924973	0.01035	0.001672	G	C	0.3824	6.0256e-10	428272
WBLeanMass_PMID40968291	rs147067612	0.01031	0.001672	A	ATG	0.3826	7.01455e-10	428272
WBLeanMass_PMID40968291	rs7696548	0.009706	0.001649	T	C	0.5673	3.96278e-09	428272
WBLeanMass_PMID40968291	rs11728685	0.0114	0.001743	A	G	0.3183	6.16595e-11	428272
WBLeanMass_PMID40968291	rs7674574	0.01042	0.001638	G	A	0.5533	2.01372e-10	428272
WBLeanMass_PMID40968291	rs1903834	0.01033	0.001672	A	G	0.3824	6.5013e-10	428272
WBLeanMass_PMID40968291	rs4315782	0.01036	0.001672	T	C	0.3824	5.88844e-10	428272
WBLeanMass_PMID40968291	rs10009025	0.01038	0.001638	A	T	0.5533	2.38781e-10	428272
WBLeanMass_PMID40968291	rs10939790	0.01061	0.001635	A	G	0.5404	8.70964e-11	428272
WBLeanMass_PMID40968291	rs6822530	0.0112	0.001709	G	T	0.3408	5.7544e-11	428272
WBLeanMass_PMID40968291	rs11734613	0.01126	0.001743	A	G	0.3185	1.0617e-10	428272
WBLeanMass_PMID40968291	rs6818085	0.01017	0.001674	G	A	0.3832	1.21899e-09	428272
WBLeanMass_PMID40968291	rs6841697	0.01017	0.001674	G	C	0.3832	1.2218e-09	428272
WBLeanMass_PMID40968291	rs13117463	0.0116	0.001738	G	A	0.32	2.45471e-11	428272
WBLeanMass_PMID40968291	rs10022456	0.01041	0.001679	C	T	0.3821	5.67545e-10	428272
WBLeanMass_PMID40968291	rs10030121	0.01051	0.001678	A	G	0.3814	3.78443e-10	428272
WBLeanMass_PMID40968291	rs13128957	0.01161	0.001738	C	T	0.32	2.45471e-11	428272
WBLeanMass_PMID40968291	rs1354675	0.01019	0.001674	G	A	0.3832	1.13763e-09	428272
WBLeanMass_PMID40968291	rs1354676	0.01036	0.001639	T	C	0.5535	2.63027e-10	428272
WBLeanMass_PMID40968291	rs7685425	0.01023	0.001675	G	T	0.3831	1.00925e-09	428272
WBLeanMass_PMID40968291	rs6449381	0.01036	0.001639	G	T	0.5536	2.61818e-10	428272
WBLeanMass_PMID40968291	rs7657650	0.0103	0.001673	T	C	0.3824	7.44732e-10	428272
WBLeanMass_PMID40968291	rs2169653	0.0104	0.001639	C	T	0.5534	2.22844e-10	428272
WBLeanMass_PMID40968291	rs2874338	0.01039	0.001639	T	C	0.5534	2.33884e-10	428272
WBLeanMass_PMID40968291	rs10015350	0.01022	0.001674	G	A	0.383	1.01625e-09	428272
WBLeanMass_PMID40968291	rs7659912	0.01033	0.001673	G	A	0.3825	6.60693e-10	428272
WBLeanMass_PMID40968291	rs6846041	0.01147	0.001742	G	C	0.3187	4.57088e-11	428272
WBLeanMass_PMID40968291	rs6449382	0.01021	0.001674	T	C	0.383	1.05682e-09	428272
WBLeanMass_PMID40968291	rs6449383	0.01021	0.001674	G	A	0.383	1.05682e-09	428272
WBLeanMass_PMID40968291	rs2100904	0.01036	0.001673	G	C	0.3824	5.95662e-10	428272
WBLeanMass_PMID40968291	rs2100905	0.01036	0.001673	G	C	0.3824	5.91562e-10	428272
WBLeanMass_PMID40968291	rs7678905	0.01034	0.001673	G	A	0.3824	6.36796e-10	428272
WBLeanMass_PMID40968291	rs13152448	0.01076	0.001719	T	G	0.3343	3.92645e-10	428272
WBLeanMass_PMID40968291	rs10939791	0.01088	0.001718	G	A	0.3345	2.46037e-10	428272
WBLeanMass_PMID40968291	rs10516323	0.01036	0.001673	A	G	0.3824	6.03949e-10	428272
WBLeanMass_PMID40968291	rs34741348	0.01017	0.001674	GA	G	0.3822	1.23027e-09	428272
WBLeanMass_PMID40968291	rs6832733	0.01035	0.001673	G	C	0.3824	6.26614e-10	428272
WBLeanMass_PMID40968291	rs6814566	0.01035	0.001673	G	T	0.3824	6.26614e-10	428272
WBLeanMass_PMID40968291	rs1382092	0.01034	0.001673	G	C	0.3824	6.35331e-10	428272
WBLeanMass_PMID40968291	rs4348090	0.01023	0.001674	G	A	0.3829	9.7949e-10	428272
WBLeanMass_PMID40968291	rs10939792	0.01152	0.001743	G	C	0.3185	3.89045e-11	428272
WBLeanMass_PMID40968291	rs34020990	0.01021	0.001675	CA	C	0.3829	1.08893e-09	428272
WBLeanMass_PMID40968291	rs6840517	0.01006	0.001654	G	A	0.5704	1.1749e-09	428272
WBLeanMass_PMID40968291	rs12650162	0.01078	0.001718	C	T	0.3345	3.58096e-10	428272
WBLeanMass_PMID40968291	rs2102316	0.01075	0.001718	G	A	0.3345	3.92645e-10	428272
WBLeanMass_PMID40968291	rs35800195	0.01145	0.001742	T	A	0.3187	4.7863e-11	428272
WBLeanMass_PMID40968291	rs2320731	0.01166	0.001739	T	C	0.3198	1.94984e-11	428272
WBLeanMass_PMID40968291	rs1911003	0.01024	0.001674	A	T	0.383	9.7051e-10	428272
WBLeanMass_PMID40968291	rs2658119	0.01097	0.001708	T	C	0.3478	1.31826e-10	428272
WBLeanMass_PMID40968291	rs4464562	0.01029	0.001678	A	G	0.3803	8.74984e-10	428272
WBLeanMass_PMID40968291	rs4464563	0.01028	0.001678	A	T	0.3803	9.05733e-10	428272
WBLeanMass_PMID40968291	rs1994975	0.01022	0.001674	C	T	0.383	1.02565e-09	428272
WBLeanMass_PMID40968291	rs1477903	0.009678	0.00165	G	T	0.5674	4.50817e-09	428272
WBLeanMass_PMID40968291	rs11931684	0.01082	0.001718	G	A	0.3346	3.03389e-10	428272
WBLeanMass_PMID40968291	rs2254416	0.01034	0.001673	T	C	0.3825	6.48634e-10	428272
WBLeanMass_PMID40968291	rs931837	0.01023	0.001674	C	T	0.383	9.88553e-10	428272
WBLeanMass_PMID40968291	rs2016926	0.01036	0.001673	A	G	0.3824	5.91562e-10	428272
WBLeanMass_PMID40968291	rs2135342	0.01034	0.001673	A	G	0.3825	6.39735e-10	428272
WBLeanMass_PMID40968291	rs2135341	0.01028	0.001676	G	C	0.3815	8.66962e-10	428272
WBLeanMass_PMID40968291	rs2135340	0.01027	0.001676	G	T	0.3816	8.93305e-10	428272
WBLeanMass_PMID40968291	rs6449386	0.0103	0.001673	A	G	0.3825	7.53356e-10	428272
WBLeanMass_PMID40968291	rs7699861	0.01034	0.001673	A	C	0.3825	6.38263e-10	428272
WBLeanMass_PMID40968291	rs13105996	0.01171	0.001739	T	G	0.3198	1.62181e-11	428272
WBLeanMass_PMID40968291	rs2658114	0.01035	0.001673	C	T	0.3825	6.19441e-10	428272
WBLeanMass_PMID40968291	rs4345175	0.01034	0.001673	C	T	0.3825	6.30957e-10	428272
WBLeanMass_PMID40968291	rs2643447	0.01038	0.001674	A	G	0.3827	5.68853e-10	428272
WBLeanMass_PMID40968291	rs12647960	0.01159	0.001739	C	G	0.3195	2.69153e-11	428272
WBLeanMass_PMID40968291	rs4527473	0.01159	0.001739	G	A	0.3195	2.69153e-11	428272
WBLeanMass_PMID40968291	rs12645217	0.01139	0.001744	G	A	0.3187	6.45654e-11	428272
WBLeanMass_PMID40968291	rs12645860	0.01139	0.001744	G	T	0.3187	6.45654e-11	428272
WBLeanMass_PMID40968291	rs6449389	0.01043	0.001644	C	A	0.5549	2.24388e-10	428272
WBLeanMass_PMID40968291	rs7691284	0.01025	0.001675	G	C	0.3831	9.31108e-10	428272
WBLeanMass_PMID40968291	rs7690166	0.01025	0.001675	C	G	0.3831	9.31108e-10	428272
WBLeanMass_PMID40968291	rs7694799	0.0103	0.001656	C	G	0.5372	4.97737e-10	428272
WBLeanMass_PMID40968291	rs7673833	0.01043	0.001714	C	A	0.3667	1.1508e-09	428272
WBLeanMass_PMID40968291	rs7696148	0.01043	0.001714	T	C	0.3667	1.14815e-09	428272
WBLeanMass_PMID40968291	rs7696149	0.01043	0.001714	A	C	0.3667	1.14815e-09	428272
WBLeanMass_PMID40968291	rs10939795	0.0121	0.001795	G	A	0.3012	1.58489e-11	428272
WBLeanMass_PMID40968291	rs10939796	0.01106	0.001739	C	A	0.3362	2.05116e-10	428272
WBLeanMass_PMID40968291	rs374595728	0.009494	0.001648	C	G	0.5423	8.41395e-09	428272
WBLeanMass_PMID40968291	rs9759437	0.01022	0.001674	G	C	0.383	1.03514e-09	428272
WBLeanMass_PMID40968291	rs35294886	0.01076	0.001719	C	G	0.3347	3.90841e-10	428272
WBLeanMass_PMID40968291	rs78977668	0.01073	0.001718	G	A	0.3344	4.22669e-10	428272
WBLeanMass_PMID40968291	rs7435760	0.01171	0.001739	A	G	0.3201	1.65959e-11	428272
WBLeanMass_PMID40968291	rs6449390	0.01025	0.001675	C	T	0.3831	9.31108e-10	428272
WBLeanMass_PMID40968291	rs6449391	0.01025	0.001675	C	G	0.3831	9.31108e-10	428272
WBLeanMass_PMID40968291	rs2658113	0.01023	0.001674	G	A	0.383	9.88553e-10	428272
WBLeanMass_PMID40968291	rs34430935	0.01151	0.001739	A	C	0.3197	3.63078e-11	428272
WBLeanMass_PMID40968291	rs13151110	0.01074	0.001718	C	T	0.3345	4.03645e-10	428272
WBLeanMass_PMID40968291	rs2643445	0.01041	0.001639	G	T	0.5535	2.0893e-10	428272
WBLeanMass_PMID40968291	rs35700047	0.01032	0.001675	G	GAC	0.3834	7.34514e-10	428272
WBLeanMass_PMID40968291	rs2221496	0.01168	0.001739	A	G	0.3198	1.8197e-11	428272
WBLeanMass_PMID40968291	rs2616471	0.01022	0.001674	C	T	0.383	1.01158e-09	428272
WBLeanMass_PMID40968291	rs11936950	0.01165	0.001738	T	C	0.32	2.0893e-11	428272
WBLeanMass_PMID40968291	rs2658111	0.01023	0.001674	G	A	0.383	9.977e-10	428272
WBLeanMass_PMID40968291	rs35655749	0.01154	0.001738	TAG	T	0.3212	3.23594e-11	428272
WBLeanMass_PMID40968291	rs2643444	0.01031	0.001673	T	G	0.3825	7.06318e-10	428272
WBLeanMass_PMID40968291	rs2643443	0.01032	0.001673	G	T	0.3825	6.85488e-10	428272
WBLeanMass_PMID40968291	rs1477896	0.01032	0.001673	A	G	0.3825	6.76083e-10	428272
WBLeanMass_PMID40968291	rs1477894	0.01032	0.001673	A	G	0.3825	6.82339e-10	428272
WBLeanMass_PMID40968291	rs10712605	0.01076	0.00172	G	GT	0.335	3.90841e-10	428272
WBLeanMass_PMID40968291	rs1477893	0.01069	0.001718	T	C	0.3345	4.90908e-10	428272
WBLeanMass_PMID40968291	rs1841886	0.01071	0.001718	C	T	0.3345	4.53942e-10	428272
WBLeanMass_PMID40968291	rs1841885	0.01036	0.001673	A	G	0.3824	5.94292e-10	428272
WBLeanMass_PMID40968291	rs6449393	0.01068	0.001723	C	A	0.3322	5.70164e-10	428272
WBLeanMass_PMID40968291	rs1477891	0.00975	0.001651	G	A	0.5678	3.50752e-09	428272
WBLeanMass_PMID40968291	rs1477890	0.01084	0.001627	G	A	0.4903	2.75423e-11	428272
WBLeanMass_PMID40968291	rs1075227	0.01044	0.001644	T	C	0.5547	2.11836e-10	428272
WBLeanMass_PMID40968291	rs2643438	0.01077	0.00163	C	G	0.5369	3.98107e-11	428272
WBLeanMass_PMID40968291	rs2643437	0.01076	0.00163	C	T	0.5369	4.0738e-11	428272
WBLeanMass_PMID40968291	rs2616466	0.01076	0.00163	T	C	0.5369	4.0738e-11	428272
WBLeanMass_PMID40968291	rs2643436	0.0104	0.001638	A	G	0.5533	2.21309e-10	428272
WBLeanMass_PMID40968291	rs1477889	0.009736	0.00165	G	A	0.5676	3.63915e-09	428272
WBLeanMass_PMID40968291	rs1477888	0.01096	0.001635	C	T	0.539	2.0893e-11	428272
WBLeanMass_PMID40968291	rs1477887	0.01093	0.001635	G	A	0.5389	2.29087e-11	428272
WBLeanMass_PMID40968291	rs1382094	0.0107	0.00163	T	C	0.5368	5.37032e-11	428272
WBLeanMass_PMID40968291	rs1477886	0.01068	0.00163	T	C	0.5368	5.62341e-11	428272
WBLeanMass_PMID40968291	rs1813553	0.01072	0.00163	T	C	0.5368	4.89779e-11	428272
WBLeanMass_PMID40968291	rs1477885	0.009779	0.00165	C	T	0.5678	3.12608e-09	428272
WBLeanMass_PMID40968291	rs35647241	0.01117	0.001745	A	ACT	0.3195	1.53109e-10	428272
WBLeanMass_PMID40968291	rs10516324	0.0114	0.001742	G	A	0.3186	5.88844e-11	428272
WBLeanMass_PMID40968291	rs2616464	0.01036	0.001638	C	A	0.5533	2.5704e-10	428272
WBLeanMass_PMID40968291	rs985935	0.01033	0.001638	A	G	0.5529	2.88403e-10	428272
WBLeanMass_PMID40968291	rs1827849	0.01042	0.001642	A	G	0.5544	2.25424e-10	428272
WBLeanMass_PMID40968291	rs2643435	0.01037	0.001638	A	G	0.5533	2.48886e-10	428272
WBLeanMass_PMID40968291	rs11729200	0.01139	0.001742	A	G	0.3186	6.16595e-11	428272
WBLeanMass_PMID40968291	rs2616473	0.01012	0.001639	A	G	0.5542	6.56145e-10	428272
WBLeanMass_PMID40968291	rs2658121	0.01016	0.001643	G	A	0.5554	6.223e-10	428272
WBLeanMass_PMID40968291	rs11937623	0.01142	0.001737	C	T	0.3208	4.89779e-11	428272
WBLeanMass_PMID40968291	rs138785375	0.01028	0.001644	TAAGAC	T	0.5553	3.99025e-10	428272
WBLeanMass_PMID40968291	rs2643434	0.009477	0.001651	C	T	0.5686	9.37562e-09	428272
WBLeanMass_PMID40968291	rs17468474	0.01118	0.001741	A	G	0.3197	1.3213e-10	428272
WBLeanMass_PMID40968291	rs2658122	0.01012	0.001643	T	C	0.5554	7.16143e-10	428272
WBLeanMass_PMID40968291	rs2643453	0.01016	0.001643	A	G	0.5554	6.15177e-10	428272
WBLeanMass_PMID40968291	rs2658123	0.01046	0.00163	T	C	0.538	1.38676e-10	428272
WBLeanMass_PMID40968291	rs2658124	0.01001	0.001643	C	T	0.5554	1.10154e-09	428272
WBLeanMass_PMID40968291	rs2616461	0.01016	0.001644	C	T	0.5558	6.35331e-10	428272
WBLeanMass_PMID40968291	rs13101844	0.01138	0.001737	G	A	0.3208	5.7544e-11	428272
WBLeanMass_PMID40968291	rs13126168	0.01116	0.001741	A	G	0.3198	1.46555e-10	428272
WBLeanMass_PMID40968291	rs2643452	0.01061	0.001634	A	T	0.54	8.70964e-11	428272
WBLeanMass_PMID40968291	rs11727712	0.01031	0.001714	A	G	0.3367	1.80302e-09	428272
WBLeanMass_PMID40968291	rs11727777	0.01027	0.001714	A	G	0.3366	2.10863e-09	428272
WBLeanMass_PMID40968291	rs13147042	0.01137	0.001737	A	G	0.3209	5.7544e-11	428272
WBLeanMass_PMID40968291	rs13124256	0.01029	0.001714	G	A	0.3366	1.95434e-09	428272
WBLeanMass_PMID40968291	rs13147682	0.01031	0.001714	C	G	0.3367	1.79473e-09	428272
WBLeanMass_PMID40968291	rs13124435	0.01137	0.001737	T	A	0.3209	5.88844e-11	428272
WBLeanMass_PMID40968291	rs13124829	0.01155	0.001743	G	A	0.3193	3.38844e-11	428272
WBLeanMass_PMID40968291	rs13148145	0.01045	0.00172	A	G	0.335	1.26183e-09	428272
WBLeanMass_PMID40968291	rs13149685	0.01043	0.001721	T	C	0.3351	1.35207e-09	428272
WBLeanMass_PMID40968291	rs5856468	0.01011	0.001647	TG	T	0.556	8.16582e-10	428272
WBLeanMass_PMID40968291	rs2616462	0.0101	0.001645	A	T	0.5551	8.37529e-10	428272
WBLeanMass_PMID40968291	rs6813428	0.0103	0.001714	T	C	0.3366	1.87499e-09	428272
WBLeanMass_PMID40968291	rs13105376	0.01029	0.001714	T	C	0.3366	1.94536e-09	428272
WBLeanMass_PMID40968291	rs6814639	0.01114	0.00174	T	C	0.3197	1.54882e-10	428272
WBLeanMass_PMID40968291	rs6845232	0.01029	0.001714	A	T	0.3365	1.94089e-09	428272
WBLeanMass_PMID40968291	rs12644833	0.0103	0.001714	G	A	0.3367	1.86638e-09	428272
WBLeanMass_PMID40968291	rs964095	0.01008	0.001644	A	G	0.5555	8.60994e-10	428272
WBLeanMass_PMID40968291	rs67314558	0.01027	0.001715	T	C	0.3357	2.11836e-09	428272
WBLeanMass_PMID40968291	rs66900680	0.01028	0.001715	G	A	0.3358	2.02768e-09	428272
WBLeanMass_PMID40968291	rs67171630	0.01027	0.001715	G	C	0.3357	2.11836e-09	428272
WBLeanMass_PMID40968291	rs66461394	0.01031	0.001715	C	T	0.3358	1.88365e-09	428272
WBLeanMass_PMID40968291	rs66654225	0.01136	0.001739	C	T	0.3199	6.30957e-11	428272
WBLeanMass_PMID40968291	rs34123583	0.01002	0.001625	G	GACAA	0.5122	6.93426e-10	428272
WBLeanMass_PMID40968291	rs1477898	0.01009	0.001623	G	C	0.5124	4.98884e-10	428272
WBLeanMass_PMID40968291	rs34243337	0.009956	0.001625	AT	A	0.5118	9.05733e-10	428272
WBLeanMass_PMID40968291	rs1382097	0.009764	0.001687	A	G	0.3641	7.17794e-09	428272
WBLeanMass_PMID40968291	rs2643450	0.009792	0.001639	G	A	0.5442	2.33346e-09	428272
WBLeanMass_PMID40968291	rs2658126	0.01063	0.001728	T	C	0.3339	7.70903e-10	428272
WBLeanMass_PMID40968291	rs10016098	0.00963	0.001653	T	C	0.5643	5.74116e-09	428272
WBLeanMass_PMID40968291	rs9685770	0.01037	0.001725	G	A	0.3344	1.86638e-09	428272
WBLeanMass_PMID40968291	rs4235395	-0.01043	0.001731	G	A	0.671	1.70216e-09	428272
WBLeanMass_PMID40968291	rs2643427	-0.0101	0.001644	G	A	0.4548	8.16582e-10	428272
WBLeanMass_PMID40968291	rs12644040	0.0108	0.001739	G	A	0.3256	5.29663e-10	428272
WBLeanMass_PMID40968291	rs4235396	-0.01078	0.00173	A	G	0.6686	4.60257e-10	428272
WBLeanMass_PMID40968291	rs77434210	-0.0265	0.004422	A	G	0.0348	2.05589e-09	428272
WBLeanMass_PMID40968291	rs56203712	-0.01236	0.001989	G	A	0.2293	5.19996e-10	428272
WBLeanMass_PMID40968291	rs138739216	-0.0124	0.002021	A	AAAG	0.2187	8.55067e-10	428272
WBLeanMass_PMID40968291	rs572628404	-0.01243	0.002008	C	A	0.2256	5.97035e-10	428272
WBLeanMass_PMID40968291	rs190043078	-0.01244	0.002008	C	A	0.2256	5.87489e-10	428272
WBLeanMass_PMID40968291	rs34811474	-0.01255	0.001954	A	G	0.2258	1.33968e-10	428272
WBLeanMass_PMID40968291	rs57007933	-0.009687	0.001652	G	A	0.5186	4.56037e-09	428272
WBLeanMass_PMID40968291	rs10031883	-0.009762	0.001694	C	T	0.361	8.35603e-09	428272
WBLeanMass_PMID40968291	rs11725410	-0.009957	0.001692	G	A	0.3608	4.02717e-09	428272
WBLeanMass_PMID40968291	rs4692323	-0.01324	0.002237	G	T	0.1563	3.19154e-09	428272
WBLeanMass_PMID40968291	rs7687734	-0.01333	0.002238	A	G	0.1562	2.57632e-09	428272
WBLeanMass_PMID40968291	rs5857082	-0.01301	0.002238	T	TAGAG	0.1574	6.13762e-09	428272
WBLeanMass_PMID40968291	rs4438748	-0.01407	0.002341	A	G	0.141	1.8578e-09	428272
WBLeanMass_PMID40968291	rs73213484	-0.01455	0.002324	T	A	0.1419	3.85478e-10	428272
WBLeanMass_PMID40968291	rs56311196	-0.01466	0.002336	T	C	0.1407	3.4914e-10	428272
WBLeanMass_PMID40968291	rs56260582	-0.0148	0.002339	G	A	0.1392	2.52348e-10	428272
WBLeanMass_PMID40968291	rs73213499	-0.01478	0.002339	G	A	0.1392	2.63633e-10	428272
WBLeanMass_PMID40968291	rs73213501	-0.01266	0.00215	C	A	0.1719	3.83707e-09	428272
WBLeanMass_PMID40968291	rs73215403	-0.0146	0.002339	C	T	0.139	4.38531e-10	428272
WBLeanMass_PMID40968291	rs58810580	-0.01448	0.00235	T	G	0.1381	7.09578e-10	428272
WBLeanMass_PMID40968291	rs368627187	-0.01275	0.002191	A	AAAAC	0.166	6.01174e-09	428272
WBLeanMass_PMID40968291	rs73215408	-0.0136	0.002354	T	C	0.1376	7.56833e-09	428272
WBLeanMass_PMID40968291	rs73215409	-0.01395	0.002357	A	C	0.1373	3.25837e-09	428272
WBLeanMass_PMID40968291	rs17698720	-0.01414	0.002341	G	A	0.1393	1.55239e-09	428272
WBLeanMass_PMID40968291	rs17642174	-0.01384	0.002355	T	A	0.138	4.18794e-09	428272
WBLeanMass_PMID40968291	rs7678055	0.009431	0.001634	C	G	0.497	7.8886e-09	428272
WBLeanMass_PMID40968291	rs7434610	0.01116	0.001645	G	A	0.5477	1.14815e-11	428272
WBLeanMass_PMID40968291	rs7656673	0.009675	0.001656	G	A	0.4044	5.15229e-09	428272
WBLeanMass_PMID40968291	rs4527444	0.01127	0.001644	G	A	0.5482	7.4131e-12	428272
WBLeanMass_PMID40968291	rs4235011	0.01119	0.001646	A	G	0.5494	1.07152e-11	428272
WBLeanMass_PMID40968291	rs6816968	0.009781	0.001663	T	C	0.4057	4.09261e-09	428272
WBLeanMass_PMID40968291	rs6816969	0.009845	0.001663	T	C	0.4057	3.25087e-09	428272
WBLeanMass_PMID40968291	rs4235012	0.01145	0.001656	C	T	0.5755	4.67735e-12	428272
WBLeanMass_PMID40968291	rs4132132	0.01138	0.001663	C	T	0.451	7.58578e-12	428272
WBLeanMass_PMID40968291	rs7667888	0.01166	0.001714	T	C	0.3628	1.04713e-11	428272
WBLeanMass_PMID40968291	rs4261944	0.01182	0.001704	G	T	0.3737	3.98107e-12	428272
WBLeanMass_PMID40968291	rs10023743	0.01166	0.001714	G	T	0.3629	1.02329e-11	428272
WBLeanMass_PMID40968291	rs10012294	0.01165	0.001714	A	G	0.3629	1.04713e-11	428272
WBLeanMass_PMID40968291	rs4692497	0.01168	0.001714	G	A	0.3631	9.33254e-12	428272
WBLeanMass_PMID40968291	rs6816617	0.01163	0.001713	A	G	0.3629	1.12202e-11	428272
WBLeanMass_PMID40968291	rs11371792	0.01162	0.001718	AT	A	0.3628	1.34896e-11	428272
WBLeanMass_PMID40968291	rs4596205	0.01181	0.001718	T	C	0.3585	6.16595e-12	428272
WBLeanMass_PMID40968291	rs6832276	0.01159	0.001726	G	T	0.3526	1.94984e-11	428272
WBLeanMass_PMID40968291	rs6811926	0.01161	0.001726	T	C	0.3525	1.77828e-11	428272
WBLeanMass_PMID40968291	rs7669124	0.01164	0.001701	A	G	0.376	7.76247e-12	428272
WBLeanMass_PMID40968291	rs10026905	0.01156	0.001701	G	A	0.3761	1.04713e-11	428272
WBLeanMass_PMID40968291	rs10007906	0.01162	0.0017	A	C	0.376	8.12831e-12	428272
WBLeanMass_PMID40968291	rs6448733	0.01194	0.001727	G	A	0.376	4.67735e-12	428272
WBLeanMass_PMID40968291	rs6839596	0.02051	0.003412	A	G	0.9364	1.83654e-09	428272
WBLeanMass_PMID40968291	rs145712737	0.01726	0.002967	C	CAA	0.9091	5.95662e-09	428272
WBLeanMass_PMID40968291	rs4975032	0.01893	0.003193	A	C	0.9289	3.04789e-09	428272
WBLeanMass_PMID40968291	rs159986	0.01865	0.00318	C	T	0.9282	4.4978e-09	428272
WBLeanMass_PMID40968291	rs462069	0.01887	0.003188	C	T	0.9288	3.25087e-09	428272
WBLeanMass_PMID40968291	rs11406192	0.01933	0.003196	GT	G	0.93	1.46218e-09	428272
WBLeanMass_PMID40968291	rs9992910	0.01938	0.003243	G	A	0.9304	2.29615e-09	428272
WBLeanMass_PMID40968291	rs138246216	0.01133	0.001956	GATTATTATTATTATT	G	0.7674	6.79204e-09	428272
WBLeanMass_PMID40968291	rs144582188	0.01453	0.001653	A	ATTC	0.4273	1.51356e-18	428272
WBLeanMass_PMID40968291	rs13130484	0.01505	0.001644	T	C	0.4297	5.49541e-20	428272
WBLeanMass_PMID40968291	rs12641981	0.01512	0.001642	T	C	0.4309	3.31131e-20	428272
WBLeanMass_PMID40968291	rs12507026	0.01509	0.001642	T	A	0.4306	3.80189e-20	428272
WBLeanMass_PMID40968291	rs10938397	0.01516	0.001643	G	A	0.4304	2.75423e-20	428272
WBLeanMass_PMID40968291	rs13104545	0.01447	0.001944	A	G	0.2337	9.77237e-14	428272
WBLeanMass_PMID40968291	rs10938398	0.01519	0.001645	A	G	0.4295	2.69153e-20	428272
WBLeanMass_PMID40968291	rs7678379	0.009682	0.001628	G	A	0.509	2.74789e-09	428272
WBLeanMass_PMID40968291	rs797006778	0.009393	0.001632	C	CCATGCCTA	0.4893	8.64968e-09	428272
WBLeanMass_PMID40968291	rs7697851	0.009655	0.001626	C	T	0.5092	2.91072e-09	428272
WBLeanMass_PMID40968291	rs10018344	0.009375	0.001623	G	C	0.5066	7.58578e-09	428272
WBLeanMass_PMID40968291	rs2292231	0.01018	0.00164	T	A	0.4937	5.52077e-10	428272
WBLeanMass_PMID40968291	rs7661515	0.009399	0.001622	A	C	0.505	6.77642e-09	428272
WBLeanMass_PMID40968291	rs10938534	0.009417	0.001622	A	G	0.5052	6.39735e-09	428272
WBLeanMass_PMID40968291	rs6819159	0.009459	0.001621	A	G	0.5048	5.40754e-09	428272
WBLeanMass_PMID40968291	rs1507862	0.009445	0.001621	G	A	0.5048	5.72796e-09	428272
WBLeanMass_PMID40968291	rs34334926	0.009598	0.001623	T	TA	0.5053	3.31131e-09	428272
WBLeanMass_PMID40968291	rs3838233	-0.009789	0.001676	C	T	0.5135	5.24807e-09	428272
WBLeanMass_PMID40968291	rs12503599	0.009617	0.001622	G	A	0.505	3.06196e-09	428272
WBLeanMass_PMID40968291	rs7683398	0.009416	0.001622	C	T	0.5049	6.4121e-09	428272
WBLeanMass_PMID40968291	rs7689524	0.009612	0.001624	A	G	0.5065	3.21366e-09	428272
WBLeanMass_PMID40968291	rs13138269	0.009599	0.001624	T	A	0.5053	3.39625e-09	428272
WBLeanMass_PMID40968291	rs9884546	0.009391	0.001624	C	T	0.5111	7.43019e-09	428272
WBLeanMass_PMID40968291	rs7693461	0.009385	0.001621	A	G	0.505	7.11214e-09	428272
WBLeanMass_PMID40968291	rs6447645	0.009397	0.001621	T	C	0.5051	6.77642e-09	428272
WBLeanMass_PMID40968291	rs17575720	0.009369	0.001621	T	C	0.505	7.51623e-09	428272
WBLeanMass_PMID40968291	rs7679210	0.009408	0.001621	T	A	0.5052	6.53131e-09	428272
WBLeanMass_PMID40968291	rs11734019	0.00943	0.001621	T	C	0.5051	5.99791e-09	428272
WBLeanMass_PMID40968291	rs34558821	0.009408	0.001621	T	C	0.505	6.53131e-09	428272
WBLeanMass_PMID40968291	rs13127730	0.00944	0.001624	T	C	0.5094	6.18016e-09	428272
WBLeanMass_PMID40968291	rs6447647	0.009422	0.001621	C	T	0.5052	6.18016e-09	428272
WBLeanMass_PMID40968291	rs2089503	0.009457	0.001623	A	G	0.505	5.67545e-09	428272
WBLeanMass_PMID40968291	rs11394091	0.009386	0.001623	CA	C	0.5016	7.36207e-09	428272
WBLeanMass_PMID40968291	rs17472365	0.009386	0.001623	C	G	0.5016	7.36207e-09	428272
WBLeanMass_PMID40968291	rs10030853	0.009389	0.001621	C	T	0.5055	7.01455e-09	428272
WBLeanMass_PMID40968291	rs6856448	0.009383	0.001622	C	T	0.5054	7.17794e-09	428272
WBLeanMass_PMID40968291	rs11933919	0.009596	0.001624	C	G	0.5066	3.42768e-09	428272
WBLeanMass_PMID40968291	rs28470767	0.009441	0.001623	C	T	0.5052	5.94292e-09	428272
WBLeanMass_PMID40968291	rs2354348	0.009644	0.001625	G	A	0.5069	2.91743e-09	428272
WBLeanMass_PMID40968291	rs13151534	0.009415	0.001621	A	G	0.5051	6.35331e-09	428272
WBLeanMass_PMID40968291	rs13108474	0.009681	0.001625	C	T	0.5068	2.54097e-09	428272
WBLeanMass_PMID40968291	rs6843340	0.01004	0.001625	T	C	0.4987	6.48634e-10	428272
WBLeanMass_PMID40968291	rs1876469	0.009803	0.001622	T	C	0.5036	1.50314e-09	428272
WBLeanMass_PMID40968291	rs776584	-0.009376	0.001632	G	C	0.4658	9.2045e-09	428272
WBLeanMass_PMID40968291	rs10607124	0.009596	0.001621	A	ATG	0.5039	3.2434e-09	428272
WBLeanMass_PMID40968291	rs11728565	0.009689	0.001622	A	T	0.5043	2.30675e-09	428272
WBLeanMass_PMID40968291	rs10938537	0.00995	0.001626	G	C	0.5051	9.33254e-10	428272
WBLeanMass_PMID40968291	rs13119041	0.009747	0.001621	C	A	0.504	1.8197e-09	428272
WBLeanMass_PMID40968291	rs11737677	0.009629	0.001621	G	T	0.5043	2.86418e-09	428272
WBLeanMass_PMID40968291	rs2102397	-0.01006	0.001631	C	A	0.4922	6.87068e-10	428272
WBLeanMass_PMID40968291	rs7667288	0.009652	0.001621	A	G	0.5041	2.63633e-09	428272
WBLeanMass_PMID40968291	rs13108799	0.009696	0.001621	A	G	0.5039	2.2182e-09	428272
WBLeanMass_PMID40968291	rs2354312	0.00962	0.001621	A	G	0.504	2.97167e-09	428272
WBLeanMass_PMID40968291	rs6818954	0.00975	0.001621	C	T	0.5039	1.79473e-09	428272
WBLeanMass_PMID40968291	rs6819193	0.01001	0.001631	G	T	0.5003	8.20352e-10	428272
WBLeanMass_PMID40968291	rs13119504	0.00961	0.001621	T	G	0.5039	3.08319e-09	428272
WBLeanMass_PMID40968291	rs10049761	0.009645	0.001622	T	G	0.5039	2.74157e-09	428272
WBLeanMass_PMID40968291	rs7670939	0.009615	0.001621	G	A	0.5043	3.02691e-09	428272
WBLeanMass_PMID40968291	rs7682859	0.009608	0.001622	G	T	0.5042	3.11889e-09	428272
WBLeanMass_PMID40968291	rs13113370	0.009668	0.001621	A	G	0.5039	2.46037e-09	428272
WBLeanMass_PMID40968291	rs6447651	0.009583	0.001622	T	C	0.4998	3.48337e-09	428272
WBLeanMass_PMID40968291	rs10008285	0.009608	0.001622	A	C	0.5042	3.13329e-09	428272
WBLeanMass_PMID40968291	rs10030106	0.009583	0.001621	C	G	0.5041	3.38065e-09	428272
WBLeanMass_PMID40968291	rs10011896	0.009609	0.001622	T	C	0.5041	3.11172e-09	428272
WBLeanMass_PMID40968291	rs2354314	-0.009763	0.001643	C	T	0.4763	2.82488e-09	428272
WBLeanMass_PMID40968291	rs12508608	-0.009674	0.001626	A	G	0.4931	2.66073e-09	428272
WBLeanMass_PMID40968291	rs6814811	0.009636	0.001622	T	C	0.5042	2.8119e-09	428272
WBLeanMass_PMID40968291	rs10008265	0.00957	0.001622	T	C	0.5045	3.63078e-09	428272
WBLeanMass_PMID40968291	rs1554258	0.009652	0.001622	C	T	0.5043	2.66073e-09	428272
WBLeanMass_PMID40968291	rs10003273	0.009557	0.001622	C	G	0.5045	3.80189e-09	428272
WBLeanMass_PMID40968291	rs1589107	0.009633	0.001622	T	A	0.5041	2.83139e-09	428272
WBLeanMass_PMID40968291	rs1554256	0.009629	0.001621	C	T	0.5042	2.8774e-09	428272
WBLeanMass_PMID40968291	rs7660206	0.009544	0.001622	T	C	0.5045	3.99025e-09	428272
WBLeanMass_PMID40968291	rs35505368	0.00951	0.001621	G	GCA	0.5039	4.46684e-09	428272
WBLeanMass_PMID40968291	rs58682247	0.00953	0.001626	CATG	C	0.5042	4.56037e-09	428272
WBLeanMass_PMID40968291	rs2056201	-0.009544	0.001624	T	C	0.4938	4.16869e-09	428272
WBLeanMass_PMID40968291	rs1517674	-0.009547	0.001623	T	C	0.4943	4.00867e-09	428272
WBLeanMass_PMID40968291	rs10024404	0.009817	0.001632	G	T	0.4987	1.79061e-09	428272
WBLeanMass_PMID40968291	rs10010571	0.009762	0.001635	G	C	0.4969	2.35505e-09	428272
WBLeanMass_PMID40968291	rs61339366	0.009414	0.001625	T	TAA	0.5026	6.98232e-09	428272
WBLeanMass_PMID40968291	rs1993383	-0.01067	0.001783	T	C	0.6946	2.208e-09	428272
WBLeanMass_PMID40968291	rs2572363	-0.01045	0.001773	A	C	0.6963	3.72392e-09	428272
WBLeanMass_PMID40968291	rs2605273	-0.01028	0.001778	C	T	0.697	7.34514e-09	428272
WBLeanMass_PMID40968291	rs6824559	-0.01061	0.001782	T	C	0.6943	2.60016e-09	428272
WBLeanMass_PMID40968291	rs2605274	-0.01063	0.001775	A	G	0.6934	2.14289e-09	428272
WBLeanMass_PMID40968291	rs2572362	-0.01063	0.001775	A	C	0.6934	2.13796e-09	428272
WBLeanMass_PMID40968291	rs10027569	-0.01051	0.001772	T	G	0.693	2.96483e-09	428272
WBLeanMass_PMID40968291	rs2572361	-0.01035	0.001772	C	T	0.6962	5.14044e-09	428272
WBLeanMass_PMID40968291	rs2572360	-0.01032	0.001772	A	T	0.6961	5.70164e-09	428272
WBLeanMass_PMID40968291	rs2605275	-0.01069	0.001776	A	G	0.6934	1.77828e-09	428272
WBLeanMass_PMID40968291	rs2572359	-0.01069	0.001776	A	C	0.6934	1.78649e-09	428272
WBLeanMass_PMID40968291	rs2572358	-0.01068	0.001777	T	C	0.6936	1.88799e-09	428272
WBLeanMass_PMID40968291	rs2572357	-0.01066	0.001778	G	T	0.6936	2.03236e-09	428272
WBLeanMass_PMID40968291	rs2572356	-0.01282	0.001774	A	G	0.6709	5.01187e-13	428272
WBLeanMass_PMID40968291	rs13141488	-0.01366	0.001728	C	G	0.6629	2.69153e-15	428272
WBLeanMass_PMID40968291	rs13124375	-0.01348	0.001734	G	T	0.6726	7.58578e-15	428272
WBLeanMass_PMID40968291	rs4552435	-0.01366	0.001728	T	C	0.6624	2.69153e-15	428272
WBLeanMass_PMID40968291	rs1840628	-0.0137	0.001727	G	A	0.6626	2.13796e-15	428272
WBLeanMass_PMID40968291	rs1455937	-0.01363	0.001728	G	A	0.6622	3.0903e-15	428272
WBLeanMass_PMID40968291	rs16861606	-0.01363	0.001728	T	C	0.6622	3.0903e-15	428272
WBLeanMass_PMID40968291	rs2605244	-0.01365	0.001727	C	T	0.6628	2.75423e-15	428272
WBLeanMass_PMID40968291	rs2572343	-0.01365	0.001727	T	C	0.6628	2.75423e-15	428272
WBLeanMass_PMID40968291	rs2605243	-0.01358	0.001728	A	G	0.6624	3.98107e-15	428272
WBLeanMass_PMID40968291	rs2572344	-0.01367	0.001728	A	G	0.6621	2.5704e-15	428272
WBLeanMass_PMID40968291	rs4695413	-0.0137	0.001728	T	C	0.6621	2.18776e-15	428272
WBLeanMass_PMID40968291	rs4695414	-0.01362	0.001728	G	A	0.6624	3.23594e-15	428272
WBLeanMass_PMID40968291	rs3761728	-0.01375	0.001762	G	T	0.6909	6.0256e-15	428272
WBLeanMass_PMID40968291	rs4695415	-0.01368	0.001729	G	A	0.6622	2.51189e-15	428272
WBLeanMass_PMID40968291	rs28590759	-0.0137	0.001728	C	A	0.6628	2.23872e-15	428272
WBLeanMass_PMID40968291	rs936135	-0.01368	0.001729	A	G	0.6622	2.45471e-15	428272
WBLeanMass_PMID40968291	rs7674928	-0.01369	0.001729	C	G	0.6622	2.45471e-15	428272
WBLeanMass_PMID40968291	rs9683541	-0.01378	0.001728	C	A	0.6626	1.51356e-15	428272
WBLeanMass_PMID40968291	rs12502614	-0.01374	0.00173	A	G	0.6622	1.99526e-15	428272
WBLeanMass_PMID40968291	rs12499992	-0.01379	0.001728	A	T	0.6626	1.47911e-15	428272
WBLeanMass_PMID40968291	rs11410065	-0.01376	0.001731	T	G	0.6624	1.90546e-15	428272
WBLeanMass_PMID40968291	rs13135263	-0.01317	0.001787	C	T	0.7037	1.69824e-13	428272
WBLeanMass_PMID40968291	rs4695416	-0.01332	0.001779	A	G	0.6933	6.91831e-14	428272
WBLeanMass_PMID40968291	rs4695417	-0.01337	0.001779	A	G	0.6931	5.49541e-14	428272
WBLeanMass_PMID40968291	rs9683610	-0.01336	0.001779	A	C	0.6932	5.7544e-14	428272
WBLeanMass_PMID40968291	rs1350125	-0.01339	0.001788	A	T	0.7024	6.91831e-14	428272
WBLeanMass_PMID40968291	rs11729608	-0.01337	0.001791	T	C	0.6977	8.12831e-14	428272
WBLeanMass_PMID40968291	rs4695418	-0.01332	0.00178	T	A	0.6934	7.07946e-14	428272
WBLeanMass_PMID40968291	rs1350123	-0.01326	0.001787	A	G	0.7034	1.14815e-13	428272
WBLeanMass_PMID40968291	rs1350122	-0.01338	0.00178	T	C	0.6935	5.62341e-14	428272
WBLeanMass_PMID40968291	rs6850199	-0.0126	0.001795	G	A	0.7013	2.23872e-12	428272
WBLeanMass_PMID40968291	rs1350121	-0.01312	0.001788	T	G	0.7033	2.13796e-13	428272
WBLeanMass_PMID40968291	rs936134	-0.01336	0.00178	A	T	0.6934	6.16595e-14	428272
WBLeanMass_PMID40968291	rs4694908	-0.01257	0.001792	G	T	0.7023	2.29087e-12	428272
WBLeanMass_PMID40968291	rs4695419	-0.01254	0.001804	C	T	0.7113	3.63078e-12	428272
WBLeanMass_PMID40968291	rs11737684	-0.01347	0.001786	T	C	0.6978	4.57088e-14	428272
WBLeanMass_PMID40968291	rs2355166	-0.01279	0.001801	G	A	0.7054	1.23027e-12	428272
WBLeanMass_PMID40968291	rs2355167	-0.01346	0.001776	T	C	0.6893	3.46737e-14	428272
WBLeanMass_PMID40968291	rs4273436	-0.01269	0.00179	G	T	0.6967	1.38038e-12	428272
WBLeanMass_PMID40968291	rs10222921	-0.0135	0.001778	G	A	0.6901	3.16228e-14	428272
WBLeanMass_PMID40968291	rs10222924	-0.01356	0.001775	G	A	0.6892	2.13796e-14	428272
WBLeanMass_PMID40968291	rs17611143	-0.0129	0.00179	C	T	0.6974	5.62341e-13	428272
WBLeanMass_PMID40968291	rs17657136	-0.01289	0.00179	C	G	0.6974	5.88844e-13	428272
WBLeanMass_PMID40968291	rs12505576	-0.01289	0.001801	C	T	0.7059	8.31764e-13	428272
WBLeanMass_PMID40968291	rs11725397	-0.01277	0.00179	G	C	0.6972	1e-12	428272
WBLeanMass_PMID40968291	rs11730515	-0.01286	0.001801	C	T	0.7059	9.12011e-13	428272
WBLeanMass_PMID40968291	rs13132977	-0.0129	0.001789	G	C	0.6974	5.62341e-13	428272
WBLeanMass_PMID40968291	rs6822902	-0.01291	0.001801	G	A	0.7058	7.4131e-13	428272
WBLeanMass_PMID40968291	rs7694122	-0.01351	0.001775	A	G	0.6894	2.75423e-14	428272
WBLeanMass_PMID40968291	rs1840631	-0.0129	0.0018	A	T	0.7059	7.76247e-13	428272
WBLeanMass_PMID40968291	rs1840630	-0.0129	0.0018	A	T	0.7059	7.58578e-13	428272
WBLeanMass_PMID40968291	rs1840629	-0.0129	0.0018	A	T	0.7059	7.76247e-13	428272
WBLeanMass_PMID40968291	rs2768978	-0.01291	0.0018	C	T	0.7059	7.4131e-13	428272
WBLeanMass_PMID40968291	rs2768977	-0.01343	0.001776	T	C	0.6892	3.98107e-14	428272
WBLeanMass_PMID40968291	rs2768976	-0.01292	0.0018	G	A	0.7059	7.24436e-13	428272
WBLeanMass_PMID40968291	rs2768975	-0.0135	0.001785	T	C	0.6979	3.89045e-14	428272
WBLeanMass_PMID40968291	rs2768974	-0.01346	0.001775	A	G	0.689	3.31131e-14	428272
WBLeanMass_PMID40968291	rs2768973	-0.01281	0.001789	C	T	0.6971	7.94328e-13	428272
WBLeanMass_PMID40968291	rs2768971	-0.01274	0.0018	C	T	0.7055	1.41254e-12	428272
WBLeanMass_PMID40968291	rs2605239	-0.01279	0.001799	C	T	0.7054	1.14815e-12	428272
WBLeanMass_PMID40968291	rs2605238	-0.01347	0.001784	G	T	0.6978	4.36516e-14	428272
WBLeanMass_PMID40968291	rs2768970	-0.01346	0.001775	A	T	0.689	3.31131e-14	428272
WBLeanMass_PMID40968291	rs6852790	-0.01354	0.001782	G	A	0.698	3.0903e-14	428272
WBLeanMass_PMID40968291	rs2768969	-0.01346	0.001784	C	T	0.6978	4.46684e-14	428272
WBLeanMass_PMID40968291	rs2605237	-0.01342	0.001775	G	A	0.6893	3.98107e-14	428272
WBLeanMass_PMID40968291	rs2768968	-0.01347	0.001785	C	T	0.6979	4.46684e-14	428272
WBLeanMass_PMID40968291	rs2260962	-0.01344	0.001775	A	G	0.6891	3.63078e-14	428272
WBLeanMass_PMID40968291	rs2605236	-0.0135	0.001784	T	C	0.6977	3.80189e-14	428272
WBLeanMass_PMID40968291	rs2768967	-0.01369	0.001819	A	T	0.7181	5.12861e-14	428272
WBLeanMass_PMID40968291	rs2768966	-0.01343	0.001774	A	G	0.6889	3.71535e-14	428272
WBLeanMass_PMID40968291	rs2605235	-0.01339	0.001774	G	A	0.6892	4.46684e-14	428272
WBLeanMass_PMID40968291	rs2768965	-0.01341	0.001774	T	G	0.6889	3.98107e-14	428272
WBLeanMass_PMID40968291	rs2605233	-0.01337	0.001774	T	C	0.6892	4.89779e-14	428272
WBLeanMass_PMID40968291	rs2768957	-0.01347	0.001774	A	G	0.6891	3.16228e-14	428272
WBLeanMass_PMID40968291	rs2605231	-0.01346	0.001776	T	A	0.6977	3.54813e-14	428272
WBLeanMass_PMID40968291	rs2768958	-0.01341	0.001776	C	T	0.6979	4.36516e-14	428272
WBLeanMass_PMID40968291	rs10024211	-0.01334	0.001767	G	A	0.6889	4.36516e-14	428272
WBLeanMass_PMID40968291	rs2768959	-0.01344	0.001766	G	A	0.6891	2.69153e-14	428272
WBLeanMass_PMID40968291	rs7655341	0.01323	0.001809	C	T	0.2806	2.5704e-13	428272
WBLeanMass_PMID40968291	rs55688634	0.01318	0.001773	A	G	0.3012	1.04713e-13	428272
WBLeanMass_PMID40968291	rs1051447	-0.0129	0.001781	A	C	0.692	4.36516e-13	428272
WBLeanMass_PMID40968291	rs2768950	-0.01394	0.001815	G	A	0.7188	1.58489e-14	428272
WBLeanMass_PMID40968291	rs2768951	-0.01348	0.001779	T	A	0.6982	3.54813e-14	428272
WBLeanMass_PMID40968291	rs2605281	-0.01327	0.001779	G	A	0.6989	8.51138e-14	428272
WBLeanMass_PMID40968291	rs2605280	-0.01344	0.00178	G	A	0.6984	4.16869e-14	428272
WBLeanMass_PMID40968291	rs2605279	-0.01343	0.00177	A	G	0.6895	3.16228e-14	428272
WBLeanMass_PMID40968291	rs2768952	-0.01343	0.00178	C	T	0.6984	4.46684e-14	428272
WBLeanMass_PMID40968291	rs4444801	-0.01318	0.00177	C	A	0.6894	9.77237e-14	428272
WBLeanMass_PMID40968291	rs2768954	-0.01347	0.001816	C	G	0.7173	1.1749e-13	428272
WBLeanMass_PMID40968291	rs9996042	-0.01318	0.00177	T	C	0.6891	9.33254e-14	428272
WBLeanMass_PMID40968291	rs200715344	-0.01298	0.001776	GGAAGAATTT	G	0.6785	2.75423e-13	428272
WBLeanMass_PMID40968291	rs2925211	-0.0134	0.001779	T	A	0.6981	5.12861e-14	428272
WBLeanMass_PMID40968291	rs2986810	-0.01309	0.00178	T	C	0.6966	1.94984e-13	428272
WBLeanMass_PMID40968291	rs2986811	-0.01343	0.001779	A	G	0.6982	4.36516e-14	428272
WBLeanMass_PMID40968291	rs2986812	-0.01378	0.001814	C	T	0.72	3.0903e-14	428272
WBLeanMass_PMID40968291	rs2605278	-0.01317	0.001779	T	A	0.6977	1.34896e-13	428272
WBLeanMass_PMID40968291	rs13109535	-0.01317	0.001779	G	A	0.6977	1.34896e-13	428272
WBLeanMass_PMID40968291	rs9684306	-0.01274	0.001794	G	C	0.7041	1.23027e-12	428272
WBLeanMass_PMID40968291	rs2986813	-0.01305	0.001778	C	A	0.695	2.13796e-13	428272
WBLeanMass_PMID40968291	rs2605277	-0.01305	0.001778	C	G	0.695	2.13796e-13	428272
WBLeanMass_PMID40968291	rs2768955	-0.01306	0.001778	C	T	0.695	2.0893e-13	428272
WBLeanMass_PMID40968291	rs71611596	-0.01319	0.001771	T	C	0.6892	9.54993e-14	428272
WBLeanMass_PMID40968291	rs78990975	-0.01311	0.00178	T	A	0.6979	1.77828e-13	428272
WBLeanMass_PMID40968291	rs2605276	-0.01345	0.001773	C	G	0.6904	3.38844e-14	428272
WBLeanMass_PMID40968291	rs10012975	-0.01313	0.001779	C	A	0.6976	1.58489e-13	428272
WBLeanMass_PMID40968291	rs74835418	-0.01315	0.00178	G	A	0.6977	1.47911e-13	428272
WBLeanMass_PMID40968291	rs13107644	-0.01316	0.001771	T	A	0.6892	1.07152e-13	428272
WBLeanMass_PMID40968291	rs13133207	-0.01316	0.001771	T	C	0.6892	1.07152e-13	428272
WBLeanMass_PMID40968291	rs13113822	-0.01319	0.001771	G	T	0.6892	9.33254e-14	428272
WBLeanMass_PMID40968291	rs13133474	-0.01316	0.001771	T	C	0.6892	1.07152e-13	428272
WBLeanMass_PMID40968291	rs10938548	-0.01315	0.00178	T	C	0.6977	1.51356e-13	428272
WBLeanMass_PMID40968291	rs10938549	-0.01315	0.001771	A	T	0.6892	1.09648e-13	428272
WBLeanMass_PMID40968291	rs10805174	-0.01308	0.00178	T	A	0.6979	1.94984e-13	428272
WBLeanMass_PMID40968291	rs4694912	-0.01337	0.00178	G	C	0.6985	5.7544e-14	428272
WBLeanMass_PMID40968291	rs4694913	-0.01316	0.00177	T	C	0.6906	1.02329e-13	428272
WBLeanMass_PMID40968291	rs28795999	-0.01336	0.00177	T	C	0.6896	4.46684e-14	428272
WBLeanMass_PMID40968291	rs11735447	-0.01349	0.00178	T	A	0.6981	3.54813e-14	428272
WBLeanMass_PMID40968291	rs28818232	-0.01315	0.001786	A	C	0.6931	1.77828e-13	428272
WBLeanMass_PMID40968291	rs2876209	-0.01315	0.001786	A	C	0.6931	1.77828e-13	428272
WBLeanMass_PMID40968291	rs2876208	-0.01305	0.001787	A	C	0.689	2.81838e-13	428272
WBLeanMass_PMID40968291	rs74813630	-0.01352	0.001767	A	C	0.6811	2.04174e-14	428272
WBLeanMass_PMID40968291	rs4695425	-0.01327	0.001775	C	T	0.6904	7.58578e-14	428272
WBLeanMass_PMID40968291	rs6815371	-0.0135	0.00178	C	G	0.6979	3.38844e-14	428272
WBLeanMass_PMID40968291	rs7674086	-0.01333	0.00177	T	C	0.6894	5.01187e-14	428272
WBLeanMass_PMID40968291	rs9992335	-0.01337	0.001773	G	A	0.6904	4.67735e-14	428272
WBLeanMass_PMID40968291	rs12503138	-0.01351	0.00178	T	G	0.698	3.23594e-14	428272
WBLeanMass_PMID40968291	rs28630949	-0.01073	0.001812	A	G	0.6299	3.19154e-09	428272
WBLeanMass_PMID40968291	rs6839247	-0.01211	0.001863	C	T	0.7026	7.94328e-11	428272
WBLeanMass_PMID40968291	rs62293912	-0.01043	0.001804	T	A	0.5833	7.37904e-09	428272
WBLeanMass_PMID40968291	rs6818248	-0.01315	0.001795	C	T	0.688	2.39883e-13	428272
WBLeanMass_PMID40968291	rs28566592	-0.01371	0.001778	A	G	0.6744	1.20226e-14	428272
WBLeanMass_PMID40968291	rs4695439	-0.01152	0.001866	G	T	0.7055	6.77642e-10	428272
WBLeanMass_PMID40968291	rs62649938	-0.01242	0.001857	C	G	0.6651	2.23872e-11	428272
WBLeanMass_PMID40968291	rs10010820	-0.01364	0.00192	A	G	0.734	1.20226e-12	428272
WBLeanMass_PMID40968291	rs28970587	-0.01272	0.001883	A	T	0.7075	1.44544e-11	428272
WBLeanMass_PMID40968291	rs76485723	-0.01152	0.001814	C	T	0.631	2.13304e-10	428272
WBLeanMass_PMID40968291	rs200282853	-0.01385	0.001787	G	C	0.6844	9.12011e-15	428272
WBLeanMass_PMID40968291	rs60944054	-0.01272	0.001894	G	A	0.7294	1.86209e-11	428272
WBLeanMass_PMID40968291	rs201118475	-0.01385	0.00193	C	A	0.7416	7.07946e-13	428272
WBLeanMass_PMID40968291	rs55916589	-0.01383	0.001831	T	A	0.7172	4.16869e-14	428272
WBLeanMass_PMID40968291	rs190709570	-0.0142	0.002019	T	C	0.7596	2.0893e-12	428272
WBLeanMass_PMID40968291	rs62638565	-0.0126	0.002047	G	T	0.7667	7.49894e-10	428272
WBLeanMass_PMID40968291	rs201675779	-0.01309	0.00179	G	A	0.6935	2.63027e-13	428272
WBLeanMass_PMID40968291	rs371277267	-0.01095	0.001803	T	C	0.5855	1.27057e-09	428272
WBLeanMass_PMID40968291	rs56003223	-0.01368	0.001823	C	A	0.709	6.16595e-14	428272
WBLeanMass_PMID40968291	rs56337238	-0.01361	0.00184	G	T	0.7131	1.38038e-13	428272
WBLeanMass_PMID40968291	rs12510447	-0.01231	0.0019	C	G	0.7282	9.33254e-11	428272
WBLeanMass_PMID40968291	rs12507741	-0.01381	0.001897	C	A	0.724	3.31131e-13	428272
WBLeanMass_PMID40968291	rs12507812	-0.01124	0.001809	C	A	0.6165	5.188e-10	428272
WBLeanMass_PMID40968291	rs12511343	-0.01294	0.001791	A	G	0.6925	5.12861e-13	428272
WBLeanMass_PMID40968291	rs12509946	-0.01234	0.001791	C	T	0.6793	5.62341e-12	428272
WBLeanMass_PMID40968291	rs62638787	-0.01337	0.001864	T	C	0.728	7.4131e-13	428272
WBLeanMass_PMID40968291	rs62294246	-0.01303	0.001825	A	G	0.6996	9.33254e-13	428272
WBLeanMass_PMID40968291	rs62638582	-0.01278	0.001794	A	G	0.6887	1.02329e-12	428272
WBLeanMass_PMID40968291	rs201225120	-0.01343	0.001895	C	T	0.7284	1.38038e-12	428272
WBLeanMass_PMID40968291	rs4533738	-0.01285	0.001789	C	T	0.6969	7.07946e-13	428272
WBLeanMass_PMID40968291	rs201718030	-0.01312	0.001787	TC	T	0.6972	2.0893e-13	428272
WBLeanMass_PMID40968291	rs62653319	-0.01363	0.001852	A	T	0.7172	1.8197e-13	428272
WBLeanMass_PMID40968291	rs199610280	0.01366	0.001898	A	C	0.259	6.16595e-13	428272
WBLeanMass_PMID40968291	rs553070695	-0.01056	0.001816	G	C	0.5583	6.06736e-09	428272
WBLeanMass_PMID40968291	rs56708430	-0.01365	0.00196	T	A	0.7145	3.31131e-12	428272
WBLeanMass_PMID40968291	rs62645069	-0.01307	0.001819	A	T	0.6793	6.76083e-13	428272
WBLeanMass_PMID40968291	rs528726872	-0.01312	0.001883	C	T	0.6639	3.31131e-12	428272
WBLeanMass_PMID40968291	rs143998178	-0.01312	0.001883	C	T	0.6639	3.31131e-12	428272
WBLeanMass_PMID40968291	rs62653204	-0.01414	0.001819	T	G	0.7021	7.58578e-15	428272
WBLeanMass_PMID40968291	rs139886221	-0.01369	0.001829	C	T	0.6957	7.24436e-14	428272
WBLeanMass_PMID40968291	rs144819497	-0.01355	0.001879	A	T	0.689	5.62341e-13	428272
WBLeanMass_PMID40968291	rs62653239	-0.0149	0.001879	C	T	0.7218	2.23872e-15	428272
WBLeanMass_PMID40968291	rs200008820	-0.01366	0.001996	C	T	0.7484	7.58578e-12	428272
WBLeanMass_PMID40968291	rs201024471	-0.01313	0.00192	A	T	0.7306	8.12831e-12	428272
WBLeanMass_PMID40968291	rs201215448	-0.01313	0.00192	C	A	0.7306	8.12831e-12	428272
WBLeanMass_PMID40968291	rs567683220	-0.01363	0.002195	C	T	0.7924	5.32108e-10	428272
WBLeanMass_PMID40968291	rs528555605	-0.01363	0.002195	A	G	0.7924	5.32108e-10	428272
WBLeanMass_PMID40968291	rs201647566	-0.0136	0.001846	C	T	0.7129	1.7378e-13	428272
WBLeanMass_PMID40968291	rs12506640	-0.01333	0.001789	A	T	0.6947	9.12011e-14	428272
WBLeanMass_PMID40968291	rs12506631	-0.01098	0.001813	T	A	0.5567	1.39637e-09	428272
WBLeanMass_PMID40968291	rs12507481	-0.01327	0.001849	A	T	0.7225	6.91831e-13	428272
WBLeanMass_PMID40968291	rs57627645	-0.01316	0.001879	T	G	0.7221	2.51189e-12	428272
WBLeanMass_PMID40968291	rs147399743	-0.01388	0.001806	C	A	0.7019	1.54882e-14	428272
WBLeanMass_PMID40968291	rs12507837	-0.01323	0.00179	C	G	0.6976	1.47911e-13	428272
WBLeanMass_PMID40968291	rs370446195	-0.01258	0.001835	G	GATTCCATTCCATTCC	0.7039	7.07946e-12	428272
WBLeanMass_PMID40968291	rs13112104	-0.01368	0.001963	C	T	0.7426	3.23594e-12	428272
WBLeanMass_PMID40968291	rs62646056	-0.01294	0.001859	G	A	0.6053	3.38844e-12	428272
WBLeanMass_PMID40968291	rs28971796	-0.01303	0.001853	G	A	0.6132	2.0893e-12	428272
WBLeanMass_PMID40968291	rs12499958	-0.01252	0.001789	T	G	0.6878	2.51189e-12	428272
WBLeanMass_PMID40968291	rs12512606	-0.01335	0.001783	C	T	0.6865	6.91831e-14	428272
WBLeanMass_PMID40968291	rs546072268	-0.01283	0.001788	G	GCATTC	0.6623	7.24436e-13	428272
WBLeanMass_PMID40968291	rs12499523	-0.01352	0.001953	A	T	0.7409	4.46684e-12	428272
WBLeanMass_PMID40968291	rs61723122	-0.01323	0.001793	A	G	0.6981	1.58489e-13	428272
WBLeanMass_PMID40968291	rs62647850	-0.01336	0.00192	C	T	0.7346	3.46737e-12	428272
WBLeanMass_PMID40968291	rs56186762	-0.01484	0.002034	C	G	0.7567	3.01995e-13	428272
WBLeanMass_PMID40968291	rs6447687	-0.01294	0.002168	G	A	0.7791	2.37137e-09	428272
WBLeanMass_PMID40968291	rs4695476	-0.01329	0.001793	C	G	0.6992	1.20226e-13	428272
WBLeanMass_PMID40968291	rs4235164	-0.01371	0.001805	C	A	0.6684	3.0903e-14	428272
WBLeanMass_PMID40968291	rs28507450	-0.01617	0.001978	A	C	0.7473	2.95121e-16	428272
WBLeanMass_PMID40968291	rs28372619	-0.01497	0.002062	G	A	0.7707	3.80189e-13	428272
WBLeanMass_PMID40968291	rs4385021	-0.0145	0.001861	C	T	0.727	6.60693e-15	428272
WBLeanMass_PMID40968291	rs4458427	-0.01363	0.001802	G	T	0.6997	3.98107e-14	428272
WBLeanMass_PMID40968291	rs4695514	-0.01365	0.001824	C	A	0.7061	7.07946e-14	428272
WBLeanMass_PMID40968291	rs79532865	-0.01347	0.001794	C	T	0.6805	6.0256e-14	428272
WBLeanMass_PMID40968291	rs7660747	-0.01342	0.001837	T	C	0.7105	2.75423e-13	428272
WBLeanMass_PMID40968291	rs4695533	-0.01387	0.001955	T	A	0.7425	1.28825e-12	428272
WBLeanMass_PMID40968291	rs7375397	-0.01621	0.002198	G	A	0.7886	1.65959e-13	428272
WBLeanMass_PMID40968291	rs11722559	-0.01357	0.002109	C	T	0.7687	1.23027e-10	428272
WBLeanMass_PMID40968291	rs147829837	-0.01383	0.001893	CT	C	0.6901	2.69153e-13	428272
WBLeanMass_PMID40968291	rs4499672	-0.01555	0.002047	C	T	0.7652	2.95121e-14	428272
WBLeanMass_PMID40968291	rs10938628	-0.01496	0.001995	T	C	0.7481	6.45654e-14	428272
WBLeanMass_PMID40968291	rs4235169	-0.01432	0.002024	C	T	0.7517	1.47911e-12	428272
WBLeanMass_PMID40968291	rs4247219	-0.01385	0.001943	A	C	0.7364	1.02329e-12	428272
WBLeanMass_PMID40968291	rs4610311	-0.01446	0.001975	T	C	0.7532	2.45471e-13	428272
WBLeanMass_PMID40968291	rs6843285	-0.01284	0.001836	C	G	0.6927	2.75423e-12	428272
WBLeanMass_PMID40968291	rs4558845	-0.01293	0.001828	C	T	0.6057	1.51356e-12	428272
WBLeanMass_PMID40968291	rs2634340	-0.01343	0.001809	T	A	0.6993	1.09648e-13	428272
WBLeanMass_PMID40968291	rs3932994	-0.01348	0.00185	G	A	0.7093	3.23594e-13	428272
WBLeanMass_PMID40968291	rs28619194	-0.01485	0.001961	T	C	0.7425	3.71535e-14	428272
WBLeanMass_PMID40968291	rs62298529	-0.01262	0.002079	T	G	0.7675	1.25314e-09	428272
WBLeanMass_PMID40968291	rs6831883	0.01479	0.001815	C	T	0.3189	3.63078e-16	428272
WBLeanMass_PMID40968291	rs76205798	-0.01297	0.001831	T	C	0.6332	1.38038e-12	428272
WBLeanMass_PMID40968291	rs76887979	-0.01297	0.001831	T	A	0.6332	1.38038e-12	428272
WBLeanMass_PMID40968291	rs28706827	-0.01404	0.001846	G	T	0.7113	2.81838e-14	428272
WBLeanMass_PMID40968291	rs56200348	-0.01496	0.001846	A	G	0.6944	5.37032e-16	428272
WBLeanMass_PMID40968291	rs12512930	-0.01543	0.001952	A	G	0.6959	2.69153e-15	428272
WBLeanMass_PMID40968291	rs28690107	-0.01534	0.001954	C	G	0.699	4.2658e-15	428272
WBLeanMass_PMID40968291	rs12511346	-0.01534	0.001957	C	A	0.6993	4.57088e-15	428272
WBLeanMass_PMID40968291	rs7375186	-0.01392	0.001815	C	A	0.7016	1.7378e-14	428272
WBLeanMass_PMID40968291	rs13121444	-0.01507	0.002204	A	T	0.7915	8.12831e-12	428272
WBLeanMass_PMID40968291	rs7377707	-0.01504	0.001912	C	G	0.7273	3.54813e-15	428272
WBLeanMass_PMID40968291	rs56120425	-0.01413	0.001848	C	A	0.7189	2.0893e-14	428272
WBLeanMass_PMID40968291	rs12502219	-0.01401	0.001819	G	A	0.7038	1.34896e-14	428272
WBLeanMass_PMID40968291	rs4864745	0.01332	0.001805	T	G	0.3042	1.58489e-13	428272
WBLeanMass_PMID40968291	rs139449169	0.01366	0.001897	G	A	0.3041	6.0256e-13	428272
WBLeanMass_PMID40968291	rs1910745	0.01453	0.002141	T	G	0.2284	1.12202e-11	428272
WBLeanMass_PMID40968291	rs537005520	0.01406	0.002109	T	C	0.2495	2.5704e-11	428272
WBLeanMass_PMID40968291	rs556993433	0.01405	0.002109	G	C	0.2495	2.69153e-11	428272
WBLeanMass_PMID40968291	rs536338014	0.01387	0.002091	C	G	0.2537	3.23594e-11	428272
WBLeanMass_PMID40968291	rs553049221	0.014	0.002087	C	A	0.2548	1.99526e-11	428272
WBLeanMass_PMID40968291	rs201896534	0.01284	0.001865	T	C	0.3006	5.7544e-12	428272
WBLeanMass_PMID40968291	rs369807327	0.01297	0.001865	A	G	0.2999	3.54813e-12	428272
WBLeanMass_PMID40968291	rs139764748	0.01293	0.001865	G	A	0.2997	4.16869e-12	428272
WBLeanMass_PMID40968291	rs202070194	0.01279	0.001875	T	C	0.2974	8.91251e-12	428272
WBLeanMass_PMID40968291	rs200395907	0.01279	0.001875	G	T	0.2974	8.91251e-12	428272
WBLeanMass_PMID40968291	rs201395082	0.01279	0.001875	G	C	0.2974	8.91251e-12	428272
WBLeanMass_PMID40968291	rs61794241	0.01271	0.001874	C	G	0.2972	1.20226e-11	428272
WBLeanMass_PMID40968291	rs61794246	0.0131	0.001862	C	A	0.3002	1.99526e-12	428272
WBLeanMass_PMID40968291	rs61794248	0.01308	0.001802	T	G	0.3033	3.98107e-13	428272
WBLeanMass_PMID40968291	rs58904157	0.01343	0.001804	C	T	0.3047	9.77237e-14	428272
WBLeanMass_PMID40968291	rs4864494	0.01309	0.001802	T	G	0.3033	3.89045e-13	428272
WBLeanMass_PMID40968291	rs4864495	0.01307	0.001803	C	G	0.3034	4.0738e-13	428272
WBLeanMass_PMID40968291	rs4864839	0.01306	0.001803	C	T	0.3035	4.36516e-13	428272
WBLeanMass_PMID40968291	rs10015573	0.01308	0.001802	G	A	0.3033	3.98107e-13	428272
WBLeanMass_PMID40968291	rs1910739	0.01359	0.001837	C	T	0.2822	1.38038e-13	428272
WBLeanMass_PMID40968291	rs9884741	0.01347	0.001804	G	A	0.3047	8.12831e-14	428272
WBLeanMass_PMID40968291	rs2319743	0.01308	0.001802	G	A	0.3033	3.89045e-13	428272
WBLeanMass_PMID40968291	rs4293843	0.01344	0.001804	G	C	0.3047	9.33254e-14	428272
WBLeanMass_PMID40968291	rs4379113	0.01308	0.001802	A	G	0.3033	3.98107e-13	428272
WBLeanMass_PMID40968291	rs4864889	0.01306	0.001803	A	G	0.3035	4.2658e-13	428272
WBLeanMass_PMID40968291	rs4864890	0.01344	0.001804	T	C	0.3047	9.54993e-14	428272
WBLeanMass_PMID40968291	rs4864897	0.01307	0.001803	T	C	0.3034	4.16869e-13	428272
WBLeanMass_PMID40968291	rs61794763	0.01306	0.001803	A	C	0.3034	4.46684e-13	428272
WBLeanMass_PMID40968291	rs1910738	0.01344	0.001804	G	T	0.3047	9.33254e-14	428272
WBLeanMass_PMID40968291	rs57035892	0.01323	0.00186	T	TA	0.3002	1.14815e-12	428272
WBLeanMass_PMID40968291	rs1910737	0.01324	0.001804	T	C	0.3043	2.18776e-13	428272
WBLeanMass_PMID40968291	rs28718957	0.0131	0.001802	G	C	0.3033	3.71535e-13	428272
WBLeanMass_PMID40968291	rs4864954	0.0132	0.0018	C	T	0.3041	2.29087e-13	428272
WBLeanMass_PMID40968291	rs4864533	0.01315	0.001801	C	G	0.3036	2.88403e-13	428272
WBLeanMass_PMID40968291	rs7692487	0.01294	0.001801	A	T	0.3036	6.76083e-13	428272
WBLeanMass_PMID40968291	rs6857462	0.01299	0.001798	G	T	0.304	5.12861e-13	428272
WBLeanMass_PMID40968291	rs9998449	0.01343	0.0018	G	A	0.3049	8.70964e-14	428272
WBLeanMass_PMID40968291	rs1910740	0.01309	0.001796	C	T	0.3034	3.16228e-13	428272
WBLeanMass_PMID40968291	rs11934566	0.01319	0.001797	A	T	0.3037	2.13796e-13	428272
WBLeanMass_PMID40968291	rs6554321	0.01314	0.00179	G	C	0.3098	2.13796e-13	428272
WBLeanMass_PMID40968291	rs6839333	0.01277	0.001781	T	C	0.3277	7.4131e-13	428272
WBLeanMass_PMID40968291	rs6835185	0.01322	0.001798	A	G	0.3022	1.99526e-13	428272
WBLeanMass_PMID40968291	rs11947369	0.01363	0.001832	C	T	0.2808	9.77237e-14	428272
WBLeanMass_PMID40968291	rs6554329	0.01326	0.001777	C	T	0.304	8.51138e-14	428272
WBLeanMass_PMID40968291	rs61794764	0.01333	0.001778	G	T	0.3039	6.45654e-14	428272
WBLeanMass_PMID40968291	rs2089181	0.0133	0.001779	A	C	0.3028	7.76247e-14	428272
WBLeanMass_PMID40968291	rs1910742	0.0135	0.001812	G	A	0.2815	9.12011e-14	428272
WBLeanMass_PMID40968291	rs10012987	0.01329	0.001779	G	A	0.3028	7.94328e-14	428272
WBLeanMass_PMID40968291	rs6820927	0.01324	0.001781	G	T	0.3028	1.07152e-13	428272
WBLeanMass_PMID40968291	rs6838249	0.01325	0.001781	G	T	0.3028	1.02329e-13	428272
WBLeanMass_PMID40968291	rs10009426	0.01354	0.001783	G	A	0.3042	3.0903e-14	428272
WBLeanMass_PMID40968291	rs6824707	0.01362	0.001782	A	G	0.3041	2.18776e-14	428272
WBLeanMass_PMID40968291	rs4864614	0.01322	0.00178	A	C	0.3026	1.12202e-13	428272
WBLeanMass_PMID40968291	rs4865195	0.01321	0.00178	T	C	0.3026	1.1749e-13	428272
WBLeanMass_PMID40968291	rs6817312	0.01321	0.00178	C	T	0.3026	1.1749e-13	428272
WBLeanMass_PMID40968291	rs10673605	0.01314	0.001781	ATTTC	A	0.3024	1.62181e-13	428272
WBLeanMass_PMID40968291	rs6851073	0.01321	0.00178	G	C	0.3026	1.1749e-13	428272
WBLeanMass_PMID40968291	rs28541599	0.01328	0.001779	A	G	0.3029	8.31764e-14	428272
WBLeanMass_PMID40968291	rs17657367	0.01328	0.001779	A	G	0.3029	8.31764e-14	428272
WBLeanMass_PMID40968291	rs6837103	-0.0101	0.001645	G	A	0.5488	8.10961e-10	428272
WBLeanMass_PMID40968291	rs767382176	0.0145	0.001887	G	GTGC	0.277	1.51356e-14	428272
WBLeanMass_PMID40968291	rs753440665	0.01458	0.001896	G	GCGT	0.2751	1.44544e-14	428272
WBLeanMass_PMID40968291	rs1875921	0.01325	0.001779	C	T	0.3029	9.77237e-14	428272
WBLeanMass_PMID40968291	rs56876690	0.01361	0.001784	C	T	0.3029	2.39883e-14	428272
WBLeanMass_PMID40968291	rs75731320	0.01323	0.001781	T	TAATA	0.3015	1.12202e-13	428272
WBLeanMass_PMID40968291	rs6856974	0.01324	0.001814	T	G	0.2781	2.88403e-13	428272
WBLeanMass_PMID40968291	rs6829208	0.01354	0.001818	C	T	0.2809	9.33254e-14	428272
WBLeanMass_PMID40968291	rs57096052	0.01318	0.001782	G	A	0.3015	1.44544e-13	428272
WBLeanMass_PMID40968291	rs4865381	0.0132	0.001782	C	G	0.3014	1.28825e-13	428272
WBLeanMass_PMID40968291	rs4865382	0.01319	0.001782	T	G	0.3014	1.31826e-13	428272
WBLeanMass_PMID40968291	rs6820004	0.0147	0.001841	C	G	0.2704	1.41254e-15	428272
WBLeanMass_PMID40968291	rs546168780	0.0142	0.001848	TA	T	0.2721	1.58489e-14	428272
WBLeanMass_PMID40968291	rs6820424	0.01478	0.001841	A	G	0.2705	1e-15	428272
WBLeanMass_PMID40968291	rs2319744	0.01319	0.001782	T	C	0.3012	1.34896e-13	428272
WBLeanMass_PMID40968291	rs61794805	0.01369	0.00186	C	T	0.2564	1.86209e-13	428272
WBLeanMass_PMID40968291	rs3215145	0.01243	0.001843	TAGAC	T	0.2835	1.51356e-11	428272
WBLeanMass_PMID40968291	rs10030677	0.0132	0.001782	C	A	0.302	1.25893e-13	428272
WBLeanMass_PMID40968291	rs6818147	0.01322	0.001781	A	G	0.3011	1.12202e-13	428272
WBLeanMass_PMID40968291	rs10434449	0.01311	0.001781	T	G	0.3011	1.77828e-13	428272
WBLeanMass_PMID40968291	rs7658794	0.01303	0.001781	A	G	0.3011	2.51189e-13	428272
WBLeanMass_PMID40968291	rs2271046	0.01354	0.001784	T	A	0.3029	3.16228e-14	428272
WBLeanMass_PMID40968291	rs7665231	0.01301	0.001781	A	G	0.3013	2.88403e-13	428272
WBLeanMass_PMID40968291	rs9991392	0.0133	0.001815	G	A	0.2797	2.34423e-13	428272
WBLeanMass_PMID40968291	rs2134978	0.01316	0.001781	C	A	0.3012	1.47911e-13	428272
WBLeanMass_PMID40968291	rs28712298	0.01313	0.001782	A	G	0.3009	1.7378e-13	428272
WBLeanMass_PMID40968291	rs33979107	0.01321	0.001782	T	TA	0.3012	1.23027e-13	428272
WBLeanMass_PMID40968291	rs4865414	0.01122	0.001744	T	C	0.3253	1.25603e-10	428272
WBLeanMass_PMID40968291	rs4865416	0.01119	0.001745	A	G	0.3265	1.4388e-10	428272
WBLeanMass_PMID40968291	rs568819885	0.01175	0.001721	T	TAAAAAAAA	0.3595	8.70964e-12	428272
WBLeanMass_PMID40968291	rs28540089	0.01354	0.001784	A	C	0.3037	3.16228e-14	428272
WBLeanMass_PMID40968291	rs7672724	0.01332	0.001814	G	A	0.2806	2.0893e-13	428272
WBLeanMass_PMID40968291	rs2271045	0.01324	0.00178	G	T	0.3047	1.02329e-13	428272
WBLeanMass_PMID40968291	rs4568291	0.01353	0.001784	G	T	0.3039	3.23594e-14	428272
WBLeanMass_PMID40968291	rs28767179	0.01308	0.001781	T	C	0.3021	2.04174e-13	428272
WBLeanMass_PMID40968291	rs6554058	0.01351	0.001783	T	A	0.3038	3.63078e-14	428272
WBLeanMass_PMID40968291	rs7674922	0.01348	0.001783	T	C	0.3037	3.98107e-14	428272
WBLeanMass_PMID40968291	rs6825315	0.01302	0.00178	A	G	0.3021	2.63027e-13	428272
WBLeanMass_PMID40968291	rs6812882	0.01343	0.001782	C	T	0.3039	4.67735e-14	428272
WBLeanMass_PMID40968291	rs6831688	0.01303	0.00178	A	G	0.3024	2.45471e-13	428272
WBLeanMass_PMID40968291	rs11415305	0.01328	0.00178	GA	G	0.3026	8.51138e-14	428272
WBLeanMass_PMID40968291	rs6554060	0.01331	0.001783	G	A	0.3035	8.12831e-14	428272
WBLeanMass_PMID40968291	rs13531	0.0135	0.001783	C	G	0.3038	3.71535e-14	428272
WBLeanMass_PMID40968291	rs17611623	0.01358	0.001824	C	T	0.2771	9.77237e-14	428272
WBLeanMass_PMID40968291	rs6852236	0.01315	0.00178	G	A	0.3019	1.51356e-13	428272
WBLeanMass_PMID40968291	rs1607601	0.01362	0.001794	A	G	0.2937	3.23594e-14	428272
WBLeanMass_PMID40968291	rs28875284	0.01327	0.001812	G	A	0.2807	2.45471e-13	428272
WBLeanMass_PMID40968291	rs61232458	0.01306	0.00178	C	G	0.3034	2.13796e-13	428272
WBLeanMass_PMID40968291	rs4864722	0.01342	0.001781	C	G	0.3037	4.89779e-14	428272
WBLeanMass_PMID40968291	rs11944817	0.0138	0.001796	G	A	0.2948	1.54882e-14	428272
WBLeanMass_PMID40968291	rs28600948	0.01339	0.001781	A	T	0.3037	5.37032e-14	428272
WBLeanMass_PMID40968291	rs1996617	0.01341	0.001781	C	T	0.3037	5.01187e-14	428272
WBLeanMass_PMID40968291	rs4864730	0.01412	0.001797	T	C	0.296	3.98107e-15	428272
WBLeanMass_PMID40968291	rs10029260	0.01398	0.001797	C	T	0.2953	7.24436e-15	428272
WBLeanMass_PMID40968291	rs1401719	0.01383	0.001796	G	T	0.295	1.31826e-14	428272
WBLeanMass_PMID40968291	rs1401718	0.0137	0.001829	T	C	0.2703	6.60693e-14	428272
WBLeanMass_PMID40968291	rs11133250	0.01358	0.001794	C	A	0.2936	3.71535e-14	428272
WBLeanMass_PMID40968291	rs10020049	0.01457	0.001879	A	G	0.2763	8.70964e-15	428272
WBLeanMass_PMID40968291	rs9991262	0.0135	0.001852	C	T	0.2859	3.01995e-13	428272
WBLeanMass_PMID40968291	rs4864450	0.01507	0.001834	G	A	0.2777	2.18776e-16	428272
WBLeanMass_PMID40968291	rs192047383	0.01324	0.001779	G	T	0.3019	1e-13	428272
WBLeanMass_PMID40968291	rs11133253	0.01358	0.001781	G	A	0.3033	2.45471e-14	428272
WBLeanMass_PMID40968291	rs11133254	0.01323	0.001779	C	T	0.3018	1.02329e-13	428272
WBLeanMass_PMID40968291	rs11133255	0.01306	0.001779	A	G	0.3022	2.0893e-13	428272
WBLeanMass_PMID40968291	rs6845868	0.01315	0.001779	T	G	0.302	1.47911e-13	428272
WBLeanMass_PMID40968291	rs4864740	0.01355	0.001793	A	G	0.2943	4.16869e-14	428272
WBLeanMass_PMID40968291	rs10001218	0.01348	0.001781	T	A	0.3035	3.80189e-14	428272
WBLeanMass_PMID40968291	rs10001234	0.01348	0.001781	C	A	0.3035	3.80189e-14	428272
WBLeanMass_PMID40968291	rs2319745	0.01388	0.001795	A	G	0.2961	1.07152e-14	428272
WBLeanMass_PMID40968291	rs1814952	0.01383	0.001796	T	C	0.2946	1.38038e-14	428272
WBLeanMass_PMID40968291	rs1316498	0.01377	0.001796	A	T	0.2947	1.7378e-14	428272
WBLeanMass_PMID40968291	rs6854028	0.01322	0.001781	G	A	0.3032	1.14815e-13	428272
WBLeanMass_PMID40968291	rs6854398	0.01337	0.001781	G	A	0.3037	5.88844e-14	428272
WBLeanMass_PMID40968291	rs6829435	0.01323	0.001781	C	T	0.3032	1.09648e-13	428272
WBLeanMass_PMID40968291	rs6829655	0.01322	0.001781	C	T	0.3032	1.09648e-13	428272
WBLeanMass_PMID40968291	rs4864746	0.01377	0.001796	T	C	0.2947	1.77828e-14	428272
WBLeanMass_PMID40968291	rs1607600	0.01355	0.001794	T	A	0.2936	4.2658e-14	428272
WBLeanMass_PMID40968291	rs9759557	0.01344	0.00181	C	G	0.2853	1.09648e-13	428272
WBLeanMass_PMID40968291	rs9760874	0.01377	0.001796	C	T	0.2947	1.77828e-14	428272
WBLeanMass_PMID40968291	rs9761057	0.01355	0.001794	C	T	0.2936	4.2658e-14	428272
WBLeanMass_PMID40968291	rs11932189	0.01392	0.001796	C	G	0.2952	9.12011e-15	428272
WBLeanMass_PMID40968291	rs28787423	0.01396	0.001796	C	G	0.2953	7.58578e-15	428272
WBLeanMass_PMID40968291	rs11933311	0.01397	0.001796	A	G	0.2954	7.24436e-15	428272
WBLeanMass_PMID40968291	rs28797882	0.01357	0.001794	A	G	0.2936	3.80189e-14	428272
WBLeanMass_PMID40968291	rs146705911	0.01357	0.001794	C	T	0.2936	3.80189e-14	428272
WBLeanMass_PMID40968291	rs113978837	0.01402	0.001797	G	A	0.2954	6.0256e-15	428272
WBLeanMass_PMID40968291	rs2102277	0.01326	0.001781	G	T	0.3034	9.54993e-14	428272
WBLeanMass_PMID40968291	rs2089182	0.01339	0.001781	C	T	0.3038	5.62341e-14	428272
WBLeanMass_PMID40968291	rs2102278	0.01486	0.00174	G	A	0.3329	1.34896e-17	428272
WBLeanMass_PMID40968291	rs4864461	0.01339	0.001781	C	T	0.3038	5.62341e-14	428272
WBLeanMass_PMID40968291	rs7688264	0.01354	0.001794	A	C	0.2936	4.46684e-14	428272
WBLeanMass_PMID40968291	rs11730339	0.01378	0.001796	A	T	0.2948	1.65959e-14	428272
WBLeanMass_PMID40968291	rs7676869	0.01444	0.001837	T	G	0.2762	3.98107e-15	428272
WBLeanMass_PMID40968291	rs6827901	0.0134	0.001781	C	T	0.3038	5.37032e-14	428272
WBLeanMass_PMID40968291	rs885577	0.01317	0.001781	G	T	0.3034	1.44544e-13	428272
WBLeanMass_PMID40968291	rs884872	0.01303	0.001779	T	G	0.3021	2.34423e-13	428272
WBLeanMass_PMID40968291	rs28704930	0.01392	0.001798	C	T	0.2951	1e-14	428272
WBLeanMass_PMID40968291	rs17657644	0.0137	0.001796	C	T	0.2949	2.39883e-14	428272
WBLeanMass_PMID40968291	rs9991914	0.01379	0.001796	T	A	0.2949	1.62181e-14	428272
WBLeanMass_PMID40968291	rs11943153	0.01303	0.001779	A	G	0.3021	2.34423e-13	428272
WBLeanMass_PMID40968291	rs9990955	0.0138	0.001796	T	C	0.2949	1.58489e-14	428272
WBLeanMass_PMID40968291	rs11735705	0.01326	0.001785	G	T	0.3027	1.07152e-13	428272
WBLeanMass_PMID40968291	rs2319747	0.01385	0.001797	C	T	0.2954	1.28825e-14	428272
WBLeanMass_PMID40968291	rs2319748	0.01323	0.001784	A	G	0.3026	1.23027e-13	428272
WBLeanMass_PMID40968291	rs6819076	0.01328	0.001782	C	T	0.3039	8.91251e-14	428272
WBLeanMass_PMID40968291	rs7687652	0.01328	0.001783	A	G	0.3037	9.33254e-14	428272
WBLeanMass_PMID40968291	rs2319749	0.01317	0.001781	T	C	0.3061	1.41254e-13	428272
WBLeanMass_PMID40968291	rs11133277	0.01293	0.001779	C	T	0.3024	3.63078e-13	428272
WBLeanMass_PMID40968291	rs9996995	0.01327	0.001782	T	C	0.304	9.33254e-14	428272
WBLeanMass_PMID40968291	rs6554118	0.0129	0.001779	A	T	0.3023	4.0738e-13	428272
WBLeanMass_PMID40968291	rs1914960	0.01313	0.001781	C	T	0.3035	1.69824e-13	428272
WBLeanMass_PMID40968291	rs4864475	0.01325	0.001782	G	A	0.3039	1.02329e-13	428272
WBLeanMass_PMID40968291	rs1519587	0.01289	0.00178	A	G	0.3023	4.36516e-13	428272
WBLeanMass_PMID40968291	rs61794841	0.01298	0.001779	T	A	0.3022	3.01995e-13	428272
WBLeanMass_PMID40968291	rs1519586	0.01306	0.001782	A	G	0.3035	2.29087e-13	428272
WBLeanMass_PMID40968291	rs1519590	0.01285	0.00178	T	G	0.3023	5.24807e-13	428272
WBLeanMass_PMID40968291	rs111579612	0.01294	0.001777	A	G	0.3073	3.31131e-13	428272
WBLeanMass_PMID40968291	rs4864482	0.01296	0.001778	A	G	0.3032	3.0903e-13	428272
WBLeanMass_PMID40968291	rs4864483	0.0129	0.001778	T	G	0.3033	3.98107e-13	428272
WBLeanMass_PMID40968291	rs4864484	0.01283	0.001809	C	G	0.2795	1.31826e-12	428272
WBLeanMass_PMID40968291	rs7356213	0.01295	0.001777	C	T	0.3073	3.16228e-13	428272
WBLeanMass_PMID40968291	rs77554787	-0.009708	0.001647	A	C	0.5498	3.78443e-09	428272
WBLeanMass_PMID40968291	rs6834165	0.01292	0.001777	G	T	0.3073	3.46737e-13	428272
WBLeanMass_PMID40968291	rs6554125	0.01313	0.00178	G	C	0.3044	1.62181e-13	428272
WBLeanMass_PMID40968291	rs6554126	0.01294	0.001777	C	T	0.3075	3.31131e-13	428272
WBLeanMass_PMID40968291	rs10020133	0.01294	0.001777	T	C	0.3074	3.23594e-13	428272
WBLeanMass_PMID40968291	rs10020225	0.0131	0.00178	G	C	0.3045	1.8197e-13	428272
WBLeanMass_PMID40968291	rs11733359	-0.009679	0.001647	T	C	0.5499	4.16869e-09	428272
WBLeanMass_PMID40968291	rs6813488	0.01331	0.001812	A	G	0.2828	2.04174e-13	428272
WBLeanMass_PMID40968291	rs6842263	0.01293	0.001777	G	A	0.3074	3.38844e-13	428272
WBLeanMass_PMID40968291	rs6814099	0.01304	0.001778	C	G	0.3077	2.18776e-13	428272
WBLeanMass_PMID40968291	rs6854228	0.01305	0.001778	C	T	0.3077	2.18776e-13	428272
WBLeanMass_PMID40968291	rs7691169	0.01318	0.00178	G	A	0.3045	1.28825e-13	428272
WBLeanMass_PMID40968291	rs7671055	0.01291	0.001779	C	G	0.3076	3.98107e-13	428272
WBLeanMass_PMID40968291	rs1519588	0.01291	0.001779	T	C	0.3075	4.0738e-13	428272
WBLeanMass_PMID40968291	rs939228	0.01289	0.001779	G	A	0.3077	4.2658e-13	428272
WBLeanMass_PMID40968291	rs7695726	0.01305	0.001783	C	A	0.3047	2.45471e-13	428272
WBLeanMass_PMID40968291	rs4864836	-0.009769	0.001648	A	G	0.5522	3.06902e-09	428272
WBLeanMass_PMID40968291	rs61796782	-0.009773	0.001648	A	G	0.5523	3.01995e-09	428272
WBLeanMass_PMID40968291	rs4610396	0.01275	0.00178	T	G	0.3035	7.94328e-13	428272
WBLeanMass_PMID40968291	rs2030333	0.01285	0.00181	C	T	0.2794	1.23027e-12	428272
WBLeanMass_PMID40968291	rs6856794	-0.009636	0.001647	A	C	0.5496	4.94311e-09	428272
WBLeanMass_PMID40968291	rs11724730	-0.009647	0.001647	C	T	0.5496	4.73151e-09	428272
WBLeanMass_PMID40968291	rs225160	-0.009702	0.001648	A	G	0.5524	3.89942e-09	428272
WBLeanMass_PMID40968291	rs225162	-0.01277	0.001781	G	C	0.6964	7.24436e-13	428272
WBLeanMass_PMID40968291	rs170424	-0.01272	0.00178	C	A	0.6965	8.91251e-13	428272
WBLeanMass_PMID40968291	rs225163	-0.009706	0.001647	A	G	0.5524	3.81944e-09	428272
WBLeanMass_PMID40968291	rs13989	-0.009706	0.001647	G	A	0.5524	3.81944e-09	428272
WBLeanMass_PMID40968291	rs225165	-0.009598	0.001647	A	T	0.5496	5.63638e-09	428272
WBLeanMass_PMID40968291	rs3831506	-0.01279	0.001781	T	TCA	0.6966	6.91831e-13	428272
WBLeanMass_PMID40968291	rs225166	-0.01273	0.00178	G	A	0.6965	8.51138e-13	428272
WBLeanMass_PMID40968291	rs225167	-0.01293	0.001782	A	G	0.6956	3.98107e-13	428272
WBLeanMass_PMID40968291	rs225168	-0.01273	0.00178	C	A	0.6966	8.51138e-13	428272
WBLeanMass_PMID40968291	rs225169	-0.01308	0.001783	T	C	0.6954	2.13796e-13	428272
WBLeanMass_PMID40968291	rs172817	-0.01273	0.00178	A	G	0.6965	8.51138e-13	428272
WBLeanMass_PMID40968291	rs225170	-0.009698	0.001647	G	A	0.5524	3.9355e-09	428272
WBLeanMass_PMID40968291	rs178724	-0.01276	0.00178	G	A	0.6965	7.76247e-13	428272
WBLeanMass_PMID40968291	rs225172	-0.01276	0.00178	G	A	0.6965	7.76247e-13	428272
WBLeanMass_PMID40968291	rs225173	-0.01282	0.001781	A	G	0.6963	6.0256e-13	428272
WBLeanMass_PMID40968291	rs373594502	-0.01301	0.001781	A	AG	0.6689	2.81838e-13	428272
WBLeanMass_PMID40968291	rs149306081	-0.0129	0.001782	T	G	0.6954	4.57088e-13	428272
WBLeanMass_PMID40968291	rs225175	-0.01226	0.001795	A	G	0.6513	8.31764e-12	428272
WBLeanMass_PMID40968291	rs225176	-0.01226	0.001795	G	C	0.6513	8.31764e-12	428272
WBLeanMass_PMID40968291	rs225177	-0.01215	0.001793	T	C	0.6517	1.23027e-11	428272
WBLeanMass_PMID40968291	rs7699529	-0.01284	0.001817	T	G	0.6889	1.54882e-12	428272
WBLeanMass_PMID40968291	rs429664	-0.009606	0.001644	T	G	0.537	5.10505e-09	428272
WBLeanMass_PMID40968291	rs419792	-0.009845	0.001648	A	G	0.5525	2.32274e-09	428272
WBLeanMass_PMID40968291	rs510590	-0.01245	0.00178	A	G	0.6949	2.69153e-12	428272
WBLeanMass_PMID40968291	rs398015	-0.01285	0.001783	C	T	0.6982	5.88844e-13	428272
