## Supplementary Data for "Decoding the genetic architecture of hernia through genome-wide association and multi-trait analyses" (part 20 of 36)

### Sheet: mr-instruments (continued)
Phenotype	SNP	beta	se	effect_allele	other_allele	eaf	pval	samplesize
WBLeanMass_PMID40968291	rs12502690	-0.009805	0.00165	A	C	0.5487	2.78612e-09	428272
WBLeanMass_PMID40968291	rs12507167	-0.01013	0.001646	T	C	0.5468	7.65597e-10	428272
WBLeanMass_PMID40968291	rs784942	-0.01328	0.001832	G	C	0.7218	4.16869e-13	428272
WBLeanMass_PMID40968291	rs35507109	-0.009537	0.001651	CT	C	0.5466	7.58578e-09	428272
WBLeanMass_PMID40968291	rs784943	-0.01316	0.001831	T	C	0.7178	6.45654e-13	428272
WBLeanMass_PMID40968291	rs55694005	-0.009552	0.001651	G	T	0.5469	7.19449e-09	428272
WBLeanMass_PMID40968291	rs1380853	-0.01335	0.001833	G	T	0.7211	3.31131e-13	428272
WBLeanMass_PMID40968291	rs1380854	-0.01355	0.001836	C	T	0.7199	1.58489e-13	428272
WBLeanMass_PMID40968291	rs13147207	-0.009543	0.001651	A	G	0.5469	7.43019e-09	428272
WBLeanMass_PMID40968291	rs711347	-0.01345	0.001835	A	T	0.7207	2.29087e-13	428272
WBLeanMass_PMID40968291	rs999634	-0.009593	0.001659	A	C	0.5668	7.39605e-09	428272
WBLeanMass_PMID40968291	rs784944	-0.01346	0.001836	G	A	0.7207	2.29087e-13	428272
WBLeanMass_PMID40968291	rs4864900	-0.009615	0.001659	A	T	0.5667	6.82339e-09	428272
WBLeanMass_PMID40968291	rs3113509	-0.0135	0.001836	T	C	0.7207	1.90546e-13	428272
WBLeanMass_PMID40968291	rs3113510	-0.01324	0.001833	T	C	0.7219	5.12861e-13	428272
WBLeanMass_PMID40968291	rs1460554	-0.01267	0.00186	G	A	0.7306	9.77237e-12	428272
WBLeanMass_PMID40968291	rs13135722	0.01103	0.001853	G	T	0.3288	2.59418e-09	428272
WBLeanMass_PMID40968291	rs1501614	-0.01032	0.001636	A	G	0.5332	2.82488e-10	428272
WBLeanMass_PMID40968291	rs9685975	-0.01053	0.001634	C	T	0.524	1.16413e-10	428272
WBLeanMass_PMID40968291	rs9685976	-0.01053	0.001634	C	T	0.524	1.14551e-10	428272
WBLeanMass_PMID40968291	rs12499078	-0.01094	0.001627	G	A	0.5139	1.77828e-11	428272
WBLeanMass_PMID40968291	rs12499081	-0.01116	0.001627	G	A	0.5038	6.76083e-12	428272
WBLeanMass_PMID40968291	rs7684506	-0.01092	0.00163	A	G	0.4993	2.0893e-11	428272
WBLeanMass_PMID40968291	rs4865290	-0.01064	0.001631	A	G	0.5164	6.76083e-11	428272
WBLeanMass_PMID40968291	rs13105547	-0.0108	0.001629	A	G	0.4987	3.38844e-11	428272
WBLeanMass_PMID40968291	rs13126465	-0.01094	0.00163	T	C	0.4972	1.86209e-11	428272
WBLeanMass_PMID40968291	rs6834296	-0.01087	0.001625	C	T	0.5134	2.23872e-11	428272
WBLeanMass_PMID40968291	rs34798092	-0.01101	0.001625	AG	A	0.5005	1.25893e-11	428272
WBLeanMass_PMID40968291	rs11400648	-0.01091	0.001623	AG	A	0.5028	1.77828e-11	428272
WBLeanMass_PMID40968291	rs4409015	-0.01093	0.001628	G	T	0.4994	1.86209e-11	428272
WBLeanMass_PMID40968291	rs6854904	-0.0111	0.001628	C	T	0.5024	9.33254e-12	428272
WBLeanMass_PMID40968291	rs67073213	-0.01127	0.001623	G	A	0.5088	3.71535e-12	428272
WBLeanMass_PMID40968291	rs6832762	-0.01127	0.001623	A	G	0.5088	3.71535e-12	428272
WBLeanMass_PMID40968291	rs11133542	-0.01108	0.001627	A	G	0.5021	9.77237e-12	428272
WBLeanMass_PMID40968291	rs35014612	-0.01117	0.001629	TA	T	0.5019	6.91831e-12	428272
WBLeanMass_PMID40968291	rs986545	-0.01109	0.001629	C	T	0.5028	1e-11	428272
WBLeanMass_PMID40968291	rs1870529	-0.01116	0.001624	G	A	0.5064	6.45654e-12	428272
WBLeanMass_PMID40968291	rs1870530	-0.01115	0.001624	G	A	0.5064	6.45654e-12	428272
WBLeanMass_PMID40968291	rs2411250	-0.01081	0.001627	T	C	0.5176	3.01995e-11	428272
WBLeanMass_PMID40968291	rs10009826	-0.01091	0.001629	A	G	0.5182	2.0893e-11	428272
WBLeanMass_PMID40968291	rs931734	-0.01102	0.001632	A	G	0.5033	1.41254e-11	428272
WBLeanMass_PMID40968291	rs34286904	-0.0109	0.001631	AC	A	0.5094	2.29087e-11	428272
WBLeanMass_PMID40968291	rs7670374	-0.01096	0.00178	A	G	0.7061	7.46449e-10	428272
WBLeanMass_PMID40968291	rs1459820	-0.01095	0.001779	A	C	0.706	7.51623e-10	428272
WBLeanMass_PMID40968291	rs2061497	-0.01083	0.00178	T	C	0.7058	1.14815e-09	428272
WBLeanMass_PMID40968291	rs140355716	-0.01074	0.001779	C	A	0.7057	1.58855e-09	428272
WBLeanMass_PMID40968291	rs141482766	-0.0105	0.001774	C	T	0.6996	3.19154e-09	428272
WBLeanMass_PMID40968291	rs7669824	-0.01097	0.00178	C	T	0.7061	7.11214e-10	428272
WBLeanMass_PMID40968291	rs4299657	-0.009507	0.001655	C	T	0.5863	9.2683e-09	428272
WBLeanMass_PMID40968291	rs13127265	-0.009641	0.001655	G	A	0.5867	5.71479e-09	428272
WBLeanMass_PMID40968291	rs10033048	-0.01105	0.001781	A	G	0.7063	5.4325e-10	428272
WBLeanMass_PMID40968291	rs4373212	-0.01054	0.001773	A	G	0.7	2.77971e-09	428272
WBLeanMass_PMID40968291	rs4568290	-0.01098	0.00178	A	G	0.7061	6.82339e-10	428272
WBLeanMass_PMID40968291	rs9991323	-0.01059	0.001772	A	G	0.6994	2.25424e-09	428272
WBLeanMass_PMID40968291	rs4865321	-0.01098	0.00178	G	T	0.7061	6.85488e-10	428272
WBLeanMass_PMID40968291	rs7695446	-0.009507	0.001655	T	A	0.5864	9.1622e-09	428272
WBLeanMass_PMID40968291	rs4289501	-0.01098	0.001781	A	T	0.7064	6.93426e-10	428272
WBLeanMass_PMID40968291	rs4605722	-0.01098	0.00178	G	A	0.7061	6.98232e-10	428272
WBLeanMass_PMID40968291	rs149294747	-0.01098	0.00178	G	A	0.7061	6.82339e-10	428272
WBLeanMass_PMID40968291	rs139931825	-0.01073	0.001776	A	G	0.7005	1.52055e-09	428272
WBLeanMass_PMID40968291	rs75081671	-0.01104	0.001784	A	G	0.7069	5.98412e-10	428272
WBLeanMass_PMID40968291	rs13111389	-0.01096	0.00178	T	A	0.706	7.43019e-10	428272
WBLeanMass_PMID40968291	rs13132872	-0.009498	0.001655	T	G	0.5867	9.57194e-09	428272
WBLeanMass_PMID40968291	rs7700150	-0.01097	0.001779	G	A	0.7062	7.09578e-10	428272
WBLeanMass_PMID40968291	rs1120377	-0.01059	0.001771	A	G	0.6993	2.25424e-09	428272
WBLeanMass_PMID40968291	rs2199224	-0.009484	0.001654	G	A	0.5868	9.93116e-09	428272
WBLeanMass_PMID40968291	rs4865331	-0.01105	0.001779	G	A	0.7063	5.26017e-10	428272
WBLeanMass_PMID40968291	rs4496641	-0.01096	0.001788	T	C	0.7085	8.8308e-10	428272
WBLeanMass_PMID40968291	rs76578795	-0.009637	0.001658	A	G	0.5875	6.1235e-09	428272
WBLeanMass_PMID40968291	rs4340846	-0.009745	0.001672	T	G	0.5821	5.57186e-09	428272
WBLeanMass_PMID40968291	rs4864652	-0.01063	0.001771	T	C	0.6994	1.98609e-09	428272
WBLeanMass_PMID40968291	rs10024181	-0.01125	0.001782	C	T	0.7041	2.75423e-10	428272
WBLeanMass_PMID40968291	rs71621055	-0.01109	0.00177	A	G	0.6877	3.72392e-10	428272
WBLeanMass_PMID40968291	rs77905135	-0.01048	0.001778	T	C	0.6986	3.74973e-09	428272
WBLeanMass_PMID40968291	rs4510515	-0.01046	0.001779	G	A	0.6944	4.03645e-09	428272
WBLeanMass_PMID40968291	rs11944309	-0.009761	0.001656	T	C	0.5759	3.80189e-09	428272
WBLeanMass_PMID40968291	rs4864656	-0.01106	0.001786	G	A	0.7078	5.98412e-10	428272
WBLeanMass_PMID40968291	rs4864657	-0.01098	0.001778	G	A	0.7061	6.57658e-10	428272
WBLeanMass_PMID40968291	rs6827409	-0.01062	0.001771	C	G	0.6994	1.98153e-09	428272
WBLeanMass_PMID40968291	rs4865337	-0.01105	0.001779	G	A	0.7063	5.14044e-10	428272
WBLeanMass_PMID40968291	rs13127932	-0.01067	0.001771	A	G	0.6995	1.70608e-09	428272
WBLeanMass_PMID40968291	rs4865338	-0.01105	0.001779	G	T	0.7063	5.17607e-10	428272
WBLeanMass_PMID40968291	rs6554546	-0.01098	0.001778	C	T	0.7061	6.69885e-10	428272
WBLeanMass_PMID40968291	rs1459822	-0.01065	0.001771	G	A	0.6994	1.80302e-09	428272
WBLeanMass_PMID40968291	rs12499658	-0.009485	0.001654	G	T	0.5869	9.72747e-09	428272
WBLeanMass_PMID40968291	rs7663139	-0.01103	0.001779	C	A	0.7063	5.52077e-10	428272
WBLeanMass_PMID40968291	rs13127085	-0.01066	0.001771	G	A	0.6995	1.75388e-09	428272
WBLeanMass_PMID40968291	rs77163424	-0.01093	0.001777	C	T	0.706	7.65597e-10	428272
WBLeanMass_PMID40968291	rs74600609	-0.009483	0.001653	G	C	0.5867	9.59401e-09	428272
WBLeanMass_PMID40968291	rs10006949	-0.01088	0.001776	A	G	0.7059	9.18333e-10	428272
WBLeanMass_PMID40968291	rs10023109	-0.01097	0.001777	C	T	0.7062	6.80769e-10	428272
WBLeanMass_PMID40968291	rs1903223	-0.01088	0.001776	G	A	0.7058	9.2045e-10	428272
WBLeanMass_PMID40968291	rs1459818	-0.01087	0.001776	A	G	0.7059	9.39723e-10	428272
WBLeanMass_PMID40968291	rs10446862	-0.009517	0.001653	C	T	0.586	8.51138e-09	428272
WBLeanMass_PMID40968291	rs10016009	-0.01089	0.001777	C	T	0.706	8.89201e-10	428272
WBLeanMass_PMID40968291	rs4865354	-0.01088	0.001777	C	T	0.706	9.28966e-10	428272
WBLeanMass_PMID40968291	rs4865355	-0.01088	0.001777	G	T	0.7059	9.1622e-10	428272
WBLeanMass_PMID40968291	rs11436832	-0.01091	0.001777	CT	C	0.7059	8.37529e-10	428272
WBLeanMass_PMID40968291	rs149879353	-0.01002	0.001662	T	TAAAC	0.5893	1.65577e-09	428272
WBLeanMass_PMID40968291	rs13137915	-0.01098	0.001777	C	T	0.7062	6.44169e-10	428272
WBLeanMass_PMID40968291	rs28843785	-0.01059	0.00177	G	A	0.6994	2.20293e-09	428272
WBLeanMass_PMID40968291	rs62336647	-0.009507	0.001653	T	C	0.5865	8.91251e-09	428272
WBLeanMass_PMID40968291	rs4865377	-0.01097	0.001777	T	C	0.7058	6.69885e-10	428272
WBLeanMass_PMID40968291	rs142876650	-0.00965	0.001665	T	C	0.5823	6.83912e-09	428272
WBLeanMass_PMID40968291	rs11736407	-0.009757	0.00165	G	A	0.5891	3.33426e-09	428272
WBLeanMass_PMID40968291	rs11730838	-0.0104	0.00177	G	C	0.6983	4.1115e-09	428272
WBLeanMass_PMID40968291	rs13126096	-0.01057	0.00177	C	T	0.6994	2.35505e-09	428272
WBLeanMass_PMID40968291	rs13119883	-0.01099	0.001777	T	A	0.7058	6.20869e-10	428272
WBLeanMass_PMID40968291	rs4864665	-0.01065	0.00177	T	C	0.6992	1.75388e-09	428272
WBLeanMass_PMID40968291	rs3098352	-0.01096	0.001777	G	A	0.7058	6.85488e-10	428272
WBLeanMass_PMID40968291	rs11396399	-0.009504	0.001653	TA	T	0.5863	8.95365e-09	428272
WBLeanMass_PMID40968291	rs1350650	-0.01063	0.00177	A	G	0.6991	1.90985e-09	428272
WBLeanMass_PMID40968291	rs1350651	-0.01094	0.001778	G	A	0.7057	7.51623e-10	428272
WBLeanMass_PMID40968291	rs2577925	-0.009501	0.001653	G	C	0.5867	9.09913e-09	428272
WBLeanMass_PMID40968291	rs1841263	-0.01099	0.001795	A	G	0.7121	9.18333e-10	428272
WBLeanMass_PMID40968291	rs186978	-0.01115	0.001779	T	C	0.7061	3.72392e-10	428272
WBLeanMass_PMID40968291	rs191523	-0.01108	0.001777	C	T	0.7058	4.48745e-10	428272
WBLeanMass_PMID40968291	rs28783817	-0.01153	0.001774	T	G	0.6785	7.94328e-11	428272
WBLeanMass_PMID40968291	rs28810691	-0.01153	0.001774	A	T	0.6785	7.94328e-11	428272
WBLeanMass_PMID40968291	rs10025848	-0.01038	0.001768	A	G	0.6965	4.33511e-09	428272
WBLeanMass_PMID40968291	rs346903	-0.01106	0.001777	A	G	0.7059	4.94311e-10	428272
WBLeanMass_PMID40968291	rs238312	-0.01108	0.001777	C	T	0.7058	4.50817e-10	428272
WBLeanMass_PMID40968291	rs346901	-0.01109	0.001778	G	A	0.706	4.39542e-10	428272
WBLeanMass_PMID40968291	rs1599190	-0.01068	0.00177	C	T	0.6994	1.57398e-09	428272
WBLeanMass_PMID40968291	rs1459823	-0.01075	0.00177	C	G	0.6996	1.27644e-09	428272
WBLeanMass_PMID40968291	rs2125785	-0.01094	0.00179	C	T	0.7092	9.68278e-10	428272
WBLeanMass_PMID40968291	rs2169103	-0.01095	0.00178	G	A	0.7065	7.6913e-10	428272
WBLeanMass_PMID40968291	rs2577913	-0.01113	0.00178	G	A	0.7067	4.02717e-10	428272
WBLeanMass_PMID40968291	rs11727111	-0.01107	0.00178	G	A	0.707	4.98884e-10	428272
WBLeanMass_PMID40968291	rs11727147	-0.01107	0.001781	C	A	0.7071	5.01187e-10	428272
WBLeanMass_PMID40968291	rs11727148	-0.01112	0.001788	G	A	0.703	4.94311e-10	428272
WBLeanMass_PMID40968291	rs6821292	-0.00954	0.001654	A	G	0.5866	7.97995e-09	428272
WBLeanMass_PMID40968291	rs6840672	-0.009536	0.001654	A	C	0.5865	8.10961e-09	428272
WBLeanMass_PMID40968291	rs346919	-0.01091	0.00179	C	T	0.7083	1.08143e-09	428272
WBLeanMass_PMID40968291	rs346922	-0.01115	0.001781	C	A	0.7065	3.83707e-10	428272
WBLeanMass_PMID40968291	rs115324300	-0.009562	0.001655	T	C	0.5875	7.58578e-09	428272
WBLeanMass_PMID40968291	rs4864666	-0.01094	0.001771	A	G	0.7001	6.57658e-10	428272
WBLeanMass_PMID40968291	rs10034992	-0.01004	0.00174	A	G	0.6827	8.03526e-09	428272
WBLeanMass_PMID40968291	rs74531018	-0.0199	0.002959	A	C	0.08232	1.77828e-11	428272
WBLeanMass_PMID40968291	rs6850725	-0.02021	0.002997	A	G	0.08605	1.54882e-11	428272
WBLeanMass_PMID40968291	rs7674799	-0.0195	0.002943	A	T	0.08317	3.38844e-11	428272
WBLeanMass_PMID40968291	rs79628372	-0.02016	0.00297	C	T	0.08183	1.14815e-11	428272
WBLeanMass_PMID40968291	rs6818457	-0.01977	0.002943	C	A	0.08329	1.8197e-11	428272
WBLeanMass_PMID40968291	rs62325035	-0.01928	0.002963	C	T	0.08191	7.58578e-11	428272
WBLeanMass_PMID40968291	rs62325039	-0.01952	0.002978	A	G	0.08141	5.62341e-11	428272
WBLeanMass_PMID40968291	rs62325042	-0.01989	0.002991	A	G	0.08063	2.95121e-11	428272
WBLeanMass_PMID40968291	rs76687746	-0.01947	0.003235	C	T	0.06923	1.74985e-09	428272
WBLeanMass_PMID40968291	rs145267691	-0.01971	0.002962	GTGTGTGTGCA	G	0.08193	2.81838e-11	428272
WBLeanMass_PMID40968291	rs7696930	-0.02033	0.002991	C	T	0.08069	1.07152e-11	428272
WBLeanMass_PMID40968291	rs78054388	-0.01967	0.002962	A	T	0.0819	3.16228e-11	428272
WBLeanMass_PMID40968291	rs140701820	-0.01939	0.002961	T	C	0.08204	5.7544e-11	428272
WBLeanMass_PMID40968291	rs62325049	-0.02009	0.002973	A	G	0.08133	1.41254e-11	428272
WBLeanMass_PMID40968291	rs6829104	-0.01982	0.002962	C	T	0.08199	2.23872e-11	428272
WBLeanMass_PMID40968291	rs114852121	-0.0199	0.00298	G	A	0.08127	2.45471e-11	428272
WBLeanMass_PMID40968291	rs62326404	-0.01999	0.002976	T	C	0.0811	1.86209e-11	428272
WBLeanMass_PMID40968291	rs200246451	-0.0202	0.002975	G	C	0.08114	1.12202e-11	428272
WBLeanMass_PMID40968291	rs138467774	-0.0202	0.002975	G	C	0.08115	1.12202e-11	428272
WBLeanMass_PMID40968291	rs138806790	-0.02143	0.003155	CACAATTAGAAAGA	C	0.07463	1.12202e-11	428272
WBLeanMass_PMID40968291	rs187873336	-0.02061	0.003583	T	C	0.05648	8.72971e-09	428272
WBLeanMass_PMID40968291	rs138284008	0.02216	0.003788	C	T	0.04916	4.87528e-09	428272
WBLeanMass_PMID40968291	rs145179200	-0.02003	0.00298	G	A	0.08128	1.8197e-11	428272
WBLeanMass_PMID40968291	rs199502899	-0.01987	0.002963	A	C	0.08189	1.99526e-11	428272
WBLeanMass_PMID40968291	rs62324285	-0.01962	0.002964	C	T	0.08179	3.63078e-11	428272
WBLeanMass_PMID40968291	rs35839788	0.02186	0.00378	G	A	0.04903	7.37904e-09	428272
WBLeanMass_PMID40968291	rs62324290	-0.02065	0.002987	A	C	0.08071	4.7863e-12	428272
WBLeanMass_PMID40968291	rs62324291	-0.02064	0.002987	A	G	0.08071	4.89779e-12	428272
WBLeanMass_PMID40968291	rs62324294	-0.02051	0.003	C	A	0.08052	8.12831e-12	428272
WBLeanMass_PMID40968291	rs62324297	-0.02055	0.002974	A	G	0.08169	4.7863e-12	428272
WBLeanMass_PMID40968291	rs12512496	-0.01997	0.002972	T	C	0.0815	1.8197e-11	428272
WBLeanMass_PMID40968291	rs62324333	-0.02052	0.002995	T	G	0.08068	7.24436e-12	428272
WBLeanMass_PMID40968291	rs62324336	-0.01962	0.002773	A	C	0.09567	1.47911e-12	428272
WBLeanMass_PMID40968291	rs200029039	-0.01925	0.002752	CA	C	0.09702	2.69153e-12	428272
WBLeanMass_PMID40968291	rs6826663	-0.02051	0.002367	C	T	0.1381	4.67735e-18	428272
WBLeanMass_PMID40968291	rs12507723	0.01777	0.002253	T	A	0.153	3.16228e-15	428272
WBLeanMass_PMID40968291	rs112124703	-0.02065	0.00236	T	C	0.1386	2.18776e-18	428272
WBLeanMass_PMID40968291	rs62325967	-0.02065	0.00236	A	G	0.1387	2.18776e-18	428272
WBLeanMass_PMID40968291	rs11942086	0.01785	0.002252	T	G	0.1531	2.23872e-15	428272
WBLeanMass_PMID40968291	rs2128103	-0.01756	0.002241	A	C	0.8454	4.67735e-15	428272
WBLeanMass_PMID40968291	rs2170421	-0.01688	0.002212	T	G	0.8397	2.34423e-14	428272
WBLeanMass_PMID40968291	rs6554095	-0.01758	0.002241	T	A	0.8454	4.36516e-15	428272
WBLeanMass_PMID40968291	rs62325969	-0.02051	0.002367	T	C	0.1381	4.36516e-18	428272
WBLeanMass_PMID40968291	rs12509730	-0.02074	0.003228	A	C	0.0697	1.31522e-10	428272
WBLeanMass_PMID40968291	rs6554096	-0.01759	0.002243	T	C	0.8455	4.2658e-15	428272
WBLeanMass_PMID40968291	rs145545908	-0.02079	0.002361	C	CT	0.1391	1.31826e-18	428272
WBLeanMass_PMID40968291	rs1351514	0.0189	0.002334	A	G	0.1424	5.62341e-16	428272
WBLeanMass_PMID40968291	rs11420545	-0.01781	0.00224	CA	C	0.8447	1.86209e-15	428272
WBLeanMass_PMID40968291	rs78065771	0.01783	0.002252	T	A	0.1531	2.45471e-15	428272
WBLeanMass_PMID40968291	rs3065037	-0.01772	0.002244	T	TCA	0.8454	2.88403e-15	428272
WBLeanMass_PMID40968291	rs6846569	-0.01758	0.002241	C	G	0.8455	4.46684e-15	428272
WBLeanMass_PMID40968291	rs6554099	-0.01762	0.002239	C	T	0.8454	3.46737e-15	428272
WBLeanMass_PMID40968291	rs34910271	-0.01761	0.002239	AT	A	0.8454	3.71535e-15	428272
WBLeanMass_PMID40968291	rs11935822	0.01771	0.002249	C	T	0.153	3.38844e-15	428272
WBLeanMass_PMID40968291	rs7684894	-0.01746	0.002238	C	T	0.8455	6.16595e-15	428272
WBLeanMass_PMID40968291	rs62325971	-0.02049	0.002364	C	T	0.1381	4.46684e-18	428272
WBLeanMass_PMID40968291	rs3986364	-0.01749	0.002233	G	A	0.8444	4.7863e-15	428272
WBLeanMass_PMID40968291	rs6845175	-0.02056	0.002361	G	A	0.1384	3.16228e-18	428272
WBLeanMass_PMID40968291	rs34317954	0.0177	0.002248	A	G	0.1531	3.46737e-15	428272
WBLeanMass_PMID40968291	rs35033239	0.0177	0.002248	C	T	0.1531	3.46737e-15	428272
WBLeanMass_PMID40968291	rs71597836	0.01879	0.00233	A	C	0.1424	7.24436e-16	428272
WBLeanMass_PMID40968291	rs7694840	-0.01744	0.002237	T	C	0.8454	6.45654e-15	428272
WBLeanMass_PMID40968291	rs17082654	-0.02242	0.002302	G	A	0.1474	2.04174e-22	428272
WBLeanMass_PMID40968291	rs11133267	-0.01743	0.002237	C	T	0.8454	6.76083e-15	428272
WBLeanMass_PMID40968291	rs17082659	0.01873	0.00233	A	G	0.1424	9.12011e-16	428272
WBLeanMass_PMID40968291	rs74553497	-0.02232	0.002302	G	C	0.1474	3.23594e-22	428272
WBLeanMass_PMID40968291	rs980988	-0.01748	0.002237	T	G	0.8454	5.62341e-15	428272
WBLeanMass_PMID40968291	rs997832	-0.01742	0.002237	A	C	0.8454	6.76083e-15	428272
WBLeanMass_PMID40968291	rs56007140	-0.02246	0.002302	G	A	0.1475	1.7378e-22	428272
WBLeanMass_PMID40968291	rs10012853	-0.01743	0.002237	G	T	0.8454	6.76083e-15	428272
WBLeanMass_PMID40968291	rs2271555	-0.01743	0.002237	T	G	0.8454	6.76083e-15	428272
WBLeanMass_PMID40968291	rs62323220	-0.02238	0.002297	G	A	0.1479	1.99526e-22	428272
WBLeanMass_PMID40968291	rs13130836	0.01771	0.002248	C	T	0.1531	3.38844e-15	428272
WBLeanMass_PMID40968291	rs10517296	0.01769	0.002248	T	A	0.1531	3.63078e-15	428272
WBLeanMass_PMID40968291	rs62325162	-0.02271	0.00231	G	A	0.1469	8.12831e-23	428272
WBLeanMass_PMID40968291	rs35225781	0.01771	0.002248	A	G	0.1531	3.38844e-15	428272
WBLeanMass_PMID40968291	rs13120051	0.01775	0.002248	T	C	0.1531	2.95121e-15	428272
WBLeanMass_PMID40968291	rs74875053	0.01778	0.00225	T	C	0.1529	2.69153e-15	428272
WBLeanMass_PMID40968291	rs113182200	-0.02254	0.002302	T	C	0.1474	1.23027e-22	428272
WBLeanMass_PMID40968291	rs12233879	-0.02259	0.002303	A	G	0.1473	1.02329e-22	428272
WBLeanMass_PMID40968291	rs6847289	-0.01747	0.002237	A	G	0.8455	5.62341e-15	428272
WBLeanMass_PMID40968291	rs62325166	-0.02254	0.002303	C	T	0.1473	1.28825e-22	428272
WBLeanMass_PMID40968291	rs62325168	-0.02257	0.002304	C	T	0.1477	1.14815e-22	428272
WBLeanMass_PMID40968291	rs10434434	-0.02259	0.00231	C	A	0.1466	1.34896e-22	428272
WBLeanMass_PMID40968291	rs10434435	-0.02248	0.002305	C	G	0.1473	1.8197e-22	428272
WBLeanMass_PMID40968291	rs7375646	-0.01792	0.002227	A	G	0.8425	8.70964e-16	428272
WBLeanMass_PMID40968291	rs80203776	-0.02274	0.00231	G	T	0.1467	7.24436e-23	428272
WBLeanMass_PMID40968291	rs74416750	-0.02276	0.002312	T	C	0.1471	7.07946e-23	428272
WBLeanMass_PMID40968291	rs6850443	-0.02238	0.002294	T	A	0.15	1.77828e-22	428272
WBLeanMass_PMID40968291	rs6554102	-0.01751	0.002237	C	G	0.8455	5.01187e-15	428272
WBLeanMass_PMID40968291	rs7679743	-0.0174	0.002236	C	G	0.8452	7.07946e-15	428272
WBLeanMass_PMID40968291	rs12504531	-0.02254	0.002303	A	G	0.1473	1.28825e-22	428272
WBLeanMass_PMID40968291	rs6554103	-0.01748	0.002236	G	A	0.8452	5.24807e-15	428272
WBLeanMass_PMID40968291	rs34354009	-0.02245	0.002298	T	C	0.1477	1.51356e-22	428272
WBLeanMass_PMID40968291	rs62325214	-0.02251	0.002303	G	T	0.1473	1.44544e-22	428272
WBLeanMass_PMID40968291	rs9992820	-0.01745	0.002237	T	C	0.8455	6.16595e-15	428272
WBLeanMass_PMID40968291	rs74756817	-0.02252	0.002303	G	T	0.1473	1.34896e-22	428272
WBLeanMass_PMID40968291	rs62325216	-0.02249	0.002303	A	G	0.1473	1.54882e-22	428272
WBLeanMass_PMID40968291	rs78275795	0.02167	0.003751	G	A	0.05045	7.56833e-09	428272
WBLeanMass_PMID40968291	rs11946199	-0.01744	0.002237	A	G	0.8455	6.30957e-15	428272
WBLeanMass_PMID40968291	rs6420001	-0.01745	0.002237	G	A	0.8455	6.0256e-15	428272
WBLeanMass_PMID40968291	rs199941769	-0.02121	0.003557	C	CT	0.05783	2.47172e-09	428272
WBLeanMass_PMID40968291	rs62325219	-0.02254	0.002303	T	G	0.1473	1.23027e-22	428272
WBLeanMass_PMID40968291	rs34173240	0.01774	0.002247	C	A	0.1532	2.95121e-15	428272
WBLeanMass_PMID40968291	rs62325220	-0.02252	0.002298	C	G	0.1477	1.12202e-22	428272
WBLeanMass_PMID40968291	rs62325221	-0.02274	0.00231	A	G	0.1467	7.24436e-23	428272
WBLeanMass_PMID40968291	rs6554107	-0.01662	0.002062	A	G	0.8034	7.76247e-16	428272
WBLeanMass_PMID40968291	rs61015316	-0.02246	0.002298	A	T	0.1477	1.44544e-22	428272
WBLeanMass_PMID40968291	rs11133274	-0.01433	0.002023	C	T	0.7878	1.38038e-12	428272
WBLeanMass_PMID40968291	rs67062024	0.01777	0.002251	G	GTCA	0.1527	2.95121e-15	428272
WBLeanMass_PMID40968291	rs7684450	-0.01746	0.002236	G	A	0.8455	5.7544e-15	428272
WBLeanMass_PMID40968291	rs3817270	-0.01749	0.002235	A	T	0.8454	5.01187e-15	428272
WBLeanMass_PMID40968291	rs7678953	-0.0175	0.002235	G	A	0.8454	4.7863e-15	428272
WBLeanMass_PMID40968291	rs12506661	-0.02275	0.00231	A	G	0.1467	7.07946e-23	428272
WBLeanMass_PMID40968291	rs62325225	-0.02254	0.002303	G	A	0.1473	1.28825e-22	428272
WBLeanMass_PMID40968291	rs9997358	-0.0175	0.002235	A	T	0.8455	4.89779e-15	428272
WBLeanMass_PMID40968291	rs71597839	0.01962	0.003129	C	T	0.07423	3.62243e-10	428272
WBLeanMass_PMID40968291	rs62325227	-0.02245	0.002298	C	T	0.1477	1.47911e-22	428272
WBLeanMass_PMID40968291	rs62325228	-0.02255	0.002302	T	G	0.1473	1.20226e-22	428272
WBLeanMass_PMID40968291	rs58860516	-0.02248	0.002303	G	A	0.1472	1.69824e-22	428272
WBLeanMass_PMID40968291	rs149326995	-0.02248	0.002304	CT	C	0.1477	1.7378e-22	428272
WBLeanMass_PMID40968291	rs10013573	-0.01511	0.002089	G	A	0.8142	4.67735e-13	428272
WBLeanMass_PMID40968291	rs1014056	-0.01751	0.002236	C	T	0.8455	4.7863e-15	428272
WBLeanMass_PMID40968291	rs71662228	-0.01734	0.002236	A	AAATT	0.8449	8.70964e-15	428272
WBLeanMass_PMID40968291	rs2271560	-0.02237	0.002298	G	A	0.1477	2.13796e-22	428272
WBLeanMass_PMID40968291	rs147565558	-0.02246	0.002296	GTGT	G	0.1498	1.31826e-22	428272
WBLeanMass_PMID40968291	rs10028214	-0.01767	0.00224	G	A	0.8459	3.01995e-15	428272
WBLeanMass_PMID40968291	rs10026005	-0.01751	0.002246	A	C	0.8457	6.30957e-15	428272
WBLeanMass_PMID40968291	rs57287210	-0.02235	0.002306	G	C	0.1474	3.31131e-22	428272
WBLeanMass_PMID40968291	rs57866682	-0.01747	0.002251	A	G	0.8456	8.31764e-15	428272
WBLeanMass_PMID40968291	rs59651495	-0.02216	0.002302	C	T	0.1477	6.0256e-22	428272
WBLeanMass_PMID40968291	rs12503229	-0.01451	0.00203	C	A	0.2184	8.91251e-13	428272
WBLeanMass_PMID40968291	rs12499401	-0.01751	0.002249	T	C	0.8459	6.91831e-15	428272
WBLeanMass_PMID40968291	rs12507598	-0.02236	0.002311	A	G	0.1465	3.80189e-22	428272
WBLeanMass_PMID40968291	rs12505040	-0.02207	0.002299	C	T	0.1474	7.94328e-22	428272
WBLeanMass_PMID40968291	rs6554108	-0.01728	0.002248	G	A	0.8457	1.51356e-14	428272
WBLeanMass_PMID40968291	rs11395102	-0.01622	0.002248	CT	C	0.8408	5.37032e-13	428272
WBLeanMass_PMID40968291	rs62323564	-0.02214	0.002302	C	T	0.1472	6.76083e-22	428272
WBLeanMass_PMID40968291	rs61486411	-0.01737	0.002257	ACT	A	0.8457	1.41254e-14	428272
WBLeanMass_PMID40968291	rs9997844	-0.01737	0.002248	G	A	0.8456	1.09648e-14	428272
WBLeanMass_PMID40968291	rs6856301	-0.02181	0.002294	T	C	0.1479	1.94984e-21	428272
WBLeanMass_PMID40968291	rs6855607	-0.02208	0.002296	T	G	0.1477	6.91831e-22	428272
WBLeanMass_PMID40968291	rs3946758	-0.01733	0.002249	T	A	0.8458	1.28825e-14	428272
WBLeanMass_PMID40968291	rs6820658	-0.02184	0.002293	A	G	0.148	1.65959e-21	428272
WBLeanMass_PMID40968291	rs6834099	0.01686	0.002115	A	G	0.1831	1.58489e-15	428272
WBLeanMass_PMID40968291	rs6835629	0.01682	0.00211	T	C	0.1842	1.58489e-15	428272
WBLeanMass_PMID40968291	rs10008334	0.01682	0.002111	A	C	0.1839	1.62181e-15	428272
WBLeanMass_PMID40968291	rs1399241	0.01694	0.00211	G	A	0.1842	1e-15	428272
WBLeanMass_PMID40968291	rs62323567	-0.02211	0.002301	T	C	0.1472	7.24436e-22	428272
WBLeanMass_PMID40968291	rs11737139	-0.01642	0.002074	C	G	0.8022	2.39883e-15	428272
WBLeanMass_PMID40968291	rs62323568	-0.02212	0.002301	C	T	0.1472	7.24436e-22	428272
WBLeanMass_PMID40968291	rs11944047	0.01693	0.00211	A	T	0.1842	1.04713e-15	428272
WBLeanMass_PMID40968291	rs62323569	-0.02198	0.002301	A	G	0.1473	1.23027e-21	428272
WBLeanMass_PMID40968291	rs13117240	0.01698	0.00211	A	G	0.1842	8.51138e-16	428272
WBLeanMass_PMID40968291	rs13119372	0.01698	0.002109	T	C	0.1845	8.12831e-16	428272
WBLeanMass_PMID40968291	rs13125807	0.01851	0.002327	T	C	0.1434	1.8197e-15	428272
WBLeanMass_PMID40968291	rs2412489	-0.01658	0.002074	C	T	0.8024	1.25893e-15	428272
WBLeanMass_PMID40968291	rs6810557	-0.01642	0.00207	G	A	0.8045	2.18776e-15	428272
WBLeanMass_PMID40968291	rs6554109	-0.01628	0.002071	C	T	0.8046	3.71535e-15	428272
WBLeanMass_PMID40968291	rs56921221	-0.02196	0.0023	A	G	0.1474	1.31826e-21	428272
WBLeanMass_PMID40968291	rs28404076	0.01612	0.002054	A	C	0.198	4.16869e-15	428272
WBLeanMass_PMID40968291	rs62323573	-0.02182	0.002293	A	T	0.1479	1.8197e-21	428272
WBLeanMass_PMID40968291	rs71662233	0.01853	0.002352	GAGTA	G	0.1425	3.23594e-15	428272
WBLeanMass_PMID40968291	rs35089532	0.01853	0.00234	C	T	0.1424	2.34423e-15	428272
WBLeanMass_PMID40968291	rs17082910	0.01842	0.00234	G	A	0.1424	3.46737e-15	428272
WBLeanMass_PMID40968291	rs62323589	-0.02177	0.002292	A	G	0.1479	2.13796e-21	428272
WBLeanMass_PMID40968291	rs35313782	0.01843	0.002341	G	A	0.1424	3.38844e-15	428272
WBLeanMass_PMID40968291	rs12642437	0.01574	0.002043	T	C	0.2009	1.34896e-14	428272
WBLeanMass_PMID40968291	rs59585683	0.01579	0.002043	A	G	0.2009	1.09648e-14	428272
WBLeanMass_PMID40968291	rs62323593	-0.0218	0.002291	A	G	0.1479	1.86209e-21	428272
WBLeanMass_PMID40968291	rs2292579	0.01845	0.00234	C	T	0.1425	3.23594e-15	428272
WBLeanMass_PMID40968291	rs2292578	-0.02176	0.002291	C	T	0.148	2.13796e-21	428272
WBLeanMass_PMID40968291	rs60831969	-0.02142	0.00228	T	C	0.149	5.7544e-21	428272
WBLeanMass_PMID40968291	rs62323595	-0.02162	0.002291	A	G	0.1477	3.71535e-21	428272
WBLeanMass_PMID40968291	rs62323596	-0.02172	0.002291	T	C	0.1479	2.5704e-21	428272
WBLeanMass_PMID40968291	rs4864766	0.016	0.002043	G	T	0.2009	4.7863e-15	428272
WBLeanMass_PMID40968291	rs62323598	-0.02171	0.002292	T	C	0.1479	2.81838e-21	428272
WBLeanMass_PMID40968291	rs62323599	-0.02174	0.002293	A	G	0.1479	2.51189e-21	428272
WBLeanMass_PMID40968291	rs199547299	-0.02153	0.00231	T	G	0.1464	1.20226e-20	428272
WBLeanMass_PMID40968291	rs2271557	0.01848	0.002342	C	T	0.1425	3.01995e-15	428272
WBLeanMass_PMID40968291	rs73250969	-0.02186	0.002295	A	G	0.148	1.65959e-21	428272
WBLeanMass_PMID40968291	rs34028346	0.01852	0.002345	A	G	0.1422	2.88403e-15	428272
WBLeanMass_PMID40968291	rs4501281	0.0134	0.001713	T	C	0.3519	5.12861e-15	428272
WBLeanMass_PMID40968291	rs6834288	-0.01356	0.001717	G	A	0.6446	2.88403e-15	428272
WBLeanMass_PMID40968291	rs35099227	0.01702	0.002585	C	CAT	0.1158	4.46684e-11	428272
WBLeanMass_PMID40968291	rs61435460	-0.02181	0.002302	T	C	0.1477	2.63027e-21	428272
WBLeanMass_PMID40968291	rs10021772	0.01216	0.001758	T	C	0.3225	4.57088e-12	428272
WBLeanMass_PMID40968291	rs12501431	0.01836	0.002347	G	T	0.1423	5.12861e-15	428272
WBLeanMass_PMID40968291	rs56708336	-0.02215	0.002305	T	C	0.1475	7.24436e-22	428272
WBLeanMass_PMID40968291	rs2164265	0.0215	0.002272	A	G	0.8487	3.0903e-21	428272
WBLeanMass_PMID40968291	rs62323601	-0.02219	0.002306	A	C	0.1481	6.45654e-22	428272
WBLeanMass_PMID40968291	rs62323602	-0.02223	0.002307	G	C	0.1482	5.62341e-22	428272
WBLeanMass_PMID40968291	rs140464929	-0.02221	0.002321	TG	T	0.1477	1.04713e-21	428272
WBLeanMass_PMID40968291	rs36090882	0.01881	0.002363	A	C	0.1418	1.69824e-15	428272
WBLeanMass_PMID40968291	rs1435211	0.02178	0.002291	A	G	0.8489	1.94984e-21	428272
WBLeanMass_PMID40968291	rs11723567	-0.01269	0.001775	T	C	0.3168	8.70964e-13	428272
WBLeanMass_PMID40968291	rs13109280	0.01331	0.001746	G	A	0.6655	2.45471e-14	428272
WBLeanMass_PMID40968291	rs5858232	-0.01043	0.00165	TA	T	0.5729	2.63027e-10	428272
WBLeanMass_PMID40968291	rs2668537	-0.01057	0.001647	G	A	0.5733	1.38038e-10	428272
WBLeanMass_PMID40968291	rs2616390	-0.01047	0.001646	C	T	0.5734	2.01837e-10	428272
WBLeanMass_PMID40968291	rs2668539	-0.01034	0.001645	G	A	0.5736	3.22107e-10	428272
WBLeanMass_PMID40968291	rs2668540	-0.01036	0.001649	A	C	0.5758	3.31894e-10	428272
WBLeanMass_PMID40968291	rs2590786	-0.01037	0.001652	A	G	0.5763	3.37287e-10	428272
WBLeanMass_PMID40968291	rs1871028	-0.01041	0.001653	A	C	0.5763	2.96483e-10	428272
WBLeanMass_PMID40968291	rs2616398	-0.01039	0.001653	G	A	0.5766	3.28095e-10	428272
WBLeanMass_PMID40968291	rs1993838	-0.0104	0.001654	T	C	0.5764	3.16957e-10	428272
WBLeanMass_PMID40968291	rs202176141	-0.01044	0.001658	ACTT	A	0.5769	3.01995e-10	428272
WBLeanMass_PMID40968291	rs58609196	-0.01042	0.001658	TCTC	T	0.5771	3.28852e-10	428272
WBLeanMass_PMID40968291	rs2616405	-0.009433	0.001637	T	A	0.5225	8.37529e-09	428272
WBLeanMass_PMID40968291	rs11935517	-0.009373	0.001633	T	C	0.5229	9.44061e-09	428272
WBLeanMass_PMID40968291	rs2616411	-0.009493	0.001631	G	A	0.523	5.91562e-09	428272
WBLeanMass_PMID40968291	rs2590775	-0.009476	0.001632	G	A	0.5227	6.38263e-09	428272
WBLeanMass_PMID40968291	rs2616412	-0.009382	0.001632	A	G	0.5226	9.01571e-09	428272
WBLeanMass_PMID40968291	rs35673579	-0.009732	0.001641	C	T	0.512	3.02691e-09	428272
WBLeanMass_PMID40968291	rs9759545	-0.009701	0.001639	C	A	0.5226	3.23594e-09	428272
WBLeanMass_PMID40968291	rs759082	-0.009553	0.001662	G	T	0.3998	9.09913e-09	428272
WBLeanMass_PMID40968291	rs6554196	-0.009769	0.001679	G	C	0.377	5.94292e-09	428272
WBLeanMass_PMID40968291	rs10026890	-0.009596	0.001673	C	A	0.391	9.68278e-09	428272
WBLeanMass_PMID40968291	rs6853531	-0.009602	0.001673	G	A	0.3908	9.46237e-09	428272
WBLeanMass_PMID40968291	rs9683445	-0.009614	0.001674	G	A	0.3908	9.2045e-09	428272
WBLeanMass_PMID40968291	rs11736965	-0.009712	0.001686	A	G	0.3698	8.47227e-09	428272
WBLeanMass_PMID40968291	rs7680734	-0.009601	0.001672	A	C	0.3806	9.4189e-09	428272
WBLeanMass_PMID40968291	rs10866441	-0.009641	0.001675	G	A	0.3797	8.60994e-09	428272
WBLeanMass_PMID40968291	rs1963666	-0.009606	0.001675	T	C	0.3798	9.77237e-09	428272
WBLeanMass_PMID40968291	rs17828144	0.01529	0.002656	A	G	0.1052	8.66962e-09	428272
WBLeanMass_PMID40968291	rs7377527	-0.01969	0.003317	A	G	0.06469	2.93765e-09	428272
WBLeanMass_PMID40968291	rs75682840	-0.01942	0.003341	G	A	0.06344	6.1235e-09	428272
WBLeanMass_PMID40968291	rs16848489	-0.01931	0.003344	G	A	0.06299	7.76247e-09	428272
WBLeanMass_PMID40968291	rs540422064	-0.1614	0.02586	G	C	0.001232	4.3451e-10	428272
WBLeanMass_PMID40968291	rs10031262	-0.03715	0.006334	C	T	0.01824	4.48745e-09	428272
WBLeanMass_PMID40968291	rs147367279	-0.2667	0.04612	G	A	0.0003596	7.32825e-09	428272
WBLeanMass_PMID40968291	rs146783579	-0.2757	0.04668	C	T	0.0003553	3.49945e-09	428272
WBLeanMass_PMID40968291	rs139295908	-0.2759	0.04776	C	G	0.000341	7.58578e-09	428272
WBLeanMass_PMID40968291	rs181441811	0.05886	0.009335	T	C	0.008647	2.8774e-10	428272
WBLeanMass_PMID40968291	rs112867328	0.05646	0.006191	T	C	0.01802	7.58578e-20	428272
WBLeanMass_PMID40968291	rs112948778	0.0563	0.006284	T	C	0.01755	3.23594e-19	428272
WBLeanMass_PMID40968291	rs112143084	0.05235	0.006127	C	T	0.01808	1.28825e-17	428272
WBLeanMass_PMID40968291	rs112728585	0.05123	0.005928	C	A	0.01897	5.62341e-18	428272
WBLeanMass_PMID40968291	rs111897340	0.04308	0.00593	G	A	0.01993	3.71535e-13	428272
WBLeanMass_PMID40968291	rs3114135	0.01093	0.001751	C	T	0.3396	4.21697e-10	428272
WBLeanMass_PMID40968291	rs1517553	0.01568	0.001963	G	C	0.2202	1.34896e-15	428272
WBLeanMass_PMID40968291	rs788855	0.01275	0.001797	G	A	0.2925	1.28825e-12	428272
WBLeanMass_PMID40968291	rs710835	0.01248	0.001793	A	G	0.2879	3.38844e-12	428272
WBLeanMass_PMID40968291	rs2120301	0.01568	0.001978	T	G	0.2175	2.18776e-15	428272
WBLeanMass_PMID40968291	rs62302272	0.01461	0.001894	T	C	0.2427	1.20226e-14	428272
WBLeanMass_PMID40968291	rs788864	0.01285	0.001798	A	G	0.2929	9.12011e-13	428272
WBLeanMass_PMID40968291	rs788863	0.01282	0.001799	C	T	0.2929	1.02329e-12	428272
WBLeanMass_PMID40968291	rs61104118	0.01592	0.001948	G	A	0.2249	3.0903e-16	428272
WBLeanMass_PMID40968291	rs150525413	0.01581	0.001978	CTAGA	C	0.2186	1.31826e-15	428272
WBLeanMass_PMID40968291	rs710838	0.01286	0.001799	C	T	0.2929	8.91251e-13	428272
WBLeanMass_PMID40968291	rs56123401	0.01582	0.001976	C	A	0.2187	1.1749e-15	428272
WBLeanMass_PMID40968291	rs2044211	0.01562	0.001948	C	T	0.2257	1.07152e-15	428272
WBLeanMass_PMID40968291	rs1822441	0.01588	0.001966	A	C	0.2197	6.76083e-16	428272
WBLeanMass_PMID40968291	rs710839	0.01508	0.001897	C	T	0.2478	1.86209e-15	428272
WBLeanMass_PMID40968291	rs7691253	0.01604	0.001978	A	C	0.2185	4.89779e-16	428272
WBLeanMass_PMID40968291	rs710840	0.01524	0.001896	A	G	0.2427	8.91251e-16	428272
WBLeanMass_PMID40968291	rs788862	0.01275	0.001796	C	G	0.2888	1.23027e-12	428272
WBLeanMass_PMID40968291	rs788861	0.01274	0.001795	G	T	0.2888	1.31826e-12	428272
WBLeanMass_PMID40968291	rs788860	0.01189	0.001791	A	T	0.3022	3.0903e-11	428272
WBLeanMass_PMID40968291	rs34149398	0.0169	0.002042	A	AGT	0.2118	1.28825e-16	428272
WBLeanMass_PMID40968291	rs788859	0.0122	0.001764	A	G	0.3322	4.57088e-12	428272
WBLeanMass_PMID40968291	rs788858	0.01232	0.001798	G	A	0.2979	7.24436e-12	428272
WBLeanMass_PMID40968291	rs788857	0.01706	0.001809	G	A	0.2863	3.98107e-21	428272
WBLeanMass_PMID40968291	rs62302275	0.01747	0.001831	G	A	0.2753	1.41254e-21	428272
WBLeanMass_PMID40968291	rs788856	0.01255	0.001777	A	G	0.3098	1.62181e-12	428272
WBLeanMass_PMID40968291	rs1467206	0.01582	0.00189	T	C	0.2487	5.62341e-17	428272
WBLeanMass_PMID40968291	rs1712387	0.01116	0.001726	C	A	0.3532	1.01625e-10	428272
WBLeanMass_PMID40968291	rs1712383	0.01257	0.001775	T	G	0.3099	1.44544e-12	428272
WBLeanMass_PMID40968291	rs62302280	0.01583	0.001913	A	T	0.2393	1.28825e-16	428272
WBLeanMass_PMID40968291	rs1712388	0.01475	0.001867	G	C	0.263	2.81838e-15	428272
WBLeanMass_PMID40968291	rs1662854	0.01533	0.001869	A	G	0.261	2.39883e-16	428272
WBLeanMass_PMID40968291	rs1662853	0.01529	0.001863	G	C	0.2598	2.29087e-16	428272
WBLeanMass_PMID40968291	rs62302281	0.01761	0.001802	G	T	0.2866	1.44544e-22	428272
WBLeanMass_PMID40968291	rs57174101	0.01641	0.001914	T	C	0.2374	9.77237e-18	428272
WBLeanMass_PMID40968291	rs710841	0.01533	0.001862	T	C	0.2597	1.86209e-16	428272
WBLeanMass_PMID40968291	rs788867	0.01666	0.001763	G	T	0.3089	3.54813e-21	428272
WBLeanMass_PMID40968291	rs1443537	0.01538	0.001868	A	C	0.2612	1.77828e-16	428272
WBLeanMass_PMID40968291	rs9992682	0.01662	0.001762	A	G	0.3067	4.0738e-21	428272
WBLeanMass_PMID40968291	rs1662846	0.01669	0.001768	C	T	0.3104	3.71535e-21	428272
WBLeanMass_PMID40968291	rs1400746	0.01645	0.001912	T	C	0.2378	7.76247e-18	428272
WBLeanMass_PMID40968291	rs1712379	0.01672	0.001767	A	G	0.3096	2.95121e-21	428272
WBLeanMass_PMID40968291	rs1662845	0.01206	0.001658	T	A	0.4319	3.54813e-13	428272
WBLeanMass_PMID40968291	rs1662844	0.0156	0.001866	T	C	0.2607	6.16595e-17	428272
WBLeanMass_PMID40968291	rs1712374	0.0167	0.001764	C	T	0.3092	2.81838e-21	428272
WBLeanMass_PMID40968291	rs1662843	0.01694	0.001771	C	G	0.3098	1.09648e-21	428272
WBLeanMass_PMID40968291	rs1662842	0.01721	0.001768	G	A	0.3121	2.18776e-22	428272
WBLeanMass_PMID40968291	rs17556750	0.01793	0.001811	A	C	0.2837	3.98107e-23	428272
WBLeanMass_PMID40968291	rs3114136	0.01578	0.001871	C	T	0.26	3.31131e-17	428272
WBLeanMass_PMID40968291	rs1662840	0.01567	0.001871	T	C	0.2599	5.49541e-17	428272
WBLeanMass_PMID40968291	rs35042007	0.01559	0.001872	G	GC	0.2604	8.12831e-17	428272
WBLeanMass_PMID40968291	rs62302285	0.0164	0.001921	T	G	0.2353	1.38038e-17	428272
WBLeanMass_PMID40968291	rs62302286	0.0153	0.001875	C	T	0.2507	3.31131e-16	428272
WBLeanMass_PMID40968291	rs2197271	0.01564	0.001869	G	C	0.2609	5.7544e-17	428272
WBLeanMass_PMID40968291	rs28661028	0.0155	0.001867	A	G	0.2592	1.04713e-16	428272
WBLeanMass_PMID40968291	rs2868182	0.01557	0.001872	A	G	0.2611	9.12011e-17	428272
WBLeanMass_PMID40968291	rs62302305	0.01549	0.001867	A	G	0.2592	1.07152e-16	428272
WBLeanMass_PMID40968291	rs1662839	0.01718	0.001769	C	T	0.3101	2.75423e-22	428272
WBLeanMass_PMID40968291	rs34172397	0.01575	0.001872	C	CT	0.2605	4.0738e-17	428272
WBLeanMass_PMID40968291	rs1568201	0.01559	0.001869	T	C	0.2608	7.4131e-17	428272
WBLeanMass_PMID40968291	rs1662838	0.01714	0.001768	C	T	0.3102	3.16228e-22	428272
WBLeanMass_PMID40968291	rs994014	0.01718	0.001768	C	T	0.311	2.51189e-22	428272
WBLeanMass_PMID40968291	rs7661369	0.01699	0.001766	A	G	0.3083	6.60693e-22	428272
WBLeanMass_PMID40968291	rs3114140	0.01715	0.00177	A	G	0.3096	3.31131e-22	428272
WBLeanMass_PMID40968291	rs1517551	0.01714	0.001769	C	T	0.3097	3.31131e-22	428272
WBLeanMass_PMID40968291	rs3098970	0.01714	0.001769	T	A	0.3097	3.31131e-22	428272
WBLeanMass_PMID40968291	rs1517550	0.01726	0.001769	C	T	0.3101	1.69824e-22	428272
WBLeanMass_PMID40968291	rs1662837	0.0172	0.001771	C	T	0.3105	2.5704e-22	428272
WBLeanMass_PMID40968291	rs3114141	0.01714	0.001772	A	G	0.3103	3.89045e-22	428272
WBLeanMass_PMID40968291	rs1712378	0.01232	0.001674	G	A	0.4034	1.8197e-13	428272
WBLeanMass_PMID40968291	rs1662835	0.0175	0.001772	C	T	0.3109	5.12861e-23	428272
WBLeanMass_PMID40968291	rs58498569	0.01574	0.001876	A	G	0.2513	4.7863e-17	428272
WBLeanMass_PMID40968291	rs1115919	0.01567	0.001871	T	C	0.2622	5.62341e-17	428272
WBLeanMass_PMID40968291	rs3098968	0.01751	0.001773	G	C	0.3104	5.12861e-23	428272
WBLeanMass_PMID40968291	rs1443536	0.01756	0.001773	G	A	0.3105	3.89045e-23	428272
WBLeanMass_PMID40968291	rs1961460	0.01748	0.001774	A	G	0.3103	6.45654e-23	428272
WBLeanMass_PMID40968291	rs1961461	0.01754	0.001773	C	A	0.3105	4.46684e-23	428272
WBLeanMass_PMID40968291	rs5859769	0.01569	0.001872	C	CT	0.2589	5.12861e-17	428272
WBLeanMass_PMID40968291	rs5859770	0.01569	0.001872	T	TCCC	0.2589	5.12861e-17	428272
WBLeanMass_PMID40968291	rs1712372	0.01556	0.001875	T	C	0.261	1.04713e-16	428272
WBLeanMass_PMID40968291	rs62302308	0.01662	0.001927	A	T	0.2349	6.30957e-18	428272
WBLeanMass_PMID40968291	rs1443541	0.01576	0.001871	C	T	0.2624	3.63078e-17	428272
WBLeanMass_PMID40968291	rs1443542	0.01003	0.001726	G	C	0.3555	6.30957e-09	428272
WBLeanMass_PMID40968291	rs1443543	0.01252	0.001679	C	T	0.4042	8.91251e-14	428272
WBLeanMass_PMID40968291	rs1975474	0.01754	0.001772	G	T	0.3093	4.36516e-23	428272
WBLeanMass_PMID40968291	rs3098972	0.01583	0.001876	C	T	0.2633	3.16228e-17	428272
WBLeanMass_PMID40968291	rs3098973	0.01594	0.001875	T	C	0.2624	1.90546e-17	428272
WBLeanMass_PMID40968291	rs1517554	0.01575	0.001869	T	C	0.2578	3.46737e-17	428272
WBLeanMass_PMID40968291	rs1878528	0.01741	0.001757	G	A	0.3149	3.80189e-23	428272
WBLeanMass_PMID40968291	rs561070648	-0.01511	0.00174	CT	C	0.6616	3.71535e-18	428272
WBLeanMass_PMID40968291	rs1901568	0.01752	0.001764	C	T	0.3196	2.95121e-23	428272
WBLeanMass_PMID40968291	rs10034481	0.01751	0.001763	G	T	0.3197	3.0903e-23	428272
WBLeanMass_PMID40968291	rs9997916	0.01752	0.001764	A	G	0.3191	3.0903e-23	428272
WBLeanMass_PMID40968291	rs6844172	0.0159	0.001852	A	T	0.2698	8.91251e-18	428272
WBLeanMass_PMID40968291	rs6814232	0.01003	0.001726	T	C	0.3549	6.20869e-09	428272
WBLeanMass_PMID40968291	rs62302309	0.01637	0.001905	T	C	0.2435	8.31764e-18	428272
WBLeanMass_PMID40968291	rs7670007	0.01001	0.001726	T	C	0.355	6.72977e-09	428272
WBLeanMass_PMID40968291	rs59328321	0.01633	0.001905	A	C	0.2435	1e-17	428272
WBLeanMass_PMID40968291	rs6834667	0.01537	0.001855	T	C	0.2603	1.20226e-16	428272
WBLeanMass_PMID40968291	rs6535239	0.01582	0.001851	A	G	0.2695	1.28825e-17	428272
WBLeanMass_PMID40968291	rs67204086	0.01732	0.001764	A	AT	0.3182	9.33254e-23	428272
WBLeanMass_PMID40968291	rs6535240	0.01755	0.00176	G	A	0.318	1.99526e-23	428272
WBLeanMass_PMID40968291	rs4693996	0.01243	0.001679	C	A	0.4034	1.31826e-13	428272
WBLeanMass_PMID40968291	rs11938641	0.01715	0.001756	C	T	0.3118	1.58489e-22	428272
WBLeanMass_PMID40968291	rs57222629	0.01717	0.001758	C	G	0.3113	1.54882e-22	428272
WBLeanMass_PMID40968291	rs61371439	0.01718	0.001758	C	T	0.3113	1.51356e-22	428272
WBLeanMass_PMID40968291	rs137988704	0.01703	0.001773	CACTTCCTGATT	C	0.3074	7.94328e-22	428272
WBLeanMass_PMID40968291	rs370227979	0.01555	0.001915	T	TATATTATATA	0.2442	4.7863e-16	428272
WBLeanMass_PMID40968291	rs368467664	0.01527	0.00185	A	AT	0.2643	1.51356e-16	428272
WBLeanMass_PMID40968291	rs6813437	0.01749	0.001763	C	T	0.3198	3.38844e-23	428272
WBLeanMass_PMID40968291	rs10006067	0.01567	0.001854	C	A	0.2714	2.88403e-17	428272
WBLeanMass_PMID40968291	rs1452365	0.01551	0.001854	T	C	0.2606	6.0256e-17	428272
WBLeanMass_PMID40968291	rs4463061	0.0153	0.00185	C	T	0.2622	1.38038e-16	428272
WBLeanMass_PMID40968291	rs62302314	0.01545	0.001853	T	C	0.2609	7.76247e-17	428272
WBLeanMass_PMID40968291	rs4694006	0.01172	0.001663	C	T	0.3945	1.77828e-12	428272
WBLeanMass_PMID40968291	rs11722445	0.01533	0.001852	T	C	0.2608	1.25893e-16	428272
WBLeanMass_PMID40968291	rs34069800	0.01238	0.001681	TC	T	0.4031	1.8197e-13	428272
WBLeanMass_PMID40968291	rs11099465	0.01204	0.001667	C	T	0.3986	5.01187e-13	428272
WBLeanMass_PMID40968291	rs6535242	0.01223	0.001677	G	A	0.4033	3.16228e-13	428272
WBLeanMass_PMID40968291	rs10488936	0.01692	0.00176	C	A	0.3088	6.91831e-22	428272
WBLeanMass_PMID40968291	rs1349641	0.01223	0.001678	G	T	0.4033	3.16228e-13	428272
WBLeanMass_PMID40968291	rs6831454	0.01496	0.001841	A	C	0.2661	4.57088e-16	428272
WBLeanMass_PMID40968291	rs10488935	0.01225	0.001677	G	T	0.4017	2.81838e-13	428272
WBLeanMass_PMID40968291	rs17499257	0.01216	0.001672	A	G	0.3997	3.54813e-13	428272
WBLeanMass_PMID40968291	rs58706636	0.0101	0.001724	T	A	0.3535	4.60257e-09	428272
WBLeanMass_PMID40968291	rs7664706	0.01499	0.001841	T	C	0.2662	3.80189e-16	428272
WBLeanMass_PMID40968291	rs60825648	0.0151	0.001844	T	G	0.2636	2.63027e-16	428272
WBLeanMass_PMID40968291	rs2011962	0.01476	0.001841	C	A	0.2734	1.12202e-15	428272
WBLeanMass_PMID40968291	rs17499299	0.0151	0.001842	T	C	0.2638	2.51189e-16	428272
WBLeanMass_PMID40968291	rs1377057	0.01511	0.001844	C	G	0.2633	2.45471e-16	428272
WBLeanMass_PMID40968291	rs17499327	0.01505	0.001843	A	G	0.2634	3.16228e-16	428272
WBLeanMass_PMID40968291	rs2034632	0.01504	0.001843	T	C	0.2633	3.38844e-16	428272
WBLeanMass_PMID40968291	rs2034631	0.009989	0.001722	C	T	0.3538	6.63743e-09	428272
WBLeanMass_PMID40968291	rs2034630	0.01063	0.001737	A	C	0.3793	9.39723e-10	428272
WBLeanMass_PMID40968291	rs2034629	0.01643	0.001749	G	A	0.3149	5.88844e-21	428272
WBLeanMass_PMID40968291	rs2034628	0.01216	0.001675	C	T	0.4023	3.98107e-13	428272
WBLeanMass_PMID40968291	rs11723613	0.01508	0.001843	A	G	0.2633	2.75423e-16	428272
WBLeanMass_PMID40968291	rs17427459	0.01566	0.001887	A	G	0.2487	1.02329e-16	428272
WBLeanMass_PMID40968291	rs7680637	0.01037	0.001719	T	C	0.356	1.6293e-09	428272
WBLeanMass_PMID40968291	rs7685645	0.01029	0.001714	A	G	0.3536	1.95434e-09	428272
WBLeanMass_PMID40968291	rs62302352	0.01694	0.00175	A	G	0.3133	3.54813e-22	428272
WBLeanMass_PMID40968291	rs7681976	0.01238	0.001668	C	T	0.4023	1.14815e-13	428272
WBLeanMass_PMID40968291	rs4693234	0.01038	0.001719	G	A	0.3557	1.5417e-09	428272
WBLeanMass_PMID40968291	rs10013023	0.01232	0.001668	G	A	0.4024	1.51356e-13	428272
WBLeanMass_PMID40968291	rs1452370	0.01011	0.001713	C	T	0.354	3.6141e-09	428272
WBLeanMass_PMID40968291	rs6839968	0.01246	0.001673	A	G	0.4037	9.54993e-14	428272
WBLeanMass_PMID40968291	rs1452367	0.01245	0.001673	G	A	0.4038	9.77237e-14	428272
WBLeanMass_PMID40968291	rs1452366	0.009994	0.001704	T	G	0.3453	4.44631e-09	428272
WBLeanMass_PMID40968291	rs17427571	0.01685	0.001749	G	A	0.3137	5.62341e-22	428272
WBLeanMass_PMID40968291	rs2159656	0.01239	0.001673	G	A	0.4042	1.28825e-13	428272
WBLeanMass_PMID40968291	rs7694769	0.009951	0.001706	T	C	0.3455	5.45758e-09	428272
WBLeanMass_PMID40968291	rs7675510	0.01006	0.001715	T	C	0.3536	4.50817e-09	428272
WBLeanMass_PMID40968291	rs11939799	0.01214	0.001669	A	G	0.4015	3.54813e-13	428272
WBLeanMass_PMID40968291	rs57684062	0.01249	0.001677	TG	T	0.4035	9.33254e-14	428272
WBLeanMass_PMID40968291	rs6814785	0.0124	0.001669	G	A	0.402	1.09648e-13	428272
WBLeanMass_PMID40968291	rs6819909	0.01238	0.001669	G	A	0.402	1.20226e-13	428272
WBLeanMass_PMID40968291	rs10017744	0.0124	0.001669	A	G	0.402	1.09648e-13	428272
WBLeanMass_PMID40968291	rs41515854	0.01687	0.001747	G	A	0.3165	4.57088e-22	428272
WBLeanMass_PMID40968291	rs34347934	0.01688	0.001747	A	G	0.3165	4.2658e-22	428272
WBLeanMass_PMID40968291	rs11727754	0.01239	0.001669	G	A	0.402	1.14815e-13	428272
WBLeanMass_PMID40968291	rs11731567	0.01244	0.001674	A	G	0.4032	1.07152e-13	428272
WBLeanMass_PMID40968291	rs7664953	0.01248	0.001668	T	A	0.4017	7.4131e-14	428272
WBLeanMass_PMID40968291	rs10021462	0.01017	0.001721	T	G	0.3556	3.40408e-09	428272
WBLeanMass_PMID40968291	rs58877260	0.01541	0.001835	T	C	0.2683	4.57088e-17	428272
WBLeanMass_PMID40968291	rs11939135	0.01244	0.001674	G	T	0.4037	1.09648e-13	428272
WBLeanMass_PMID40968291	rs11725731	0.01551	0.001834	T	C	0.2684	2.69153e-17	428272
WBLeanMass_PMID40968291	rs7699396	0.01552	0.001834	A	C	0.2683	2.69153e-17	428272
WBLeanMass_PMID40968291	rs7698086	0.01551	0.001834	A	G	0.2683	2.69153e-17	428272
WBLeanMass_PMID40968291	rs7677239	0.01239	0.001674	C	A	0.4041	1.34896e-13	428272
WBLeanMass_PMID40968291	rs7699600	0.01552	0.001834	T	C	0.2683	2.69153e-17	428272
WBLeanMass_PMID40968291	rs56075827	0.01551	0.001834	A	T	0.2683	2.69153e-17	428272
WBLeanMass_PMID40968291	rs59498284	0.01552	0.001835	A	C	0.2681	2.75423e-17	428272
WBLeanMass_PMID40968291	rs41501452	0.01687	0.001747	G	A	0.3185	4.46684e-22	428272
WBLeanMass_PMID40968291	rs2109662	0.01561	0.001833	A	G	0.269	1.62181e-17	428272
WBLeanMass_PMID40968291	rs1377059	0.01026	0.001719	G	A	0.3582	2.34423e-09	428272
WBLeanMass_PMID40968291	rs10690518	0.01711	0.001751	CCTT	C	0.3218	1.51356e-22	428272
WBLeanMass_PMID40968291	rs6821450	0.01023	0.001719	T	G	0.3566	2.71644e-09	428272
WBLeanMass_PMID40968291	rs11732408	0.0173	0.001748	T	A	0.3222	4.16869e-23	428272
WBLeanMass_PMID40968291	rs2058368	0.01728	0.001748	G	A	0.3222	4.67735e-23	428272
WBLeanMass_PMID40968291	rs2058367	0.01243	0.001673	C	T	0.4049	1.09648e-13	428272
WBLeanMass_PMID40968291	rs6812825	0.01728	0.001748	C	T	0.3222	4.57088e-23	428272
WBLeanMass_PMID40968291	rs6824784	0.01726	0.001748	G	A	0.3222	5.24807e-23	428272
WBLeanMass_PMID40968291	rs7673578	0.01242	0.001673	A	T	0.4049	1.14815e-13	428272
WBLeanMass_PMID40968291	rs7696324	0.01719	0.001748	A	G	0.3218	8.12831e-23	428272
WBLeanMass_PMID40968291	rs725826	0.0149	0.001822	G	C	0.2879	2.88403e-16	428272
WBLeanMass_PMID40968291	rs1473160	0.01707	0.001747	A	G	0.3141	1.44544e-22	428272
WBLeanMass_PMID40968291	rs7669131	0.01255	0.001673	A	G	0.4043	6.16595e-14	428272
WBLeanMass_PMID40968291	rs7669368	0.01728	0.001744	A	G	0.3172	3.71535e-23	428272
WBLeanMass_PMID40968291	rs7654102	0.01259	0.001672	G	A	0.4045	5.12861e-14	428272
WBLeanMass_PMID40968291	rs1993160	0.01249	0.001672	A	G	0.4044	7.94328e-14	428272
WBLeanMass_PMID40968291	rs6535243	0.01244	0.001672	G	A	0.4048	1.02329e-13	428272
WBLeanMass_PMID40968291	rs142530346	0.01709	0.001746	TTTGTG	T	0.3146	1.23027e-22	428272
WBLeanMass_PMID40968291	rs1452374	0.01682	0.001748	C	T	0.3129	6.30957e-22	428272
WBLeanMass_PMID40968291	rs17499732	0.01692	0.001747	G	T	0.3215	3.63078e-22	428272
WBLeanMass_PMID40968291	rs7656390	0.01556	0.001835	T	C	0.2703	2.29087e-17	428272
WBLeanMass_PMID40968291	rs7685840	0.01527	0.001835	C	T	0.2668	8.70964e-17	428272
WBLeanMass_PMID40968291	rs11459740	0.01706	0.001748	TA	T	0.3217	1.69824e-22	428272
WBLeanMass_PMID40968291	rs7658313	0.0172	0.001744	C	T	0.3202	6.30957e-23	428272
WBLeanMass_PMID40968291	rs13435660	0.01234	0.001672	G	A	0.405	1.62181e-13	428272
WBLeanMass_PMID40968291	rs62303570	0.01679	0.001744	A	G	0.3187	6.16595e-22	428272
WBLeanMass_PMID40968291	rs2839753	0.01513	0.001835	C	T	0.269	1.58489e-16	428272
WBLeanMass_PMID40968291	rs2041461	0.01226	0.001672	C	T	0.405	2.23872e-13	428272
WBLeanMass_PMID40968291	rs11723619	0.0151	0.001835	T	G	0.2689	1.90546e-16	428272
WBLeanMass_PMID40968291	rs17005118	0.01503	0.00184	A	G	0.2647	3.01995e-16	428272
WBLeanMass_PMID40968291	rs6853731	0.009894	0.00172	T	C	0.3555	8.81049e-09	428272
WBLeanMass_PMID40968291	rs10034545	0.009871	0.00172	G	A	0.3548	9.46237e-09	428272
WBLeanMass_PMID40968291	rs4282164	0.009906	0.001721	A	G	0.3553	8.55067e-09	428272
WBLeanMass_PMID40968291	rs6836778	0.01233	0.001673	G	A	0.4048	1.7378e-13	428272
WBLeanMass_PMID40968291	rs6535244	0.009918	0.001721	T	G	0.3552	8.24138e-09	428272
WBLeanMass_PMID40968291	rs6850494	0.01191	0.001668	C	A	0.3841	9.33254e-13	428272
WBLeanMass_PMID40968291	rs2868183	0.01185	0.001667	G	T	0.3845	1.1749e-12	428272
WBLeanMass_PMID40968291	rs11725587	0.01699	0.001778	G	A	0.2994	1.20226e-21	428272
WBLeanMass_PMID40968291	rs11725694	0.01186	0.001667	T	A	0.3844	1.12202e-12	428272
WBLeanMass_PMID40968291	rs4590013	0.01219	0.001673	G	A	0.4063	3.16228e-13	428272
WBLeanMass_PMID40968291	rs1597814	0.01214	0.001673	G	A	0.4066	3.89045e-13	428272
WBLeanMass_PMID40968291	rs28814370	0.01699	0.001782	T	C	0.2987	1.54882e-21	428272
WBLeanMass_PMID40968291	rs1597815	0.01214	0.001675	G	T	0.406	4.16869e-13	428272
WBLeanMass_PMID40968291	rs1597816	0.01205	0.001673	G	A	0.4069	5.7544e-13	428272
WBLeanMass_PMID40968291	rs11725202	0.01211	0.001672	C	T	0.4068	4.46684e-13	428272
WBLeanMass_PMID40968291	rs7691270	0.01194	0.001664	G	A	0.404	7.4131e-13	428272
WBLeanMass_PMID40968291	rs17499829	0.01711	0.001786	G	A	0.2977	1e-21	428272
WBLeanMass_PMID40968291	rs17499843	0.01707	0.001787	G	A	0.2977	1.25893e-21	428272
WBLeanMass_PMID40968291	rs7689641	0.01205	0.001672	G	A	0.4067	5.88844e-13	428272
WBLeanMass_PMID40968291	rs17427971	0.01696	0.001778	G	A	0.2997	1.41254e-21	428272
WBLeanMass_PMID40968291	rs17499877	0.01209	0.001672	G	A	0.4065	4.89779e-13	428272
WBLeanMass_PMID40968291	rs2191670	0.01213	0.001672	G	A	0.4064	4.0738e-13	428272
WBLeanMass_PMID40968291	rs1377056	0.01204	0.001672	C	T	0.4069	6.16595e-13	428272
WBLeanMass_PMID40968291	rs2903765	0.01154	0.001666	C	T	0.3894	4.36516e-12	428272
WBLeanMass_PMID40968291	rs11940123	0.01203	0.001671	C	T	0.4066	5.88844e-13	428272
WBLeanMass_PMID40968291	rs17428069	0.01277	0.001778	G	A	0.2947	6.91831e-13	428272
WBLeanMass_PMID40968291	rs17499954	0.01259	0.001778	T	C	0.2941	1.38038e-12	428272
WBLeanMass_PMID40968291	rs6851443	0.01136	0.001665	C	T	0.3897	8.91251e-12	428272
WBLeanMass_PMID40968291	rs9307782	0.01194	0.001673	T	A	0.4068	9.54993e-13	428272
WBLeanMass_PMID40968291	rs150134456	0.01189	0.001836	TA	T	0.2929	9.54993e-11	428272
WBLeanMass_PMID40968291	rs7698361	0.01662	0.001781	A	T	0.2995	1.07152e-20	428272
WBLeanMass_PMID40968291	rs17428153	0.01184	0.001674	C	T	0.4071	1.54882e-12	428272
WBLeanMass_PMID40968291	rs17500037	0.01189	0.001675	G	A	0.4072	1.25893e-12	428272
WBLeanMass_PMID40968291	rs111767205	0.01257	0.001786	A	AT	0.2945	1.90546e-12	428272
WBLeanMass_PMID40968291	rs7660089	0.01192	0.001674	G	A	0.4067	1.07152e-12	428272
WBLeanMass_PMID40968291	rs11736583	0.01197	0.001675	G	A	0.4063	9.12011e-13	428272
WBLeanMass_PMID40968291	rs17500100	0.01174	0.001677	G	A	0.4096	2.51189e-12	428272
WBLeanMass_PMID40968291	rs17500149	0.01481	0.001892	T	C	0.2489	5.01187e-15	428272
WBLeanMass_PMID40968291	rs17428279	0.01195	0.001886	A	G	0.2482	2.31739e-10	428272
WBLeanMass_PMID40968291	rs10488930	0.01194	0.001862	G	A	0.2648	1.42233e-10	428272
WBLeanMass_PMID40968291	rs77170140	0.01272	0.002114	T	A	0.231	1.77419e-09	428272
WBLeanMass_PMID40968291	rs28522299	0.01067	0.00186	G	T	0.2601	9.84011e-09	428272
WBLeanMass_PMID40968291	rs28841671	0.01087	0.001878	A	T	0.2602	7.11214e-09	428272
WBLeanMass_PMID40968291	rs17010957	-0.01657	0.002295	C	T	0.1498	5.12861e-13	428272
WBLeanMass_PMID40968291	rs1840058	-0.01084	0.001834	A	C	0.7243	3.41193e-09	428272
WBLeanMass_PMID40968291	rs17010961	-0.01616	0.00234	A	T	0.1412	5.01187e-12	428272
WBLeanMass_PMID40968291	rs1452676	-0.01094	0.001833	T	G	0.7242	2.39883e-09	428272
WBLeanMass_PMID40968291	rs72976750	-0.01615	0.002339	C	T	0.1412	5.12861e-12	428272
WBLeanMass_PMID40968291	rs72976751	-0.01615	0.002339	T	A	0.1412	5.12861e-12	428272
WBLeanMass_PMID40968291	rs4693128	-0.01387	0.002052	T	C	0.1956	1.38038e-11	428272
WBLeanMass_PMID40968291	rs17011002	-0.01599	0.002341	G	C	0.141	8.51138e-12	428272
WBLeanMass_PMID40968291	rs77919054	-0.01324	0.002181	T	A	0.1675	1.28529e-09	428272
WBLeanMass_PMID40968291	rs4693740	-0.01039	0.001684	A	C	0.619	6.80769e-10	428272
WBLeanMass_PMID40968291	rs72978881	-0.01614	0.00259	G	A	0.1109	4.66659e-10	428272
WBLeanMass_PMID40968291	rs12498568	-0.01661	0.00263	T	C	0.1069	2.69774e-10	428272
WBLeanMass_PMID40968291	rs12506184	-0.01669	0.00263	T	A	0.1068	2.24388e-10	428272
WBLeanMass_PMID40968291	rs57129466	-0.01613	0.00259	T	C	0.1108	4.73151e-10	428272
WBLeanMass_PMID40968291	rs61163122	-0.01614	0.002589	C	T	0.1108	4.61318e-10	428272
WBLeanMass_PMID40968291	rs77505791	-0.01618	0.002611	G	A	0.1096	5.79429e-10	428272
WBLeanMass_PMID40968291	rs1823762	-0.0161	0.002587	G	A	0.1108	4.86407e-10	428272
WBLeanMass_PMID40968291	rs745891	-0.01588	0.002609	A	G	0.1096	1.15611e-09	428272
WBLeanMass_PMID40968291	rs57343585	-0.016	0.002587	A	G	0.1108	6.25173e-10	428272
WBLeanMass_PMID40968291	rs11936781	-0.01587	0.002562	A	G	0.1128	5.82103e-10	428272
WBLeanMass_PMID40968291	rs58134223	-0.01253	0.002133	T	C	0.177	4.2462e-09	428272
WBLeanMass_PMID40968291	rs10016102	-0.01282	0.002168	G	A	0.1696	3.28852e-09	428272
WBLeanMass_PMID40968291	rs79980676	-0.01659	0.002573	A	G	0.112	1.12202e-10	428272
WBLeanMass_PMID40968291	rs1563000	-0.01453	0.002493	G	A	0.1213	5.5847e-09	428272
WBLeanMass_PMID40968291	rs11097076	0.01018	0.001728	C	T	0.3355	3.8815e-09	428272
WBLeanMass_PMID40968291	rs17011039	-0.01599	0.00259	T	C	0.1103	6.59174e-10	428272
WBLeanMass_PMID40968291	rs6844781	0.01048	0.001737	C	A	0.3282	1.61808e-09	428272
WBLeanMass_PMID40968291	rs60565316	-0.01599	0.002589	G	A	0.1101	6.63743e-10	428272
WBLeanMass_PMID40968291	rs882639	0.01019	0.001742	G	C	0.3247	4.88652e-09	428272
WBLeanMass_PMID40968291	rs1109822	0.01007	0.001734	C	T	0.3313	6.32412e-09	428272
WBLeanMass_PMID40968291	rs17400759	0.01078	0.001875	G	C	0.2596	8.93305e-09	428272
WBLeanMass_PMID40968291	rs77018512	-0.01594	0.002591	G	A	0.1102	7.67361e-10	428272
WBLeanMass_PMID40968291	rs9998733	0.01103	0.001783	G	A	0.3006	6.20869e-10	428272
WBLeanMass_PMID40968291	rs17011108	0.0111	0.001785	C	T	0.3026	5.08159e-10	428272
WBLeanMass_PMID40968291	rs146079466	0.03119	0.005262	G	A	0.02559	3.06196e-09	428272
WBLeanMass_PMID40968291	rs144352451	0.03037	0.005289	C	T	0.02547	9.28966e-09	428272
WBLeanMass_PMID40968291	rs112415208	0.03088	0.004373	T	G	0.03612	1.65959e-12	428272
WBLeanMass_PMID40968291	rs111346156	0.02448	0.003559	T	C	0.05539	6.0256e-12	428272
WBLeanMass_PMID40968291	rs77086981	0.01432	0.002305	C	T	0.1469	5.19996e-10	428272
WBLeanMass_PMID40968291	rs4488910	0.01399	0.002299	C	T	0.1476	1.14551e-09	428272
WBLeanMass_PMID40968291	rs77862135	0.02435	0.003559	A	G	0.05539	7.76247e-12	428272
WBLeanMass_PMID40968291	rs112556479	0.02435	0.003559	A	C	0.05539	7.76247e-12	428272
WBLeanMass_PMID40968291	rs182187719	0.0314	0.004329	A	T	0.03737	4.0738e-13	428272
WBLeanMass_PMID40968291	rs148248874	0.02511	0.003544	T	TTCTC	0.05677	1.41254e-12	428272
WBLeanMass_PMID40968291	rs112155111	0.0251	0.003623	C	T	0.05391	4.2658e-12	428272
WBLeanMass_PMID40968291	rs2869444	0.01404	0.002298	C	G	0.1477	9.95405e-10	428272
WBLeanMass_PMID40968291	rs78181471	0.0244	0.003555	A	G	0.05546	6.60693e-12	428272
WBLeanMass_PMID40968291	rs151234323	0.02444	0.003555	A	C	0.05543	6.16595e-12	428272
WBLeanMass_PMID40968291	rs61344492	0.0231	0.003521	A	G	0.05636	5.37032e-11	428272
WBLeanMass_PMID40968291	rs185149886	0.04939	0.007661	A	G	0.01247	1.13763e-10	428272
WBLeanMass_PMID40968291	rs113612734	0.02359	0.003454	T	C	0.05845	8.31764e-12	428272
WBLeanMass_PMID40968291	rs11947245	0.0174	0.003006	A	C	0.08011	7.07946e-09	428272
WBLeanMass_PMID40968291	rs76069906	0.02613	0.003566	A	C	0.05481	2.39883e-13	428272
WBLeanMass_PMID40968291	rs76317124	0.02614	0.003566	A	C	0.05481	2.34423e-13	428272
WBLeanMass_PMID40968291	rs78279531	0.02614	0.003566	G	A	0.05481	2.34423e-13	428272
WBLeanMass_PMID40968291	rs1344260	0.02604	0.003565	T	C	0.05484	2.81838e-13	428272
WBLeanMass_PMID40968291	rs78793213	0.02613	0.003566	A	C	0.05478	2.34423e-13	428272
WBLeanMass_PMID40968291	rs7690137	0.02491	0.003503	G	C	0.05646	1.1749e-12	428272
WBLeanMass_PMID40968291	rs74960699	0.02539	0.003547	T	G	0.05532	8.12831e-13	428272
WBLeanMass_PMID40968291	rs76842172	0.02661	0.003571	T	C	0.05462	9.12011e-14	428272
WBLeanMass_PMID40968291	rs77390816	0.02662	0.003571	C	T	0.05462	8.91251e-14	428272
WBLeanMass_PMID40968291	rs113862594	0.02664	0.003571	T	G	0.05462	8.70964e-14	428272
WBLeanMass_PMID40968291	rs77120237	0.02664	0.003571	C	T	0.05462	8.51138e-14	428272
WBLeanMass_PMID40968291	rs75656076	0.02669	0.003571	T	C	0.05462	7.76247e-14	428272
WBLeanMass_PMID40968291	rs77983379	0.01996	0.003166	C	A	0.07064	2.88403e-10	428272
WBLeanMass_PMID40968291	rs79388139	0.02675	0.003571	A	G	0.05459	6.91831e-14	428272
WBLeanMass_PMID40968291	rs76310957	0.02677	0.003571	G	A	0.05459	6.60693e-14	428272
WBLeanMass_PMID40968291	rs2904103	0.02676	0.003571	G	A	0.05459	6.76083e-14	428272
WBLeanMass_PMID40968291	rs4627823	0.02676	0.003571	T	C	0.05459	6.76083e-14	428272
WBLeanMass_PMID40968291	rs2869442	0.02676	0.003571	A	G	0.05459	6.76083e-14	428272
WBLeanMass_PMID40968291	rs2869443	0.02676	0.003571	C	G	0.05459	6.76083e-14	428272
WBLeanMass_PMID40968291	rs76742335	0.02676	0.003571	G	A	0.05459	6.76083e-14	428272
WBLeanMass_PMID40968291	rs138368886	0.0265	0.003608	CA	C	0.05379	2.0893e-13	428272
WBLeanMass_PMID40968291	rs77236674	0.02677	0.003572	T	C	0.05459	6.60693e-14	428272
WBLeanMass_PMID40968291	rs74586794	0.02678	0.003572	T	A	0.05459	6.60693e-14	428272
WBLeanMass_PMID40968291	rs78464811	0.02678	0.003572	G	A	0.05459	6.60693e-14	428272
WBLeanMass_PMID40968291	rs74635932	0.02678	0.003572	T	C	0.05459	6.45654e-14	428272
WBLeanMass_PMID40968291	rs77332196	0.02678	0.003572	G	A	0.05459	6.45654e-14	428272
WBLeanMass_PMID40968291	rs78921002	0.02678	0.003572	T	A	0.05459	6.45654e-14	428272
WBLeanMass_PMID40968291	rs79412118	0.02678	0.003572	G	C	0.05459	6.45654e-14	428272
WBLeanMass_PMID40968291	rs74732649	0.02678	0.003572	C	T	0.05459	6.45654e-14	428272
WBLeanMass_PMID40968291	rs112406657	0.02678	0.003572	T	G	0.05459	6.45654e-14	428272
WBLeanMass_PMID40968291	rs79976882	0.0268	0.003572	G	A	0.05459	6.16595e-14	428272
WBLeanMass_PMID40968291	rs77434260	0.0268	0.003572	G	C	0.05459	6.30957e-14	428272
WBLeanMass_PMID40968291	rs112758762	0.02758	0.003652	G	T	0.05295	4.2658e-14	428272
WBLeanMass_PMID40968291	rs76103540	0.0268	0.003572	T	C	0.05459	6.16595e-14	428272
WBLeanMass_PMID40968291	rs74645459	0.0268	0.003572	T	C	0.05459	6.16595e-14	428272
WBLeanMass_PMID40968291	rs75450673	0.0268	0.003572	C	T	0.05459	6.16595e-14	428272
WBLeanMass_PMID40968291	rs74505000	0.02676	0.003572	C	T	0.05459	6.76083e-14	428272
WBLeanMass_PMID40968291	rs140769193	0.02699	0.003572	A	G	0.05455	4.16869e-14	428272
WBLeanMass_PMID40968291	rs74468371	0.02704	0.003572	C	T	0.0546	3.80189e-14	428272
WBLeanMass_PMID40968291	rs112606398	0.02739	0.003608	C	T	0.05346	3.16228e-14	428272
WBLeanMass_PMID40968291	rs145736169	0.02745	0.003617	TTAAC	T	0.05329	3.23594e-14	428272
WBLeanMass_PMID40968291	rs79059903	0.02727	0.003606	T	C	0.05379	3.89045e-14	428272
WBLeanMass_PMID40968291	rs79473069	0.02739	0.003608	A	G	0.05346	3.16228e-14	428272
WBLeanMass_PMID40968291	rs78424449	0.0274	0.003608	T	C	0.05346	3.0903e-14	428272
WBLeanMass_PMID40968291	rs79983085	0.02744	0.003609	A	C	0.05345	2.81838e-14	428272
WBLeanMass_PMID40968291	rs112716662	0.0274	0.003608	A	C	0.05346	3.0903e-14	428272
WBLeanMass_PMID40968291	rs75728648	0.02741	0.003608	G	A	0.05346	3.01995e-14	428272
WBLeanMass_PMID40968291	rs77973277	0.02741	0.003608	C	A	0.05346	3.01995e-14	428272
WBLeanMass_PMID40968291	rs113227389	0.02741	0.003608	C	T	0.05346	3.01995e-14	428272
WBLeanMass_PMID40968291	rs113221763	0.02742	0.003608	G	A	0.05346	3.01995e-14	428272
WBLeanMass_PMID40968291	rs112125927	0.02742	0.003608	C	T	0.05346	2.95121e-14	428272
WBLeanMass_PMID40968291	rs149071480	0.02741	0.003608	G	A	0.05346	3.01995e-14	428272
WBLeanMass_PMID40968291	rs116174722	0.02743	0.003608	A	G	0.05346	2.88403e-14	428272
WBLeanMass_PMID40968291	rs112127485	0.02744	0.003608	C	A	0.05346	2.88403e-14	428272
WBLeanMass_PMID40968291	rs76737034	0.02744	0.003608	A	G	0.05346	2.88403e-14	428272
WBLeanMass_PMID40968291	rs111480076	0.02744	0.003608	G	A	0.05346	2.88403e-14	428272
WBLeanMass_PMID40968291	rs74512165	0.02732	0.003598	A	G	0.05369	3.16228e-14	428272
WBLeanMass_PMID40968291	rs143509561	0.02759	0.003617	GC	G	0.05329	2.34423e-14	428272
WBLeanMass_PMID40968291	rs78193548	0.02744	0.003608	A	C	0.05346	2.81838e-14	428272
WBLeanMass_PMID40968291	rs78763456	0.02744	0.003608	C	A	0.05346	2.81838e-14	428272
WBLeanMass_PMID40968291	rs78629770	0.02744	0.003608	T	C	0.05346	2.81838e-14	428272
WBLeanMass_PMID40968291	rs74336107	0.02744	0.003608	T	C	0.05346	2.81838e-14	428272
WBLeanMass_PMID40968291	rs74584368	0.02745	0.003608	A	G	0.05346	2.81838e-14	428272
WBLeanMass_PMID40968291	rs77908314	0.02745	0.003608	C	T	0.05346	2.81838e-14	428272
WBLeanMass_PMID40968291	rs75107727	0.02745	0.003608	C	A	0.05346	2.75423e-14	428272
WBLeanMass_PMID40968291	rs76553184	0.02746	0.003608	A	G	0.05347	2.75423e-14	428272
WBLeanMass_PMID40968291	rs78924164	0.02745	0.003608	A	G	0.05347	2.75423e-14	428272
WBLeanMass_PMID40968291	rs75726659	0.02746	0.003608	T	C	0.05345	2.69153e-14	428272
WBLeanMass_PMID40968291	rs77173954	0.02747	0.003608	C	A	0.05345	2.69153e-14	428272
WBLeanMass_PMID40968291	rs77705581	0.02764	0.003614	A	T	0.05357	1.99526e-14	428272
WBLeanMass_PMID40968291	rs76318674	0.02747	0.003608	G	T	0.05345	2.69153e-14	428272
WBLeanMass_PMID40968291	rs146590839	0.02752	0.003615	TAG	T	0.05338	2.69153e-14	428272
WBLeanMass_PMID40968291	rs112158733	0.02749	0.003608	C	T	0.05345	2.5704e-14	428272
WBLeanMass_PMID40968291	rs113376142	0.02749	0.003608	C	T	0.05345	2.5704e-14	428272
WBLeanMass_PMID40968291	rs80062092	0.02749	0.003608	G	T	0.05345	2.5704e-14	428272
WBLeanMass_PMID40968291	rs78789085	0.02749	0.003608	T	G	0.05345	2.5704e-14	428272
WBLeanMass_PMID40968291	rs113721251	0.0275	0.003608	G	T	0.05345	2.51189e-14	428272
WBLeanMass_PMID40968291	rs75942277	0.02751	0.003608	T	C	0.05345	2.45471e-14	428272
WBLeanMass_PMID40968291	rs75107335	0.02751	0.003608	T	C	0.05345	2.45471e-14	428272
WBLeanMass_PMID40968291	rs75735975	0.02751	0.003608	G	A	0.05345	2.45471e-14	428272
WBLeanMass_PMID40968291	rs113816288	0.02751	0.003608	T	C	0.05345	2.45471e-14	428272
WBLeanMass_PMID40968291	rs114714205	0.02752	0.003608	T	C	0.05345	2.39883e-14	428272
WBLeanMass_PMID40968291	rs76120286	0.02746	0.003609	T	C	0.05344	2.75423e-14	428272
WBLeanMass_PMID40968291	rs111258151	0.03626	0.004408	A	G	0.03552	1.94984e-16	428272
WBLeanMass_PMID40968291	rs74681655	0.02745	0.003609	C	T	0.05344	2.81838e-14	428272
WBLeanMass_PMID40968291	rs148907323	0.02767	0.003617	T	TG	0.05331	2.04174e-14	428272
WBLeanMass_PMID40968291	rs115918899	0.04779	0.007505	C	T	0.01274	1.91426e-10	428272
WBLeanMass_PMID40968291	rs80182351	0.02742	0.003608	G	A	0.05346	3.01995e-14	428272
WBLeanMass_PMID40968291	rs78943637	0.02746	0.003609	T	C	0.05344	2.75423e-14	428272
WBLeanMass_PMID40968291	rs141919054	0.0277	0.003617	C	CAG	0.05333	1.90546e-14	428272
WBLeanMass_PMID40968291	rs76317133	0.02747	0.003609	C	T	0.05344	2.69153e-14	428272
WBLeanMass_PMID40968291	rs76480086	0.02747	0.003609	G	A	0.05344	2.69153e-14	428272
WBLeanMass_PMID40968291	rs79435185	0.02746	0.003609	C	T	0.05344	2.75423e-14	428272
WBLeanMass_PMID40968291	rs111462603	0.03742	0.004541	T	A	0.03355	1.7378e-16	428272
WBLeanMass_PMID40968291	rs112966296	0.02757	0.003608	G	A	0.05345	2.18776e-14	428272
WBLeanMass_PMID40968291	rs76747728	0.02754	0.003608	A	G	0.05345	2.29087e-14	428272
WBLeanMass_PMID40968291	rs143065256	0.02755	0.003619	C	T	0.05324	2.69153e-14	428272
WBLeanMass_PMID40968291	rs115660667	0.02757	0.003608	C	T	0.05345	2.18776e-14	428272
WBLeanMass_PMID40968291	rs112283304	0.02757	0.003608	C	T	0.05344	2.13796e-14	428272
WBLeanMass_PMID40968291	rs116641192	0.02757	0.003608	T	C	0.05344	2.13796e-14	428272
WBLeanMass_PMID40968291	rs112182065	0.02758	0.003608	T	C	0.05347	2.13796e-14	428272
WBLeanMass_PMID40968291	rs111987981	0.02757	0.003608	G	A	0.05344	2.13796e-14	428272
WBLeanMass_PMID40968291	rs111422174	0.03753	0.004541	A	G	0.03355	1.41254e-16	428272
WBLeanMass_PMID40968291	rs141098794	0.02488	0.003447	T	C	0.05977	5.37032e-13	428272
WBLeanMass_PMID40968291	rs111802170	0.02805	0.003651	G	C	0.05257	1.58489e-14	428272
WBLeanMass_PMID40968291	rs75205864	0.02759	0.003608	G	C	0.05345	2.04174e-14	428272
WBLeanMass_PMID40968291	rs77077997	0.02759	0.003608	T	C	0.05345	2.04174e-14	428272
WBLeanMass_PMID40968291	rs112844275	0.0276	0.003608	G	T	0.05345	2.04174e-14	428272
WBLeanMass_PMID40968291	rs140391443	0.02788	0.003622	ATAAG	A	0.05324	1.41254e-14	428272
WBLeanMass_PMID40968291	rs80191653	0.0276	0.003608	G	T	0.05344	1.99526e-14	428272
WBLeanMass_PMID40968291	rs112197757	0.0276	0.003608	A	C	0.05344	1.99526e-14	428272
WBLeanMass_PMID40968291	rs371548601	0.02719	0.003602	A	AGGAAGGAAGGAGGGAGGGAGGGAG	0.05407	4.36516e-14	428272
WBLeanMass_PMID40968291	rs111721938	0.02762	0.003608	C	T	0.05344	1.94984e-14	428272
WBLeanMass_PMID40968291	rs112072272	0.02761	0.003608	T	C	0.05344	1.99526e-14	428272
WBLeanMass_PMID40968291	rs77524663	0.02762	0.003608	T	G	0.05344	1.94984e-14	428272
WBLeanMass_PMID40968291	rs140868264	0.02769	0.00361	T	G	0.05341	1.69824e-14	428272
WBLeanMass_PMID40968291	rs142692398	0.02763	0.003608	T	C	0.05344	1.90546e-14	428272
WBLeanMass_PMID40968291	rs113463196	0.02763	0.003608	A	G	0.05344	1.90546e-14	428272
WBLeanMass_PMID40968291	rs111712419	0.02763	0.003608	A	C	0.05344	1.90546e-14	428272
WBLeanMass_PMID40968291	rs76107784	0.02764	0.003608	G	T	0.05344	1.86209e-14	428272
WBLeanMass_PMID40968291	rs115355543	0.02764	0.003608	T	A	0.05344	1.86209e-14	428272
WBLeanMass_PMID40968291	rs114607303	0.02764	0.003608	G	A	0.05344	1.86209e-14	428272
WBLeanMass_PMID40968291	rs78258588	0.02765	0.003608	C	T	0.05344	1.8197e-14	428272
WBLeanMass_PMID40968291	rs112731205	0.02765	0.003608	G	C	0.05344	1.8197e-14	428272
WBLeanMass_PMID40968291	rs112096118	0.02765	0.003608	C	T	0.05344	1.8197e-14	428272
WBLeanMass_PMID40968291	rs78695472	0.02766	0.003608	A	T	0.05344	1.8197e-14	428272
WBLeanMass_PMID40968291	rs114895867	0.02766	0.003608	T	C	0.05344	1.77828e-14	428272
WBLeanMass_PMID40968291	rs116518053	0.02766	0.003608	G	A	0.05344	1.8197e-14	428272
WBLeanMass_PMID40968291	rs80226343	0.0275	0.003607	A	G	0.05351	2.45471e-14	428272
WBLeanMass_PMID40968291	rs79889821	0.02765	0.003609	G	A	0.05344	1.8197e-14	428272
WBLeanMass_PMID40968291	rs116716905	0.02765	0.003609	C	A	0.05344	1.8197e-14	428272
WBLeanMass_PMID40968291	rs111809209	0.02766	0.003609	T	A	0.05344	1.77828e-14	428272
WBLeanMass_PMID40968291	rs112909678	0.02766	0.003609	A	G	0.05344	1.77828e-14	428272
WBLeanMass_PMID40968291	rs80276358	0.02766	0.003609	C	G	0.05344	1.77828e-14	428272
WBLeanMass_PMID40968291	rs75157289	0.02766	0.003609	C	A	0.05344	1.77828e-14	428272
WBLeanMass_PMID40968291	rs77629067	0.02766	0.003609	T	A	0.05344	1.77828e-14	428272
WBLeanMass_PMID40968291	rs112677130	0.02767	0.003609	A	C	0.05344	1.77828e-14	428272
WBLeanMass_PMID40968291	rs151192016	0.02772	0.003618	T	TA	0.05327	1.86209e-14	428272
WBLeanMass_PMID40968291	rs74686358	0.02749	0.003603	T	C	0.05376	2.34423e-14	428272
WBLeanMass_PMID40968291	rs79821423	0.02767	0.003609	G	T	0.05345	1.77828e-14	428272
WBLeanMass_PMID40968291	rs112827744	0.02796	0.003634	A	C	0.05296	1.41254e-14	428272
WBLeanMass_PMID40968291	rs78961905	0.02767	0.003609	C	G	0.05345	1.77828e-14	428272
WBLeanMass_PMID40968291	rs138620141	0.02758	0.00367	ATATG	A	0.05237	5.62341e-14	428272
WBLeanMass_PMID40968291	rs75790795	0.02767	0.003609	A	G	0.05345	1.77828e-14	428272
WBLeanMass_PMID40968291	rs113915056	0.02765	0.003614	A	T	0.05333	1.99526e-14	428272
WBLeanMass_PMID40968291	rs74772036	0.02767	0.003609	A	C	0.05345	1.77828e-14	428272
WBLeanMass_PMID40968291	rs79456220	0.02767	0.003609	A	G	0.05345	1.77828e-14	428272
WBLeanMass_PMID40968291	rs79919987	0.02767	0.003609	G	T	0.05345	1.7378e-14	428272
WBLeanMass_PMID40968291	rs75304561	0.02767	0.003609	T	C	0.05345	1.7378e-14	428272
WBLeanMass_PMID40968291	rs113806723	0.02741	0.003631	T	C	0.05316	4.36516e-14	428272
WBLeanMass_PMID40968291	rs112336651	0.0275	0.003633	T	C	0.05304	3.80189e-14	428272
WBLeanMass_PMID40968291	rs374307214	0.02803	0.003808	C	T	0.04927	1.8197e-13	428272
WBLeanMass_PMID40968291	rs75284390	0.02766	0.003614	G	T	0.05334	1.99526e-14	428272
WBLeanMass_PMID40968291	rs79480165	0.02768	0.003609	C	T	0.05345	1.7378e-14	428272
WBLeanMass_PMID40968291	rs76232419	0.02768	0.003609	C	A	0.05345	1.7378e-14	428272
WBLeanMass_PMID40968291	rs79131895	0.02766	0.003609	A	T	0.05345	1.8197e-14	428272
WBLeanMass_PMID40968291	rs28653505	0.02804	0.003595	C	T	0.05374	6.30957e-15	428272
WBLeanMass_PMID40968291	rs77575192	0.02853	0.003642	C	T	0.05256	4.67735e-15	428272
WBLeanMass_PMID40968291	rs112421432	0.02855	0.003636	A	G	0.05273	4.0738e-15	428272
WBLeanMass_PMID40968291	rs75155612	0.02855	0.003636	A	G	0.05273	4.0738e-15	428272
WBLeanMass_PMID40968291	rs116486278	0.02857	0.003636	A	G	0.05273	3.98107e-15	428272
WBLeanMass_PMID40968291	rs77456524	0.02856	0.003636	T	C	0.05273	3.98107e-15	428272
WBLeanMass_PMID40968291	rs139158677	0.0289	0.003645	T	TTGTTA	0.05261	2.23872e-15	428272
WBLeanMass_PMID40968291	rs74859744	0.02865	0.003636	G	C	0.05275	3.31131e-15	428272
WBLeanMass_PMID40968291	rs112671571	0.0285	0.003637	G	T	0.05271	4.67735e-15	428272
WBLeanMass_PMID40968291	rs139965657	0.02865	0.003635	A	AT	0.05279	3.23594e-15	428272
WBLeanMass_PMID40968291	rs74635153	0.02858	0.003636	C	T	0.05269	3.89045e-15	428272
WBLeanMass_PMID40968291	rs114835718	0.02856	0.003636	A	G	0.05269	4.0738e-15	428272
WBLeanMass_PMID40968291	rs80320648	0.02856	0.003636	C	G	0.05269	4.0738e-15	428272
WBLeanMass_PMID40968291	rs112962991	0.02856	0.003636	C	G	0.05269	3.98107e-15	428272
WBLeanMass_PMID40968291	rs79813773	0.02803	0.003627	G	A	0.05294	1.09648e-14	428272
WBLeanMass_PMID40968291	rs74689380	0.02857	0.003637	G	T	0.05269	3.98107e-15	428272
WBLeanMass_PMID40968291	rs112497047	0.02857	0.003636	G	A	0.0527	3.98107e-15	428272
WBLeanMass_PMID40968291	rs75917966	0.02851	0.003642	G	A	0.05258	4.89779e-15	428272
WBLeanMass_PMID40968291	rs114712251	0.02851	0.003636	A	G	0.0527	4.46684e-15	428272
WBLeanMass_PMID40968291	rs112398762	0.02857	0.003636	C	T	0.0527	3.89045e-15	428272
WBLeanMass_PMID40968291	rs148309311	0.02861	0.003636	G	C	0.05272	3.54813e-15	428272
WBLeanMass_PMID40968291	rs111554107	0.02851	0.003636	T	G	0.0527	4.46684e-15	428272
WBLeanMass_PMID40968291	rs113401335	0.02852	0.003636	T	C	0.0527	4.36516e-15	428272
WBLeanMass_PMID40968291	rs75773023	0.02853	0.003636	C	T	0.0527	4.2658e-15	428272
WBLeanMass_PMID40968291	rs111645468	0.02855	0.003637	T	C	0.0527	4.16869e-15	428272
WBLeanMass_PMID40968291	rs77573608	0.02855	0.003637	G	T	0.0527	4.0738e-15	428272
WBLeanMass_PMID40968291	rs77022006	0.02856	0.003637	G	C	0.0527	4.0738e-15	428272
WBLeanMass_PMID40968291	rs75855193	0.02857	0.003637	A	G	0.0527	3.98107e-15	428272
WBLeanMass_PMID40968291	rs78032824	0.02863	0.003639	G	A	0.05266	3.63078e-15	428272
WBLeanMass_PMID40968291	rs80008502	0.02871	0.003634	A	G	0.05279	2.81838e-15	428272
WBLeanMass_PMID40968291	rs112260269	0.02872	0.003634	T	G	0.05279	2.69153e-15	428272
WBLeanMass_PMID40968291	rs80210003	0.02871	0.003635	C	A	0.05277	2.81838e-15	428272
WBLeanMass_PMID40968291	rs79911096	0.02869	0.003641	T	G	0.05264	3.31131e-15	428272
WBLeanMass_PMID40968291	rs145248240	0.02907	0.003642	GTTTAT	G	0.05269	1.41254e-15	428272
WBLeanMass_PMID40968291	rs76350175	0.02874	0.003634	G	A	0.05279	2.63027e-15	428272
WBLeanMass_PMID40968291	rs150322487	0.02895	0.003637	ACACT	A	0.0528	1.7378e-15	428272
WBLeanMass_PMID40968291	rs74383993	0.02879	0.003634	C	T	0.05279	2.34423e-15	428272
WBLeanMass_PMID40968291	rs138458746	0.02887	0.003637	CT	C	0.0528	2.0893e-15	428272
WBLeanMass_PMID40968291	rs80131064	0.02863	0.003632	T	C	0.05284	3.23594e-15	428272
WBLeanMass_PMID40968291	rs79676809	0.02878	0.003634	T	A	0.0528	2.39883e-15	428272
WBLeanMass_PMID40968291	rs112390123	0.02879	0.003634	A	G	0.05279	2.34423e-15	428272
WBLeanMass_PMID40968291	rs74376954	0.02866	0.003633	G	A	0.05284	3.01995e-15	428272
WBLeanMass_PMID40968291	rs79202467	0.02871	0.003632	G	C	0.05285	2.69153e-15	428272
WBLeanMass_PMID40968291	rs79700133	0.02866	0.003633	G	A	0.05284	3.01995e-15	428272
WBLeanMass_PMID40968291	rs112258717	0.02867	0.003633	G	C	0.05284	3.01995e-15	428272
WBLeanMass_PMID40968291	rs144492089	0.02892	0.003743	CA	C	0.05092	1.09648e-14	428272
WBLeanMass_PMID40968291	rs114943730	0.02892	0.003743	T	C	0.05092	1.09648e-14	428272
WBLeanMass_PMID40968291	rs200849456	0.02895	0.003638	GAGGACAAGTGTAC	G	0.05278	1.77828e-15	428272
WBLeanMass_PMID40968291	rs76640964	0.02867	0.003633	A	G	0.05284	2.95121e-15	428272
WBLeanMass_PMID40968291	rs78463816	0.02867	0.003633	A	G	0.05284	2.95121e-15	428272
WBLeanMass_PMID40968291	rs76990481	0.02864	0.003638	A	C	0.05271	3.46737e-15	428272
WBLeanMass_PMID40968291	rs75765109	0.02868	0.003633	T	C	0.05284	2.88403e-15	428272
WBLeanMass_PMID40968291	rs17011953	0.02869	0.003633	A	G	0.05284	2.81838e-15	428272
WBLeanMass_PMID40968291	rs78083159	0.02869	0.003633	T	A	0.05284	2.81838e-15	428272
WBLeanMass_PMID40968291	rs74486522	0.0287	0.003633	T	C	0.05284	2.75423e-15	428272
WBLeanMass_PMID40968291	rs80184743	0.02872	0.003633	C	T	0.05284	2.69153e-15	428272
WBLeanMass_PMID40968291	rs78679570	0.02875	0.003625	T	C	0.053	2.18776e-15	428272
WBLeanMass_PMID40968291	rs112022121	0.02872	0.003632	A	T	0.05284	2.63027e-15	428272
WBLeanMass_PMID40968291	rs79290198	0.02872	0.003632	C	T	0.05284	2.63027e-15	428272
WBLeanMass_PMID40968291	rs78515473	0.02873	0.003632	C	T	0.05284	2.5704e-15	428272
WBLeanMass_PMID40968291	rs75560328	0.02865	0.003629	C	T	0.05293	2.88403e-15	428272
WBLeanMass_PMID40968291	rs144708906	0.02907	0.003638	CT	C	0.0528	1.34896e-15	428272
WBLeanMass_PMID40968291	rs74366694	0.02877	0.003632	A	T	0.05284	2.34423e-15	428272
WBLeanMass_PMID40968291	rs111691670	0.02921	0.003677	C	T	0.05194	1.94984e-15	428272
WBLeanMass_PMID40968291	rs2219993	0.02901	0.003638	T	G	0.05279	1.54882e-15	428272
WBLeanMass_PMID40968291	rs113976667	0.02892	0.003636	G	A	0.05276	1.77828e-15	428272
WBLeanMass_PMID40968291	rs76951439	0.02899	0.003631	T	C	0.05291	1.41254e-15	428272
WBLeanMass_PMID40968291	rs78653580	0.02895	0.003634	T	C	0.05278	1.65959e-15	428272
WBLeanMass_PMID40968291	rs17011954	0.02895	0.003634	G	A	0.05279	1.65959e-15	428272
WBLeanMass_PMID40968291	rs17011956	0.02736	0.003595	G	C	0.05382	2.69153e-14	428272
WBLeanMass_PMID40968291	rs78342338	0.02923	0.003676	C	T	0.05172	1.8197e-15	428272
WBLeanMass_PMID40968291	rs112606075	0.029	0.003691	T	C	0.05171	3.89045e-15	428272
WBLeanMass_PMID40968291	rs112648586	0.02873	0.003634	G	A	0.05281	2.63027e-15	428272
WBLeanMass_PMID40968291	rs112021191	0.02873	0.003634	G	A	0.05281	2.63027e-15	428272
WBLeanMass_PMID40968291	rs111509310	0.02887	0.003639	G	A	0.05276	2.13796e-15	428272
WBLeanMass_PMID40968291	rs141186051	0.02863	0.003632	G	T	0.05289	3.16228e-15	428272
WBLeanMass_PMID40968291	rs76585452	0.02875	0.003633	A	C	0.05281	2.51189e-15	428272
WBLeanMass_PMID40968291	rs149338940	0.02894	0.003639	CAT	C	0.05285	1.8197e-15	428272
WBLeanMass_PMID40968291	rs17011959	0.02881	0.003633	G	A	0.05281	2.23872e-15	428272
WBLeanMass_PMID40968291	rs77889222	0.02881	0.003633	T	C	0.05281	2.18776e-15	428272
WBLeanMass_PMID40968291	rs80298736	0.02881	0.003633	T	A	0.05281	2.18776e-15	428272
WBLeanMass_PMID40968291	rs17011962	0.02866	0.003631	A	G	0.05287	2.95121e-15	428272
WBLeanMass_PMID40968291	rs112483832	0.02867	0.003631	G	A	0.05287	2.95121e-15	428272
WBLeanMass_PMID40968291	rs4604024	0.02869	0.003632	T	A	0.05286	2.81838e-15	428272
WBLeanMass_PMID40968291	rs113378617	0.02869	0.003631	C	T	0.05286	2.81838e-15	428272
WBLeanMass_PMID40968291	rs112511210	0.02897	0.003678	T	G	0.05194	3.31131e-15	428272
WBLeanMass_PMID40968291	rs17011965	0.02877	0.00363	C	T	0.05298	2.29087e-15	428272
WBLeanMass_PMID40968291	rs112703129	0.02919	0.003679	C	T	0.0519	2.0893e-15	428272
WBLeanMass_PMID40968291	rs116797282	0.02857	0.003653	G	A	0.05238	5.24807e-15	428272
WBLeanMass_PMID40968291	rs78062672	0.02864	0.003629	G	A	0.05294	2.95121e-15	428272
WBLeanMass_PMID40968291	rs76895882	0.02878	0.003636	A	C	0.05275	2.51189e-15	428272
WBLeanMass_PMID40968291	rs112336752	0.02876	0.00363	A	C	0.05288	2.29087e-15	428272
WBLeanMass_PMID40968291	rs17011966	0.02765	0.003598	A	G	0.05372	1.51356e-14	428272
WBLeanMass_PMID40968291	rs111952857	0.02877	0.00363	A	G	0.05288	2.23872e-15	428272
WBLeanMass_PMID40968291	rs113075920	0.02877	0.00363	A	G	0.05288	2.29087e-15	428272
WBLeanMass_PMID40968291	rs112210505	0.02877	0.00363	A	G	0.05288	2.29087e-15	428272
WBLeanMass_PMID40968291	rs113683304	0.02892	0.003636	C	G	0.0528	1.8197e-15	428272
WBLeanMass_PMID40968291	rs561615333	0.02892	0.003636	C	G	0.05281	1.8197e-15	428272
WBLeanMass_PMID40968291	rs539913788	0.02892	0.003636	G	A	0.05281	1.77828e-15	428272
WBLeanMass_PMID40968291	rs138292915	0.02878	0.00363	G	A	0.05288	2.23872e-15	428272
WBLeanMass_PMID40968291	rs28787734	0.02709	0.003522	T	C	0.05886	1.44544e-14	428272
WBLeanMass_PMID40968291	rs540009341	0.02902	0.003636	C	A	0.05278	1.44544e-15	428272
WBLeanMass_PMID40968291	rs147467397	0.0208	0.003203	A	T	0.06911	8.31764e-11	428272
WBLeanMass_PMID40968291	rs72870675	0.02763	0.003598	A	G	0.05373	1.58489e-14	428272
WBLeanMass_PMID40968291	rs17011968	0.02784	0.0036	C	A	0.05369	1.04713e-14	428272
WBLeanMass_PMID40968291	rs76855658	0.02878	0.003629	G	A	0.05288	2.18776e-15	428272
WBLeanMass_PMID40968291	rs149069605	0.02874	0.003629	A	G	0.05288	2.39883e-15	428272
WBLeanMass_PMID40968291	rs74403336	0.02879	0.003629	G	A	0.05288	2.13796e-15	428272
WBLeanMass_PMID40968291	rs2170427	0.0288	0.003629	G	A	0.05288	2.0893e-15	428272
WBLeanMass_PMID40968291	rs79504098	0.02889	0.003629	C	A	0.05288	1.69824e-15	428272
WBLeanMass_PMID40968291	rs34155193	0.0288	0.003629	C	T	0.05288	2.04174e-15	428272
WBLeanMass_PMID40968291	rs2200052	0.02879	0.00363	A	G	0.05285	2.18776e-15	428272
WBLeanMass_PMID40968291	rs111234784	0.0288	0.003629	C	T	0.05288	2.0893e-15	428272
WBLeanMass_PMID40968291	rs75983921	0.02876	0.003629	T	C	0.05288	2.29087e-15	428272
WBLeanMass_PMID40968291	rs115400251	0.02852	0.003626	A	G	0.05304	3.63078e-15	428272
WBLeanMass_PMID40968291	rs75981928	0.02881	0.003628	C	A	0.05288	2.04174e-15	428272
WBLeanMass_PMID40968291	rs78486877	0.02877	0.003628	G	A	0.05288	2.23872e-15	428272
WBLeanMass_PMID40968291	rs111822710	0.02883	0.003628	C	T	0.05287	1.94984e-15	428272
WBLeanMass_PMID40968291	rs149869286	0.02873	0.003629	TCTA	T	0.0531	2.45471e-15	428272
WBLeanMass_PMID40968291	rs75921607	0.02878	0.003628	T	C	0.05287	2.13796e-15	428272
WBLeanMass_PMID40968291	rs113153971	0.02879	0.003628	C	T	0.05287	2.0893e-15	428272
WBLeanMass_PMID40968291	rs113770294	0.02884	0.003685	G	T	0.05186	5.12861e-15	428272
WBLeanMass_PMID40968291	rs4561893	0.02879	0.003628	T	G	0.05287	2.0893e-15	428272
WBLeanMass_PMID40968291	rs111543529	0.02872	0.003628	G	A	0.05286	2.45471e-15	428272
WBLeanMass_PMID40968291	rs112609246	0.02872	0.003628	C	T	0.05286	2.45471e-15	428272
WBLeanMass_PMID40968291	rs4348058	0.02826	0.003616	C	T	0.05323	5.49541e-15	428272
WBLeanMass_PMID40968291	rs112709180	0.02892	0.003632	T	C	0.05283	1.65959e-15	428272
WBLeanMass_PMID40968291	rs139672979	0.02879	0.003628	T	C	0.05287	2.0893e-15	428272
WBLeanMass_PMID40968291	rs151276818	0.02879	0.003628	G	C	0.05287	2.04174e-15	428272
WBLeanMass_PMID40968291	rs147015328	0.02893	0.003632	C	G	0.05283	1.62181e-15	428272
WBLeanMass_PMID40968291	rs113060128	0.02933	0.003643	T	C	0.05262	8.12831e-16	428272
WBLeanMass_PMID40968291	rs148924878	0.0288	0.003628	A	G	0.05287	2.04174e-15	428272
WBLeanMass_PMID40968291	rs74865008	0.02881	0.003628	G	A	0.05288	1.99526e-15	428272
WBLeanMass_PMID40968291	rs79507353	0.0288	0.003627	G	C	0.05287	2.04174e-15	428272
WBLeanMass_PMID40968291	rs113277116	0.0288	0.003627	G	C	0.05287	2.04174e-15	428272
WBLeanMass_PMID40968291	rs187973280	0.02846	0.003599	A	T	0.05366	2.5704e-15	428272
WBLeanMass_PMID40968291	rs111384982	0.0288	0.003627	G	A	0.05287	1.99526e-15	428272
WBLeanMass_PMID40968291	rs143194622	0.0288	0.003627	G	A	0.05287	1.99526e-15	428272
WBLeanMass_PMID40968291	rs115834767	0.0288	0.003627	A	T	0.05287	1.99526e-15	428272
WBLeanMass_PMID40968291	rs78405897	0.0288	0.003627	T	C	0.05288	1.99526e-15	428272
WBLeanMass_PMID40968291	rs35434858	0.0288	0.003626	C	T	0.05287	1.99526e-15	428272
WBLeanMass_PMID40968291	rs113803389	0.0288	0.003626	C	T	0.05287	1.99526e-15	428272
WBLeanMass_PMID40968291	rs112926549	0.0288	0.003626	T	G	0.05287	1.99526e-15	428272
WBLeanMass_PMID40968291	rs113563835	0.0288	0.003626	A	G	0.05287	1.99526e-15	428272
WBLeanMass_PMID40968291	rs111365037	0.0288	0.003626	G	T	0.05287	1.94984e-15	428272
WBLeanMass_PMID40968291	rs112456287	0.0288	0.003626	C	T	0.05287	1.94984e-15	428272
WBLeanMass_PMID40968291	rs75892537	0.0288	0.003626	G	T	0.05287	1.94984e-15	428272
WBLeanMass_PMID40968291	rs112728733	0.0288	0.003626	T	C	0.05287	1.94984e-15	428272
WBLeanMass_PMID40968291	rs77283980	0.02822	0.003616	A	G	0.05308	5.88844e-15	428272
WBLeanMass_PMID40968291	rs74873738	0.02825	0.003617	C	T	0.05306	5.62341e-15	428272
WBLeanMass_PMID40968291	rs111694383	0.02823	0.003616	T	C	0.05308	5.7544e-15	428272
WBLeanMass_PMID40968291	rs78417135	0.02823	0.003616	T	C	0.05308	5.7544e-15	428272
WBLeanMass_PMID40968291	rs17011978	0.02819	0.003609	G	A	0.05326	5.7544e-15	428272
WBLeanMass_PMID40968291	rs78591853	0.02823	0.003615	G	A	0.05308	5.7544e-15	428272
WBLeanMass_PMID40968291	rs78977057	0.02885	0.003625	G	A	0.05287	1.7378e-15	428272
WBLeanMass_PMID40968291	rs17011981	0.02827	0.003615	G	A	0.05308	5.24807e-15	428272
WBLeanMass_PMID40968291	rs79041046	0.02885	0.003625	A	G	0.05287	1.7378e-15	428272
WBLeanMass_PMID40968291	rs74814152	0.02827	0.003615	C	A	0.05308	5.24807e-15	428272
WBLeanMass_PMID40968291	rs111382077	0.02849	0.003613	T	A	0.05315	3.0903e-15	428272
WBLeanMass_PMID40968291	rs140274845	0.02828	0.003615	A	G	0.05309	5.12861e-15	428272
WBLeanMass_PMID40968291	rs186281175	0.03995	0.00455	C	T	0.0334	1.62181e-18	428272
WBLeanMass_PMID40968291	rs111859647	0.02827	0.003615	A	C	0.05309	5.24807e-15	428272
WBLeanMass_PMID40968291	rs111382456	0.02828	0.003615	A	G	0.05309	5.12861e-15	428272
WBLeanMass_PMID40968291	rs72872208	0.02821	0.003608	G	A	0.05326	5.37032e-15	428272
WBLeanMass_PMID40968291	rs77770524	0.02901	0.003628	A	C	0.05281	1.28825e-15	428272
WBLeanMass_PMID40968291	rs72872209	0.02821	0.003608	G	T	0.05326	5.37032e-15	428272
WBLeanMass_PMID40968291	rs17011984	0.02823	0.003608	C	G	0.05326	5.12861e-15	428272
WBLeanMass_PMID40968291	rs17011985	0.02829	0.003614	G	A	0.05309	5.01187e-15	428272
WBLeanMass_PMID40968291	rs61121590	0.02816	0.003608	C	T	0.05326	5.88844e-15	428272
WBLeanMass_PMID40968291	rs17419783	0.02948	0.003667	A	G	0.05204	9.12011e-16	428272
WBLeanMass_PMID40968291	rs76691124	0.02828	0.003614	A	G	0.05309	5.01187e-15	428272
WBLeanMass_PMID40968291	rs17011988	0.02817	0.003608	C	T	0.05326	5.88844e-15	428272
WBLeanMass_PMID40968291	rs78127505	0.02892	0.003622	C	G	0.05296	1.41254e-15	428272
WBLeanMass_PMID40968291	rs111991475	0.02828	0.003613	T	G	0.05309	5.01187e-15	428272
WBLeanMass_PMID40968291	rs752167023	0.02813	0.003761	TAAAA	T	0.05262	7.4131e-14	428272
WBLeanMass_PMID40968291	rs980637	0.02886	0.003623	C	T	0.05287	1.65959e-15	428272
WBLeanMass_PMID40968291	rs980638	0.02829	0.003613	T	C	0.05309	4.89779e-15	428272
WBLeanMass_PMID40968291	rs78659622	0.02823	0.003613	C	T	0.0531	5.62341e-15	428272
WBLeanMass_PMID40968291	rs111558578	0.0283	0.003613	C	T	0.05309	4.89779e-15	428272
WBLeanMass_PMID40968291	rs113983359	0.0283	0.003613	A	G	0.05309	4.89779e-15	428272
WBLeanMass_PMID40968291	rs112012009	0.0283	0.003613	T	A	0.05309	4.7863e-15	428272
WBLeanMass_PMID40968291	rs113920779	0.02889	0.003623	G	A	0.05287	1.54882e-15	428272
WBLeanMass_PMID40968291	rs79011039	0.0283	0.003614	A	C	0.05309	4.7863e-15	428272
WBLeanMass_PMID40968291	rs77042968	0.02889	0.003623	A	G	0.05288	1.54882e-15	428272
WBLeanMass_PMID40968291	rs144556149	0.0291	0.003643	A	AT	0.05252	1.34896e-15	428272
WBLeanMass_PMID40968291	rs148617731	0.02923	0.003663	CAG	C	0.05182	1.47911e-15	428272
WBLeanMass_PMID40968291	rs112055757	0.02884	0.003625	C	T	0.05286	1.77828e-15	428272
WBLeanMass_PMID40968291	rs77353949	0.02837	0.003616	C	G	0.05307	4.2658e-15	428272
WBLeanMass_PMID40968291	rs140709623	0.02816	0.004322	TTTTTCTAAAATTTAACTAAA	T	0.04103	7.24436e-11	428272
WBLeanMass_PMID40968291	rs17011994	0.0287	0.003625	G	A	0.05286	2.39883e-15	428272
WBLeanMass_PMID40968291	rs10516775	0.02812	0.003615	C	T	0.05307	7.4131e-15	428272
WBLeanMass_PMID40968291	rs77789143	0.02812	0.003615	A	G	0.05307	7.4131e-15	428272
WBLeanMass_PMID40968291	rs10516776	0.02836	0.00362	C	T	0.05301	4.7863e-15	428272
WBLeanMass_PMID40968291	rs76692354	0.02812	0.003615	T	C	0.05307	7.4131e-15	428272
WBLeanMass_PMID40968291	rs76838399	0.02873	0.003625	T	C	0.05286	2.29087e-15	428272
WBLeanMass_PMID40968291	rs143174101	0.02086	0.00322	TATTTCTAAC	T	0.0693	9.33254e-11	428272
WBLeanMass_PMID40968291	rs17012007	0.02886	0.003627	C	G	0.05288	1.77828e-15	428272
WBLeanMass_PMID40968291	rs111648612	0.02832	0.00362	T	C	0.05307	5.24807e-15	428272
WBLeanMass_PMID40968291	rs78766036	0.02837	0.003621	G	A	0.05306	4.67735e-15	428272
WBLeanMass_PMID40968291	rs17012009	0.02838	0.003622	A	G	0.05302	4.67735e-15	428272
WBLeanMass_PMID40968291	rs75156243	0.02828	0.003627	T	G	0.05295	6.30957e-15	428272
WBLeanMass_PMID40968291	rs75566866	0.02838	0.003623	T	G	0.05306	4.67735e-15	428272
WBLeanMass_PMID40968291	rs17012010	0.02826	0.003629	G	A	0.05292	6.91831e-15	428272
WBLeanMass_PMID40968291	rs17012012	0.02847	0.00362	T	C	0.05312	3.63078e-15	428272
WBLeanMass_PMID40968291	rs140528190	0.02863	0.003623	CTT	C	0.05314	2.69153e-15	428272
WBLeanMass_PMID40968291	rs111742164	0.02849	0.00362	A	G	0.05312	3.54813e-15	428272
WBLeanMass_PMID40968291	rs149148003	0.02932	0.003629	C	CTTCTT	0.05293	6.60693e-16	428272
WBLeanMass_PMID40968291	rs17454077	0.03912	0.004432	G	A	0.03514	1.07152e-18	428272
WBLeanMass_PMID40968291	rs17012018	0.02892	0.003646	T	G	0.05258	2.13796e-15	428272
WBLeanMass_PMID40968291	rs9997453	0.01553	0.00251	T	C	0.1186	6.09537e-10	428272
WBLeanMass_PMID40968291	rs10516780	0.01608	0.002555	G	A	0.1146	3.14051e-10	428272
WBLeanMass_PMID40968291	rs13152382	0.01608	0.002555	C	T	0.1146	3.14051e-10	428272
WBLeanMass_PMID40968291	rs13108514	0.01607	0.002555	C	T	0.1146	3.1842e-10	428272
WBLeanMass_PMID40968291	rs112793114	0.01611	0.002556	T	C	0.1146	2.93765e-10	428272
WBLeanMass_PMID40968291	rs112221647	0.01623	0.002556	A	G	0.1146	2.14783e-10	428272
WBLeanMass_PMID40968291	rs28416315	0.01608	0.002555	T	C	0.1146	3.14775e-10	428272
WBLeanMass_PMID40968291	rs28645624	0.01608	0.002555	T	C	0.1146	3.14051e-10	428272
WBLeanMass_PMID40968291	rs71605612	0.01608	0.002555	C	G	0.1146	3.155e-10	428272
WBLeanMass_PMID40968291	rs112034531	0.01608	0.002555	G	A	0.1146	3.155e-10	428272
WBLeanMass_PMID40968291	rs13111757	0.01608	0.002555	A	G	0.1146	3.155e-10	428272
WBLeanMass_PMID40968291	rs13117481	0.01608	0.002555	T	C	0.1146	3.155e-10	428272
WBLeanMass_PMID40968291	rs28578632	0.01599	0.002553	T	C	0.1148	3.81944e-10	428272
WBLeanMass_PMID40968291	rs12508339	0.01608	0.002555	A	G	0.1146	3.155e-10	428272
WBLeanMass_PMID40968291	rs10470933	0.01608	0.002555	T	A	0.1146	3.155e-10	428272
WBLeanMass_PMID40968291	rs10470883	0.01638	0.00256	G	A	0.1144	1.55597e-10	428272
WBLeanMass_PMID40968291	rs13131069	0.01628	0.002609	T	C	0.1113	4.30527e-10	428272
WBLeanMass_PMID40968291	rs10025930	0.01631	0.002606	A	G	0.1115	3.91742e-10	428272
WBLeanMass_PMID40968291	rs10028357	0.01629	0.002556	G	C	0.1146	1.87068e-10	428272
WBLeanMass_PMID40968291	rs12511153	0.01633	0.002556	T	C	0.1146	1.64816e-10	428272
WBLeanMass_PMID40968291	rs12499984	0.01633	0.002556	C	T	0.1146	1.68267e-10	428272
WBLeanMass_PMID40968291	rs5860033	0.01638	0.002559	C	CAAT	0.1149	1.54525e-10	428272
WBLeanMass_PMID40968291	rs1420620	0.01609	0.002557	A	G	0.1145	3.13329e-10	428272
WBLeanMass_PMID40968291	rs7698481	0.01543	0.002512	T	C	0.1183	8.18465e-10	428272
WBLeanMass_PMID40968291	rs7699564	0.01541	0.002513	A	G	0.1182	8.64968e-10	428272
WBLeanMass_PMID40968291	rs28548225	0.01608	0.002557	A	G	0.1145	3.19154e-10	428272
WBLeanMass_PMID40968291	rs10024860	0.01538	0.002524	A	G	0.1172	1.09648e-09	428272
WBLeanMass_PMID40968291	rs71605613	0.01608	0.002557	A	G	0.1145	3.19154e-10	428272
WBLeanMass_PMID40968291	rs34371873	0.01608	0.002557	G	A	0.1145	3.155e-10	428272
WBLeanMass_PMID40968291	rs71605614	0.01607	0.002556	T	C	0.1145	3.28852e-10	428272
WBLeanMass_PMID40968291	rs35355289	0.01606	0.002556	C	T	0.1145	3.37287e-10	428272
WBLeanMass_PMID40968291	rs28846800	0.01606	0.002556	C	T	0.1145	3.2961e-10	428272
WBLeanMass_PMID40968291	rs28833029	0.01606	0.002556	C	T	0.1145	3.2961e-10	428272
WBLeanMass_PMID40968291	rs28868582	0.01606	0.002556	C	T	0.1145	3.2961e-10	428272
WBLeanMass_PMID40968291	rs10033679	0.01544	0.002513	A	G	0.1182	8.03526e-10	428272
WBLeanMass_PMID40968291	rs28785868	0.01604	0.002556	T	C	0.1145	3.49945e-10	428272
WBLeanMass_PMID40968291	rs28785508	0.01606	0.002556	T	C	0.1145	3.2961e-10	428272
WBLeanMass_PMID40968291	rs28814353	0.01607	0.002556	C	T	0.1145	3.2961e-10	428272
WBLeanMass_PMID40968291	rs28846151	0.01607	0.002556	A	T	0.1145	3.2961e-10	428272
WBLeanMass_PMID40968291	rs13112150	0.01607	0.002556	T	C	0.1145	3.2961e-10	428272
WBLeanMass_PMID40968291	rs147785482	0.01606	0.002556	T	A	0.1145	3.2961e-10	428272
WBLeanMass_PMID40968291	rs28682899	0.01606	0.002556	A	G	0.1145	3.2961e-10	428272
WBLeanMass_PMID40968291	rs10001986	0.01599	0.002555	T	C	0.1147	3.82825e-10	428272
WBLeanMass_PMID40968291	rs28674577	0.01606	0.002556	A	T	0.1145	3.2961e-10	428272
WBLeanMass_PMID40968291	rs71657581	0.01659	0.002559	C	CAGTG	0.1144	8.91251e-11	428272
WBLeanMass_PMID40968291	rs7664860	0.01541	0.002513	G	A	0.1182	8.72971e-10	428272
WBLeanMass_PMID40968291	rs12502376	0.01606	0.002556	C	T	0.1145	3.3266e-10	428272
WBLeanMass_PMID40968291	rs17454369	0.02932	0.003588	C	G	0.05457	3.01995e-16	428272
WBLeanMass_PMID40968291	rs12499575	0.01606	0.002556	A	G	0.1145	3.2961e-10	428272
WBLeanMass_PMID40968291	rs71605615	0.01537	0.002513	G	A	0.1182	9.46237e-10	428272
WBLeanMass_PMID40968291	rs140493137	0.02846	0.003475	A	G	0.05909	2.63027e-16	428272
WBLeanMass_PMID40968291	rs13112139	0.01639	0.002562	A	G	0.1142	1.56675e-10	428272
WBLeanMass_PMID40968291	rs17454432	0.01606	0.002556	A	G	0.1145	3.2961e-10	428272
WBLeanMass_PMID40968291	rs10020590	0.016	0.002556	G	A	0.1145	3.87258e-10	428272
WBLeanMass_PMID40968291	rs10000891	0.01603	0.002556	A	G	0.1146	3.58922e-10	428272
WBLeanMass_PMID40968291	rs10023163	0.016	0.002556	G	A	0.1145	3.87258e-10	428272
WBLeanMass_PMID40968291	rs10001010	0.016	0.002556	A	G	0.1145	3.87258e-10	428272
WBLeanMass_PMID40968291	rs71633353	0.016	0.002556	C	T	0.1145	3.87258e-10	428272
WBLeanMass_PMID40968291	rs10003989	0.01534	0.002512	T	C	0.1182	1.02565e-09	428272
WBLeanMass_PMID40968291	rs10016120	0.01619	0.002555	A	T	0.1146	2.36048e-10	428272
WBLeanMass_PMID40968291	rs10016124	0.01619	0.002555	G	T	0.1146	2.36048e-10	428272
WBLeanMass_PMID40968291	rs7664147	0.01552	0.002512	A	G	0.1183	6.42688e-10	428272
WBLeanMass_PMID40968291	rs10029565	0.01618	0.002555	C	A	0.1146	2.38232e-10	428272
WBLeanMass_PMID40968291	rs10032979	0.01618	0.002555	T	A	0.1146	2.38781e-10	428272
WBLeanMass_PMID40968291	rs10028550	0.01612	0.002554	A	T	0.1147	2.74789e-10	428272
WBLeanMass_PMID40968291	rs17454655	0.01612	0.002554	G	C	0.1147	2.74789e-10	428272
WBLeanMass_PMID40968291	rs12508746	0.01644	0.00256	C	T	0.1143	1.35831e-10	428272
WBLeanMass_PMID40968291	rs28545322	0.01613	0.002555	C	T	0.1146	2.68534e-10	428272
WBLeanMass_PMID40968291	rs1038290	0.01619	0.00256	A	G	0.1143	2.54097e-10	428272
WBLeanMass_PMID40968291	rs542129918	0.01606	0.002641	CAAAAA	C	0.1086	1.19399e-09	428272
WBLeanMass_PMID40968291	rs13136651	0.01581	0.002537	G	A	0.1165	4.57088e-10	428272
WBLeanMass_PMID40968291	rs10033029	0.01565	0.002533	G	T	0.1171	6.47143e-10	428272
WBLeanMass_PMID40968291	rs10213632	0.01614	0.002553	C	T	0.1148	2.58821e-10	428272
WBLeanMass_PMID40968291	rs10212723	0.01622	0.002553	C	T	0.1148	2.11349e-10	428272
WBLeanMass_PMID40968291	rs10213021	0.01621	0.002553	G	A	0.1149	2.18776e-10	428272
WBLeanMass_PMID40968291	rs11097118	0.01565	0.00251	G	A	0.1185	4.50817e-10	428272
WBLeanMass_PMID40968291	rs12512858	0.01614	0.002554	T	G	0.1147	2.61216e-10	428272
WBLeanMass_PMID40968291	rs11097119	0.01552	0.002522	G	A	0.1173	7.46449e-10	428272
WBLeanMass_PMID40968291	rs28535818	0.01621	0.002555	C	T	0.1147	2.2182e-10	428272
WBLeanMass_PMID40968291	rs12498681	0.01595	0.002566	A	G	0.114	5.12861e-10	428272
WBLeanMass_PMID40968291	rs12500797	0.01643	0.00254	A	G	0.1165	9.77237e-11	428272
WBLeanMass_PMID40968291	rs28634740	0.01624	0.002534	A	G	0.1168	1.47571e-10	428272
WBLeanMass_PMID40968291	rs12509560	0.01621	0.002515	G	A	0.1181	1.16413e-10	428272
WBLeanMass_PMID40968291	rs11097120	0.01567	0.002491	A	G	0.1207	3.13329e-10	428272
WBLeanMass_PMID40968291	rs12507034	0.0162	0.002515	G	A	0.1181	1.19674e-10	428272
WBLeanMass_PMID40968291	rs12499471	0.0161	0.002515	A	G	0.1184	1.5417e-10	428272
WBLeanMass_PMID40968291	rs28411302	0.01619	0.002515	G	A	0.1181	1.2331e-10	428272
WBLeanMass_PMID40968291	rs28587332	0.01619	0.002515	G	A	0.1181	1.2331e-10	428272
WBLeanMass_PMID40968291	rs28448567	0.0162	0.002515	A	G	0.1181	1.1995e-10	428272
WBLeanMass_PMID40968291	rs35646072	0.01618	0.002537	C	CT	0.1167	1.78238e-10	428272
WBLeanMass_PMID40968291	rs71605617	0.01593	0.002537	G	A	0.1167	3.38844e-10	428272
WBLeanMass_PMID40968291	rs28570548	0.01608	0.002533	G	C	0.117	2.15278e-10	428272
WBLeanMass_PMID40968291	rs28441099	0.01613	0.002515	C	T	0.1181	1.41906e-10	428272
WBLeanMass_PMID40968291	rs71305580	0.01617	0.002516	TG	T	0.1181	1.30918e-10	428272
WBLeanMass_PMID40968291	rs28663463	0.01617	0.002516	G	A	0.1181	1.30918e-10	428272
WBLeanMass_PMID40968291	rs13148078	0.01615	0.002516	A	G	0.1181	1.37721e-10	428272
WBLeanMass_PMID40968291	rs36202325	0.01576	0.002525	G	GCGAGGC	0.1172	4.29536e-10	428272
WBLeanMass_PMID40968291	rs10084953	0.01587	0.002533	C	T	0.1166	3.70681e-10	428272
WBLeanMass_PMID40968291	rs10013810	0.0154	0.002564	T	C	0.1147	1.93197e-09	428272
WBLeanMass_PMID40968291	rs9991172	0.01603	0.002659	G	A	0.1089	1.65577e-09	428272
WBLeanMass_PMID40968291	rs10084899	0.01578	0.002553	A	G	0.1153	6.36796e-10	428272
WBLeanMass_PMID40968291	rs10013988	0.01575	0.002545	G	C	0.1158	6.1235e-10	428272
WBLeanMass_PMID40968291	rs10084954	0.0157	0.002545	C	T	0.1159	6.80769e-10	428272
WBLeanMass_PMID40968291	rs10084902	0.01569	0.002545	A	G	0.1158	7.09578e-10	428272
WBLeanMass_PMID40968291	rs9993838	0.01561	0.002544	C	A	0.1158	8.41395e-10	428272
WBLeanMass_PMID40968291	rs12507163	0.01568	0.002524	A	G	0.1171	5.188e-10	428272
WBLeanMass_PMID40968291	rs12499477	0.01568	0.002524	T	A	0.1171	5.188e-10	428272
WBLeanMass_PMID40968291	rs33941401	0.01588	0.002547	T	TC	0.1156	4.56037e-10	428272
WBLeanMass_PMID40968291	rs35254293	0.01568	0.002524	G	A	0.1171	5.22396e-10	428272
WBLeanMass_PMID40968291	rs114532842	0.01562	0.002544	A	G	0.1158	8.20352e-10	428272
WBLeanMass_PMID40968291	rs13118632	0.01568	0.002524	G	C	0.1171	5.24807e-10	428272
WBLeanMass_PMID40968291	rs9990536	0.01565	0.002524	T	C	0.1171	5.66239e-10	428272
WBLeanMass_PMID40968291	rs10013114	0.01565	0.002524	G	A	0.1171	5.66239e-10	428272
WBLeanMass_PMID40968291	rs10002511	0.01565	0.002524	C	T	0.1171	5.66239e-10	428272
WBLeanMass_PMID40968291	rs67067959	0.01572	0.002524	T	C	0.1171	4.70977e-10	428272
WBLeanMass_PMID40968291	rs13136201	0.01568	0.002525	C	T	0.117	5.236e-10	428272
WBLeanMass_PMID40968291	rs13108735	0.01569	0.002525	T	C	0.117	5.19996e-10	428272
WBLeanMass_PMID40968291	rs13108571	0.01577	0.002528	C	A	0.1168	4.45656e-10	428272
WBLeanMass_PMID40968291	rs13108581	0.01582	0.002528	G	A	0.1168	3.85478e-10	428272
WBLeanMass_PMID40968291	rs13109164	0.01567	0.002524	A	C	0.1171	5.37032e-10	428272
WBLeanMass_PMID40968291	rs9994213	0.01566	0.002523	T	C	0.1171	5.39511e-10	428272
WBLeanMass_PMID40968291	rs13115681	0.01566	0.002523	T	C	0.1171	5.39511e-10	428272
WBLeanMass_PMID40968291	rs71605618	0.0156	0.002543	T	C	0.1158	8.4918e-10	428272
WBLeanMass_PMID40968291	rs28491390	0.01566	0.002523	A	G	0.1171	5.3827e-10	428272
WBLeanMass_PMID40968291	rs9997271	0.01565	0.002523	A	G	0.1171	5.5335e-10	428272
WBLeanMass_PMID40968291	rs114490345	0.02779	0.003579	C	T	0.05488	8.12831e-15	428272
WBLeanMass_PMID40968291	rs34178790	0.01559	0.002543	A	G	0.1159	8.70964e-10	428272
WBLeanMass_PMID40968291	rs12710827	0.01568	0.002523	C	T	0.1171	5.236e-10	428272
WBLeanMass_PMID40968291	rs28502328	0.01567	0.002524	G	A	0.1171	5.2723e-10	428272
WBLeanMass_PMID40968291	rs79243937	0.01561	0.002544	T	C	0.1158	8.31764e-10	428272
WBLeanMass_PMID40968291	rs28421178	0.01567	0.002524	A	G	0.1171	5.28445e-10	428272
WBLeanMass_PMID40968291	rs6817630	0.01511	0.002495	A	G	0.1201	1.41254e-09	428272
WBLeanMass_PMID40968291	rs34320168	0.01566	0.002523	C	G	0.1171	5.40754e-10	428272
WBLeanMass_PMID40968291	rs35982123	0.01566	0.002523	T	C	0.1171	5.40754e-10	428272
WBLeanMass_PMID40968291	rs66584788	0.01566	0.002523	T	C	0.1171	5.40754e-10	428272
WBLeanMass_PMID40968291	rs10516783	0.01566	0.002523	T	C	0.1171	5.45758e-10	428272
WBLeanMass_PMID40968291	rs28572787	0.01566	0.002523	A	T	0.1171	5.42001e-10	428272
WBLeanMass_PMID40968291	rs28572183	0.01566	0.002523	C	T	0.1171	5.42001e-10	428272
WBLeanMass_PMID40968291	rs10516784	0.01536	0.002522	C	A	0.1173	1.12202e-09	428272
WBLeanMass_PMID40968291	rs12511318	0.01566	0.002523	G	A	0.1171	5.4325e-10	428272
WBLeanMass_PMID40968291	rs10018751	0.01566	0.002523	C	T	0.1171	5.4325e-10	428272
WBLeanMass_PMID40968291	rs10029055	0.01566	0.002523	G	A	0.1171	5.4325e-10	428272
WBLeanMass_PMID40968291	rs10009309	0.01566	0.002523	G	C	0.1171	5.4325e-10	428272
WBLeanMass_PMID40968291	rs10009758	0.01566	0.002524	A	G	0.1171	5.4325e-10	428272
WBLeanMass_PMID40968291	rs10009603	0.01566	0.002523	T	C	0.1171	5.4325e-10	428272
WBLeanMass_PMID40968291	rs10009789	0.01565	0.002524	A	C	0.1171	5.59758e-10	428272
WBLeanMass_PMID40968291	rs10032126	0.01483	0.002491	G	A	0.1211	2.60615e-09	428272
WBLeanMass_PMID40968291	rs28409669	0.0157	0.002525	T	C	0.117	5.01187e-10	428272
WBLeanMass_PMID40968291	rs28483600	0.0157	0.002525	G	T	0.117	5.01187e-10	428272
WBLeanMass_PMID40968291	rs28619493	0.0157	0.002525	A	G	0.117	5.01187e-10	428272
WBLeanMass_PMID40968291	rs111621132	0.01559	0.002543	T	C	0.1158	8.79023e-10	428272
WBLeanMass_PMID40968291	rs28623441	0.0157	0.002524	G	A	0.117	5.01187e-10	428272
WBLeanMass_PMID40968291	rs10024631	0.01565	0.002523	C	T	0.1171	5.5847e-10	428272
WBLeanMass_PMID40968291	rs10013048	0.01565	0.002523	T	G	0.1171	5.5847e-10	428272
WBLeanMass_PMID40968291	rs10013411	0.01565	0.002523	A	G	0.1171	5.5847e-10	428272
WBLeanMass_PMID40968291	rs10013258	0.01565	0.002523	T	C	0.1171	5.5847e-10	428272
WBLeanMass_PMID40968291	rs10013503	0.01565	0.002523	A	G	0.1171	5.5847e-10	428272
WBLeanMass_PMID40968291	rs10016082	0.01565	0.002523	A	G	0.1171	5.59758e-10	428272
WBLeanMass_PMID40968291	rs138737935	0.01529	0.002648	T	TAA	0.1095	7.72681e-09	428272
WBLeanMass_PMID40968291	rs150360342	0.01568	0.002525	A	T	0.117	5.22396e-10	428272
WBLeanMass_PMID40968291	rs9993492	0.01565	0.002523	G	A	0.1171	5.59758e-10	428272
WBLeanMass_PMID40968291	rs10212681	0.01565	0.002523	G	A	0.1171	5.59758e-10	428272
WBLeanMass_PMID40968291	rs13109738	0.01565	0.002523	A	G	0.1171	5.59758e-10	428272
WBLeanMass_PMID40968291	rs142636690	0.01568	0.002528	C	CAT	0.1173	5.47016e-10	428272
WBLeanMass_PMID40968291	rs13115122	0.01565	0.002523	G	A	0.1171	5.59758e-10	428272
WBLeanMass_PMID40968291	rs28877076	0.01565	0.002523	C	T	0.1171	5.59758e-10	428272
WBLeanMass_PMID40968291	rs184481881	0.04191	0.005444	A	G	0.02503	1.38038e-14	428272
WBLeanMass_PMID40968291	rs13116442	0.01509	0.002489	G	C	0.1217	1.35207e-09	428272
WBLeanMass_PMID40968291	rs10213484	0.01565	0.002523	G	A	0.1171	5.61048e-10	428272
WBLeanMass_PMID40968291	rs10028003	0.01565	0.002523	C	A	0.1171	5.61048e-10	428272
WBLeanMass_PMID40968291	rs9884422	0.01565	0.002523	A	G	0.1171	5.5335e-10	428272
WBLeanMass_PMID40968291	rs9884860	0.01568	0.002525	G	A	0.117	5.34564e-10	428272
WBLeanMass_PMID40968291	rs147410916	0.01565	0.002523	G	A	0.1171	5.61048e-10	428272
WBLeanMass_PMID40968291	rs10030981	0.01565	0.002523	T	A	0.1171	5.61048e-10	428272
WBLeanMass_PMID40968291	rs10009278	0.01547	0.002529	A	G	0.1168	9.54993e-10	428272
WBLeanMass_PMID40968291	rs10009119	0.01551	0.002586	A	C	0.1135	1.98609e-09	428272
WBLeanMass_PMID40968291	rs150560499	0.01552	0.002586	G	A	0.1135	1.96336e-09	428272
WBLeanMass_PMID40968291	rs145231397	0.01547	0.002529	T	TAACA	0.1168	9.54993e-10	428272
WBLeanMass_PMID40968291	rs12171388	0.01775	0.002744	G	C	0.1044	1e-10	428272
WBLeanMass_PMID40968291	rs12171474	0.01825	0.002731	G	A	0.1052	2.34423e-11	428272
WBLeanMass_PMID40968291	rs12171445	0.01565	0.002523	G	T	0.1171	5.61048e-10	428272
WBLeanMass_PMID40968291	rs9307022	0.01565	0.002523	T	A	0.1171	5.61048e-10	428272
WBLeanMass_PMID40968291	rs9307023	0.01552	0.002525	T	A	0.1174	7.97995e-10	428272
WBLeanMass_PMID40968291	rs9307024	0.01565	0.002523	A	G	0.1171	5.61048e-10	428272
WBLeanMass_PMID40968291	rs143433323	0.01606	0.002511	TTCTATCTA	T	0.1187	1.58489e-10	428272
WBLeanMass_PMID40968291	rs9884784	0.01592	0.002549	A	T	0.1155	4.27563e-10	428272
WBLeanMass_PMID40968291	rs10026645	0.01579	0.002523	C	T	0.1172	3.89045e-10	428272
WBLeanMass_PMID40968291	rs10015000	0.01565	0.002523	T	C	0.1171	5.59758e-10	428272
WBLeanMass_PMID40968291	rs12171330	0.01565	0.002523	G	A	0.1171	5.61048e-10	428272
WBLeanMass_PMID40968291	rs12171459	0.01565	0.002523	C	T	0.1171	5.61048e-10	428272
WBLeanMass_PMID40968291	rs12171331	0.01565	0.002523	T	A	0.1171	5.61048e-10	428272
WBLeanMass_PMID40968291	rs34513513	0.01598	0.002539	CA	C	0.1162	3.09742e-10	428272
WBLeanMass_PMID40968291	rs12171414	0.01565	0.002523	T	G	0.1171	5.61048e-10	428272
WBLeanMass_PMID40968291	rs12171415	0.01565	0.002523	A	G	0.1171	5.61048e-10	428272
WBLeanMass_PMID40968291	rs28696860	0.01565	0.002523	C	G	0.1171	5.61048e-10	428272
WBLeanMass_PMID40968291	rs28610135	0.01565	0.002523	A	T	0.1171	5.61048e-10	428272
WBLeanMass_PMID40968291	rs34891648	0.01567	0.002524	GA	G	0.1171	5.33335e-10	428272
WBLeanMass_PMID40968291	rs12499991	0.01565	0.002523	C	A	0.1171	5.61048e-10	428272
WBLeanMass_PMID40968291	rs9995977	0.01565	0.002523	G	A	0.1171	5.61048e-10	428272
WBLeanMass_PMID40968291	rs9995978	0.01565	0.002523	T	A	0.1171	5.61048e-10	428272
WBLeanMass_PMID40968291	rs10021168	0.01548	0.002616	T	C	0.1112	3.25837e-09	428272
WBLeanMass_PMID40968291	rs150261397	0.01563	0.002542	C	CTCACTACAACCACCACCTCCCCAGT	0.1161	7.85236e-10	428272
WBLeanMass_PMID40968291	rs13120724	0.01566	0.002525	G	A	0.117	5.57186e-10	428272
WBLeanMass_PMID40968291	rs13148807	0.01563	0.002526	G	T	0.117	6.09537e-10	428272
WBLeanMass_PMID40968291	rs10024496	0.01556	0.002525	T	C	0.1171	7.16143e-10	428272
WBLeanMass_PMID40968291	rs13110760	0.01549	0.002483	C	T	0.1225	4.43609e-10	428272
WBLeanMass_PMID40968291	rs28710769	0.01584	0.002526	G	A	0.117	3.59749e-10	428272
WBLeanMass_PMID40968291	rs115245461	0.02759	0.00358	T	G	0.05487	1.28825e-14	428272
WBLeanMass_PMID40968291	rs13149431	0.01583	0.002526	A	G	0.117	3.67282e-10	428272
WBLeanMass_PMID40968291	rs35323910	0.01576	0.002545	G	A	0.1159	5.92925e-10	428272
WBLeanMass_PMID40968291	rs9985645	0.01498	0.002493	A	T	0.1203	1.85353e-09	428272
WBLeanMass_PMID40968291	rs9985804	0.01555	0.002594	T	A	0.1121	2.05116e-09	428272
WBLeanMass_PMID40968291	rs28558568	0.01576	0.002545	A	G	0.1159	5.91562e-10	428272
WBLeanMass_PMID40968291	rs28417582	0.01583	0.002526	G	A	0.117	3.65595e-10	428272
WBLeanMass_PMID40968291	rs9999866	0.01565	0.002527	G	T	0.1169	5.87489e-10	428272
WBLeanMass_PMID40968291	rs10013878	0.01563	0.002527	C	A	0.1169	6.18016e-10	428272
WBLeanMass_PMID40968291	rs9991627	0.03727	0.004501	A	G	0.03472	1.23027e-16	428272
WBLeanMass_PMID40968291	rs28631999	0.01563	0.002527	G	C	0.1169	6.19441e-10	428272
WBLeanMass_PMID40968291	rs28648374	0.0276	0.00358	C	T	0.05487	1.25893e-14	428272
WBLeanMass_PMID40968291	rs12504551	0.01562	0.002527	G	T	0.1169	6.29506e-10	428272
WBLeanMass_PMID40968291	rs17750575	0.01569	0.002526	C	A	0.117	5.29663e-10	428272
WBLeanMass_PMID40968291	rs10016456	0.01551	0.002526	G	A	0.1169	8.14704e-10	428272
WBLeanMass_PMID40968291	rs28455719	0.01549	0.002546	T	C	0.1157	1.15878e-09	428272
WBLeanMass_PMID40968291	rs10000226	0.01477	0.002494	T	C	0.1202	3.14775e-09	428272
WBLeanMass_PMID40968291	rs1420623	0.0155	0.002568	A	G	0.1142	1.58855e-09	428272
WBLeanMass_PMID40968291	rs35915886	0.01541	0.002541	A	G	0.116	1.3122e-09	428272
WBLeanMass_PMID40968291	rs34340100	0.01511	0.002494	A	T	0.1211	1.38038e-09	428272
WBLeanMass_PMID40968291	rs17694358	0.01535	0.002542	G	T	0.1161	1.55239e-09	428272
WBLeanMass_PMID40968291	rs1420622	0.01544	0.002547	T	C	0.1158	1.33352e-09	428272
WBLeanMass_PMID40968291	rs113438078	0.01492	0.002509	C	T	0.119	2.70396e-09	428272
WBLeanMass_PMID40968291	rs140925531	0.04636	0.007593	T	C	0.0128	1.02094e-09	428272
WBLeanMass_PMID40968291	rs115006431	0.02723	0.00474	T	G	0.03116	9.2045e-09	428272
WBLeanMass_PMID40968291	rs116081088	0.02729	0.004741	T	C	0.03116	8.64968e-09	428272
WBLeanMass_PMID40968291	rs115283718	0.02688	0.004675	A	C	0.03149	8.89201e-09	428272
WBLeanMass_PMID40968291	rs188910756	0.05048	0.008023	C	G	0.01142	3.14775e-10	428272
WBLeanMass_PMID40968291	rs560047385	0.04786	0.007528	C	CT	0.0144	2.05589e-10	428272
WBLeanMass_PMID40968291	rs34123288	-0.01502	0.001651	CAAT	C	0.5276	8.70964e-20	428272
WBLeanMass_PMID40968291	rs146536730	-0.01512	0.001664	ACAGGTG	A	0.5174	1e-19	428272
WBLeanMass_PMID40968291	rs1841738	-0.0156	0.001646	G	A	0.5269	2.69153e-21	428272
WBLeanMass_PMID40968291	rs2627664	-0.01174	0.001892	T	C	0.2491	5.4325e-10	428272
WBLeanMass_PMID40968291	rs2615482	-0.01167	0.001891	A	G	0.2491	6.65273e-10	428272
WBLeanMass_PMID40968291	rs4693850	-0.01166	0.001889	C	G	0.2494	6.71429e-10	428272
WBLeanMass_PMID40968291	rs2627696	-0.01487	0.001639	C	T	0.5275	1.20226e-19	428272
WBLeanMass_PMID40968291	rs2615491	-0.01159	0.001888	T	C	0.2489	8.22243e-10	428272
WBLeanMass_PMID40968291	rs113181500	-0.01171	0.001889	CT	C	0.2488	5.74116e-10	428272
WBLeanMass_PMID40968291	rs2627702	-0.01483	0.001636	C	T	0.5272	1.25893e-19	428272
WBLeanMass_PMID40968291	rs1545735	-0.01484	0.001636	C	T	0.5272	1.14815e-19	428272
WBLeanMass_PMID40968291	rs33971931	-0.01062	0.001756	GTT	G	0.6262	1.45881e-09	428272
WBLeanMass_PMID40968291	rs2627725	-0.01479	0.001636	G	A	0.5273	1.51356e-19	428272
WBLeanMass_PMID40968291	rs3102429	-0.0148	0.001636	C	T	0.5273	1.44544e-19	428272
WBLeanMass_PMID40968291	rs375074803	-0.01296	0.001846	T	TTGTGTGTGTG	0.6778	2.23872e-12	428272
WBLeanMass_PMID40968291	rs2615494	-0.01475	0.001635	T	C	0.5272	1.90546e-19	428272
WBLeanMass_PMID40968291	rs2615493	-0.01475	0.001635	A	G	0.5272	1.90546e-19	428272
WBLeanMass_PMID40968291	rs147973694	-0.01457	0.001639	ATAGTT	A	0.5281	6.0256e-19	428272
WBLeanMass_PMID40968291	rs60686550	-0.0114	0.001885	AAG	A	0.2481	1.48252e-09	428272
WBLeanMass_PMID40968291	rs10022696	-0.01464	0.001635	T	C	0.527	3.46737e-19	428272
WBLeanMass_PMID40968291	rs28611111	-0.01465	0.001636	C	A	0.527	3.38844e-19	428272
WBLeanMass_PMID40968291	rs7660200	-0.01464	0.001635	G	A	0.5274	3.54813e-19	428272
WBLeanMass_PMID40968291	rs11727162	-0.01216	0.001625	T	C	0.5038	7.4131e-14	428272
WBLeanMass_PMID40968291	rs11735513	-0.01374	0.001639	C	A	0.5435	5.01187e-17	428272
WBLeanMass_PMID40968291	rs11097166	-0.01339	0.001628	A	G	0.5196	1.90546e-16	428272
WBLeanMass_PMID40968291	rs6857334	-0.01342	0.001628	T	A	0.5197	1.62181e-16	428272
WBLeanMass_PMID40968291	rs10030625	-0.01342	0.001628	T	C	0.5196	1.69824e-16	428272
WBLeanMass_PMID40968291	rs5860092	-0.01202	0.001965	C	CTTTTTAT	0.2199	9.4189e-10	428272
WBLeanMass_PMID40968291	rs2869704	-0.01342	0.001628	C	T	0.5194	1.62181e-16	428272
WBLeanMass_PMID40968291	rs6813055	-0.01344	0.001628	T	A	0.5193	1.51356e-16	428272
WBLeanMass_PMID40968291	rs4470590	-0.01338	0.001627	C	T	0.519	1.94984e-16	428272
WBLeanMass_PMID40968291	rs4385014	-0.01342	0.001628	G	A	0.5189	1.69824e-16	428272
WBLeanMass_PMID40968291	rs2904173	-0.01334	0.00163	T	C	0.516	2.81838e-16	428272
WBLeanMass_PMID40968291	rs4693858	-0.01339	0.001628	A	C	0.519	1.94984e-16	428272
WBLeanMass_PMID40968291	rs10027653	-0.01333	0.001627	C	T	0.5191	2.45471e-16	428272
WBLeanMass_PMID40968291	rs10016081	-0.01333	0.001627	T	C	0.5191	2.5704e-16	428272
WBLeanMass_PMID40968291	rs11722021	-0.01319	0.001627	A	T	0.5194	5.37032e-16	428272
WBLeanMass_PMID40968291	rs4395467	-0.01314	0.001627	T	C	0.5194	6.45654e-16	428272
WBLeanMass_PMID40968291	rs4287972	-0.01196	0.001622	T	C	0.5027	1.62181e-13	428272
WBLeanMass_PMID40968291	rs36020450	-0.01233	0.001623	T	TG	0.4967	3.01995e-14	428272
WBLeanMass_PMID40968291	rs10024321	-0.01217	0.001623	C	G	0.4965	6.30957e-14	428272
WBLeanMass_PMID40968291	rs2627692	-0.01338	0.001627	T	C	0.5132	2.04174e-16	428272
WBLeanMass_PMID40968291	rs28756926	0.01428	0.001639	T	C	0.4577	2.95121e-18	428272
WBLeanMass_PMID40968291	rs6843920	0.01199	0.001624	A	G	0.5073	1.54882e-13	428272
WBLeanMass_PMID40968291	rs13136043	0.01155	0.001624	C	T	0.5117	1.12202e-12	428272
WBLeanMass_PMID40968291	rs10019020	0.01134	0.001625	A	G	0.5062	2.95121e-12	428272
WBLeanMass_PMID40968291	rs2045839	0.01092	0.001896	T	C	0.758	8.51138e-09	428272
WBLeanMass_PMID40968291	rs12650760	0.01409	0.00164	T	C	0.458	8.70964e-18	428272
WBLeanMass_PMID40968291	rs11097170	0.01227	0.001627	T	A	0.5174	4.57088e-14	428272
WBLeanMass_PMID40968291	rs11097171	0.0136	0.001636	C	T	0.4644	9.77237e-17	428272
WBLeanMass_PMID40968291	rs1463111	0.01064	0.001842	A	G	0.7346	7.6913e-09	428272
WBLeanMass_PMID40968291	rs1463110	0.01063	0.001842	G	A	0.7346	7.87046e-09	428272
WBLeanMass_PMID40968291	rs13137552	0.009835	0.00164	C	T	0.4987	2.01372e-09	428272
WBLeanMass_PMID40968291	rs7435974	0.01023	0.001773	A	C	0.4682	8.01678e-09	428272
WBLeanMass_PMID40968291	rs45499402	-0.01489	0.002581	C	G	0.1119	8.09096e-09	428272
WBLeanMass_PMID40968291	rs149027545	-0.01489	0.002581	C	G	0.1119	8.07235e-09	428272
WBLeanMass_PMID40968291	rs138409370	-0.01489	0.002581	T	A	0.1119	8.07235e-09	428272
WBLeanMass_PMID40968291	rs2199936	0.01487	0.002556	G	A	0.8864	5.91562e-09	428272
WBLeanMass_PMID40968291	rs141471965	-0.01489	0.002581	T	C	0.1119	7.99834e-09	428272
WBLeanMass_PMID40968291	rs74904971	-0.01496	0.00258	A	C	0.1119	6.74528e-09	428272
WBLeanMass_PMID40968291	rs2231142	-0.015	0.002581	T	G	0.1118	6.08135e-09	428272
WBLeanMass_PMID40968291	rs4148155	-0.01504	0.002582	G	A	0.1118	5.70164e-09	428272
WBLeanMass_PMID40968291	rs533243698	-0.01427	0.002391	C	T	0.1445	2.42103e-09	428272
WBLeanMass_PMID40968291	rs62305026	0.01768	0.002994	T	C	0.08123	3.49945e-09	428272
WBLeanMass_PMID40968291	rs62305027	0.01719	0.002964	G	C	0.08222	6.59174e-09	428272
WBLeanMass_PMID40968291	rs62305029	0.01674	0.00292	C	T	0.08414	9.7949e-09	428272
WBLeanMass_PMID40968291	rs62305030	0.01721	0.00296	C	G	0.0823	6.06736e-09	428272
WBLeanMass_PMID40968291	rs142830219	0.01748	0.003043	G	C	0.07914	9.2683e-09	428272
WBLeanMass_PMID40968291	rs75110318	0.01695	0.002948	C	T	0.08231	8.91251e-09	428272
WBLeanMass_PMID40968291	rs17610893	0.02498	0.003599	G	T	0.05388	3.98107e-12	428272
WBLeanMass_PMID40968291	rs17610991	0.02507	0.003601	G	A	0.05383	3.38844e-12	428272
WBLeanMass_PMID40968291	rs62305031	0.01723	0.00297	G	A	0.0816	6.66807e-09	428272
WBLeanMass_PMID40968291	rs80062446	0.01735	0.002973	A	C	0.08143	5.34564e-09	428272
WBLeanMass_PMID40968291	rs56212993	0.01722	0.00297	A	G	0.08155	6.71429e-09	428272
WBLeanMass_PMID40968291	rs77111670	0.02525	0.003605	T	C	0.05378	2.51189e-12	428272
WBLeanMass_PMID40968291	rs17539582	0.01936	0.003276	T	C	0.0655	3.46737e-09	428272
WBLeanMass_PMID40968291	rs5860597	0.02478	0.003578	A	AT	0.05455	4.2658e-12	428272
WBLeanMass_PMID40968291	rs78652243	0.02474	0.003575	T	A	0.05462	4.46684e-12	428272
WBLeanMass_PMID40968291	rs62305039	0.02466	0.003576	T	C	0.05462	5.37032e-12	428272
WBLeanMass_PMID40968291	rs17539883	0.01963	0.003286	T	C	0.06522	2.29087e-09	428272
WBLeanMass_PMID40968291	rs17612178	0.02459	0.00358	T	C	0.05454	6.45654e-12	428272
WBLeanMass_PMID40968291	rs62305041	0.0196	0.003288	A	G	0.06522	2.47172e-09	428272
WBLeanMass_PMID40968291	rs62305043	0.01988	0.003452	C	T	0.06364	8.43335e-09	428272
WBLeanMass_PMID40968291	rs62305044	0.02468	0.003582	T	G	0.05452	5.62341e-12	428272
WBLeanMass_PMID40968291	rs41275723	0.01935	0.003284	G	T	0.06536	3.86367e-09	428272
WBLeanMass_PMID40968291	rs62305046	0.01938	0.003284	G	T	0.06536	3.59749e-09	428272
WBLeanMass_PMID40968291	rs12431	0.01925	0.003281	A	G	0.0654	4.39542e-09	428272
WBLeanMass_PMID40968291	rs62305049	0.02465	0.003563	C	T	0.05518	4.46684e-12	428272
WBLeanMass_PMID40968291	rs185238112	0.02666	0.003666	T	C	0.05323	3.54813e-13	428272
WBLeanMass_PMID40968291	rs200893711	0.01936	0.003274	C	CCAACA	0.0659	3.33426e-09	428272
WBLeanMass_PMID40968291	rs62305052	0.01936	0.003269	C	T	0.06605	3.16957e-09	428272
WBLeanMass_PMID40968291	rs62305053	0.01935	0.003269	T	C	0.06605	3.23594e-09	428272
WBLeanMass_PMID40968291	rs62305055	0.01927	0.003269	A	G	0.06607	3.76704e-09	428272
WBLeanMass_PMID40968291	rs76019866	0.01907	0.003321	A	G	0.0648	9.24698e-09	428272
WBLeanMass_PMID40968291	rs79987016	0.01907	0.003321	A	C	0.0648	9.24698e-09	428272
WBLeanMass_PMID40968291	rs62305056	0.0192	0.003267	G	A	0.06615	4.18794e-09	428272
WBLeanMass_PMID40968291	rs62305057	0.01898	0.003265	C	A	0.06609	6.18016e-09	428272
WBLeanMass_PMID40968291	rs146510262	0.01891	0.003238	TG	T	0.06686	5.28445e-09	428272
WBLeanMass_PMID40968291	rs62305059	0.01897	0.003265	T	C	0.06609	6.23735e-09	428272
WBLeanMass_PMID40968291	rs80302868	0.02436	0.003559	T	C	0.05522	7.76247e-12	428272
WBLeanMass_PMID40968291	rs139083764	0.01911	0.003267	TA	T	0.06605	4.94311e-09	428272
WBLeanMass_PMID40968291	rs142871565	0.01907	0.003274	C	CTTTGAG	0.06588	5.7544e-09	428272
WBLeanMass_PMID40968291	rs62306060	0.01897	0.003265	A	C	0.06609	6.23735e-09	428272
WBLeanMass_PMID40968291	rs62306061	0.02437	0.003559	C	T	0.05523	7.4131e-12	428272
WBLeanMass_PMID40968291	rs10516459	0.01922	0.003264	T	C	0.06629	3.87258e-09	428272
WBLeanMass_PMID40968291	rs17541426	0.01896	0.003265	G	A	0.06609	6.42688e-09	428272
WBLeanMass_PMID40968291	rs62306063	0.01896	0.003265	G	A	0.06609	6.44169e-09	428272
WBLeanMass_PMID40968291	rs17613746	0.0189	0.003266	C	T	0.0661	7.11214e-09	428272
WBLeanMass_PMID40968291	rs76881930	0.01883	0.003265	C	G	0.06613	7.99834e-09	428272
WBLeanMass_PMID40968291	rs62306064	0.02348	0.003552	T	C	0.0557	3.89045e-11	428272
WBLeanMass_PMID40968291	rs62306072	0.02309	0.003542	G	T	0.05603	7.07946e-11	428272
WBLeanMass_PMID40968291	rs78308667	0.02077	0.003499	T	A	0.05779	2.90402e-09	428272
WBLeanMass_PMID40968291	rs62306086	0.02408	0.004035	C	T	0.04289	2.41546e-09	428272
WBLeanMass_PMID40968291	rs62306090	0.02497	0.00403	T	C	0.04305	5.80764e-10	428272
WBLeanMass_PMID40968291	rs62306096	0.0185	0.003223	T	G	0.06812	9.48418e-09	428272
WBLeanMass_PMID40968291	rs139759768	0.0185	0.00322	CA	C	0.06817	9.18333e-09	428272
WBLeanMass_PMID40968291	rs192516945	0.01866	0.003235	G	T	0.06755	7.99834e-09	428272
WBLeanMass_PMID40968291	rs62306100	0.02458	0.003599	C	A	0.05385	8.51138e-12	428272
WBLeanMass_PMID40968291	rs2866181	0.01857	0.003219	T	C	0.06819	7.99834e-09	428272
WBLeanMass_PMID40968291	rs79971858	0.01854	0.00322	T	C	0.06812	8.51138e-09	428272
WBLeanMass_PMID40968291	rs62306103	0.01855	0.00322	G	A	0.06811	8.37529e-09	428272
WBLeanMass_PMID40968291	rs55805122	0.02469	0.0036	G	A	0.0538	6.91831e-12	428272
WBLeanMass_PMID40968291	rs62306105	0.01863	0.003221	G	A	0.0681	7.2778e-09	428272
WBLeanMass_PMID40968291	rs185927526	0.01864	0.003221	T	C	0.06809	7.16143e-09	428272
WBLeanMass_PMID40968291	rs62306107	0.01864	0.003221	A	G	0.06809	7.17794e-09	428272
WBLeanMass_PMID40968291	rs149978605	0.01865	0.003221	A	G	0.0681	7.03072e-09	428272
WBLeanMass_PMID40968291	rs62306111	0.01864	0.003221	C	A	0.06809	7.17794e-09	428272
WBLeanMass_PMID40968291	rs62306113	0.01857	0.003202	C	G	0.069	6.68344e-09	428272
WBLeanMass_PMID40968291	rs62306114	0.02493	0.0036	T	C	0.05383	4.36516e-12	428272
WBLeanMass_PMID40968291	rs62306115	0.01858	0.003194	G	T	0.06939	6.01174e-09	428272
WBLeanMass_PMID40968291	rs77269892	0.01855	0.00321	A	G	0.06889	7.49894e-09	428272
WBLeanMass_PMID40968291	rs76901769	0.01812	0.003135	T	C	0.07353	7.53356e-09	428272
WBLeanMass_PMID40968291	rs72686229	0.01823	0.003061	C	T	0.07615	2.59418e-09	428272
WBLeanMass_PMID40968291	rs10019880	0.0158	0.002718	G	A	0.09826	6.08135e-09	428272
WBLeanMass_PMID40968291	rs62306124	0.01829	0.003061	G	A	0.07615	2.31206e-09	428272
WBLeanMass_PMID40968291	rs79499245	0.01829	0.003061	T	C	0.07614	2.31206e-09	428272
WBLeanMass_PMID40968291	rs62306133	0.01831	0.003061	T	C	0.07615	2.23357e-09	428272
WBLeanMass_PMID40968291	rs62306134	0.01811	0.003053	C	G	0.07642	3.02691e-09	428272
WBLeanMass_PMID40968291	rs72686236	0.01833	0.003064	T	C	0.07602	2.208e-09	428272
WBLeanMass_PMID40968291	rs62306136	0.01834	0.003029	T	C	0.07855	1.39637e-09	428272
WBLeanMass_PMID40968291	rs78317753	0.02585	0.003573	C	G	0.05483	4.67735e-13	428272
WBLeanMass_PMID40968291	rs74857937	0.01924	0.003073	C	CCTT	0.07633	3.84592e-10	428272
WBLeanMass_PMID40968291	rs373531154	0.01885	0.003093	G	A	0.07504	1.09648e-09	428272
WBLeanMass_PMID40968291	rs148025930	0.01903	0.003079	TGACCA	T	0.07597	6.45654e-10	428272
WBLeanMass_PMID40968291	rs62306140	0.01896	0.003087	C	T	0.07516	8.07235e-10	428272
WBLeanMass_PMID40968291	rs62306141	0.01865	0.003085	A	T	0.07513	1.48594e-09	428272
WBLeanMass_PMID40968291	rs62306145	0.02618	0.004168	A	G	0.04019	3.38065e-10	428272
WBLeanMass_PMID40968291	rs62306148	0.01869	0.003093	A	G	0.07493	1.49968e-09	428272
WBLeanMass_PMID40968291	rs62306152	0.01736	0.003012	C	T	0.07973	8.18465e-09	428272
WBLeanMass_PMID40968291	rs137868932	0.01861	0.003069	AT	A	0.07628	1.34276e-09	428272
WBLeanMass_PMID40968291	rs62306155	0.01851	0.003062	C	T	0.07654	1.48936e-09	428272
WBLeanMass_PMID40968291	rs62307561	0.0185	0.003062	T	G	0.07652	1.53815e-09	428272
WBLeanMass_PMID40968291	rs62307562	0.0185	0.003062	T	C	0.07652	1.52055e-09	428272
WBLeanMass_PMID40968291	rs62307563	0.01849	0.003062	C	A	0.07652	1.5417e-09	428272
WBLeanMass_PMID40968291	rs62307564	0.02584	0.003538	C	A	0.05598	2.81838e-13	428272
WBLeanMass_PMID40968291	rs62307565	0.01856	0.003062	T	C	0.07653	1.35519e-09	428272
WBLeanMass_PMID40968291	rs62307566	0.01855	0.003062	A	C	0.07652	1.37404e-09	428272
WBLeanMass_PMID40968291	rs62307567	0.01855	0.003062	T	C	0.07652	1.37404e-09	428272
WBLeanMass_PMID40968291	rs62307568	0.01856	0.003061	C	G	0.07653	1.34276e-09	428272
WBLeanMass_PMID40968291	rs17620280	0.02578	0.00354	T	C	0.05587	3.31131e-13	428272
WBLeanMass_PMID40968291	rs62307570	0.02579	0.003537	T	C	0.05587	3.0903e-13	428272
WBLeanMass_PMID40968291	rs76778905	0.02668	0.004101	C	A	0.04134	7.76247e-11	428272
WBLeanMass_PMID40968291	rs62307571	0.01946	0.003111	A	G	0.07369	3.96278e-10	428272
WBLeanMass_PMID40968291	rs62307573	0.01946	0.003108	C	T	0.07378	3.82825e-10	428272
WBLeanMass_PMID40968291	rs151135551	0.01943	0.003109	T	C	0.07366	4.1115e-10	428272
WBLeanMass_PMID40968291	rs17620559	0.01876	0.00314	T	C	0.07202	2.29087e-09	428272
WBLeanMass_PMID40968291	rs17620626	0.02662	0.003535	A	G	0.05623	5.01187e-14	428272
WBLeanMass_PMID40968291	rs116027094	0.02261	0.003861	A	G	0.04747	4.72063e-09	428272
WBLeanMass_PMID40968291	rs7377083	0.01054	0.001657	A	C	0.427	2.00909e-10	428272
WBLeanMass_PMID40968291	rs11097755	0.01027	0.001641	C	T	0.4378	3.90841e-10	428272
WBLeanMass_PMID40968291	rs77096252	-0.0258	0.004059	G	A	0.04329	2.0893e-10	428272
WBLeanMass_PMID40968291	rs111334427	-0.02567	0.004073	T	C	0.04305	2.89734e-10	428272
WBLeanMass_PMID40968291	rs139868653	-0.0408	0.005601	T	C	0.02299	3.23594e-13	428272
WBLeanMass_PMID40968291	rs571087520	-0.04617	0.007639	C	CAT	0.0128	1.50661e-09	428272
WBLeanMass_PMID40968291	rs188427350	-0.04529	0.007459	A	G	0.01297	1.26765e-09	428272
WBLeanMass_PMID40968291	rs531713998	0.01187	0.001961	A	C	0.2268	1.41906e-09	428272
WBLeanMass_PMID40968291	rs11372893	0.01361	0.002185	TA	T	0.8206	4.66659e-10	428272
WBLeanMass_PMID40968291	rs68040332	0.01057	0.00166	A	C	0.4767	1.93197e-10	428272
WBLeanMass_PMID40968291	rs72665911	0.01046	0.00166	A	T	0.4759	2.95121e-10	428272
WBLeanMass_PMID40968291	rs7661936	0.01398	0.002194	C	T	0.8255	1.89671e-10	428272
WBLeanMass_PMID40968291	rs7662279	0.01285	0.002116	C	T	0.808	1.25603e-09	428272
WBLeanMass_PMID40968291	rs6824908	0.01578	0.002136	A	G	0.8133	1.47911e-13	428272
WBLeanMass_PMID40968291	rs1541374	0.01623	0.001725	G	T	0.6596	5.24807e-21	428272
WBLeanMass_PMID40968291	rs5860793	0.01696	0.001726	GC	G	0.6583	8.70964e-23	428272
WBLeanMass_PMID40968291	rs7655049	0.01345	0.002252	T	C	0.1564	2.33346e-09	428272
WBLeanMass_PMID40968291	rs188639795	0.07354	0.01204	T	C	0.005152	9.95405e-10	428272
WBLeanMass_PMID40968291	rs67776122	0.01304	0.00223	A	G	0.1584	4.90908e-09	428272
WBLeanMass_PMID40968291	rs7661349	0.01706	0.001692	C	T	0.6363	6.45654e-24	428272
WBLeanMass_PMID40968291	rs72665913	0.01354	0.002259	C	A	0.1553	2.05589e-09	428272
WBLeanMass_PMID40968291	rs974801	0.01297	0.001688	G	A	0.3619	1.58489e-14	428272
WBLeanMass_PMID40968291	rs4699159	0.04757	0.007707	G	C	0.9876	6.74528e-10	428272
WBLeanMass_PMID40968291	rs4699160	0.01389	0.002258	T	G	0.1548	7.81628e-10	428272
WBLeanMass_PMID40968291	rs72665914	0.01374	0.002256	T	C	0.155	1.1272e-09	428272
WBLeanMass_PMID40968291	rs1986799	0.01377	0.002257	A	G	0.1549	1.05925e-09	428272
WBLeanMass_PMID40968291	rs1986800	0.01382	0.002257	G	C	0.1549	9.05733e-10	428272
WBLeanMass_PMID40968291	rs6533181	0.01745	0.001692	G	T	0.6361	6.16595e-25	428272
WBLeanMass_PMID40968291	rs2189234	0.01664	0.001666	G	T	0.6151	1.7378e-23	428272
WBLeanMass_PMID40968291	rs12643257	0.01281	0.001698	G	A	0.3592	4.67735e-14	428272
WBLeanMass_PMID40968291	rs72665916	0.01366	0.002254	G	A	0.1554	1.35831e-09	428272
WBLeanMass_PMID40968291	rs9884482	0.01343	0.001691	C	T	0.3666	1.94984e-15	428272
WBLeanMass_PMID40968291	rs13123752	0.01658	0.001666	A	G	0.6144	2.34423e-23	428272
WBLeanMass_PMID40968291	rs2285720	0.01281	0.001699	T	C	0.3583	4.7863e-14	428272
WBLeanMass_PMID40968291	rs12645165	0.01285	0.001699	C	T	0.3588	3.89045e-14	428272
WBLeanMass_PMID40968291	rs72665920	0.01346	0.002258	A	C	0.1547	2.47172e-09	428272
WBLeanMass_PMID40968291	rs10014102	0.01278	0.001699	A	T	0.3588	5.37032e-14	428272
WBLeanMass_PMID40968291	rs2903385	0.01398	0.001624	A	G	0.483	7.58578e-18	428272
WBLeanMass_PMID40968291	rs6818637	0.01745	0.001702	C	T	0.6414	1.14815e-24	428272
WBLeanMass_PMID40968291	rs2903386	0.01245	0.001682	C	T	0.3689	1.34896e-13	428272
WBLeanMass_PMID40968291	rs17583558	0.01241	0.001691	C	G	0.3664	2.13796e-13	428272
WBLeanMass_PMID40968291	rs10461139	0.01755	0.001704	G	A	0.6419	7.24436e-25	428272
WBLeanMass_PMID40968291	rs10010325	0.01403	0.001624	A	C	0.4833	5.88844e-18	428272
WBLeanMass_PMID40968291	rs28493806	0.01245	0.001691	G	A	0.3664	1.8197e-13	428272
WBLeanMass_PMID40968291	rs13109676	0.01754	0.001704	C	G	0.6419	7.94328e-25	428272
WBLeanMass_PMID40968291	rs4699165	0.01748	0.001699	G	A	0.6407	7.76247e-25	428272
WBLeanMass_PMID40968291	rs72665928	0.01319	0.002246	G	T	0.1567	4.2462e-09	428272
WBLeanMass_PMID40968291	rs11726786	-0.01758	0.001697	G	T	0.3631	3.80189e-25	428272
WBLeanMass_PMID40968291	rs72665931	0.01363	0.002246	G	A	0.1567	1.29718e-09	428272
WBLeanMass_PMID40968291	rs11721948	-0.01745	0.001694	T	C	0.3637	7.07946e-25	428272
WBLeanMass_PMID40968291	rs34104813	-0.01722	0.001691	T	C	0.3639	2.34423e-24	428272
WBLeanMass_PMID40968291	rs62331159	-0.01776	0.001683	A	G	0.3788	4.7863e-26	428272
WBLeanMass_PMID40968291	rs72665935	0.01365	0.002246	A	G	0.1567	1.21339e-09	428272
WBLeanMass_PMID40968291	rs6855629	-0.01764	0.00168	A	G	0.3795	8.31764e-26	428272
WBLeanMass_PMID40968291	rs62332760	-0.01764	0.00168	T	G	0.3795	8.51138e-26	428272
WBLeanMass_PMID40968291	rs4698934	0.01367	0.002248	C	T	0.1564	1.21339e-09	428272
WBLeanMass_PMID40968291	rs62332762	-0.01731	0.001665	T	C	0.3951	2.51189e-25	428272
WBLeanMass_PMID40968291	rs12645144	-0.01753	0.001678	G	T	0.3804	1.54882e-25	428272
WBLeanMass_PMID40968291	rs150647139	0.01373	0.002246	A	G	0.1565	9.86279e-10	428272
WBLeanMass_PMID40968291	rs566097059	-0.01019	0.00165	CAAAAAAAAA	C	0.5764	6.59174e-10	428272
WBLeanMass_PMID40968291	rs146184996	0.01351	0.002246	A	AGT	0.1565	1.77419e-09	428272
WBLeanMass_PMID40968291	rs55838312	-0.01761	0.001678	G	T	0.3805	9.12011e-26	428272
WBLeanMass_PMID40968291	rs7669841	-0.009736	0.001637	C	G	0.5579	2.69153e-09	428272
WBLeanMass_PMID40968291	rs11463202	-0.01028	0.001656	TA	T	0.5916	5.49541e-10	428272
WBLeanMass_PMID40968291	rs62330911	-0.009464	0.001634	T	C	0.5384	6.95024e-09	428272
WBLeanMass_PMID40968291	rs2647246	-0.009551	0.001638	G	T	0.558	5.5335e-09	428272
WBLeanMass_PMID40968291	rs2647247	-0.009615	0.001638	T	A	0.5579	4.35512e-09	428272
WBLeanMass_PMID40968291	rs183197793	-0.04486	0.00728	G	T	0.01306	7.17794e-10	428272
WBLeanMass_PMID40968291	rs2647248	-0.009434	0.001636	C	T	0.5592	8.16582e-09	428272
WBLeanMass_PMID40968291	rs57389123	-0.009519	0.00165	GATGTT	G	0.5747	7.90679e-09	428272
WBLeanMass_PMID40968291	rs7678440	-0.00945	0.001631	G	A	0.5447	6.87068e-09	428272
WBLeanMass_PMID40968291	rs72665944	-0.01999	0.003136	A	G	0.0753	1.81552e-10	428272
WBLeanMass_PMID40968291	rs2726458	-0.009977	0.001657	C	T	0.593	1.72584e-09	428272
WBLeanMass_PMID40968291	rs2454205	-0.009418	0.001634	T	C	0.5386	8.16582e-09	428272
WBLeanMass_PMID40968291	rs190617939	-0.04532	0.007273	C	T	0.0131	4.63447e-10	428272
WBLeanMass_PMID40968291	rs140362158	0.0134	0.002247	A	AG	0.156	2.48313e-09	428272
WBLeanMass_PMID40968291	rs2647230	-0.01016	0.001655	A	G	0.5906	8.27942e-10	428272
WBLeanMass_PMID40968291	rs140876784	0.01339	0.002247	A	AT	0.156	2.53513e-09	428272
WBLeanMass_PMID40968291	rs2726519	-0.009389	0.001633	C	T	0.5389	8.99498e-09	428272
WBLeanMass_PMID40968291	rs2647244	-0.009502	0.001634	A	G	0.5378	6.03949e-09	428272
WBLeanMass_PMID40968291	rs2454206	-0.01772	0.001681	G	A	0.3795	5.7544e-26	428272
WBLeanMass_PMID40968291	rs2647257	-0.01775	0.001679	T	A	0.3799	3.98107e-26	428272
WBLeanMass_PMID40968291	rs143847362	-0.0503	0.00528	G	A	0.02572	1.62181e-21	428272
WBLeanMass_PMID40968291	rs2647251	-0.01781	0.001684	C	A	0.3789	3.89045e-26	428272
WBLeanMass_PMID40968291	rs2454202	-0.01757	0.001643	T	C	0.4401	1.09648e-26	428272
WBLeanMass_PMID40968291	rs2466919	-0.01691	0.001719	A	T	0.3643	7.76247e-23	428272
WBLeanMass_PMID40968291	rs2647268	-0.01766	0.001677	G	A	0.3804	5.88844e-26	428272
WBLeanMass_PMID40968291	rs2726491	-0.01756	0.001679	A	G	0.3796	1.38038e-25	428272
WBLeanMass_PMID40968291	rs2955170	-0.01315	0.001631	A	T	0.5006	7.58578e-16	428272
WBLeanMass_PMID40968291	rs144109471	-0.01764	0.001679	TA	T	0.3798	8.51138e-26	428272
WBLeanMass_PMID40968291	rs57692580	-0.0173	0.001664	A	T	0.3945	2.5704e-25	428272
WBLeanMass_PMID40968291	rs72665951	0.01372	0.001688	T	C	0.3748	4.46684e-16	428272
WBLeanMass_PMID40968291	rs57395720	-0.01804	0.001667	T	TC	0.4047	2.75423e-27	428272
WBLeanMass_PMID40968291	rs200768290	-0.01734	0.001661	T	C	0.4048	1.62181e-25	428272
WBLeanMass_PMID40968291	rs2647228	-0.01776	0.001652	A	T	0.4044	6.0256e-27	428272
WBLeanMass_PMID40968291	rs13148166	-0.01779	0.001654	G	T	0.4045	5.37032e-27	428272
WBLeanMass_PMID40968291	rs12639764	-0.01795	0.001677	C	T	0.3851	1e-26	428272
WBLeanMass_PMID40968291	rs2088483	-0.01761	0.001666	C	T	0.3915	4.16869e-26	428272
WBLeanMass_PMID40968291	rs13103161	-0.01796	0.001678	A	T	0.3851	1e-26	428272
WBLeanMass_PMID40968291	rs2101975	-0.01766	0.001648	G	A	0.4395	8.70964e-27	428272
WBLeanMass_PMID40968291	rs2647239	-0.01756	0.001649	G	A	0.429	1.69824e-26	428272
WBLeanMass_PMID40968291	rs2726513	-0.01753	0.00166	T	G	0.4102	4.67735e-26	428272
WBLeanMass_PMID40968291	rs34248068	-0.01717	0.00169	AAT	A	0.3784	3.16228e-24	428272
WBLeanMass_PMID40968291	rs11097884	-0.01586	0.001659	C	G	0.4095	1.14815e-21	428272
WBLeanMass_PMID40968291	rs185506552	0.0146	0.002441	T	C	0.1284	2.22844e-09	428272
WBLeanMass_PMID40968291	rs2726525	-0.01376	0.001684	A	G	0.3803	3.0903e-16	428272
WBLeanMass_PMID40968291	rs2726523	-0.01381	0.001685	G	T	0.3803	2.51189e-16	428272
WBLeanMass_PMID40968291	rs4560414	0.01489	0.002424	G	T	0.1296	8.20352e-10	428272
WBLeanMass_PMID40968291	rs1391436	0.01473	0.002425	T	C	0.1296	1.25603e-09	428272
WBLeanMass_PMID40968291	rs17035436	0.01504	0.002401	C	T	0.1326	3.78443e-10	428272
WBLeanMass_PMID40968291	rs41372153	0.01505	0.002401	C	A	0.1326	3.64754e-10	428272
WBLeanMass_PMID40968291	rs138383553	-0.01198	0.001711	G	T	0.3666	2.51189e-12	428272
WBLeanMass_PMID40968291	rs13115934	-0.01123	0.001698	C	T	0.3666	3.80189e-11	428272
WBLeanMass_PMID40968291	rs139775247	0.01469	0.002412	T	C	0.1328	1.1272e-09	428272
WBLeanMass_PMID40968291	rs112303822	0.01494	0.002401	C	G	0.1326	4.96592e-10	428272
WBLeanMass_PMID40968291	rs9683586	0.01528	0.002424	C	A	0.1309	2.92415e-10	428272
WBLeanMass_PMID40968291	rs2647261	-0.01132	0.001699	A	G	0.3665	2.69153e-11	428272
WBLeanMass_PMID40968291	rs11732215	-0.01142	0.001702	T	C	0.366	1.94984e-11	428272
WBLeanMass_PMID40968291	rs116400099	-0.01141	0.001701	G	T	0.3662	1.99526e-11	428272
WBLeanMass_PMID40968291	rs112310131	0.01493	0.002401	G	A	0.1326	4.96592e-10	428272
WBLeanMass_PMID40968291	rs2955171	-0.01385	0.001684	G	A	0.3797	1.94984e-16	428272
WBLeanMass_PMID40968291	rs2647231	-0.01392	0.001683	T	C	0.3797	1.34896e-16	428272
WBLeanMass_PMID40968291	rs375688525	0.01455	0.002404	G	T	0.1331	1.42889e-09	428272
WBLeanMass_PMID40968291	rs185161365	0.01498	0.002398	G	A	0.1335	4.21697e-10	428272
WBLeanMass_PMID40968291	rs12645531	-0.01386	0.001684	G	A	0.38	1.8197e-16	428272
WBLeanMass_PMID40968291	rs374086027	-0.01379	0.001757	AATACT	A	0.3468	4.16869e-15	428272
WBLeanMass_PMID40968291	rs35740007	-0.0134	0.001656	G	T	0.4164	6.0256e-16	428272
WBLeanMass_PMID40968291	rs78531757	0.01491	0.002418	T	C	0.1316	6.9024e-10	428272
WBLeanMass_PMID40968291	rs74935486	0.01496	0.002419	C	T	0.1316	6.20869e-10	428272
WBLeanMass_PMID40968291	rs139428557	0.01493	0.002413	C	CT	0.1324	6.05341e-10	428272
WBLeanMass_PMID40968291	rs4273475	0.01486	0.002388	C	T	0.134	4.9204e-10	428272
WBLeanMass_PMID40968291	rs2647258	-0.01345	0.001672	C	T	0.3912	8.70964e-16	428272
WBLeanMass_PMID40968291	rs184332034	-0.05377	0.007343	A	G	0.0134	2.39883e-13	428272
WBLeanMass_PMID40968291	rs34683418	-0.01331	0.001673	AC	A	0.391	1.7378e-15	428272
WBLeanMass_PMID40968291	rs2726476	-0.01337	0.001672	A	C	0.3915	1.25893e-15	428272
WBLeanMass_PMID40968291	rs36131630	-0.01347	0.001672	T	C	0.3913	8.12831e-16	428272
WBLeanMass_PMID40968291	rs77046283	-0.01375	0.001685	C	G	0.379	3.38844e-16	428272
WBLeanMass_PMID40968291	rs193152066	0.01506	0.002392	C	A	0.1338	3.03389e-10	428272
WBLeanMass_PMID40968291	rs192075072	0.01284	0.002227	C	A	0.1587	8.20352e-09	428272
WBLeanMass_PMID40968291	rs150889116	0.01518	0.00239	A	G	0.134	2.10378e-10	428272
WBLeanMass_PMID40968291	rs17035461	0.01275	0.002223	G	A	0.1588	9.61612e-09	428272
WBLeanMass_PMID40968291	rs1498124	0.0151	0.002388	C	T	0.1339	2.53513e-10	428272
WBLeanMass_PMID40968291	rs2647260	-0.01379	0.001683	T	G	0.3798	2.51189e-16	428272
WBLeanMass_PMID40968291	rs2726478	-0.01604	0.001648	A	T	0.4139	2.29087e-22	428272
WBLeanMass_PMID40968291	rs9942141	0.01457	0.002359	A	G	0.1384	6.62217e-10	428272
WBLeanMass_PMID40968291	rs113839066	-0.0158	0.001655	CCAACTT	C	0.4096	1.28825e-21	428272
WBLeanMass_PMID40968291	rs2726480	-0.01575	0.001654	G	A	0.4095	1.65959e-21	428272
WBLeanMass_PMID40968291	rs2647259	-0.01389	0.001651	A	C	0.4121	3.89045e-17	428272
WBLeanMass_PMID40968291	rs2466917	-0.01339	0.001672	C	A	0.3913	1.1749e-15	428272
WBLeanMass_PMID40968291	rs2647232	-0.01551	0.00166	C	A	0.4097	9.54993e-21	428272
WBLeanMass_PMID40968291	rs2647233	-0.01574	0.001654	C	T	0.4095	1.8197e-21	428272
WBLeanMass_PMID40968291	rs2726481	-0.0136	0.001683	C	T	0.3796	6.45654e-16	428272
WBLeanMass_PMID40968291	rs17035468	0.01483	0.002385	T	C	0.1339	5.02343e-10	428272
WBLeanMass_PMID40968291	rs2647234	-0.01543	0.001652	C	T	0.4175	9.77237e-21	428272
WBLeanMass_PMID40968291	rs77145918	0.01459	0.0024	T	C	0.1328	1.19674e-09	428272
WBLeanMass_PMID40968291	rs2647235	-0.01349	0.001683	A	G	0.3794	1.09648e-15	428272
WBLeanMass_PMID40968291	rs2647236	-0.01353	0.001682	C	T	0.3797	8.91251e-16	428272
WBLeanMass_PMID40968291	rs2726485	-0.01533	0.001651	G	T	0.4184	1.62181e-20	428272
WBLeanMass_PMID40968291	rs6823995	0.01491	0.002385	C	T	0.1339	4.0738e-10	428272
WBLeanMass_PMID40968291	rs2647237	-0.0133	0.001653	C	T	0.4169	8.31764e-16	428272
WBLeanMass_PMID40968291	rs17035475	0.01477	0.002384	C	T	0.1339	5.78096e-10	428272
WBLeanMass_PMID40968291	rs67104841	0.01476	0.002385	T	C	0.1339	5.99791e-10	428272
WBLeanMass_PMID40968291	rs145082510	0.01465	0.002404	TA	T	0.1326	1.09396e-09	428272
WBLeanMass_PMID40968291	rs67075366	0.01475	0.002385	T	C	0.1339	6.10942e-10	428272
WBLeanMass_PMID40968291	rs4699169	0.01473	0.002385	T	C	0.1339	6.51628e-10	428272
WBLeanMass_PMID40968291	rs2647262	-0.01371	0.001679	A	T	0.3813	3.23594e-16	428272
WBLeanMass_PMID40968291	rs2647263	-0.01544	0.001652	C	T	0.4187	9.12011e-21	428272
WBLeanMass_PMID40968291	rs17035478	0.01476	0.002385	C	T	0.134	6.10942e-10	428272
WBLeanMass_PMID40968291	rs2647266	-0.01546	0.001658	G	A	0.4126	1.14815e-20	428272
WBLeanMass_PMID40968291	rs2726489	-0.01574	0.00166	A	G	0.4111	2.45471e-21	428272
WBLeanMass_PMID40968291	rs2726490	-0.01573	0.00166	C	T	0.4111	2.5704e-21	428272
WBLeanMass_PMID40968291	rs4698937	0.0145	0.002389	C	G	0.1338	1.27644e-09	428272
WBLeanMass_PMID40968291	rs2647242	-0.01323	0.002022	G	A	0.7979	6.0256e-11	428272
WBLeanMass_PMID40968291	rs924282	-0.01329	0.002014	T	C	0.796	4.0738e-11	428272
WBLeanMass_PMID40968291	rs924283	-0.01327	0.002014	T	C	0.796	4.46684e-11	428272
WBLeanMass_PMID40968291	rs2647255	-0.01339	0.002015	A	G	0.7963	3.01995e-11	428272
WBLeanMass_PMID40968291	rs1603706	-0.01398	0.002034	C	T	0.8004	6.45654e-12	428272
WBLeanMass_PMID40968291	rs2726527	-0.01065	0.001701	A	G	0.3583	3.74111e-10	428272
WBLeanMass_PMID40968291	rs28706424	-0.009858	0.001706	T	C	0.356	7.49894e-09	428272
WBLeanMass_PMID40968291	rs2726508	-0.00966	0.00162	T	G	0.4899	2.49459e-09	428272
WBLeanMass_PMID40968291	rs2726511	-0.009878	0.001623	C	T	0.4878	1.14815e-09	428272
WBLeanMass_PMID40968291	rs2713871	-0.009656	0.001619	G	T	0.49	2.47172e-09	428272
WBLeanMass_PMID40968291	rs9992793	-0.009661	0.001619	T	C	0.49	2.4322e-09	428272
WBLeanMass_PMID40968291	rs185495563	-0.05064	0.007613	A	G	0.01272	2.88403e-11	428272
WBLeanMass_PMID40968291	rs142211382	-0.05178	0.008195	C	T	0.01145	2.63633e-10	428272
WBLeanMass_PMID40968291	rs772991357	0.2495	0.03932	A	C	0.0004821	2.20293e-10	428272
WBLeanMass_PMID40968291	rs190466428	-0.5233	0.08547	T	G	0.0001021	9.2045e-10	428272
WBLeanMass_PMID40968291	rs547201263	-0.6403	0.1093	C	G	6.986e-05	4.68813e-09	428272
WBLeanMass_PMID40968291	rs780250693	0.2235	0.0373	C	CT	0.0005123	2.08449e-09	428272
WBLeanMass_PMID40968291	rs57590313	0.01246	0.002128	A	C	0.1914	4.75335e-09	428272
WBLeanMass_PMID40968291	rs6533752	-0.009888	0.001642	T	C	0.4394	1.72187e-09	428272
WBLeanMass_PMID40968291	rs6849622	-0.009821	0.001643	C	T	0.4405	2.26464e-09	428272
WBLeanMass_PMID40968291	rs6823961	-0.009827	0.001643	A	C	0.4405	2.22331e-09	428272
WBLeanMass_PMID40968291	rs7684548	-0.009872	0.001638	A	G	0.4417	1.68655e-09	428272
WBLeanMass_PMID40968291	rs7662468	-0.009823	0.001638	C	T	0.4412	2.03236e-09	428272
WBLeanMass_PMID40968291	rs28688366	-0.009821	0.001638	A	T	0.4397	2.03704e-09	428272
WBLeanMass_PMID40968291	rs9992509	-0.009773	0.001638	T	G	0.4393	2.44906e-09	428272
WBLeanMass_PMID40968291	rs62313759	-0.009745	0.00164	A	C	0.4379	2.81838e-09	428272
WBLeanMass_PMID40968291	rs13434972	-0.009817	0.001638	A	T	0.4398	2.05589e-09	428272
WBLeanMass_PMID40968291	rs72666662	-0.009498	0.001644	G	A	0.4358	7.53356e-09	428272
WBLeanMass_PMID40968291	rs72666664	-0.009581	0.001642	T	C	0.4376	5.34564e-09	428272
WBLeanMass_PMID40968291	rs1473544	-0.009832	0.001638	T	A	0.4398	1.94089e-09	428272
WBLeanMass_PMID40968291	rs6855820	-0.009859	0.001638	G	A	0.4398	1.74985e-09	428272
WBLeanMass_PMID40968291	rs10020956	-0.009939	0.001638	G	A	0.4397	1.30017e-09	428272
WBLeanMass_PMID40968291	rs6856619	-0.00994	0.001638	A	G	0.4397	1.2942e-09	428272
WBLeanMass_PMID40968291	rs870413	-0.009982	0.001643	A	T	0.4364	1.2218e-09	428272
WBLeanMass_PMID40968291	rs2388935	-0.01015	0.001642	G	C	0.4366	6.29506e-10	428272
WBLeanMass_PMID40968291	rs2388934	-0.01014	0.001642	T	C	0.4366	6.56145e-10	428272
WBLeanMass_PMID40968291	rs28522841	-0.01002	0.001637	A	G	0.4433	9.4189e-10	428272
WBLeanMass_PMID40968291	rs11098226	-0.01002	0.001637	A	C	0.4433	9.24698e-10	428272
WBLeanMass_PMID40968291	rs12503964	-0.01024	0.001634	G	C	0.4398	3.6141e-10	428272
WBLeanMass_PMID40968291	rs6533755	-0.01004	0.001635	A	T	0.4555	8.03526e-10	428272
WBLeanMass_PMID40968291	rs7675296	-0.009663	0.001639	T	C	0.4324	3.74111e-09	428272
WBLeanMass_PMID40968291	rs2388933	-0.01022	0.001637	G	A	0.4364	4.28549e-10	428272
WBLeanMass_PMID40968291	rs9684970	-0.01021	0.001637	A	G	0.4364	4.44631e-10	428272
WBLeanMass_PMID40968291	rs9684974	-0.0103	0.001634	A	G	0.4381	2.91743e-10	428272
WBLeanMass_PMID40968291	rs2132932	-0.01027	0.001634	G	C	0.4454	3.23594e-10	428272
WBLeanMass_PMID40968291	rs2173252	-0.01027	0.001634	C	G	0.4454	3.19154e-10	428272
WBLeanMass_PMID40968291	rs2892643	-0.01022	0.001633	G	A	0.4434	3.81066e-10	428272
WBLeanMass_PMID40968291	rs9684256	-0.01025	0.001634	G	A	0.4384	3.50752e-10	428272
WBLeanMass_PMID40968291	rs1553065	-0.01095	0.001642	A	G	0.4339	2.5704e-11	428272
WBLeanMass_PMID40968291	rs1553066	-0.01024	0.001635	T	C	0.4434	3.69828e-10	428272
WBLeanMass_PMID40968291	rs1553064	-0.01029	0.001635	A	G	0.4365	3.12608e-10	428272
WBLeanMass_PMID40968291	rs17581982	-0.01022	0.001638	G	C	0.4347	4.37522e-10	428272
WBLeanMass_PMID40968291	rs28450839	-0.01026	0.001635	A	T	0.4436	3.5156e-10	428272
WBLeanMass_PMID40968291	rs34643012	-0.01019	0.001638	A	G	0.4354	4.98884e-10	428272
WBLeanMass_PMID40968291	rs17046836	-0.01031	0.001635	G	C	0.4362	2.91743e-10	428272
WBLeanMass_PMID40968291	rs12499066	-0.01027	0.001635	A	G	0.4366	3.39625e-10	428272
WBLeanMass_PMID40968291	rs10005393	-0.00993	0.001635	C	T	0.4558	1.25026e-09	428272
WBLeanMass_PMID40968291	rs9993683	-0.01026	0.001635	A	G	0.4436	3.5156e-10	428272
WBLeanMass_PMID40968291	rs7340953	-0.01021	0.001635	A	G	0.4437	4.16869e-10	428272
WBLeanMass_PMID40968291	rs10021913	-0.009927	0.001635	G	A	0.4558	1.26474e-09	428272
WBLeanMass_PMID40968291	rs10022007	-0.009941	0.001635	C	A	0.4557	1.19674e-09	428272
WBLeanMass_PMID40968291	rs34244158	-0.01029	0.001639	G	GC	0.4343	3.37287e-10	428272
WBLeanMass_PMID40968291	rs1497599	-0.01027	0.001635	C	T	0.4365	3.39625e-10	428272
WBLeanMass_PMID40968291	rs7340782	-0.01027	0.001635	A	G	0.4435	3.28852e-10	428272
WBLeanMass_PMID40968291	rs35432805	-0.01011	0.001635	T	C	0.436	6.28058e-10	428272
WBLeanMass_PMID40968291	rs13105870	-0.0102	0.001638	A	G	0.4345	4.75335e-10	428272
WBLeanMass_PMID40968291	rs12499744	-0.01011	0.001635	T	C	0.436	6.39735e-10	428272
WBLeanMass_PMID40968291	rs1497604	-0.01015	0.001638	G	T	0.4343	5.68853e-10	428272
WBLeanMass_PMID40968291	rs1497605	-0.01007	0.001638	C	A	0.4341	7.78037e-10	428272
WBLeanMass_PMID40968291	rs1497606	-0.01015	0.001638	A	C	0.4343	5.7544e-10	428272
WBLeanMass_PMID40968291	rs7658932	-0.01006	0.001633	A	G	0.4393	7.19449e-10	428272
WBLeanMass_PMID40968291	rs2101935	-0.01012	0.001634	C	G	0.4412	5.8479e-10	428272
WBLeanMass_PMID40968291	rs1846091	-0.01019	0.001634	A	G	0.4379	4.48745e-10	428272
WBLeanMass_PMID40968291	rs6854583	-0.01027	0.001635	C	A	0.4365	3.41979e-10	428272
WBLeanMass_PMID40968291	rs2892642	-0.01026	0.001635	G	A	0.4364	3.53997e-10	428272
WBLeanMass_PMID40968291	rs28728398	-0.01034	0.001633	G	A	0.4399	2.47172e-10	428272
WBLeanMass_PMID40968291	rs10029688	-0.01035	0.001633	G	A	0.4399	2.34963e-10	428272
WBLeanMass_PMID40968291	rs2173251	-0.01036	0.001634	A	C	0.4399	2.25424e-10	428272
WBLeanMass_PMID40968291	rs4446395	-0.01037	0.001634	A	G	0.4399	2.1677e-10	428272
WBLeanMass_PMID40968291	rs1497591	-0.01033	0.001634	G	A	0.4385	2.62422e-10	428272
WBLeanMass_PMID40968291	rs36045069	-0.01039	0.001634	A	G	0.4399	2.06538e-10	428272
WBLeanMass_PMID40968291	rs10023121	-0.0104	0.001634	A	C	0.4399	1.98153e-10	428272
WBLeanMass_PMID40968291	rs6819210	-0.01022	0.001638	A	C	0.4349	4.3451e-10	428272
WBLeanMass_PMID40968291	rs55729205	-0.01026	0.001638	A	G	0.4348	3.76704e-10	428272
WBLeanMass_PMID40968291	rs6840229	-0.01041	0.001634	A	G	0.4399	1.88365e-10	428272
WBLeanMass_PMID40968291	rs62316084	-0.01023	0.001748	G	C	0.3849	4.86407e-09	428272
WBLeanMass_PMID40968291	rs13112771	-0.01026	0.001638	C	T	0.4349	3.79315e-10	428272
WBLeanMass_PMID40968291	rs12503476	-0.01027	0.001638	T	A	0.4349	3.57273e-10	428272
WBLeanMass_PMID40968291	rs12499956	-0.01025	0.001638	G	T	0.4349	3.83707e-10	428272
WBLeanMass_PMID40968291	rs6831171	-0.00985	0.001631	A	G	0.4529	1.55239e-09	428272
WBLeanMass_PMID40968291	rs13107713	-0.01026	0.001637	T	C	0.4349	3.78443e-10	428272
WBLeanMass_PMID40968291	rs36055421	-0.01003	0.001633	G	T	0.4392	8.18465e-10	428272
WBLeanMass_PMID40968291	rs140008710	-0.01021	0.001638	A	G	0.4345	4.51856e-10	428272
WBLeanMass_PMID40968291	rs34173218	-0.01006	0.001697	A	G	0.4029	3.06196e-09	428272
WBLeanMass_PMID40968291	rs4588525	-0.01015	0.001634	A	G	0.4378	5.236e-10	428272
WBLeanMass_PMID40968291	rs4499760	-0.01019	0.001637	A	G	0.4348	4.83059e-10	428272
WBLeanMass_PMID40968291	rs35086286	-0.01026	0.001641	G	C	0.4337	4.05509e-10	428272
WBLeanMass_PMID40968291	rs62316089	-0.01022	0.001637	T	C	0.4349	4.3451e-10	428272
WBLeanMass_PMID40968291	rs9992414	-0.00984	0.001635	A	G	0.4549	1.74985e-09	428272
WBLeanMass_PMID40968291	rs1112494	-0.01016	0.001637	A	T	0.4342	5.4325e-10	428272
WBLeanMass_PMID40968291	rs1112495	-0.01015	0.001637	G	A	0.4342	5.67545e-10	428272
WBLeanMass_PMID40968291	rs7670220	-0.01015	0.001637	C	T	0.4343	5.64937e-10	428272
WBLeanMass_PMID40968291	rs1497590	-0.01015	0.001637	C	T	0.4342	5.71479e-10	428272
WBLeanMass_PMID40968291	rs7683312	-0.01014	0.001637	C	T	0.4342	5.82103e-10	428272
WBLeanMass_PMID40968291	rs7670719	-0.0102	0.001636	T	A	0.4349	4.52898e-10	428272
WBLeanMass_PMID40968291	rs2055231	-0.01017	0.00164	A	G	0.433	5.68853e-10	428272
WBLeanMass_PMID40968291	rs17484977	-0.01017	0.00164	C	T	0.433	5.68853e-10	428272
WBLeanMass_PMID40968291	rs7683509	-0.01005	0.001632	C	G	0.4389	7.31139e-10	428272
WBLeanMass_PMID40968291	rs2388971	-0.009498	0.001635	G	C	0.4501	6.26614e-09	428272
WBLeanMass_PMID40968291	rs2388972	-0.009539	0.001634	G	C	0.4505	5.30884e-09	428272
WBLeanMass_PMID40968291	rs4001865	-0.01005	0.001632	A	G	0.4389	7.4817e-10	428272
WBLeanMass_PMID40968291	rs6832117	-0.009629	0.001629	C	T	0.4529	3.41193e-09	428272
WBLeanMass_PMID40968291	rs13120257	-0.01013	0.001637	A	G	0.4343	6.18016e-10	428272
WBLeanMass_PMID40968291	rs2088413	-0.009942	0.001642	T	A	0.4321	1.40281e-09	428272
WBLeanMass_PMID40968291	rs2388973	-0.009582	0.001638	C	T	0.453	4.93174e-09	428272
WBLeanMass_PMID40968291	rs1472418	-0.01011	0.001637	G	A	0.4342	6.66807e-10	428272
WBLeanMass_PMID40968291	rs1909020	-0.01016	0.001638	C	T	0.4343	5.40754e-10	428272
WBLeanMass_PMID40968291	rs10857023	-0.01014	0.001638	C	G	0.4342	5.86138e-10	428272
WBLeanMass_PMID40968291	rs1497589	-0.00982	0.001634	C	T	0.455	1.86638e-09	428272
WBLeanMass_PMID40968291	rs1497588	-0.01016	0.001638	T	C	0.4342	5.54626e-10	428272
WBLeanMass_PMID40968291	rs1391183	-0.01019	0.001638	T	C	0.4342	4.87528e-10	428272
WBLeanMass_PMID40968291	rs7681305	-0.01016	0.001638	T	G	0.4342	5.50808e-10	428272
WBLeanMass_PMID40968291	rs1497587	-0.01018	0.001632	C	T	0.4395	4.50817e-10	428272
WBLeanMass_PMID40968291	rs1497586	-0.01015	0.00164	A	G	0.4332	6.19441e-10	428272
WBLeanMass_PMID40968291	rs34306892	-0.01013	0.001633	G	A	0.4394	5.57186e-10	428272
WBLeanMass_PMID40968291	rs35796752	-0.01018	0.001639	G	A	0.434	5.12861e-10	428272
WBLeanMass_PMID40968291	rs66779663	-0.01014	0.001634	TAGAA	T	0.4397	5.42001e-10	428272
WBLeanMass_PMID40968291	rs1497585	-0.01016	0.001639	A	G	0.4339	5.76766e-10	428272
WBLeanMass_PMID40968291	rs6850855	-0.01016	0.001639	A	C	0.4339	5.63638e-10	428272
WBLeanMass_PMID40968291	rs6851287	-0.01014	0.001633	T	C	0.4394	5.44503e-10	428272
WBLeanMass_PMID40968291	rs1497584	-0.01016	0.001639	G	A	0.4339	5.70164e-10	428272
WBLeanMass_PMID40968291	rs10033497	-0.0102	0.001633	A	G	0.4393	4.19759e-10	428272
WBLeanMass_PMID40968291	rs1391182	-0.0102	0.001639	A	G	0.4339	4.9204e-10	428272
WBLeanMass_PMID40968291	rs7685626	-0.0102	0.001639	T	G	0.4339	4.90908e-10	428272
WBLeanMass_PMID40968291	rs12499813	-0.0102	0.001639	A	G	0.4339	4.89779e-10	428272
WBLeanMass_PMID40968291	rs2036168	-0.01018	0.001639	T	C	0.4339	5.2723e-10	428272
WBLeanMass_PMID40968291	rs2036167	-0.01018	0.001639	C	T	0.4339	5.33335e-10	428272
WBLeanMass_PMID40968291	rs2036166	-0.01018	0.001639	A	G	0.4338	5.32108e-10	428272
WBLeanMass_PMID40968291	rs1497583	-0.01009	0.001639	G	A	0.434	7.56833e-10	428272
WBLeanMass_PMID40968291	rs1497581	-0.01031	0.001639	A	G	0.4337	3.13329e-10	428272
WBLeanMass_PMID40968291	rs13117364	-0.01021	0.00164	C	G	0.4334	4.83059e-10	428272
WBLeanMass_PMID40968291	rs13144118	-0.01017	0.00164	G	T	0.4335	5.62341e-10	428272
WBLeanMass_PMID40968291	rs6813945	-0.0101	0.00164	T	G	0.4335	7.2778e-10	428272
WBLeanMass_PMID40968291	rs12504838	-0.01051	0.001637	G	C	0.4395	1.37088e-10	428272
WBLeanMass_PMID40968291	rs7694732	-0.01103	0.001638	G	A	0.4368	1.62181e-11	428272
WBLeanMass_PMID40968291	rs2892639	-0.01054	0.001809	C	T	0.7188	5.5847e-09	428272
WBLeanMass_PMID40968291	rs28454448	-0.01096	0.001799	G	A	0.7163	1.1324e-09	428272
WBLeanMass_PMID40968291	rs34331737	-0.01102	0.001638	G	A	0.4368	1.7378e-11	428272
WBLeanMass_PMID40968291	rs181807090	-0.01105	0.001641	A	T	0.4361	1.62181e-11	428272
WBLeanMass_PMID40968291	rs185947005	-0.01105	0.001641	A	T	0.4361	1.62181e-11	428272
WBLeanMass_PMID40968291	rs201991766	-0.01042	0.001794	G	A	0.7059	6.28058e-09	428272
WBLeanMass_PMID40968291	rs1603615	-0.01094	0.001639	C	A	0.4364	2.5704e-11	428272
WBLeanMass_PMID40968291	rs35083649	-0.01102	0.001643	T	C	0.4352	1.94984e-11	428272
WBLeanMass_PMID40968291	rs34578991	-0.01096	0.001639	T	C	0.4363	2.34423e-11	428272
WBLeanMass_PMID40968291	rs12511093	-0.01096	0.00164	A	G	0.4363	2.29087e-11	428272
WBLeanMass_PMID40968291	rs12503406	-0.01098	0.001645	T	A	0.4369	2.51189e-11	428272
WBLeanMass_PMID40968291	rs7679767	-0.01095	0.001635	A	G	0.4385	2.0893e-11	428272
WBLeanMass_PMID40968291	rs13128386	-0.01033	0.0018	C	T	0.7167	9.50605e-09	428272
WBLeanMass_PMID40968291	rs12500748	-0.01091	0.001639	C	A	0.4369	2.81838e-11	428272
WBLeanMass_PMID40968291	rs62310152	-0.01084	0.001639	T	C	0.4363	3.71535e-11	428272
WBLeanMass_PMID40968291	rs12511979	-0.01084	0.001639	T	C	0.4363	3.80189e-11	428272
WBLeanMass_PMID40968291	rs62307861	-0.01086	0.001639	T	C	0.4363	3.54813e-11	428272
WBLeanMass_PMID40968291	rs1497593	-0.01042	0.001796	T	C	0.7122	6.62217e-09	428272
WBLeanMass_PMID40968291	rs966882	-0.01036	0.0018	G	C	0.7101	8.66962e-09	428272
WBLeanMass_PMID40968291	rs966884	-0.01034	0.0018	C	A	0.7101	9.07821e-09	428272
WBLeanMass_PMID40968291	rs11721528	-0.01034	0.0018	A	C	0.7101	9.05733e-09	428272
WBLeanMass_PMID40968291	rs4582214	-0.01079	0.001641	A	G	0.437	4.89779e-11	428272
WBLeanMass_PMID40968291	rs4624720	-0.01021	0.001629	G	A	0.4495	3.62243e-10	428272
WBLeanMass_PMID40968291	rs4348164	-0.01035	0.0018	G	T	0.7104	8.89201e-09	428272
WBLeanMass_PMID40968291	rs2173248	-0.01033	0.0018	T	C	0.7104	9.57194e-09	428272
WBLeanMass_PMID40968291	rs11723923	-0.01039	0.001797	A	G	0.7134	7.2277e-09	428272
WBLeanMass_PMID40968291	rs62307920	-0.01039	0.001796	A	G	0.7133	7.21107e-09	428272
WBLeanMass_PMID40968291	rs12503718	-0.01028	0.00164	A	C	0.4328	3.69828e-10	428272
WBLeanMass_PMID40968291	rs12503807	-0.01034	0.001638	A	G	0.4352	2.70396e-10	428272
WBLeanMass_PMID40968291	rs13110634	-0.01038	0.001638	T	A	0.4344	2.36592e-10	428272
WBLeanMass_PMID40968291	rs71584021	-0.01049	0.001635	ATTCCACT	A	0.4381	1.41906e-10	428272
WBLeanMass_PMID40968291	rs36041177	-0.01044	0.001649	T	C	0.4285	2.41546e-10	428272
WBLeanMass_PMID40968291	rs13435251	-0.01044	0.001634	T	C	0.4393	1.66341e-10	428272
WBLeanMass_PMID40968291	rs1497592	-0.01043	0.001634	A	T	0.4393	1.7378e-10	428272
WBLeanMass_PMID40968291	rs9307401	-0.01035	0.001631	C	T	0.4554	2.24388e-10	428272
WBLeanMass_PMID40968291	rs13434807	-0.01035	0.00164	G	A	0.433	2.74157e-10	428272
WBLeanMass_PMID40968291	rs1603622	-0.0104	0.001634	G	A	0.4379	1.99526e-10	428272
WBLeanMass_PMID40968291	rs1603621	-0.01035	0.001631	A	G	0.4552	2.208e-10	428272
WBLeanMass_PMID40968291	rs36102661	-0.01031	0.001632	A	AT	0.4551	2.67301e-10	428272
WBLeanMass_PMID40968291	rs2646652	-0.01035	0.001631	C	T	0.4552	2.22331e-10	428272
WBLeanMass_PMID40968291	rs28592242	-0.01032	0.001636	G	A	0.4363	2.76058e-10	428272
WBLeanMass_PMID40968291	rs9307402	-0.0102	0.001631	G	A	0.4512	4.03645e-10	428272
WBLeanMass_PMID40968291	rs10000836	-0.01029	0.001641	C	T	0.4333	3.54813e-10	428272
WBLeanMass_PMID40968291	rs1497600	-0.01032	0.001643	G	A	0.4317	3.43558e-10	428272
WBLeanMass_PMID40968291	rs10017662	-0.009944	0.001631	G	A	0.4507	1.07152e-09	428272
WBLeanMass_PMID40968291	rs9998695	-0.009933	0.001631	T	C	0.4508	1.11944e-09	428272
WBLeanMass_PMID40968291	rs28741026	-0.009967	0.001631	G	A	0.4509	9.84011e-10	428272
WBLeanMass_PMID40968291	rs13135132	-0.009963	0.001631	G	T	0.4508	1.00693e-09	428272
WBLeanMass_PMID40968291	rs10030744	-0.009998	0.001631	A	T	0.451	8.81049e-10	428272
WBLeanMass_PMID40968291	rs10019345	-0.009996	0.001631	A	G	0.451	8.87156e-10	428272
WBLeanMass_PMID40968291	rs13144114	-0.01013	0.001639	A	G	0.4385	6.44169e-10	428272
WBLeanMass_PMID40968291	rs4273539	-0.0101	0.00164	T	A	0.4382	7.21107e-10	428272
WBLeanMass_PMID40968291	rs4579193	-0.01007	0.00164	C	T	0.4394	8.16582e-10	428272
WBLeanMass_PMID40968291	rs116725635	-0.01006	0.001641	T	C	0.4385	8.91251e-10	428272
WBLeanMass_PMID40968291	rs4428352	-0.009945	0.001646	G	A	0.4361	1.51008e-09	428272
WBLeanMass_PMID40968291	rs4490521	-0.01008	0.001639	A	G	0.4386	7.63836e-10	428272
WBLeanMass_PMID40968291	rs12233636	-0.009886	0.001646	A	G	0.4372	1.88365e-09	428272
WBLeanMass_PMID40968291	rs28829660	-0.01008	0.001639	C	T	0.4387	7.7983e-10	428272
WBLeanMass_PMID40968291	rs760529848	1.158	0.1908	A	G	2.701e-05	1.29718e-09	428272
WBLeanMass_PMID40968291	rs13113338	-0.01388	0.001667	A	T	0.4413	8.31764e-17	428272
WBLeanMass_PMID40968291	rs13145558	-0.01372	0.001659	G	C	0.4418	1.31826e-16	428272
WBLeanMass_PMID40968291	rs11340823	0.01364	0.00188	A	AG	0.2513	4.0738e-13	428272
WBLeanMass_PMID40968291	rs6815973	0.01403	0.001833	A	T	0.269	1.94984e-14	428272
WBLeanMass_PMID40968291	rs4283687	0.01337	0.001745	G	A	0.3168	1.8197e-14	428272
WBLeanMass_PMID40968291	rs6839375	0.01272	0.001778	C	G	0.2978	8.51138e-13	428272
WBLeanMass_PMID40968291	rs6838881	0.01279	0.001779	T	A	0.2977	6.30957e-13	428272
WBLeanMass_PMID40968291	rs6839054	0.01281	0.001778	T	C	0.2982	5.7544e-13	428272
WBLeanMass_PMID40968291	rs28618203	0.01678	0.001666	C	T	0.396	7.58578e-24	428272
WBLeanMass_PMID40968291	rs57316471	0.01694	0.001705	G	A	0.3479	2.88403e-23	428272
WBLeanMass_PMID40968291	rs72678642	0.01342	0.001879	A	G	0.251	9.12011e-13	428272
WBLeanMass_PMID40968291	rs28433617	0.01683	0.001664	A	C	0.3954	5.01187e-24	428272
WBLeanMass_PMID40968291	rs28529384	0.0168	0.001664	C	T	0.3955	5.7544e-24	428272
WBLeanMass_PMID40968291	rs28640980	0.01687	0.001665	C	T	0.3958	4.16869e-24	428272
WBLeanMass_PMID40968291	rs28532673	0.01686	0.001664	A	G	0.3953	3.89045e-24	428272
WBLeanMass_PMID40968291	rs34949254	0.01685	0.001664	A	G	0.3952	4.0738e-24	428272
WBLeanMass_PMID40968291	rs34952897	0.01686	0.001664	T	C	0.3953	3.80189e-24	428272
WBLeanMass_PMID40968291	rs35986491	0.01689	0.001664	T	A	0.3951	3.23594e-24	428272
WBLeanMass_PMID40968291	rs35249024	0.01688	0.001663	A	C	0.3952	3.38844e-24	428272
WBLeanMass_PMID40968291	rs35224452	0.01688	0.001662	T	C	0.3953	3.31131e-24	428272
WBLeanMass_PMID40968291	rs73844280	0.0166	0.001665	A	G	0.3951	1.99526e-23	428272
WBLeanMass_PMID40968291	rs73844281	0.0166	0.001665	G	A	0.3951	1.99526e-23	428272
WBLeanMass_PMID40968291	rs35901586	0.01668	0.001668	A	T	0.3998	1.58489e-23	428272
WBLeanMass_PMID40968291	rs10016433	0.01669	0.001668	G	A	0.3998	1.51356e-23	428272
WBLeanMass_PMID40968291	rs10005932	0.01688	0.001663	C	T	0.395	3.31131e-24	428272
WBLeanMass_PMID40968291	rs6846232	0.01686	0.001666	G	A	0.3947	4.46684e-24	428272
WBLeanMass_PMID40968291	rs6823488	0.01683	0.001665	C	T	0.3941	5.01187e-24	428272
WBLeanMass_PMID40968291	rs6814995	0.01688	0.001662	T	A	0.3953	3.16228e-24	428272
WBLeanMass_PMID40968291	rs6816071	0.01687	0.001662	A	G	0.3953	3.38844e-24	428272
WBLeanMass_PMID40968291	rs10024878	-0.01415	0.001647	G	C	0.4489	8.91251e-18	428272
WBLeanMass_PMID40968291	rs7659604	0.01687	0.001662	T	C	0.3953	3.31131e-24	428272
WBLeanMass_PMID40968291	rs7659943	0.01686	0.001662	A	G	0.3954	3.46737e-24	428272
WBLeanMass_PMID40968291	rs7660078	0.01686	0.001662	T	G	0.3954	3.46737e-24	428272
WBLeanMass_PMID40968291	rs7689714	0.01685	0.001662	A	T	0.3954	3.71535e-24	428272
WBLeanMass_PMID40968291	rs7689722	0.01685	0.001662	C	T	0.3953	3.71535e-24	428272
WBLeanMass_PMID40968291	rs72678650	0.01686	0.001662	G	A	0.3954	3.71535e-24	428272
WBLeanMass_PMID40968291	rs60614118	0.01685	0.001662	A	G	0.3954	3.80189e-24	428272
WBLeanMass_PMID40968291	rs59871988	0.01681	0.001662	A	G	0.3954	4.89779e-24	428272
WBLeanMass_PMID40968291	rs60340409	0.01684	0.001662	C	G	0.3954	3.89045e-24	428272
WBLeanMass_PMID40968291	rs59131059	0.01727	0.001681	T	C	0.3885	8.91251e-25	428272
WBLeanMass_PMID40968291	rs375862649	0.01369	0.001891	CATT	C	0.2487	4.46684e-13	428272
WBLeanMass_PMID40968291	rs139986989	0.01353	0.001879	A	G	0.2508	6.0256e-13	428272
WBLeanMass_PMID40968291	rs10028375	-0.01411	0.00165	T	C	0.4491	1.25893e-17	428272
WBLeanMass_PMID40968291	rs6828650	-0.01419	0.001648	T	C	0.4489	7.07946e-18	428272
WBLeanMass_PMID40968291	rs10008348	0.01688	0.001664	C	A	0.3959	3.63078e-24	428272
WBLeanMass_PMID40968291	rs12651327	0.01353	0.001879	T	C	0.2512	5.88844e-13	428272
WBLeanMass_PMID40968291	rs61595385	0.01619	0.002776	A	G	0.09409	5.48277e-09	428272
WBLeanMass_PMID40968291	rs4516738	-0.01448	0.001638	C	T	0.4529	1e-18	428272
WBLeanMass_PMID40968291	rs4361412	-0.01449	0.001638	T	C	0.4523	9.12011e-19	428272
WBLeanMass_PMID40968291	rs4455438	-0.01448	0.001638	A	G	0.4523	9.54993e-19	428272
WBLeanMass_PMID40968291	rs13113421	-0.01428	0.001648	A	G	0.449	4.57088e-18	428272
WBLeanMass_PMID40968291	rs12647105	0.01405	0.001875	G	A	0.2521	6.76083e-14	428272
WBLeanMass_PMID40968291	rs56083871	0.01652	0.002774	T	C	0.09442	2.59418e-09	428272
WBLeanMass_PMID40968291	rs13114801	-0.01453	0.001638	A	C	0.4524	6.91831e-19	428272
WBLeanMass_PMID40968291	rs6856996	0.01397	0.00189	T	C	0.2492	1.41254e-13	428272
WBLeanMass_PMID40968291	rs7676867	-0.01427	0.001648	C	T	0.4489	4.7863e-18	428272
WBLeanMass_PMID40968291	rs7698889	-0.01454	0.001638	T	G	0.4524	6.91831e-19	428272
WBLeanMass_PMID40968291	rs7699289	-0.01429	0.001648	A	G	0.449	4.2658e-18	428272
WBLeanMass_PMID40968291	rs56304878	0.01653	0.002774	T	C	0.09441	2.5293e-09	428272
WBLeanMass_PMID40968291	rs13128434	-0.01434	0.00165	C	A	0.4485	3.46737e-18	428272
WBLeanMass_PMID40968291	rs13104233	-0.01459	0.001639	C	T	0.4519	5.62341e-19	428272
WBLeanMass_PMID40968291	rs4833769	-0.01457	0.001638	T	G	0.4524	5.88844e-19	428272
WBLeanMass_PMID40968291	rs73844289	0.01673	0.002773	G	C	0.09454	1.61065e-09	428272
WBLeanMass_PMID40968291	rs6822155	-0.01431	0.001648	A	C	0.449	3.80189e-18	428272
WBLeanMass_PMID40968291	rs13142144	-0.01456	0.001638	G	A	0.4523	6.0256e-19	428272
WBLeanMass_PMID40968291	rs4833770	-0.01456	0.001638	T	C	0.4523	6.0256e-19	428272
WBLeanMass_PMID40968291	rs112841983	0.01668	0.002774	G	T	0.09444	1.80302e-09	428272
WBLeanMass_PMID40968291	rs77119268	0.01582	0.00274	T	C	0.09742	7.7983e-09	428272
WBLeanMass_PMID40968291	rs4315813	-0.01457	0.001638	A	G	0.4523	5.88844e-19	428272
WBLeanMass_PMID40968291	rs9995322	-0.01457	0.001638	A	G	0.4523	5.88844e-19	428272
WBLeanMass_PMID40968291	rs77716883	0.01658	0.002774	A	G	0.09438	2.29087e-09	428272
WBLeanMass_PMID40968291	rs10212738	-0.01457	0.001638	A	G	0.4523	5.88844e-19	428272
WBLeanMass_PMID40968291	rs11098640	-0.01457	0.001638	A	G	0.4523	5.7544e-19	428272
WBLeanMass_PMID40968291	rs11098641	-0.01457	0.001638	C	T	0.4523	5.88844e-19	428272
WBLeanMass_PMID40968291	rs57168192	0.01658	0.002775	C	T	0.09438	2.30675e-09	428272
WBLeanMass_PMID40968291	rs10020581	-0.01457	0.001638	C	A	0.4523	5.88844e-19	428272
WBLeanMass_PMID40968291	rs9998385	-0.01457	0.001638	T	C	0.4523	5.88844e-19	428272
WBLeanMass_PMID40968291	rs10012775	-0.01457	0.001638	C	T	0.4523	5.7544e-19	428272
WBLeanMass_PMID40968291	rs10001092	-0.01458	0.001638	T	C	0.4524	5.62341e-19	428272
WBLeanMass_PMID40968291	rs11934307	-0.01457	0.001638	A	G	0.4523	5.88844e-19	428272
WBLeanMass_PMID40968291	rs10001697	-0.01457	0.001638	T	G	0.4523	5.7544e-19	428272
WBLeanMass_PMID40968291	rs73844290	0.01659	0.002775	G	A	0.09438	2.28034e-09	428272
WBLeanMass_PMID40968291	rs28615388	-0.01464	0.001639	T	C	0.4523	4.2658e-19	428272
WBLeanMass_PMID40968291	rs28394772	-0.01461	0.001639	T	C	0.4523	4.89779e-19	428272
WBLeanMass_PMID40968291	rs6827573	-0.01467	0.00164	A	G	0.4523	3.63078e-19	428272
WBLeanMass_PMID40968291	rs55989500	0.01395	0.001889	T	C	0.2502	1.51356e-13	428272
WBLeanMass_PMID40968291	rs4240262	-0.01434	0.001652	T	G	0.4482	3.89045e-18	428272
WBLeanMass_PMID40968291	rs4240263	-0.01414	0.001652	T	C	0.4493	1.14815e-17	428272
WBLeanMass_PMID40968291	rs4240264	-0.01418	0.001652	G	A	0.4493	9.12011e-18	428272
WBLeanMass_PMID40968291	rs4075065	-0.01417	0.001652	C	T	0.4493	1e-17	428272
WBLeanMass_PMID40968291	rs4075066	-0.01454	0.001653	C	T	0.4465	1.41254e-18	428272
WBLeanMass_PMID40968291	rs4833232	-0.01456	0.001653	T	C	0.4465	1.23027e-18	428272
WBLeanMass_PMID40968291	rs9993206	-0.0145	0.001652	G	A	0.4481	1.65959e-18	428272
WBLeanMass_PMID40968291	rs13108419	-0.01472	0.001654	G	A	0.4426	5.7544e-19	428272
WBLeanMass_PMID40968291	rs4833772	-0.01304	0.001634	C	G	0.5164	1.47911e-15	428272
WBLeanMass_PMID40968291	rs6852923	0.01719	0.001726	A	G	0.3358	2.29087e-23	428272
WBLeanMass_PMID40968291	rs4833233	-0.01309	0.00163	A	G	0.5105	9.54993e-16	428272
WBLeanMass_PMID40968291	rs4833773	-0.01493	0.001654	T	C	0.4408	1.7378e-19	428272
WBLeanMass_PMID40968291	rs3924987	0.01767	0.001729	T	G	0.3346	1.69824e-24	428272
WBLeanMass_PMID40968291	rs13130789	-0.01492	0.001654	A	G	0.4407	1.90546e-19	428272
WBLeanMass_PMID40968291	rs58649165	0.01685	0.001722	A	C	0.3378	1.31826e-22	428272
WBLeanMass_PMID40968291	rs61217486	0.0171	0.001729	C	T	0.3349	4.67735e-23	428272
WBLeanMass_PMID40968291	rs4833234	-0.01512	0.001654	C	T	0.4404	6.16595e-20	428272
WBLeanMass_PMID40968291	rs4833235	-0.01512	0.001654	A	C	0.4402	6.16595e-20	428272
WBLeanMass_PMID40968291	rs6815790	0.01664	0.001721	C	A	0.3389	3.98107e-22	428272
WBLeanMass_PMID40968291	rs11734075	-0.01549	0.001653	T	C	0.441	7.24436e-21	428272
WBLeanMass_PMID40968291	rs6534323	0.01735	0.001724	A	G	0.3356	7.94328e-24	428272
WBLeanMass_PMID40968291	rs6855269	0.01781	0.001732	G	T	0.3319	8.51138e-25	428272
WBLeanMass_PMID40968291	rs11724322	-0.01525	0.001652	A	T	0.4415	2.63027e-20	428272
WBLeanMass_PMID40968291	rs10004284	-0.01521	0.001652	A	T	0.4415	3.31131e-20	428272
WBLeanMass_PMID40968291	rs13106764	-0.01522	0.001652	G	C	0.4415	3.0903e-20	428272
WBLeanMass_PMID40968291	rs4516739	0.01788	0.001732	T	G	0.332	5.37032e-25	428272
WBLeanMass_PMID40968291	rs4077102	0.01788	0.001732	G	A	0.332	5.37032e-25	428272
WBLeanMass_PMID40968291	rs7691955	0.01789	0.001732	T	A	0.3319	5.12861e-25	428272
WBLeanMass_PMID40968291	rs10007956	-0.01523	0.001652	A	T	0.4415	3.01995e-20	428272
WBLeanMass_PMID40968291	rs11098643	-0.01524	0.001651	A	C	0.4415	2.81838e-20	428272
WBLeanMass_PMID40968291	rs10013916	-0.01536	0.001655	G	T	0.4409	1.69824e-20	428272
WBLeanMass_PMID40968291	rs10001889	-0.01525	0.001651	T	C	0.4415	2.5704e-20	428272
WBLeanMass_PMID40968291	rs67150579	-0.01526	0.001651	A	T	0.4415	2.51189e-20	428272
WBLeanMass_PMID40968291	rs28672860	-0.01523	0.001651	A	G	0.4414	2.88403e-20	428272
WBLeanMass_PMID40968291	rs35115241	0.01815	0.001736	C	CAA	0.3319	1.34896e-25	428272
WBLeanMass_PMID40968291	rs149966088	-0.01531	0.001654	G	GAATGCA	0.4413	2.04174e-20	428272
WBLeanMass_PMID40968291	rs28522256	-0.01524	0.001651	T	C	0.4415	2.63027e-20	428272
WBLeanMass_PMID40968291	rs28435300	-0.01525	0.001651	C	T	0.4415	2.45471e-20	428272
WBLeanMass_PMID40968291	rs6826506	0.01769	0.00173	G	T	0.3322	1.58489e-24	428272
WBLeanMass_PMID40968291	rs34445121	-0.01518	0.001651	A	G	0.4411	3.80189e-20	428272
WBLeanMass_PMID40968291	rs6821305	0.01836	0.001656	C	A	0.4023	1.38038e-28	428272
WBLeanMass_PMID40968291	rs13140070	-0.01518	0.00165	T	C	0.4412	3.71535e-20	428272
WBLeanMass_PMID40968291	rs4833775	-0.01521	0.00165	C	T	0.4412	3.0903e-20	428272
WBLeanMass_PMID40968291	rs11731570	0.01775	0.001751	C	T	0.3163	3.89045e-24	428272
WBLeanMass_PMID40968291	rs6838153	0.01782	0.001751	G	A	0.316	2.5704e-24	428272
WBLeanMass_PMID40968291	rs56077950	0.01782	0.001751	T	C	0.316	2.5704e-24	428272
WBLeanMass_PMID40968291	rs55797638	0.01578	0.001865	TG	T	0.2648	2.63027e-17	428272
WBLeanMass_PMID40968291	rs3828485	0.01782	0.001751	A	G	0.3161	2.51189e-24	428272
WBLeanMass_PMID40968291	rs3811742	-0.01565	0.001671	G	C	0.3911	7.58578e-21	428272
WBLeanMass_PMID40968291	rs67772833	0.01794	0.001735	A	G	0.3368	4.57088e-25	428272
WBLeanMass_PMID40968291	rs10023020	-0.0159	0.001676	A	G	0.3901	2.39883e-21	428272
WBLeanMass_PMID40968291	rs6811867	-0.0157	0.001671	G	A	0.3912	5.49541e-21	428272
WBLeanMass_PMID40968291	rs6830443	-0.01584	0.001675	A	G	0.3904	3.23594e-21	428272
WBLeanMass_PMID40968291	rs144723989	-0.01553	0.001674	A	ATTCTTTTTTTTTT	0.3903	1.7378e-20	428272
WBLeanMass_PMID40968291	rs9998785	-0.01598	0.001676	T	A	0.39	1.47911e-21	428272
WBLeanMass_PMID40968291	rs11098645	0.01768	0.001769	A	G	0.3046	1.62181e-23	428272
WBLeanMass_PMID40968291	rs11098646	0.01758	0.001766	C	T	0.3052	2.51189e-23	428272
WBLeanMass_PMID40968291	rs33964027	-0.01578	0.001672	C	CACTT	0.3917	3.71535e-21	428272
WBLeanMass_PMID40968291	rs9999362	-0.01575	0.001671	G	A	0.3912	4.0738e-21	428272
WBLeanMass_PMID40968291	rs56311153	0.01754	0.001767	C	T	0.305	3.0903e-23	428272
WBLeanMass_PMID40968291	rs7660548	0.01756	0.001767	C	G	0.3049	2.88403e-23	428272
WBLeanMass_PMID40968291	rs6823818	0.01754	0.001767	C	G	0.305	3.16228e-23	428272
WBLeanMass_PMID40968291	rs5004355	-0.01576	0.00167	G	T	0.3912	3.98107e-21	428272
WBLeanMass_PMID40968291	rs17452156	0.01759	0.001767	C	T	0.3051	2.39883e-23	428272
WBLeanMass_PMID40968291	rs6845901	-0.0158	0.001671	C	T	0.3914	3.0903e-21	428272
WBLeanMass_PMID40968291	rs3217780	0.01758	0.001766	C	T	0.3052	2.39883e-23	428272
WBLeanMass_PMID40968291	rs3217773	0.0176	0.001766	G	A	0.3053	2.13796e-23	428272
WBLeanMass_PMID40968291	rs3217772	-0.01606	0.001676	G	C	0.3901	9.33254e-22	428272
WBLeanMass_PMID40968291	rs3217771	0.01759	0.001766	A	G	0.3052	2.29087e-23	428272
WBLeanMass_PMID40968291	rs2071486	0.01839	0.001728	T	C	0.3306	1.99526e-26	428272
WBLeanMass_PMID40968291	rs1396080	0.01837	0.001728	G	T	0.3306	2.13796e-26	428272
WBLeanMass_PMID40968291	rs769246	0.01807	0.001735	G	A	0.3368	2.0893e-25	428272
WBLeanMass_PMID40968291	rs769238	0.01747	0.001767	A	G	0.3051	4.67735e-23	428272
WBLeanMass_PMID40968291	rs769236	-0.01599	0.001676	T	C	0.39	1.41254e-21	428272
WBLeanMass_PMID40968291	rs3217757	0.01817	0.001728	T	TG	0.3297	7.4131e-26	428272
WBLeanMass_PMID40968291	rs1507996	0.01482	0.001893	T	C	0.2467	4.89779e-15	428272
WBLeanMass_PMID40968291	rs3217754	-0.01595	0.001676	T	TC	0.39	1.8197e-21	428272
WBLeanMass_PMID40968291	rs3217753	0.0175	0.001766	G	A	0.3052	3.89045e-23	428272
WBLeanMass_PMID40968291	rs3762840	-0.01598	0.001677	T	A	0.3899	1.58489e-21	428272
WBLeanMass_PMID40968291	rs1507995	0.01751	0.001767	A	G	0.305	3.63078e-23	428272
WBLeanMass_PMID40968291	rs1048433	-0.01595	0.001676	C	A	0.3903	1.77828e-21	428272
WBLeanMass_PMID40968291	rs1507994	0.01815	0.001727	T	C	0.3291	7.76247e-26	428272
WBLeanMass_PMID40968291	rs2063165	0.01746	0.001767	G	A	0.3055	5.12861e-23	428272
WBLeanMass_PMID40968291	rs13145213	-0.01579	0.001671	T	C	0.3912	3.38844e-21	428272
WBLeanMass_PMID40968291	rs9684587	0.01695	0.001786	T	C	0.3014	2.29087e-21	428272
WBLeanMass_PMID40968291	rs13152701	-0.0162	0.00168	A	G	0.388	5.24807e-22	428272
WBLeanMass_PMID40968291	rs7699776	0.01763	0.001768	G	A	0.3049	2.0893e-23	428272
WBLeanMass_PMID40968291	rs13119055	-0.01599	0.001676	C	T	0.3902	1.44544e-21	428272
WBLeanMass_PMID40968291	rs17005256	-0.01576	0.001671	G	A	0.3914	3.98107e-21	428272
WBLeanMass_PMID40968291	rs35341163	-0.01598	0.001676	T	C	0.3903	1.51356e-21	428272
WBLeanMass_PMID40968291	rs11098648	0.01746	0.001767	T	C	0.3048	5.12861e-23	428272
WBLeanMass_PMID40968291	rs11733882	-0.01579	0.001671	A	G	0.3914	3.38844e-21	428272
WBLeanMass_PMID40968291	rs12510839	-0.01602	0.001676	A	G	0.3902	1.23027e-21	428272
WBLeanMass_PMID40968291	rs150267133	0.01747	0.001767	T	C	0.3048	4.7863e-23	428272
WBLeanMass_PMID40968291	rs11937224	0.01815	0.001728	T	A	0.3294	8.51138e-26	428272
WBLeanMass_PMID40968291	rs7686200	0.01746	0.001767	A	G	0.3048	4.89779e-23	428272
WBLeanMass_PMID40968291	rs7686084	0.01751	0.001769	C	A	0.3044	4.16869e-23	428272
WBLeanMass_PMID40968291	rs10084948	-0.01602	0.001676	T	C	0.3901	1.23027e-21	428272
WBLeanMass_PMID40968291	rs6824258	0.01377	0.001862	C	T	0.2488	1.38038e-13	428272
WBLeanMass_PMID40968291	rs9995319	-0.01605	0.001676	C	G	0.3904	1e-21	428272
WBLeanMass_PMID40968291	rs141341571	0.01752	0.001768	C	CT	0.3045	3.80189e-23	428272
WBLeanMass_PMID40968291	rs6813653	0.01455	0.001895	A	G	0.2452	1.62181e-14	428272
WBLeanMass_PMID40968291	rs4833236	-0.01597	0.001676	G	A	0.3903	1.62181e-21	428272
WBLeanMass_PMID40968291	rs560745608	0.0189	0.002516	G	A	0.1519	5.88844e-14	428272
WBLeanMass_PMID40968291	rs966555	-0.01604	0.001677	A	G	0.3903	1.14815e-21	428272
WBLeanMass_PMID40968291	rs10024820	-0.01579	0.001671	C	T	0.3915	3.46737e-21	428272
WBLeanMass_PMID40968291	rs56159666	0.0175	0.001767	A	G	0.3048	3.98107e-23	428272
WBLeanMass_PMID40968291	rs11731917	0.0175	0.001767	A	G	0.3048	3.98107e-23	428272
WBLeanMass_PMID40968291	rs2271176	-0.01566	0.001671	C	G	0.3917	7.24436e-21	428272
WBLeanMass_PMID40968291	rs12512876	0.01731	0.001765	A	G	0.3056	1.07152e-22	428272
WBLeanMass_PMID40968291	rs2221628	0.01724	0.001765	A	G	0.3059	1.51356e-22	428272
WBLeanMass_PMID40968291	rs67775544	-0.0158	0.001679	A	G	0.3894	4.89779e-21	428272
WBLeanMass_PMID40968291	rs72680779	0.01736	0.001769	T	C	0.3057	9.77237e-23	428272
WBLeanMass_PMID40968291	rs35495505	-0.01567	0.001682	C	T	0.3889	1.20226e-20	428272
WBLeanMass_PMID40968291	rs10518289	-0.01068	0.001683	G	C	0.3734	2.16272e-10	428272
WBLeanMass_PMID40968291	rs34362669	-0.01082	0.001686	G	GCTAA	0.3735	1.40929e-10	428272
WBLeanMass_PMID40968291	rs7667327	-0.01192	0.001699	C	T	0.3572	2.29087e-12	428272
WBLeanMass_PMID40968291	rs7672879	-0.01199	0.001699	A	T	0.3566	1.7378e-12	428272
WBLeanMass_PMID40968291	rs13151345	-0.01214	0.001714	G	T	0.3498	1.41254e-12	428272
WBLeanMass_PMID40968291	rs953691	-0.01211	0.001714	T	G	0.3497	1.62181e-12	428272
WBLeanMass_PMID40968291	rs13131003	-0.01231	0.001719	T	A	0.3486	7.76247e-13	428272
WBLeanMass_PMID40968291	rs13138774	-0.01222	0.001713	A	G	0.35	9.54993e-13	428272
WBLeanMass_PMID40968291	rs13133876	-0.01214	0.001714	A	T	0.3498	1.41254e-12	428272
WBLeanMass_PMID40968291	rs13108360	-0.01211	0.001714	T	C	0.3497	1.62181e-12	428272
WBLeanMass_PMID40968291	rs13121963	-0.01213	0.001714	T	A	0.3498	1.44544e-12	428272
WBLeanMass_PMID40968291	rs13143218	-0.01209	0.001713	A	C	0.3497	1.69824e-12	428272
WBLeanMass_PMID40968291	rs4833777	-0.01224	0.001711	C	T	0.3501	8.51138e-13	428272
WBLeanMass_PMID40968291	rs11732666	-0.01214	0.001713	T	C	0.3499	1.38038e-12	428272
WBLeanMass_PMID40968291	rs3805158	-0.01213	0.001712	G	A	0.3498	1.41254e-12	428272
WBLeanMass_PMID40968291	rs951974	-0.01221	0.001718	G	T	0.3487	1.1749e-12	428272
WBLeanMass_PMID40968291	rs13119958	-0.01243	0.001719	C	A	0.341	4.7863e-13	428272
WBLeanMass_PMID40968291	rs884701	-0.0124	0.001719	A	G	0.3409	5.37032e-13	428272
WBLeanMass_PMID40968291	rs13127488	-0.01236	0.001728	G	A	0.3391	8.51138e-13	428272
WBLeanMass_PMID40968291	rs1507993	-0.01202	0.00171	T	C	0.3436	2.04174e-12	428272
WBLeanMass_PMID40968291	rs13141092	-0.01202	0.001711	A	C	0.3429	2.13796e-12	428272
WBLeanMass_PMID40968291	rs906496	-0.01191	0.00171	T	C	0.3431	3.23594e-12	428272
WBLeanMass_PMID40968291	rs906495	-0.01196	0.00171	C	T	0.3431	2.63027e-12	428272
WBLeanMass_PMID40968291	rs906494	-0.0123	0.001719	C	T	0.3403	8.51138e-13	428272
WBLeanMass_PMID40968291	rs1507991	-0.01232	0.001719	T	G	0.3404	7.58578e-13	428272
WBLeanMass_PMID40968291	rs3840268	-0.01231	0.001724	A	ATTAT	0.3403	9.33254e-13	428272
WBLeanMass_PMID40968291	rs3805161	-0.01211	0.001711	G	T	0.3429	1.47911e-12	428272
WBLeanMass_PMID40968291	rs2292232	-0.01231	0.001719	T	G	0.3405	8.12831e-13	428272
WBLeanMass_PMID40968291	rs4833778	-0.01232	0.001719	A	G	0.3406	7.76247e-13	428272
WBLeanMass_PMID40968291	rs11721457	-0.0122	0.00172	T	G	0.3402	1.31826e-12	428272
WBLeanMass_PMID40968291	rs13117282	-0.01221	0.001729	C	A	0.3379	1.65959e-12	428272
WBLeanMass_PMID40968291	rs70950862	-0.01079	0.001721	TG	T	0.3513	3.6141e-10	428272
WBLeanMass_PMID40968291	rs61545746	-0.0104	0.00169	A	C	0.3626	7.58578e-10	428272
WBLeanMass_PMID40968291	rs78538083	0.01938	0.003262	C	T	0.07196	2.83792e-09	428272
WBLeanMass_PMID40968291	rs13103403	0.01118	0.00192	G	C	0.2393	5.80764e-09	428272
WBLeanMass_PMID40968291	rs201733435	-0.0109	0.001838	C	CAAAAAAAAAAAA	0.7033	3.0903e-09	428272
WBLeanMass_PMID40968291	rs10019442	0.0104	0.001803	G	T	0.2911	7.99834e-09	428272
WBLeanMass_PMID40968291	rs10019552	0.01037	0.001803	C	T	0.2911	8.72971e-09	428272
WBLeanMass_PMID40968291	rs7673491	0.01057	0.001804	T	A	0.2903	4.65586e-09	428272
WBLeanMass_PMID40968291	rs13145003	0.0106	0.001804	G	A	0.2903	4.29536e-09	428272
WBLeanMass_PMID40968291	rs10005301	0.01053	0.001804	T	C	0.2911	5.24807e-09	428272
WBLeanMass_PMID40968291	rs7678199	0.01047	0.001807	T	A	0.2895	6.80769e-09	428272
WBLeanMass_PMID40968291	rs12501364	0.01364	0.00235	C	T	0.1467	6.3387e-09	428272
WBLeanMass_PMID40968291	rs28611058	0.01347	0.002344	C	A	0.1473	9.18333e-09	428272
WBLeanMass_PMID40968291	rs71631416	0.01309	0.001738	G	A	0.3486	4.89779e-14	428272
WBLeanMass_PMID40968291	rs28695796	0.0135	0.002347	A	G	0.1466	8.77001e-09	428272
WBLeanMass_PMID40968291	rs308447	0.01318	0.001691	T	C	0.3735	6.60693e-15	428272
WBLeanMass_PMID40968291	rs28681527	0.01479	0.002357	C	G	0.1397	3.53997e-10	428272
WBLeanMass_PMID40968291	rs28537189	0.01481	0.002357	A	C	0.1396	3.28852e-10	428272
WBLeanMass_PMID40968291	rs308393	0.01369	0.002327	C	A	0.1468	4.05509e-09	428272
WBLeanMass_PMID40968291	rs308395	0.0137	0.002329	G	C	0.1475	4.03645e-09	428272
WBLeanMass_PMID40968291	rs41456044	0.02778	0.003978	A	T	0.04338	2.88403e-12	428272
WBLeanMass_PMID40968291	rs2922979	0.01446	0.001751	G	C	0.3186	1.47911e-16	428272
WBLeanMass_PMID40968291	rs421184	0.02384	0.003797	G	A	0.04795	3.42768e-10	428272
WBLeanMass_PMID40968291	rs11934448	0.02782	0.003973	T	A	0.04343	2.5704e-12	428272
WBLeanMass_PMID40968291	rs75536622	0.02782	0.003973	T	C	0.04344	2.51189e-12	428272
WBLeanMass_PMID40968291	rs308412	0.01406	0.002328	G	T	0.1455	1.54525e-09	428272
WBLeanMass_PMID40968291	rs308407	0.014	0.002324	C	G	0.1445	1.70216e-09	428272
WBLeanMass_PMID40968291	rs80050313	0.03123	0.004138	C	T	0.04002	4.46684e-14	428272
WBLeanMass_PMID40968291	rs308403	0.01469	0.001756	T	C	0.3162	6.0256e-17	428272
WBLeanMass_PMID40968291	rs79624898	0.02938	0.004018	G	A	0.0422	2.69153e-13	428272
WBLeanMass_PMID40968291	rs10518406	0.03127	0.004139	G	A	0.03999	4.16869e-14	428272
WBLeanMass_PMID40968291	rs308430	0.01402	0.002334	T	C	0.1477	1.90108e-09	428272
WBLeanMass_PMID40968291	rs308428	0.0136	0.002316	G	A	0.1446	4.27563e-09	428272
WBLeanMass_PMID40968291	rs308426	0.01379	0.002319	G	A	0.1451	2.75423e-09	428272
WBLeanMass_PMID40968291	rs114631852	0.03101	0.004144	T	G	0.03995	7.24436e-14	428272
WBLeanMass_PMID40968291	rs116717957	0.02907	0.005037	A	G	0.02731	7.8886e-09	428272
WBLeanMass_PMID40968291	rs308423	0.01373	0.002331	G	T	0.1474	3.79315e-09	428272
WBLeanMass_PMID40968291	rs114493545	0.0311	0.004145	T	C	0.03996	6.30957e-14	428272
WBLeanMass_PMID40968291	rs115772053	0.02868	0.004217	T	C	0.03868	1.02329e-11	428272
WBLeanMass_PMID40968291	rs7693141	0.02201	0.003266	T	A	0.06651	1.58489e-11	428272
WBLeanMass_PMID40968291	rs7693557	0.02066	0.003134	C	A	0.07222	4.36516e-11	428272
WBLeanMass_PMID40968291	rs28544074	0.01873	0.002866	G	A	0.08781	6.30957e-11	428272
WBLeanMass_PMID40968291	rs17407577	0.02272	0.003414	C	T	0.06039	2.81838e-11	428272
WBLeanMass_PMID40968291	rs4495052	0.02021	0.003231	G	C	0.06795	3.99025e-10	428272
WBLeanMass_PMID40968291	rs1563705	0.02286	0.003445	T	G	0.05945	3.23594e-11	428272
WBLeanMass_PMID40968291	rs201293452	0.02312	0.003453	AT	A	0.05935	2.13796e-11	428272
WBLeanMass_PMID40968291	rs17473335	0.02081	0.003243	G	T	0.06765	1.38676e-10	428272
WBLeanMass_PMID40968291	rs45478695	0.0227	0.003452	A	G	0.05938	4.89779e-11	428272
WBLeanMass_PMID40968291	rs9307513	0.01738	0.002846	A	G	0.09183	1.01158e-09	428272
WBLeanMass_PMID40968291	rs308382	0.0221	0.002274	C	T	0.1489	2.51189e-22	428272
WBLeanMass_PMID40968291	rs9997559	0.01496	0.002148	G	A	0.1728	3.31131e-12	428272
WBLeanMass_PMID40968291	rs7674648	0.01498	0.002147	C	T	0.1728	3.0903e-12	428272
WBLeanMass_PMID40968291	rs10000779	0.01486	0.002138	G	A	0.1742	3.63078e-12	428272
WBLeanMass_PMID40968291	rs10023647	0.01505	0.002145	T	C	0.1732	2.29087e-12	428272
WBLeanMass_PMID40968291	rs72672991	0.01508	0.002141	T	G	0.1737	1.86209e-12	428272
WBLeanMass_PMID40968291	rs9996546	0.01504	0.002147	C	T	0.1729	2.45471e-12	428272
WBLeanMass_PMID40968291	rs7694627	0.01504	0.002147	C	T	0.1729	2.45471e-12	428272
WBLeanMass_PMID40968291	rs7670829	0.01505	0.002148	C	G	0.1728	2.45471e-12	428272
WBLeanMass_PMID40968291	rs6816891	0.02043	0.002384	C	T	0.1335	1.04713e-17	428272
WBLeanMass_PMID40968291	rs6817113	0.01506	0.002147	C	T	0.1728	2.34423e-12	428272
WBLeanMass_PMID40968291	rs13435300	0.01505	0.002147	G	A	0.1729	2.34423e-12	428272
WBLeanMass_PMID40968291	rs28449370	0.01497	0.002146	T	C	0.1732	3.0903e-12	428272
WBLeanMass_PMID40968291	rs45585532	0.01513	0.002154	CTGTT	C	0.1725	2.18776e-12	428272
WBLeanMass_PMID40968291	rs10012814	0.015	0.002147	T	A	0.173	2.75423e-12	428272
WBLeanMass_PMID40968291	rs9990554	0.015	0.002147	A	G	0.173	2.75423e-12	428272
WBLeanMass_PMID40968291	rs3804155	0.01499	0.002147	G	A	0.1731	2.88403e-12	428272
WBLeanMass_PMID40968291	rs17408275	0.02043	0.002384	G	C	0.1335	1.04713e-17	428272
WBLeanMass_PMID40968291	rs45565835	0.01468	0.002138	G	A	0.1742	6.60693e-12	428272
WBLeanMass_PMID40968291	rs6534366	0.02043	0.002384	A	G	0.1335	1.02329e-17	428272
WBLeanMass_PMID40968291	rs7700205	0.01499	0.002146	T	C	0.1731	2.88403e-12	428272
WBLeanMass_PMID40968291	rs17474021	0.01499	0.002147	C	T	0.173	2.95121e-12	428272
WBLeanMass_PMID40968291	rs41537948	0.01499	0.002147	G	A	0.173	2.95121e-12	428272
WBLeanMass_PMID40968291	rs17408557	0.02029	0.002388	G	A	0.1332	1.94984e-17	428272
WBLeanMass_PMID40968291	rs6831512	0.02037	0.002384	T	C	0.1335	1.31826e-17	428272
WBLeanMass_PMID40968291	rs112547996	0.02053	0.002384	T	G	0.1335	7.24436e-18	428272
WBLeanMass_PMID40968291	rs10452197	0.02037	0.002384	C	T	0.1335	1.28825e-17	428272
WBLeanMass_PMID40968291	rs17408757	0.02087	0.002401	C	T	0.1313	3.63078e-18	428272
WBLeanMass_PMID40968291	rs28434503	0.02101	0.002401	G	T	0.1318	2.13796e-18	428272
WBLeanMass_PMID40968291	rs200533312	-0.01746	0.00207	T	TG	0.8007	3.31131e-17	428272
WBLeanMass_PMID40968291	rs11938657	0.02089	0.002401	C	G	0.1313	3.38844e-18	428272
WBLeanMass_PMID40968291	rs11340920	0.02086	0.002409	C	CT	0.1306	4.7863e-18	428272
WBLeanMass_PMID40968291	rs6853268	0.02089	0.002401	C	T	0.1313	3.31131e-18	428272
WBLeanMass_PMID40968291	rs6854081	0.02037	0.002383	G	T	0.1335	1.28825e-17	428272
WBLeanMass_PMID40968291	rs7683093	0.02054	0.0024	G	C	0.1323	1.12202e-17	428272
WBLeanMass_PMID40968291	rs41278093	0.02108	0.002418	A	G	0.13	2.81838e-18	428272
WBLeanMass_PMID40968291	rs34345802	0.02095	0.002396	T	TCA	0.1323	2.18776e-18	428272
WBLeanMass_PMID40968291	rs28485906	0.02102	0.002372	C	T	0.1345	7.76247e-19	428272
WBLeanMass_PMID40968291	rs12509014	-0.02033	0.001986	T	C	0.7809	1.38038e-24	428272
WBLeanMass_PMID40968291	rs4305530	0.02108	0.00237	C	T	0.1347	5.88844e-19	428272
WBLeanMass_PMID40968291	rs72674943	0.02093	0.002402	G	C	0.1313	2.88403e-18	428272
WBLeanMass_PMID40968291	rs34350503	-0.01688	0.001871	G	A	0.7413	1.77828e-19	428272
WBLeanMass_PMID40968291	rs34848742	-0.02035	0.001985	G	T	0.7801	1.12202e-24	428272
WBLeanMass_PMID40968291	rs72674944	0.02131	0.002418	A	G	0.1301	1.20226e-18	428272
WBLeanMass_PMID40968291	rs28748301	0.02108	0.00237	C	T	0.1347	5.88844e-19	428272
WBLeanMass_PMID40968291	rs2893016	0.02108	0.00237	A	G	0.1347	5.88844e-19	428272
WBLeanMass_PMID40968291	rs59338108	0.02107	0.002372	TA	T	0.1345	6.60693e-19	428272
WBLeanMass_PMID40968291	rs67035765	0.0206	0.002353	T	A	0.137	2.04174e-18	428272
WBLeanMass_PMID40968291	rs34119379	-0.01967	0.00197	A	AT	0.7818	1.86209e-23	428272
WBLeanMass_PMID40968291	rs34691438	-0.01965	0.001975	C	CA	0.7825	2.51189e-23	428272
WBLeanMass_PMID40968291	rs11098675	-0.02032	0.002035	G	A	0.8026	1.7378e-23	428272
WBLeanMass_PMID40968291	rs11098676	-0.01974	0.001978	C	T	0.7839	1.8197e-23	428272
WBLeanMass_PMID40968291	rs11098677	-0.02002	0.001978	T	G	0.7786	4.46684e-24	428272
WBLeanMass_PMID40968291	rs12513181	-0.01664	0.001865	A	C	0.7389	4.67735e-19	428272
WBLeanMass_PMID40968291	rs1458758	-0.01949	0.00197	G	T	0.7817	4.46684e-23	428272
WBLeanMass_PMID40968291	rs13147949	-0.0182	0.002048	C	T	0.8053	6.30957e-19	428272
WBLeanMass_PMID40968291	rs12648093	-0.01686	0.001862	G	A	0.7379	1.38038e-19	428272
WBLeanMass_PMID40968291	rs77088263	0.02075	0.002387	G	A	0.1335	3.54813e-18	428272
WBLeanMass_PMID40968291	rs6820411	0.02162	0.002421	A	C	0.1301	4.2658e-19	428272
WBLeanMass_PMID40968291	rs113598918	0.02117	0.002404	T	C	0.1313	1.25893e-18	428272
WBLeanMass_PMID40968291	rs72674964	0.02141	0.002416	C	T	0.1305	7.94328e-19	428272
WBLeanMass_PMID40968291	rs56347837	0.02046	0.002587	T	C	0.112	2.63027e-15	428272
WBLeanMass_PMID40968291	rs11941763	0.02038	0.002385	C	G	0.1338	1.28825e-17	428272
WBLeanMass_PMID40968291	rs11930927	0.02055	0.002385	C	T	0.1337	6.91831e-18	428272
WBLeanMass_PMID40968291	rs72674985	0.02055	0.002379	C	A	0.1342	5.7544e-18	428272
WBLeanMass_PMID40968291	rs189068223	0.1435	0.02474	G	A	0.001189	6.71429e-09	428272
WBLeanMass_PMID40968291	rs56327924	0.02038	0.002383	A	G	0.1339	1.20226e-17	428272
WBLeanMass_PMID40968291	rs1113562	0.02054	0.002385	T	C	0.1337	7.07946e-18	428272
WBLeanMass_PMID40968291	rs11931493	0.02053	0.002385	G	A	0.1337	7.24436e-18	428272
WBLeanMass_PMID40968291	rs57822767	0.02063	0.00238	A	G	0.1341	4.46684e-18	428272
WBLeanMass_PMID40968291	rs181734696	0.02064	0.002385	A	T	0.1335	4.89779e-18	428272
WBLeanMass_PMID40968291	rs72677125	0.02069	0.002397	A	G	0.1328	6.0256e-18	428272
WBLeanMass_PMID40968291	rs7660751	0.02074	0.002386	T	C	0.1334	3.54813e-18	428272
WBLeanMass_PMID40968291	rs7667362	0.02078	0.002397	A	G	0.1327	4.46684e-18	428272
WBLeanMass_PMID40968291	rs148065997	0.02078	0.002395	C	CA	0.1331	4.16869e-18	428272
WBLeanMass_PMID40968291	rs17411291	0.02081	0.002398	C	T	0.1326	3.98107e-18	428272
WBLeanMass_PMID40968291	rs72677165	0.02065	0.002387	A	G	0.1334	5.01187e-18	428272
WBLeanMass_PMID40968291	rs11946849	0.02057	0.002386	A	G	0.1335	6.60693e-18	428272
WBLeanMass_PMID40968291	rs142637786	0.02024	0.002395	CT	C	0.1345	2.81838e-17	428272
WBLeanMass_PMID40968291	rs10223027	0.02058	0.002381	A	G	0.134	5.62341e-18	428272
WBLeanMass_PMID40968291	rs72677179	0.02059	0.002388	T	A	0.1334	6.60693e-18	428272
WBLeanMass_PMID40968291	rs199817147	-0.01027	0.00179	G	T	0.6599	9.68278e-09	428272
WBLeanMass_PMID40968291	rs9918042	0.0146	0.002175	C	T	0.172	1.94984e-11	428272
WBLeanMass_PMID40968291	rs11937566	0.01918	0.002391	G	A	0.1331	1.07152e-15	428272
WBLeanMass_PMID40968291	rs11937761	0.01913	0.002391	G	A	0.1331	1.25893e-15	428272
WBLeanMass_PMID40968291	rs10032916	0.02007	0.002805	A	G	0.108	8.51138e-13	428272
WBLeanMass_PMID40968291	rs405194	-0.01478	0.001892	T	C	0.7585	5.62341e-15	428272
WBLeanMass_PMID40968291	rs72677190	0.01909	0.00239	T	A	0.1331	1.38038e-15	428272
WBLeanMass_PMID40968291	rs72677191	0.01917	0.002391	T	C	0.133	1.04713e-15	428272
WBLeanMass_PMID40968291	rs147268974	0.01898	0.002389	T	TTTC	0.1334	1.99526e-15	428272
WBLeanMass_PMID40968291	rs375826	-0.01583	0.001878	C	G	0.7538	3.46737e-17	428272
WBLeanMass_PMID40968291	rs433220	-0.014	0.001963	T	C	0.7831	9.77237e-13	428272
WBLeanMass_PMID40968291	rs383025	-0.01584	0.001878	T	A	0.7537	3.23594e-17	428272
WBLeanMass_PMID40968291	rs415352	-0.0148	0.001891	G	T	0.7585	5.01187e-15	428272
WBLeanMass_PMID40968291	rs377185	-0.0148	0.001891	C	G	0.7585	5.01187e-15	428272
WBLeanMass_PMID40968291	rs72677195	0.01892	0.002375	T	C	0.1353	1.65959e-15	428272
WBLeanMass_PMID40968291	rs2115151	0.01914	0.002389	T	A	0.1331	1.12202e-15	428272
WBLeanMass_PMID40968291	rs2893028	0.01913	0.002389	C	T	0.1331	1.1749e-15	428272
WBLeanMass_PMID40968291	rs449105	-0.01473	0.001891	A	C	0.7584	6.76083e-15	428272
WBLeanMass_PMID40968291	rs11946896	0.01913	0.002389	G	A	0.1331	1.14815e-15	428272
WBLeanMass_PMID40968291	rs11947806	0.01912	0.002389	G	A	0.1331	1.20226e-15	428272
WBLeanMass_PMID40968291	rs74859689	0.01932	0.002401	G	T	0.1322	8.31764e-16	428272
WBLeanMass_PMID40968291	rs11947938	0.01912	0.002389	G	A	0.1331	1.20226e-15	428272
WBLeanMass_PMID40968291	rs55840184	0.01912	0.002389	G	A	0.1331	1.20226e-15	428272
WBLeanMass_PMID40968291	rs72678906	0.01932	0.002401	G	A	0.1322	8.51138e-16	428272
WBLeanMass_PMID40968291	rs412925	-0.01474	0.001891	G	A	0.7585	6.45654e-15	428272
WBLeanMass_PMID40968291	rs78844089	0.01924	0.002403	A	G	0.1321	1.1749e-15	428272
WBLeanMass_PMID40968291	rs2561150	-0.01549	0.001885	A	G	0.7469	1.99526e-16	428272
WBLeanMass_PMID40968291	rs307022	-0.01468	0.001891	C	G	0.7585	8.51138e-15	428272
WBLeanMass_PMID40968291	rs307023	-0.0155	0.001884	A	G	0.7469	1.90546e-16	428272
WBLeanMass_PMID40968291	rs10518410	0.01913	0.002389	G	A	0.133	1.14815e-15	428272
WBLeanMass_PMID40968291	rs307024	-0.0139	0.001962	C	G	0.7831	1.38038e-12	428272
WBLeanMass_PMID40968291	rs56037508	0.01913	0.002389	G	A	0.133	1.1749e-15	428272
WBLeanMass_PMID40968291	rs2663712	-0.01392	0.001962	T	A	0.7831	1.31826e-12	428272
WBLeanMass_PMID40968291	rs72678912	0.01911	0.002389	T	C	0.133	1.25893e-15	428272
WBLeanMass_PMID40968291	rs307028	-0.014	0.001911	G	A	0.7658	2.34423e-13	428272
WBLeanMass_PMID40968291	rs307029	-0.01397	0.001911	T	C	0.7658	2.69153e-13	428272
WBLeanMass_PMID40968291	rs307030	-0.01504	0.001897	G	A	0.761	2.29087e-15	428272
WBLeanMass_PMID40968291	rs307032	-0.01484	0.001904	G	A	0.7543	6.45654e-15	428272
WBLeanMass_PMID40968291	rs11098692	-0.01402	0.001912	G	A	0.7659	2.18776e-13	428272
WBLeanMass_PMID40968291	rs412493	-0.01375	0.00191	C	T	0.7653	6.0256e-13	428272
WBLeanMass_PMID40968291	rs424272	-0.01553	0.001885	T	C	0.7453	1.7378e-16	428272
WBLeanMass_PMID40968291	rs374612	-0.01372	0.00191	G	A	0.7644	6.60693e-13	428272
WBLeanMass_PMID40968291	rs72678923	0.01922	0.00239	T	C	0.133	8.91251e-16	428272
WBLeanMass_PMID40968291	rs6849385	0.01913	0.002389	G	A	0.133	1.1749e-15	428272
WBLeanMass_PMID40968291	rs6855054	0.01942	0.002402	A	G	0.1321	6.30957e-16	428272
WBLeanMass_PMID40968291	rs307064	-0.01485	0.001896	C	T	0.7605	4.7863e-15	428272
WBLeanMass_PMID40968291	rs307063	-0.01374	0.00191	G	C	0.7653	6.30957e-13	428272
WBLeanMass_PMID40968291	rs307062	-0.01476	0.001896	T	C	0.7604	6.91831e-15	428272
WBLeanMass_PMID40968291	rs307061	-0.01461	0.001901	C	G	0.7539	1.54882e-14	428272
WBLeanMass_PMID40968291	rs307060	-0.01378	0.00191	G	A	0.7653	5.49541e-13	428272
WBLeanMass_PMID40968291	rs76624555	0.01928	0.00239	T	G	0.133	7.24436e-16	428272
WBLeanMass_PMID40968291	rs307058	-0.01378	0.00191	A	G	0.7653	5.37032e-13	428272
WBLeanMass_PMID40968291	rs78866412	0.01928	0.00239	T	C	0.133	7.24436e-16	428272
WBLeanMass_PMID40968291	rs72678933	0.01919	0.00239	T	A	0.133	9.77237e-16	428272
WBLeanMass_PMID40968291	rs72678934	0.01925	0.00239	A	T	0.133	7.94328e-16	428272
WBLeanMass_PMID40968291	rs306015	-0.01454	0.001903	T	C	0.7537	2.13796e-14	428272
WBLeanMass_PMID40968291	rs55705925	0.01943	0.002382	A	G	0.1349	3.38844e-16	428272
WBLeanMass_PMID40968291	rs72678937	0.01917	0.002389	A	G	0.133	1.02329e-15	428272
WBLeanMass_PMID40968291	rs113421275	0.01918	0.002389	G	A	0.133	1.02329e-15	428272
WBLeanMass_PMID40968291	rs55805143	0.01918	0.002389	G	A	0.133	1e-15	428272
WBLeanMass_PMID40968291	rs306013	-0.01374	0.00191	C	T	0.7653	6.30957e-13	428272
WBLeanMass_PMID40968291	rs306011	-0.01379	0.001911	C	T	0.7653	5.24807e-13	428272
WBLeanMass_PMID40968291	rs13146450	0.01928	0.00239	A	G	0.133	7.24436e-16	428272
WBLeanMass_PMID40968291	rs72678940	0.01943	0.00239	T	C	0.1331	4.36516e-16	428272
WBLeanMass_PMID40968291	rs72678941	0.01955	0.002401	T	A	0.1322	3.98107e-16	428272
WBLeanMass_PMID40968291	rs79678534	0.01932	0.00239	A	C	0.1331	6.16595e-16	428272
WBLeanMass_PMID40968291	rs306010	-0.01376	0.001911	C	T	0.7654	6.0256e-13	428272
WBLeanMass_PMID40968291	rs72678942	0.01932	0.002391	T	C	0.1329	6.45654e-16	428272
WBLeanMass_PMID40968291	rs112434001	0.01922	0.00239	A	C	0.133	8.91251e-16	428272
WBLeanMass_PMID40968291	rs306007	-0.01378	0.001911	A	T	0.7652	5.62341e-13	428272
WBLeanMass_PMID40968291	rs306006	-0.01317	0.001897	G	A	0.7592	3.80189e-12	428272
WBLeanMass_PMID40968291	rs306003	-0.0157	0.0019	C	T	0.7493	1.41254e-16	428272
WBLeanMass_PMID40968291	rs306002	-0.01834	0.002015	T	C	0.7909	8.70964e-20	428272
WBLeanMass_PMID40968291	rs72678952	0.01941	0.002432	A	G	0.1284	1.44544e-15	428272
WBLeanMass_PMID40968291	rs72678953	0.01925	0.00241	A	G	0.13	1.34896e-15	428272
WBLeanMass_PMID40968291	rs77473497	0.02147	0.002307	A	T	0.1434	1.31826e-20	428272
WBLeanMass_PMID40968291	rs373754324	0.01933	0.002432	T	A	0.1283	1.90546e-15	428272
WBLeanMass_PMID40968291	rs11721376	-0.01842	0.002014	C	A	0.7913	6.0256e-20	428272
WBLeanMass_PMID40968291	rs72678957	0.01914	0.002419	G	T	0.1292	2.51189e-15	428272
WBLeanMass_PMID40968291	rs75480763	0.02149	0.002307	C	T	0.1434	1.20226e-20	428272
WBLeanMass_PMID40968291	rs72678960	0.01935	0.002434	G	A	0.1282	1.90546e-15	428272
WBLeanMass_PMID40968291	rs6815838	-0.01539	0.001899	A	G	0.7489	5.37032e-16	428272
WBLeanMass_PMID40968291	rs13129339	-0.01859	0.002025	T	C	0.7883	4.36516e-20	428272
WBLeanMass_PMID40968291	rs13129362	-0.01848	0.002014	T	A	0.7914	4.57088e-20	428272
WBLeanMass_PMID40968291	rs72678964	0.01912	0.002419	G	A	0.1292	2.69153e-15	428272
WBLeanMass_PMID40968291	rs446392	-0.01831	0.002015	A	G	0.7911	1e-19	428272
WBLeanMass_PMID40968291	rs307038	-0.01554	0.001901	G	A	0.749	2.95121e-16	428272
WBLeanMass_PMID40968291	rs307036	-0.01799	0.002014	A	G	0.7914	4.2658e-19	428272
WBLeanMass_PMID40968291	rs72678969	0.01924	0.00242	T	C	0.1292	1.86209e-15	428272
WBLeanMass_PMID40968291	rs307035	-0.01799	0.002014	G	T	0.7914	4.2658e-19	428272
WBLeanMass_PMID40968291	rs35545092	-0.01787	0.002015	G	GT	0.7916	7.4131e-19	428272
WBLeanMass_PMID40968291	rs6842253	0.0191	0.002419	G	T	0.1293	2.81838e-15	428272
WBLeanMass_PMID40968291	rs6847671	0.0191	0.002409	C	T	0.13	2.23872e-15	428272
WBLeanMass_PMID40968291	rs11098695	-0.01845	0.002014	T	C	0.7912	5.24807e-20	428272
WBLeanMass_PMID40968291	rs13142857	-0.01559	0.0019	A	G	0.7492	2.23872e-16	428272
WBLeanMass_PMID40968291	rs4833265	-0.01811	0.002014	T	C	0.7917	2.45471e-19	428272
WBLeanMass_PMID40968291	rs72678975	0.01934	0.002432	A	G	0.1284	1.8197e-15	428272
WBLeanMass_PMID40968291	rs418166	-0.01561	0.0019	C	A	0.7492	2.0893e-16	428272
WBLeanMass_PMID40968291	rs139913469	-0.01803	0.002015	CTCTT	C	0.7914	3.63078e-19	428272
WBLeanMass_PMID40968291	rs11943399	0.01913	0.002419	A	G	0.1292	2.69153e-15	428272
WBLeanMass_PMID40968291	rs307044	-0.01559	0.0019	A	G	0.7492	2.23872e-16	428272
WBLeanMass_PMID40968291	rs307043	-0.01558	0.0019	G	C	0.7492	2.39883e-16	428272
WBLeanMass_PMID40968291	rs307039	-0.01806	0.002014	A	G	0.7917	2.95121e-19	428272
WBLeanMass_PMID40968291	rs13126167	-0.01776	0.002024	A	G	0.7857	1.7378e-18	428272
WBLeanMass_PMID40968291	rs1346502	-0.01559	0.001903	T	C	0.7492	2.51189e-16	428272
WBLeanMass_PMID40968291	rs11366271	-0.0156	0.001905	T	TG	0.7492	2.63027e-16	428272
WBLeanMass_PMID40968291	rs425661	-0.01561	0.001903	A	G	0.7491	2.34423e-16	428272
WBLeanMass_PMID40968291	rs303084	-0.01907	0.002008	A	G	0.7877	2.13796e-21	428272
WBLeanMass_PMID40968291	rs303083	-0.01555	0.001903	T	C	0.7491	2.95121e-16	428272
WBLeanMass_PMID40968291	rs35934214	-0.01821	0.002024	T	TC	0.7925	2.34423e-19	428272
WBLeanMass_PMID40968291	rs303082	-0.01557	0.001903	C	G	0.7491	2.75423e-16	428272
WBLeanMass_PMID40968291	rs303081	-0.01809	0.002018	T	C	0.7917	3.01995e-19	428272
WBLeanMass_PMID40968291	rs7655348	0.01932	0.002414	G	A	0.13	1.23027e-15	428272
WBLeanMass_PMID40968291	rs304624	-0.01561	0.001903	A	G	0.7491	2.34423e-16	428272
WBLeanMass_PMID40968291	rs304621	-0.01564	0.001903	G	C	0.7493	2.13796e-16	428272
WBLeanMass_PMID40968291	rs303089	-0.01822	0.002018	C	T	0.7917	1.77828e-19	428272
WBLeanMass_PMID40968291	rs170000	-0.01564	0.001903	C	T	0.7493	2.0893e-16	428272
WBLeanMass_PMID40968291	rs304617	-0.01815	0.002018	C	T	0.7918	2.39883e-19	428272
WBLeanMass_PMID40968291	rs177516	-0.01812	0.002018	A	C	0.7917	2.69153e-19	428272
WBLeanMass_PMID40968291	rs303088	-0.01562	0.001903	C	A	0.7493	2.23872e-16	428272
WBLeanMass_PMID40968291	rs72678992	0.01926	0.002424	T	C	0.1291	1.94984e-15	428272
WBLeanMass_PMID40968291	rs304615	-0.01562	0.001903	C	T	0.7493	2.29087e-16	428272
WBLeanMass_PMID40968291	rs13107109	-0.01555	0.001904	C	G	0.7493	3.16228e-16	428272
WBLeanMass_PMID40968291	rs451780	0.02096	0.002317	A	G	0.143	1.47911e-19	428272
WBLeanMass_PMID40968291	rs141619514	0.01946	0.002445	A	ATAT	0.1282	1.7378e-15	428272
WBLeanMass_PMID40968291	rs304653	-0.01542	0.001899	T	C	0.7457	4.57088e-16	428272
WBLeanMass_PMID40968291	rs75131146	0.01915	0.002439	G	T	0.1284	3.98107e-15	428272
WBLeanMass_PMID40968291	rs7676303	0.02195	0.003781	G	A	0.05024	6.48634e-09	428272
WBLeanMass_PMID40968291	rs79476642	0.01905	0.002427	A	G	0.1292	4.2658e-15	428272
WBLeanMass_PMID40968291	rs56242870	0.0144	0.002202	T	A	0.1726	6.30957e-11	428272
WBLeanMass_PMID40968291	rs72680822	0.01893	0.002425	T	C	0.1294	5.88844e-15	428272
WBLeanMass_PMID40968291	rs17006622	0.01873	0.00241	G	A	0.1308	7.76247e-15	428272
WBLeanMass_PMID40968291	rs11932158	0.01899	0.002427	A	G	0.1293	5.01187e-15	428272
WBLeanMass_PMID40968291	rs72680832	0.01915	0.00244	A	T	0.1283	4.16869e-15	428272
WBLeanMass_PMID40968291	rs17419716	0.01929	0.002438	C	T	0.1289	2.51189e-15	428272
WBLeanMass_PMID40968291	rs7694671	0.01914	0.002437	C	T	0.1286	4.0738e-15	428272
WBLeanMass_PMID40968291	rs28445461	0.01855	0.00243	T	G	0.1284	2.29087e-14	428272
WBLeanMass_PMID40968291	rs72680859	0.0185	0.002431	C	T	0.1282	2.75423e-14	428272
WBLeanMass_PMID40968291	rs146288959	0.01869	0.002443	T	C	0.1275	1.99526e-14	428272
WBLeanMass_PMID40968291	rs72680868	0.01839	0.00243	T	G	0.1284	3.80189e-14	428272
WBLeanMass_PMID40968291	rs72680873	0.01822	0.002455	A	G	0.1267	1.1749e-13	428272
WBLeanMass_PMID40968291	rs7678219	0.0146	0.002103	G	A	0.1825	3.89045e-12	428272
WBLeanMass_PMID40968291	rs991183	0.01466	0.002102	A	G	0.1828	3.0903e-12	428272
WBLeanMass_PMID40968291	rs111551457	0.0185	0.002447	G	C	0.1273	4.0738e-14	428272
WBLeanMass_PMID40968291	rs112689654	0.01841	0.002447	G	A	0.1273	5.24807e-14	428272
WBLeanMass_PMID40968291	rs6839115	0.01463	0.002103	G	T	0.1826	3.46737e-12	428272
WBLeanMass_PMID40968291	rs11944698	0.01459	0.002103	G	A	0.1826	3.89045e-12	428272
WBLeanMass_PMID40968291	rs12108584	0.01935	0.002335	C	T	0.1408	1.14815e-16	428272
WBLeanMass_PMID40968291	rs72680892	0.01741	0.00244	G	A	0.1287	9.54993e-13	428272
WBLeanMass_PMID40968291	rs7669991	0.01818	0.002316	A	G	0.1435	4.16869e-15	428272
WBLeanMass_PMID40968291	rs11945343	0.01884	0.002325	A	G	0.1421	5.24807e-16	428272
WBLeanMass_PMID40968291	rs1500125	0.01838	0.002315	A	G	0.1436	2.04174e-15	428272
WBLeanMass_PMID40968291	rs17744570	0.01761	0.002423	A	C	0.1299	3.63078e-13	428272
WBLeanMass_PMID40968291	rs931706	0.01811	0.002313	G	T	0.1438	5.01187e-15	428272
WBLeanMass_PMID40968291	rs6835053	0.01811	0.002313	G	A	0.1438	4.89779e-15	428272
WBLeanMass_PMID40968291	rs6812920	0.01812	0.002313	G	T	0.1438	4.7863e-15	428272
WBLeanMass_PMID40968291	rs72682720	0.01746	0.002434	T	G	0.1292	7.4131e-13	428272
WBLeanMass_PMID40968291	rs17006770	0.018	0.002311	T	C	0.144	6.91831e-15	428272
WBLeanMass_PMID40968291	rs72682732	0.01734	0.002422	T	G	0.13	8.12831e-13	428272
WBLeanMass_PMID40968291	rs11945458	0.01732	0.002432	G	A	0.1292	1.07152e-12	428272
WBLeanMass_PMID40968291	rs11936355	0.01803	0.00232	T	C	0.1432	7.94328e-15	428272
WBLeanMass_PMID40968291	rs60122285	0.01838	0.002321	G	A	0.1426	2.39883e-15	428272
WBLeanMass_PMID40968291	rs66848469	0.01853	0.002324	T	G	0.1422	1.54882e-15	428272
WBLeanMass_PMID40968291	rs112740272	0.01705	0.002408	T	C	0.1311	1.44544e-12	428272
WBLeanMass_PMID40968291	rs72682747	0.01613	0.002509	T	C	0.1203	1.27644e-10	428272
WBLeanMass_PMID40968291	rs68051952	0.0165	0.002409	A	G	0.1312	7.4131e-12	428272
WBLeanMass_PMID40968291	rs72682770	0.01585	0.002502	C	G	0.121	2.38232e-10	428272
WBLeanMass_PMID40968291	rs72682774	0.01588	0.002504	T	A	0.1208	2.2856e-10	428272
WBLeanMass_PMID40968291	rs140566265	0.01554	0.002492	A	T	0.1217	4.45656e-10	428272
WBLeanMass_PMID40968291	rs56140819	0.01609	0.002689	C	T	0.1026	2.16272e-09	428272
WBLeanMass_PMID40968291	rs10518417	0.01629	0.002665	C	T	0.1048	9.72747e-10	428272
WBLeanMass_PMID40968291	rs59146985	0.01591	0.002713	G	A	0.101	4.51856e-09	428272
WBLeanMass_PMID40968291	rs931561	0.01616	0.0026	G	A	0.1113	5.15229e-10	428272
WBLeanMass_PMID40968291	rs11733059	0.01614	0.002607	A	G	0.111	6.05341e-10	428272
WBLeanMass_PMID40968291	rs55723046	0.01605	0.002729	T	C	0.1004	4.06443e-09	428272
WBLeanMass_PMID40968291	rs68018489	0.01324	0.002299	A	G	0.146	8.45279e-09	428272
WBLeanMass_PMID40968291	rs1368506	0.0134	0.002303	C	T	0.146	5.99791e-09	428272
WBLeanMass_PMID40968291	rs11731103	0.01357	0.002309	T	G	0.145	4.19759e-09	428272
WBLeanMass_PMID40968291	rs58194546	0.01323	0.002301	G	A	0.1459	8.95365e-09	428272
WBLeanMass_PMID40968291	rs1560738	0.01345	0.002312	T	C	0.1454	5.95662e-09	428272
WBLeanMass_PMID40968291	rs58833496	0.01366	0.002318	T	A	0.1445	3.80189e-09	428272
WBLeanMass_PMID40968291	rs28773619	-0.01036	0.001755	A	G	0.684	3.53997e-09	428272
WBLeanMass_PMID40968291	rs4833294	0.01044	0.001755	A	G	0.3153	2.72898e-09	428272
WBLeanMass_PMID40968291	rs13151047	0.0102	0.001755	G	A	0.3159	6.10942e-09	428272
WBLeanMass_PMID40968291	rs6842970	0.01029	0.001751	T	C	0.3175	4.22669e-09	428272
WBLeanMass_PMID40968291	rs11944441	0.01017	0.001749	A	G	0.3176	6.18016e-09	428272
WBLeanMass_PMID40968291	rs11732972	0.01039	0.00175	T	C	0.3169	2.8774e-09	428272
WBLeanMass_PMID40968291	rs13152106	0.01043	0.00175	T	C	0.3169	2.48886e-09	428272
WBLeanMass_PMID40968291	rs34758288	0.01032	0.00175	A	G	0.3169	3.64754e-09	428272
WBLeanMass_PMID40968291	rs13117592	0.01022	0.001747	G	T	0.3184	4.90908e-09	428272
WBLeanMass_PMID40968291	rs1519235	0.01028	0.00175	G	A	0.3162	4.21697e-09	428272
WBLeanMass_PMID40968291	rs71583322	0.01024	0.001753	ATCTATAAATTACCTTGGGCAGT	A	0.3159	5.16416e-09	428272
WBLeanMass_PMID40968291	rs11735296	0.009684	0.001683	A	T	0.3735	8.64968e-09	428272
WBLeanMass_PMID40968291	rs6837861	-0.01015	0.001746	C	T	0.6813	6.20869e-09	428272
WBLeanMass_PMID40968291	rs34295245	0.01035	0.001751	C	T	0.3158	3.41193e-09	428272
WBLeanMass_PMID40968291	rs79437480	-0.01005	0.001715	C	T	0.6116	4.53942e-09	428272
WBLeanMass_PMID40968291	rs1519224	0.01035	0.001751	A	G	0.3159	3.40408e-09	428272
WBLeanMass_PMID40968291	rs112000748	0.01336	0.002151	T	C	0.1758	5.15229e-10	428272
WBLeanMass_PMID40968291	rs73846824	0.01034	0.00175	G	A	0.3164	3.38844e-09	428272
WBLeanMass_PMID40968291	rs4833963	-0.01029	0.001746	A	G	0.6808	3.74973e-09	428272
WBLeanMass_PMID40968291	rs1829425	0.01043	0.001715	G	A	0.3414	1.2106e-09	428272
WBLeanMass_PMID40968291	rs1589203	0.01042	0.001715	T	C	0.3414	1.2388e-09	428272
WBLeanMass_PMID40968291	rs2390617	0.01041	0.001715	T	G	0.3414	1.26765e-09	428272
WBLeanMass_PMID40968291	rs2390618	0.01041	0.001715	T	A	0.3414	1.26183e-09	428272
WBLeanMass_PMID40968291	rs2893068	0.01042	0.001715	C	T	0.3414	1.24451e-09	428272
WBLeanMass_PMID40968291	rs1072812	0.01043	0.001715	G	A	0.3415	1.20781e-09	428272
WBLeanMass_PMID40968291	rs35402687	0.01046	0.001714	G	A	0.3415	1.03276e-09	428272
WBLeanMass_PMID40968291	rs2030300	0.01041	0.001712	G	A	0.3416	1.2106e-09	428272
WBLeanMass_PMID40968291	rs2030299	0.01039	0.001712	A	C	0.3416	1.29718e-09	428272
WBLeanMass_PMID40968291	rs2030298	0.01039	0.001712	G	T	0.3416	1.27057e-09	428272
WBLeanMass_PMID40968291	rs11727270	0.01042	0.001712	C	T	0.3416	1.15878e-09	428272
WBLeanMass_PMID40968291	rs11722986	0.01042	0.001712	T	C	0.3416	1.15878e-09	428272
WBLeanMass_PMID40968291	rs35843717	0.01042	0.001712	C	T	0.3416	1.15878e-09	428272
WBLeanMass_PMID40968291	rs2139279	0.01042	0.001712	G	A	0.3416	1.16145e-09	428272
WBLeanMass_PMID40968291	rs11724005	0.01041	0.001712	A	G	0.3416	1.18032e-09	428272
WBLeanMass_PMID40968291	rs11732181	0.01042	0.001712	G	A	0.3416	1.16413e-09	428272
WBLeanMass_PMID40968291	rs35591131	0.01042	0.001712	G	T	0.3416	1.16413e-09	428272
WBLeanMass_PMID40968291	rs75052005	0.009999	0.001716	T	C	0.3438	5.62341e-09	428272
WBLeanMass_PMID40968291	rs28705107	0.01042	0.001712	A	C	0.3416	1.16413e-09	428272
WBLeanMass_PMID40968291	rs28711438	0.01042	0.001712	G	A	0.3416	1.1695e-09	428272
WBLeanMass_PMID40968291	rs28690010	0.01052	0.001715	A	G	0.3407	8.64968e-10	428272
WBLeanMass_PMID40968291	rs13151868	0.01058	0.001719	G	T	0.339	7.4131e-10	428272
WBLeanMass_PMID40968291	rs13125217	0.01058	0.001719	T	G	0.339	7.4131e-10	428272
WBLeanMass_PMID40968291	rs13124833	0.01058	0.001719	T	C	0.339	7.4131e-10	428272
WBLeanMass_PMID40968291	rs71608162	0.01075	0.001736	G	A	0.3309	6.01174e-10	428272
WBLeanMass_PMID40968291	rs71608163	0.01077	0.001736	A	G	0.3309	5.52077e-10	428272
WBLeanMass_PMID40968291	rs71608164	0.01075	0.001736	T	C	0.3309	5.97035e-10	428272
WBLeanMass_PMID40968291	rs71608165	0.0106	0.001714	G	A	0.3409	6.223e-10	428272
WBLeanMass_PMID40968291	rs151275505	0.01046	0.001712	T	C	0.3415	9.977e-10	428272
WBLeanMass_PMID40968291	rs75846329	0.01039	0.001712	G	A	0.3416	1.30918e-09	428272
WBLeanMass_PMID40968291	rs34954148	0.01042	0.001712	C	T	0.3416	1.1508e-09	428272
WBLeanMass_PMID40968291	rs35925204	0.01038	0.001717	GT	G	0.3425	1.46893e-09	428272
WBLeanMass_PMID40968291	rs35438659	0.01042	0.001712	G	A	0.3416	1.1508e-09	428272
WBLeanMass_PMID40968291	rs2203848	0.01046	0.001712	T	C	0.3415	1.00693e-09	428272
WBLeanMass_PMID40968291	rs4306966	0.01044	0.001712	G	A	0.3415	1.0617e-09	428272
WBLeanMass_PMID40968291	rs11730837	0.01041	0.001712	C	T	0.3416	1.1749e-09	428272
WBLeanMass_PMID40968291	rs11734740	0.01058	0.00172	G	A	0.3392	7.6913e-10	428272
WBLeanMass_PMID40968291	rs11726605	0.01046	0.001712	C	G	0.3415	1.00925e-09	428272
WBLeanMass_PMID40968291	rs11726555	0.01041	0.001712	T	C	0.3416	1.17761e-09	428272
WBLeanMass_PMID40968291	rs11730938	0.01011	0.001718	C	T	0.3556	4.02717e-09	428272
WBLeanMass_PMID40968291	rs77682099	0.01028	0.001714	T	C	0.3434	1.99067e-09	428272
WBLeanMass_PMID40968291	rs13139383	0.0104	0.001712	T	C	0.3416	1.2331e-09	428272
WBLeanMass_PMID40968291	rs13115138	0.01046	0.001712	G	T	0.3415	1.00925e-09	428272
WBLeanMass_PMID40968291	rs13139771	0.01158	0.00181	A	G	0.2816	1.58125e-10	428272
WBLeanMass_PMID40968291	rs13115320	0.01046	0.001712	C	T	0.3415	1.00925e-09	428272
WBLeanMass_PMID40968291	rs13139617	0.01042	0.001712	G	A	0.3416	1.16681e-09	428272
WBLeanMass_PMID40968291	rs13140238	0.01042	0.001712	T	C	0.3416	1.16681e-09	428272
WBLeanMass_PMID40968291	rs13140065	0.01042	0.001712	G	A	0.3416	1.16681e-09	428272
WBLeanMass_PMID40968291	rs13116450	0.01047	0.001712	C	T	0.3416	9.52796e-10	428272
WBLeanMass_PMID40968291	rs13140662	0.01047	0.001712	T	C	0.3416	9.52796e-10	428272
WBLeanMass_PMID40968291	rs13140531	0.01047	0.001712	G	A	0.3416	9.48418e-10	428272
WBLeanMass_PMID40968291	rs13141452	0.01042	0.001712	T	G	0.3416	1.16681e-09	428272
WBLeanMass_PMID40968291	rs13141135	0.01047	0.001712	G	A	0.3416	9.48418e-10	428272
WBLeanMass_PMID40968291	rs13141174	0.01151	0.0018	T	A	0.284	1.61436e-10	428272
WBLeanMass_PMID40968291	rs13146446	0.01149	0.0018	T	C	0.2839	1.74181e-10	428272
WBLeanMass_PMID40968291	rs13146276	0.01047	0.001712	G	A	0.3416	9.48418e-10	428272
WBLeanMass_PMID40968291	rs13147262	0.01041	0.001712	A	G	0.3416	1.18032e-09	428272
WBLeanMass_PMID40968291	rs3956552	0.01039	0.001712	T	C	0.342	1.28233e-09	428272
WBLeanMass_PMID40968291	rs2090618	0.01041	0.001712	A	G	0.3416	1.18032e-09	428272
WBLeanMass_PMID40968291	rs2090617	0.01042	0.001712	T	C	0.3416	1.16681e-09	428272
WBLeanMass_PMID40968291	rs4410541	0.01042	0.001712	T	A	0.3416	1.1695e-09	428272
WBLeanMass_PMID40968291	rs4276288	0.01043	0.001712	C	T	0.3416	1.09901e-09	428272
WBLeanMass_PMID40968291	rs113518534	0.01142	0.0018	C	T	0.284	2.19786e-10	428272
WBLeanMass_PMID40968291	rs78427826	0.01042	0.001712	C	T	0.3416	1.1695e-09	428272
WBLeanMass_PMID40968291	rs2390613	0.01042	0.001712	G	T	0.3416	1.1695e-09	428272
WBLeanMass_PMID40968291	rs2390612	0.0105	0.001711	A	G	0.3419	8.51138e-10	428272
WBLeanMass_PMID40968291	rs2893066	0.01041	0.001712	T	C	0.3416	1.18032e-09	428272
WBLeanMass_PMID40968291	rs34111198	0.01042	0.001712	A	G	0.3416	1.1695e-09	428272
WBLeanMass_PMID40968291	rs59861313	0.0104	0.001712	G	C	0.3416	1.2218e-09	428272
WBLeanMass_PMID40968291	rs57812974	0.01046	0.001712	A	G	0.3415	1.00925e-09	428272
WBLeanMass_PMID40968291	rs59192403	0.01076	0.001726	C	CT	0.337	4.58142e-10	428272
WBLeanMass_PMID40968291	rs59954811	0.01045	0.001712	G	A	0.3415	1.01625e-09	428272
WBLeanMass_PMID40968291	rs11098729	0.0103	0.001712	T	C	0.3417	1.74582e-09	428272
WBLeanMass_PMID40968291	rs11098730	0.01042	0.001712	T	C	0.3416	1.16413e-09	428272
WBLeanMass_PMID40968291	rs11933615	0.01046	0.001712	A	C	0.3414	9.90832e-10	428272
WBLeanMass_PMID40968291	rs11942549	0.01046	0.001712	T	A	0.3414	9.90832e-10	428272
WBLeanMass_PMID40968291	rs1850755	0.01042	0.001712	T	C	0.3416	1.16413e-09	428272
WBLeanMass_PMID40968291	rs1850754	0.01041	0.001712	T	C	0.3416	1.1995e-09	428272
WBLeanMass_PMID40968291	rs1850753	0.01042	0.001712	G	T	0.3416	1.16413e-09	428272
WBLeanMass_PMID40968291	rs13131552	0.01044	0.001712	A	G	0.3415	1.07647e-09	428272
WBLeanMass_PMID40968291	rs13106725	0.01045	0.001712	C	T	0.3415	1.05925e-09	428272
WBLeanMass_PMID40968291	rs6844147	0.01038	0.001712	C	T	0.3416	1.3213e-09	428272
WBLeanMass_PMID40968291	rs6823887	0.01041	0.001712	A	C	0.3416	1.19674e-09	428272
WBLeanMass_PMID40968291	rs6824226	0.01041	0.001712	A	G	0.3416	1.19674e-09	428272
WBLeanMass_PMID40968291	rs6824286	0.01041	0.001712	T	C	0.3416	1.1722e-09	428272
WBLeanMass_PMID40968291	rs6824326	0.01041	0.001712	C	A	0.3416	1.18032e-09	428272
WBLeanMass_PMID40968291	rs35810529	0.01039	0.001712	G	GT	0.3417	1.28529e-09	428272
WBLeanMass_PMID40968291	rs1401531	0.01041	0.001712	A	T	0.3416	1.1722e-09	428272
WBLeanMass_PMID40968291	rs1401530	0.01042	0.001712	T	C	0.3416	1.15878e-09	428272
WBLeanMass_PMID40968291	rs1401529	0.01042	0.001712	T	C	0.3416	1.16681e-09	428272
WBLeanMass_PMID40968291	rs1401528	0.01041	0.001712	G	A	0.3416	1.18032e-09	428272
WBLeanMass_PMID40968291	rs34042194	0.01042	0.001712	G	A	0.3416	1.1722e-09	428272
WBLeanMass_PMID40968291	rs35795102	0.01043	0.001712	G	A	0.3416	1.11686e-09	428272
WBLeanMass_PMID40968291	rs34947044	0.01043	0.001712	A	G	0.3416	1.11686e-09	428272
WBLeanMass_PMID40968291	rs13145600	0.01043	0.001712	G	C	0.3416	1.11686e-09	428272
WBLeanMass_PMID40968291	rs13145647	0.01043	0.001712	G	A	0.3416	1.11686e-09	428272
WBLeanMass_PMID40968291	rs13145840	0.01043	0.001712	T	C	0.3416	1.11686e-09	428272
WBLeanMass_PMID40968291	rs35096521	0.01044	0.001712	C	T	0.3415	1.08893e-09	428272
WBLeanMass_PMID40968291	rs34160919	0.01024	0.001713	G	A	0.3418	2.22844e-09	428272
WBLeanMass_PMID40968291	rs534596453	0.01097	0.001711	GT	G	0.3449	1.41906e-10	428272
WBLeanMass_PMID40968291	rs13128086	0.01042	0.001712	C	T	0.3416	1.1722e-09	428272
WBLeanMass_PMID40968291	rs4833967	0.01143	0.0018	T	G	0.284	2.13304e-10	428272
WBLeanMass_PMID40968291	rs149639065	0.01042	0.001716	TCCTTC	T	0.3407	1.25026e-09	428272
WBLeanMass_PMID40968291	rs4492017	0.01042	0.001712	C	T	0.3416	1.16145e-09	428272
WBLeanMass_PMID40968291	rs4525990	0.01042	0.001712	T	C	0.3416	1.1722e-09	428272
WBLeanMass_PMID40968291	rs35050526	0.01042	0.001712	C	T	0.3416	1.1722e-09	428272
WBLeanMass_PMID40968291	rs71583324	0.01072	0.001721	AAATCTGTAG	A	0.339	4.58142e-10	428272
WBLeanMass_PMID40968291	rs13109078	0.0105	0.001712	T	A	0.3416	8.55067e-10	428272
WBLeanMass_PMID40968291	rs4833969	0.0105	0.001712	A	G	0.3416	8.74984e-10	428272
WBLeanMass_PMID40968291	rs4833970	0.0105	0.001712	T	G	0.3416	8.74984e-10	428272
WBLeanMass_PMID40968291	rs4833971	0.01044	0.001712	T	C	0.3416	1.0666e-09	428272
WBLeanMass_PMID40968291	rs1040242	0.01051	0.001712	T	A	0.3416	8.35603e-10	428272
WBLeanMass_PMID40968291	rs2030301	0.01051	0.001712	C	T	0.3416	8.35603e-10	428272
WBLeanMass_PMID40968291	rs11098731	0.01049	0.001712	A	G	0.3416	8.77001e-10	428272
WBLeanMass_PMID40968291	rs11737613	0.01051	0.001712	C	T	0.3416	8.37529e-10	428272
WBLeanMass_PMID40968291	rs1607500	0.01051	0.001712	G	A	0.3416	8.3946e-10	428272
WBLeanMass_PMID40968291	rs13130374	0.01049	0.001712	T	C	0.3416	8.77001e-10	428272
WBLeanMass_PMID40968291	rs147192174	0.01044	0.001712	AGACTAGAT	A	0.3416	1.07647e-09	428272
WBLeanMass_PMID40968291	rs11730454	0.01048	0.001712	T	G	0.3416	9.14113e-10	428272
WBLeanMass_PMID40968291	rs57172964	0.01049	0.001712	C	T	0.3416	8.91251e-10	428272
WBLeanMass_PMID40968291	rs35912034	0.01025	0.00176	CT	C	0.3257	5.83445e-09	428272
WBLeanMass_PMID40968291	rs73846832	0.01154	0.001809	T	C	0.2819	1.75792e-10	428272
WBLeanMass_PMID40968291	rs12641036	0.01049	0.001712	G	A	0.3416	8.89201e-10	428272
WBLeanMass_PMID40968291	rs11098732	0.01048	0.001712	T	C	0.3416	9.09913e-10	428272
WBLeanMass_PMID40968291	rs11731659	0.01049	0.001712	T	C	0.3416	9.03649e-10	428272
WBLeanMass_PMID40968291	rs11723434	0.01048	0.001712	G	A	0.3416	9.1622e-10	428272
WBLeanMass_PMID40968291	rs11732654	0.01054	0.001719	T	C	0.3395	8.55067e-10	428272
WBLeanMass_PMID40968291	rs11724487	0.01049	0.001712	C	A	0.3416	9.09913e-10	428272
WBLeanMass_PMID40968291	rs34811684	0.01033	0.001713	CA	C	0.3415	1.60325e-09	428272
WBLeanMass_PMID40968291	rs11943442	0.01049	0.001712	A	C	0.3416	9.05733e-10	428272
WBLeanMass_PMID40968291	rs11934474	0.01048	0.001712	C	A	0.3416	9.4189e-10	428272
WBLeanMass_PMID40968291	rs11934552	0.01046	0.001712	T	A	0.3416	1.01158e-09	428272
WBLeanMass_PMID40968291	rs13128694	0.01048	0.001713	G	A	0.3415	9.46237e-10	428272
WBLeanMass_PMID40968291	rs55786986	0.01049	0.001713	T	C	0.3414	8.95365e-10	428272
WBLeanMass_PMID40968291	rs11931362	0.01042	0.001712	C	T	0.3416	1.1722e-09	428272
WBLeanMass_PMID40968291	rs35520627	0.01043	0.001712	T	A	0.3419	1.11686e-09	428272
WBLeanMass_PMID40968291	rs34551625	0.01037	0.001712	C	T	0.3417	1.38995e-09	428272
WBLeanMass_PMID40968291	rs34086220	0.01036	0.001712	G	A	0.3417	1.44877e-09	428272
WBLeanMass_PMID40968291	rs13142020	0.01036	0.001712	G	A	0.3417	1.44877e-09	428272
WBLeanMass_PMID40968291	rs34094353	0.01036	0.001712	A	G	0.3417	1.44877e-09	428272
WBLeanMass_PMID40968291	rs80260977	0.01037	0.001712	T	A	0.3417	1.41254e-09	428272
WBLeanMass_PMID40968291	rs79584398	0.01037	0.001712	T	C	0.3417	1.41254e-09	428272
WBLeanMass_PMID40968291	rs34576331	0.0103	0.001712	G	A	0.3418	1.79473e-09	428272
WBLeanMass_PMID40968291	rs13148865	0.01031	0.001712	G	A	0.3418	1.76198e-09	428272
WBLeanMass_PMID40968291	rs13149027	0.01031	0.001712	T	C	0.3418	1.76198e-09	428272
WBLeanMass_PMID40968291	rs71608167	0.01027	0.001712	A	G	0.3418	1.98153e-09	428272
WBLeanMass_PMID40968291	rs35976398	0.01027	0.001712	C	T	0.3418	1.98153e-09	428272
WBLeanMass_PMID40968291	rs4301131	0.01024	0.001713	G	A	0.3418	2.24905e-09	428272
WBLeanMass_PMID40968291	rs35744795	0.01027	0.001712	G	A	0.3418	1.98153e-09	428272
WBLeanMass_PMID40968291	rs2049030	0.01029	0.001713	C	T	0.3417	1.86209e-09	428272
WBLeanMass_PMID40968291	rs2049029	0.01028	0.001713	G	A	0.3417	1.97697e-09	428272
WBLeanMass_PMID40968291	rs3942401	0.01025	0.001713	T	C	0.3418	2.14783e-09	428272
WBLeanMass_PMID40968291	rs4605669	0.01023	0.001713	C	T	0.3422	2.36592e-09	428272
WBLeanMass_PMID40968291	rs4591615	0.01028	0.001713	T	C	0.3418	1.99986e-09	428272
WBLeanMass_PMID40968291	rs11724422	0.01028	0.001715	T	C	0.3418	2.08449e-09	428272
WBLeanMass_PMID40968291	rs11732743	0.01124	0.001803	G	A	0.2847	4.48745e-10	428272
WBLeanMass_PMID40968291	rs17813330	0.01026	0.001715	C	T	0.3423	2.23872e-09	428272
WBLeanMass_PMID40968291	rs17756952	0.01026	0.001715	C	A	0.3423	2.19786e-09	428272
WBLeanMass_PMID40968291	rs10518426	0.01078	0.001652	C	T	0.4123	6.76083e-11	428272
WBLeanMass_PMID40968291	rs4527490	0.01064	0.001738	C	A	0.325	9.18333e-10	428272
WBLeanMass_PMID40968291	rs1850756	0.01067	0.001738	C	A	0.3252	8.43335e-10	428272
WBLeanMass_PMID40968291	rs11098733	0.01196	0.001842	T	C	0.2667	8.31764e-11	428272
WBLeanMass_PMID40968291	rs1519227	0.01172	0.00184	G	A	0.2681	1.85353e-10	428272
WBLeanMass_PMID40968291	rs6835244	-0.0118	0.001838	C	T	0.7311	1.37088e-10	428272
WBLeanMass_PMID40968291	rs139919928	0.03094	0.005196	A	G	0.02686	2.63027e-09	428272
WBLeanMass_PMID40968291	rs149600208	0.04043	0.006538	T	C	0.01704	6.26614e-10	428272
WBLeanMass_PMID40968291	rs181428649	0.04205	0.007059	A	T	0.01566	2.5704e-09	428272
WBLeanMass_PMID40968291	rs139779259	0.03244	0.00544	G	A	0.0249	2.48313e-09	428272
WBLeanMass_PMID40968291	rs116464386	0.04337	0.007049	T	A	0.01551	7.63836e-10	428272
WBLeanMass_PMID40968291	rs116794974	0.04211	0.006805	C	G	0.01625	6.09537e-10	428272
WBLeanMass_PMID40968291	rs116807401	0.03908	0.006367	C	T	0.01726	8.37529e-10	428272
WBLeanMass_PMID40968291	rs2421232	-0.009409	0.001639	T	C	0.5035	9.46237e-09	428272
WBLeanMass_PMID40968291	rs2421233	-0.00939	0.001637	C	T	0.5057	9.7051e-09	428272
WBLeanMass_PMID40968291	rs7672873	-0.01035	0.001633	A	T	0.4819	2.31739e-10	428272
WBLeanMass_PMID40968291	rs1017507	-0.01035	0.001633	T	G	0.4819	2.33346e-10	428272
WBLeanMass_PMID40968291	rs6535000	-0.01041	0.001633	C	T	0.4816	1.85353e-10	428272
WBLeanMass_PMID40968291	rs6845564	-0.01028	0.001633	A	G	0.4817	3.04789e-10	428272
WBLeanMass_PMID40968291	rs4619953	-0.01027	0.001633	T	C	0.4816	3.155e-10	428272
WBLeanMass_PMID40968291	rs10009189	-0.01027	0.001633	T	C	0.4816	3.16957e-10	428272
WBLeanMass_PMID40968291	rs2044115	-0.01026	0.001633	T	C	0.4817	3.33426e-10	428272
WBLeanMass_PMID40968291	rs2421235	-0.01028	0.001632	T	C	0.4816	3.00608e-10	428272
WBLeanMass_PMID40968291	rs536659106	-0.01036	0.001633	TTTTTTTTTTTTC	T	0.4812	2.20293e-10	428272
WBLeanMass_PMID40968291	rs6818612	-0.01726	0.002714	C	T	0.09912	2.04174e-10	428272
WBLeanMass_PMID40968291	rs6818799	-0.01029	0.001632	C	T	0.4817	2.85759e-10	428272
WBLeanMass_PMID40968291	rs6841576	-0.01029	0.001632	T	C	0.4817	2.87078e-10	428272
WBLeanMass_PMID40968291	rs373244976	-0.01059	0.001638	GGTGTGT	G	0.4784	1.04232e-10	428272
WBLeanMass_PMID40968291	rs10017497	-0.01028	0.001632	T	C	0.4816	2.97167e-10	428272
WBLeanMass_PMID40968291	rs2901385	-0.01028	0.001633	C	T	0.4817	3.04089e-10	428272
WBLeanMass_PMID40968291	rs10776512	-0.01029	0.001633	C	T	0.4817	2.8774e-10	428272
WBLeanMass_PMID40968291	rs11099276	-0.01029	0.001633	C	G	0.4817	2.89734e-10	428272
WBLeanMass_PMID40968291	rs11099277	-0.01029	0.001633	C	T	0.4817	2.88403e-10	428272
WBLeanMass_PMID40968291	rs2421241	-0.01035	0.001633	T	C	0.4818	2.33346e-10	428272
WBLeanMass_PMID40968291	rs4404608	-0.01021	0.001643	C	T	0.4752	5.11682e-10	428272
WBLeanMass_PMID40968291	rs2421243	-0.0103	0.001633	T	C	0.4817	2.87078e-10	428272
WBLeanMass_PMID40968291	rs55687752	-0.01104	0.001633	C	A	0.4918	1.34896e-11	428272
WBLeanMass_PMID40968291	rs2421245	-0.01091	0.001626	A	T	0.4865	1.94984e-11	428272
WBLeanMass_PMID40968291	rs6822094	-0.01093	0.001625	C	T	0.4862	1.7378e-11	428272
WBLeanMass_PMID40968291	rs17034862	-0.01085	0.001626	G	C	0.4866	2.45471e-11	428272
WBLeanMass_PMID40968291	rs11938507	-0.01096	0.001626	A	G	0.4868	1.58489e-11	428272
WBLeanMass_PMID40968291	rs7673474	-0.01113	0.001628	T	C	0.4854	8.12831e-12	428272
WBLeanMass_PMID40968291	rs9985795	-0.01116	0.001629	C	T	0.4857	7.24436e-12	428272
WBLeanMass_PMID40968291	rs7664791	-0.01109	0.001628	A	G	0.4853	9.77237e-12	428272
WBLeanMass_PMID40968291	rs7668662	-0.01109	0.001628	G	C	0.4853	9.54993e-12	428272
WBLeanMass_PMID40968291	rs6535004	-0.01109	0.001628	T	A	0.4853	9.54993e-12	428272
WBLeanMass_PMID40968291	rs10026596	-0.01106	0.001628	A	G	0.4853	1.07152e-11	428272
WBLeanMass_PMID40968291	rs6849508	-0.01102	0.001628	C	T	0.4852	1.31826e-11	428272
WBLeanMass_PMID40968291	rs7678685	-0.01109	0.001629	C	A	0.486	1e-11	428272
WBLeanMass_PMID40968291	rs6852089	-0.01828	0.002794	A	G	0.09446	6.0256e-11	428272
WBLeanMass_PMID40968291	rs1486972	-0.01021	0.001658	A	G	0.5886	7.2778e-10	428272
WBLeanMass_PMID40968291	rs28524070	-0.01029	0.001657	A	C	0.5887	5.40754e-10	428272
WBLeanMass_PMID40968291	rs7672439	-0.01029	0.001657	C	T	0.5887	5.21195e-10	428272
WBLeanMass_PMID40968291	rs17631311	-0.01064	0.00166	C	G	0.5917	1.46555e-10	428272
WBLeanMass_PMID40968291	rs76104172	-0.01029	0.00166	TA	T	0.5884	5.82103e-10	428272
WBLeanMass_PMID40968291	rs9992382	-0.01025	0.001658	C	T	0.5891	6.223e-10	428272
WBLeanMass_PMID40968291	rs5862130	-0.01029	0.001657	AT	A	0.5888	5.22396e-10	428272
WBLeanMass_PMID40968291	rs9998939	-0.01031	0.001656	T	A	0.588	4.81948e-10	428272
WBLeanMass_PMID40968291	rs6840387	-0.01024	0.001656	G	T	0.588	6.29506e-10	428272
WBLeanMass_PMID40968291	rs1486978	-0.01023	0.001655	T	G	0.588	6.42688e-10	428272
WBLeanMass_PMID40968291	rs10011420	-0.01022	0.001655	G	A	0.588	6.68344e-10	428272
WBLeanMass_PMID40968291	rs967450	-0.01017	0.001657	A	G	0.5884	8.20352e-10	428272
WBLeanMass_PMID40968291	rs1352225	-0.01022	0.001655	T	C	0.588	6.63743e-10	428272
WBLeanMass_PMID40968291	rs7688136	-0.01023	0.001656	A	C	0.588	6.54636e-10	428272
WBLeanMass_PMID40968291	rs2129485	-0.01022	0.001655	G	A	0.588	6.71429e-10	428272
WBLeanMass_PMID40968291	rs1487006	-0.01022	0.001655	G	T	0.588	6.69885e-10	428272
WBLeanMass_PMID40968291	rs7674098	-0.01023	0.001657	G	T	0.5879	6.53131e-10	428272
WBLeanMass_PMID40968291	rs7696003	-0.01026	0.001657	G	A	0.5879	5.99791e-10	428272
WBLeanMass_PMID40968291	rs71677586	-0.01028	0.00166	GA	G	0.5885	5.98412e-10	428272
WBLeanMass_PMID40968291	rs6838100	-0.01022	0.001659	A	T	0.5883	7.07946e-10	428272
WBLeanMass_PMID40968291	rs12643291	-0.01027	0.001658	T	C	0.5875	5.88844e-10	428272
WBLeanMass_PMID40968291	rs12646445	-0.01032	0.001659	C	T	0.5879	5.03501e-10	428272
WBLeanMass_PMID40968291	rs28504598	-0.01025	0.001657	T	C	0.5879	6.10942e-10	428272
WBLeanMass_PMID40968291	rs11728493	-0.01021	0.001659	G	C	0.5884	7.39605e-10	428272
WBLeanMass_PMID40968291	rs7680875	-0.01015	0.001659	G	A	0.5875	9.46237e-10	428272
WBLeanMass_PMID40968291	rs77693034	-0.01032	0.001669	AC	A	0.5905	6.38263e-10	428272
WBLeanMass_PMID40968291	rs6535017	-0.01016	0.001657	A	T	0.588	8.70964e-10	428272
WBLeanMass_PMID40968291	rs6817126	-0.01021	0.001659	G	T	0.5884	7.55092e-10	428272
WBLeanMass_PMID40968291	rs6840037	-0.01016	0.001657	G	A	0.588	8.85116e-10	428272
WBLeanMass_PMID40968291	rs2421255	-0.01021	0.001659	T	C	0.5884	7.65597e-10	428272
WBLeanMass_PMID40968291	rs10018095	-0.01015	0.001658	C	T	0.588	9.2683e-10	428272
WBLeanMass_PMID40968291	rs10021159	-0.01016	0.001658	G	T	0.588	8.89201e-10	428272
WBLeanMass_PMID40968291	rs10015394	-0.01019	0.001659	T	C	0.5884	8.20352e-10	428272
WBLeanMass_PMID40968291	rs74576197	-0.01024	0.001661	G	A	0.5886	6.99842e-10	428272
WBLeanMass_PMID40968291	rs6816433	-0.01014	0.001658	T	C	0.5879	9.33254e-10	428272
WBLeanMass_PMID40968291	rs1552442	-0.01019	0.001659	A	G	0.5884	8.01678e-10	428272
WBLeanMass_PMID40968291	rs1552441	-0.01031	0.001667	C	T	0.5903	6.20869e-10	428272
WBLeanMass_PMID40968291	rs6535020	-0.01017	0.001657	C	T	0.588	8.55067e-10	428272
WBLeanMass_PMID40968291	rs34746351	-0.01167	0.001819	GTA	G	0.3388	1.41906e-10	428272
WBLeanMass_PMID40968291	rs11269438	-0.01008	0.001661	GAATTGT	G	0.5877	1.30317e-09	428272
WBLeanMass_PMID40968291	rs7670826	-0.01024	0.001658	G	A	0.5875	6.71429e-10	428272
WBLeanMass_PMID40968291	rs1386365	-0.01015	0.001657	C	T	0.5879	9.2683e-10	428272
WBLeanMass_PMID40968291	rs732220	-0.01017	0.001658	C	T	0.5881	8.37529e-10	428272
WBLeanMass_PMID40968291	rs901525	-0.009999	0.001651	C	T	0.584	1.38995e-09	428272
WBLeanMass_PMID40968291	rs6535021	-0.0101	0.00166	G	A	0.5888	1.1722e-09	428272
WBLeanMass_PMID40968291	rs1486998	-0.01019	0.00166	C	A	0.5885	8.16582e-10	428272
WBLeanMass_PMID40968291	rs1486999	-0.01019	0.00166	G	A	0.5885	8.35603e-10	428272
WBLeanMass_PMID40968291	rs6838912	-0.01023	0.00166	A	G	0.5884	7.04693e-10	428272
WBLeanMass_PMID40968291	rs6839466	-0.01024	0.00166	C	A	0.5884	6.88652e-10	428272
WBLeanMass_PMID40968291	rs2421450	-0.01026	0.00166	C	T	0.5883	6.48634e-10	428272
WBLeanMass_PMID40968291	rs9307714	-0.01028	0.00166	T	C	0.5883	5.97035e-10	428272
WBLeanMass_PMID40968291	rs2129487	-0.01028	0.00166	T	C	0.5883	5.94292e-10	428272
WBLeanMass_PMID40968291	rs9998276	-0.01029	0.00166	A	T	0.5883	5.71479e-10	428272
WBLeanMass_PMID40968291	rs10008804	-0.01028	0.00166	T	A	0.5883	5.83445e-10	428272
WBLeanMass_PMID40968291	rs28502862	-0.01031	0.001661	C	T	0.5883	5.39511e-10	428272
WBLeanMass_PMID40968291	rs3980912	-0.01033	0.001665	CTA	C	0.5893	5.52077e-10	428272
WBLeanMass_PMID40968291	rs977852	-0.01029	0.001666	T	G	0.5878	6.45654e-10	428272
WBLeanMass_PMID40968291	rs6840899	-0.0103	0.001661	T	C	0.588	5.63638e-10	428272
WBLeanMass_PMID40968291	rs1843760	-0.01015	0.001663	A	G	0.5878	1.02802e-09	428272
WBLeanMass_PMID40968291	rs1486977	-0.01018	0.001663	C	T	0.5877	9.4189e-10	428272
WBLeanMass_PMID40968291	rs1471888	-0.01015	0.001663	T	A	0.5878	1.02329e-09	428272
WBLeanMass_PMID40968291	rs994738	-0.01019	0.001663	A	G	0.5877	9.12011e-10	428272
WBLeanMass_PMID40968291	rs995260	-0.01025	0.001663	T	A	0.5881	7.2277e-10	428272
WBLeanMass_PMID40968291	rs983035	-0.01066	0.001653	C	T	0.5742	1.14288e-10	428272
WBLeanMass_PMID40968291	rs983036	-0.01065	0.001653	C	T	0.5742	1.1885e-10	428272
WBLeanMass_PMID40968291	rs5862135	-0.01055	0.001656	T	TA	0.5738	1.90108e-10	428272
WBLeanMass_PMID40968291	rs1486986	-0.01048	0.001651	T	C	0.5732	2.22331e-10	428272
WBLeanMass_PMID40968291	rs1352223	-0.01045	0.001651	T	C	0.5734	2.4322e-10	428272
WBLeanMass_PMID40968291	rs1352224	-0.01045	0.001651	C	A	0.5734	2.43781e-10	428272
WBLeanMass_PMID40968291	rs992164	-0.01025	0.001663	G	A	0.5881	7.14496e-10	428272
WBLeanMass_PMID40968291	rs1906188	-0.01049	0.001653	T	A	0.5738	2.21309e-10	428272
WBLeanMass_PMID40968291	rs1906189	-0.01051	0.001652	G	A	0.5738	1.99986e-10	428272
WBLeanMass_PMID40968291	rs1906190	-0.01055	0.001653	G	T	0.5742	1.78649e-10	428272
WBLeanMass_PMID40968291	rs79818981	-0.01051	0.001658	C	CT	0.573	2.36048e-10	428272
WBLeanMass_PMID40968291	rs6851707	-0.01035	0.001665	A	G	0.5882	4.9545e-10	428272
WBLeanMass_PMID40968291	rs13129759	0.01038	0.001665	T	C	0.4116	4.46684e-10	428272
WBLeanMass_PMID40968291	rs112711081	0.009922	0.00172	A	G	0.3728	8.01678e-09	428272
WBLeanMass_PMID40968291	rs10857189	0.009865	0.001659	T	C	0.4469	2.7227e-09	428272
WBLeanMass_PMID40968291	rs11941908	0.01003	0.001653	G	T	0.4473	1.2735e-09	428272
WBLeanMass_PMID40968291	rs10018743	0.01078	0.001689	A	G	0.3707	1.72187e-10	428272
WBLeanMass_PMID40968291	rs10519370	0.009993	0.00165	T	C	0.4471	1.38357e-09	428272
WBLeanMass_PMID40968291	rs10519371	0.009989	0.00165	T	G	0.4471	1.39959e-09	428272
WBLeanMass_PMID40968291	rs13435860	0.0107	0.001688	T	A	0.3705	2.2856e-10	428272
WBLeanMass_PMID40968291	rs4863947	0.01007	0.001648	C	A	0.4473	9.7949e-10	428272
WBLeanMass_PMID40968291	rs1917966	0.01011	0.001647	A	C	0.4471	8.33681e-10	428272
WBLeanMass_PMID40968291	rs6852538	0.01023	0.001648	C	T	0.4466	5.33335e-10	428272
WBLeanMass_PMID40968291	rs2405708	0.009959	0.001638	T	C	0.4421	1.21339e-09	428272
WBLeanMass_PMID40968291	rs1917969	0.01007	0.001646	T	C	0.447	9.28966e-10	428272
WBLeanMass_PMID40968291	rs1917968	0.01056	0.001776	A	C	0.3009	2.7227e-09	428272
WBLeanMass_PMID40968291	rs4571392	0.01006	0.001646	T	A	0.4475	9.7051e-10	428272
WBLeanMass_PMID40968291	rs4290943	0.01006	0.001646	C	T	0.4475	9.63829e-10	428272
WBLeanMass_PMID40968291	rs9684381	0.01009	0.001639	T	A	0.444	7.51623e-10	428272
WBLeanMass_PMID40968291	rs9685698	0.01075	0.001771	A	G	0.3021	1.30617e-09	428272
WBLeanMass_PMID40968291	rs11932277	0.01002	0.001645	T	C	0.4472	1.09144e-09	428272
WBLeanMass_PMID40968291	rs11726266	0.01076	0.001771	T	C	0.3022	1.22744e-09	428272
WBLeanMass_PMID40968291	rs7668617	0.009976	0.001644	T	G	0.4472	1.30317e-09	428272
WBLeanMass_PMID40968291	rs1917952	0.00999	0.001644	T	C	0.4472	1.21619e-09	428272
WBLeanMass_PMID40968291	rs62311491	0.01065	0.00177	G	A	0.302	1.75792e-09	428272
WBLeanMass_PMID40968291	rs4512055	0.009993	0.001638	A	G	0.4449	1.04954e-09	428272
WBLeanMass_PMID40968291	rs4145877	0.01043	0.001766	A	T	0.3027	3.49945e-09	428272
WBLeanMass_PMID40968291	rs4145876	0.01046	0.001766	C	T	0.3027	3.19154e-09	428272
WBLeanMass_PMID40968291	rs5862258	0.009882	0.001642	CA	C	0.4474	1.75792e-09	428272
WBLeanMass_PMID40968291	rs13139744	0.009899	0.001642	C	T	0.4474	1.64437e-09	428272
WBLeanMass_PMID40968291	rs17048453	0.01042	0.001766	A	G	0.3027	3.65595e-09	428272
WBLeanMass_PMID40968291	rs6856243	0.009884	0.001642	T	C	0.4475	1.7378e-09	428272
WBLeanMass_PMID40968291	rs17048459	0.01036	0.001766	C	A	0.3027	4.4978e-09	428272
WBLeanMass_PMID40968291	rs5862259	0.0098	0.001642	GA	G	0.4477	2.39883e-09	428272
WBLeanMass_PMID40968291	rs1917961	0.009857	0.001641	A	T	0.4476	1.91426e-09	428272
WBLeanMass_PMID40968291	rs1917959	0.009891	0.001641	T	C	0.4475	1.68655e-09	428272
WBLeanMass_PMID40968291	rs28386771	0.01039	0.001767	G	A	0.3022	4.08319e-09	428272
WBLeanMass_PMID40968291	rs28658470	0.01038	0.001767	C	G	0.3022	4.18794e-09	428272
WBLeanMass_PMID40968291	rs10026003	0.00985	0.001641	C	T	0.4476	1.95434e-09	428272
WBLeanMass_PMID40968291	rs2897208	0.009835	0.001642	G	A	0.4485	2.10863e-09	428272
WBLeanMass_PMID40968291	rs4626264	0.0104	0.001766	C	T	0.3022	3.87258e-09	428272
WBLeanMass_PMID40968291	rs10018019	0.01057	0.001767	A	G	0.3024	2.18273e-09	428272
WBLeanMass_PMID40968291	rs9998282	0.01041	0.001767	G	A	0.3022	3.81066e-09	428272
WBLeanMass_PMID40968291	rs2405510	0.009868	0.001645	G	C	0.4484	1.98153e-09	428272
WBLeanMass_PMID40968291	rs12507171	0.01041	0.001767	T	C	0.3022	3.74973e-09	428272
WBLeanMass_PMID40968291	rs10017078	0.009895	0.001644	G	C	0.4469	1.75388e-09	428272
WBLeanMass_PMID40968291	rs10857190	0.01038	0.001767	C	T	0.3022	4.22669e-09	428272
WBLeanMass_PMID40968291	rs6535137	0.009812	0.001643	C	T	0.4483	2.31739e-09	428272
WBLeanMass_PMID40968291	rs28725221	0.01031	0.001766	T	A	0.3029	5.39511e-09	428272
WBLeanMass_PMID40968291	rs71782960	0.01038	0.001769	C	CATG	0.302	4.43609e-09	428272
WBLeanMass_PMID40968291	rs59490202	0.009778	0.001644	T	C	0.4488	2.69774e-09	428272
WBLeanMass_PMID40968291	rs6857237	0.009784	0.001642	G	C	0.4483	2.5704e-09	428272
WBLeanMass_PMID40968291	rs2405498	0.01024	0.001767	G	C	0.3029	6.74528e-09	428272
WBLeanMass_PMID40968291	rs10014692	0.01027	0.001767	C	T	0.3028	6.30957e-09	428272
WBLeanMass_PMID40968291	rs11099376	0.009836	0.001642	C	T	0.4476	2.11349e-09	428272
WBLeanMass_PMID40968291	rs72187794	0.009618	0.001655	T	TATCC	0.4558	6.18016e-09	428272
WBLeanMass_PMID40968291	rs2177873	0.01031	0.001767	G	A	0.3024	5.4325e-09	428272
WBLeanMass_PMID40968291	rs28587573	0.01028	0.001768	C	T	0.3021	5.97035e-09	428272
WBLeanMass_PMID40968291	rs2204515	0.009809	0.001643	C	A	0.4475	2.35505e-09	428272
WBLeanMass_PMID40968291	rs569931974	0.01027	0.00177	G	GATAGATAGAT	0.3039	6.59174e-09	428272
WBLeanMass_PMID40968291	rs576598633	0.01027	0.00177	G	GAT	0.3039	6.59174e-09	428272
WBLeanMass_PMID40968291	rs28735899	0.01027	0.001768	G	A	0.3021	6.30957e-09	428272
WBLeanMass_PMID40968291	rs2222655	0.009799	0.001643	A	T	0.4476	2.43781e-09	428272
WBLeanMass_PMID40968291	rs4864315	0.009826	0.001643	G	A	0.4476	2.208e-09	428272
WBLeanMass_PMID40968291	rs2405707	0.01027	0.001767	G	A	0.3025	6.25173e-09	428272
WBLeanMass_PMID40968291	rs1917954	0.00987	0.001643	C	T	0.4477	1.87932e-09	428272
WBLeanMass_PMID40968291	rs1917953	0.01026	0.001767	G	C	0.3025	6.30957e-09	428272
WBLeanMass_PMID40968291	rs4241964	0.01086	0.001647	G	T	0.4841	4.2658e-11	428272
WBLeanMass_PMID40968291	rs144623369	0.01056	0.001773	G	GTTTAC	0.3013	2.54097e-09	428272
WBLeanMass_PMID40968291	rs12513032	0.009813	0.001643	T	C	0.4476	2.32809e-09	428272
WBLeanMass_PMID40968291	rs62309386	0.01025	0.001767	T	A	0.3025	6.59174e-09	428272
WBLeanMass_PMID40968291	rs1283044	-0.009797	0.001647	T	C	0.5516	2.68534e-09	428272
WBLeanMass_PMID40968291	rs1947288	0.01029	0.001769	A	G	0.3025	6.01174e-09	428272
WBLeanMass_PMID40968291	rs1724551	-0.01072	0.001651	A	G	0.5025	8.31764e-11	428272
WBLeanMass_PMID40968291	rs9998836	0.0102	0.00177	A	C	0.3026	8.10961e-09	428272
WBLeanMass_PMID40968291	rs1451109	0.01026	0.001756	G	A	0.3069	5.236e-09	428272
WBLeanMass_PMID40968291	rs67182373	0.01012	0.001757	C	T	0.3066	8.33681e-09	428272
WBLeanMass_PMID40968291	rs1296328	-0.0126	0.001654	C	A	0.5497	2.63027e-14	428272
WBLeanMass_PMID40968291	rs1724556	-0.01182	0.001658	A	C	0.5793	1e-12	428272
WBLeanMass_PMID40968291	rs1724557	-0.01193	0.001658	A	C	0.5794	6.30957e-13	428272
WBLeanMass_PMID40968291	rs1283032	-0.01233	0.001677	C	T	0.5794	1.90546e-13	428272
WBLeanMass_PMID40968291	rs13132997	-0.01012	0.001742	G	A	0.3462	6.36796e-09	428272
WBLeanMass_PMID40968291	rs11723419	-0.01116	0.001899	C	A	0.2541	4.1783e-09	428272
WBLeanMass_PMID40968291	rs34786746	-0.01194	0.001916	A	T	0.2499	4.66659e-10	428272
WBLeanMass_PMID40968291	rs11735172	-0.01266	0.002001	T	A	0.2211	2.50611e-10	428272
WBLeanMass_PMID40968291	rs201998615	-0.0414	0.006368	A	G	0.01692	7.94328e-11	428272
WBLeanMass_PMID40968291	rs79687985	-0.03667	0.006155	T	C	0.01775	2.54683e-09	428272
WBLeanMass_PMID40968291	rs75249399	-0.03524	0.00602	T	C	0.01837	4.81948e-09	428272
WBLeanMass_PMID40968291	rs74546686	-0.03519	0.006056	T	C	0.01821	6.23735e-09	428272
WBLeanMass_PMID40968291	rs78736144	-0.03525	0.006056	A	G	0.01819	5.86138e-09	428272
WBLeanMass_PMID40968291	rs145277745	-0.03708	0.00616	C	CAAAT	0.01778	1.75388e-09	428272
WBLeanMass_PMID40968291	rs76821757	-0.03525	0.006056	T	A	0.01819	5.83445e-09	428272
WBLeanMass_PMID40968291	rs28989231	-0.03638	0.006151	T	C	0.01779	3.31131e-09	428272
WBLeanMass_PMID40968291	rs115352790	-0.03519	0.006055	A	G	0.0182	6.16595e-09	428272
WBLeanMass_PMID40968291	rs28925869	0.01215	0.002117	T	C	0.182	9.50605e-09	428272
WBLeanMass_PMID40968291	rs141338643	-0.03571	0.00599	A	ATATT	0.01863	2.49459e-09	428272
WBLeanMass_PMID40968291	rs78110667	-0.03579	0.006048	G	A	0.01815	3.27341e-09	428272
WBLeanMass_PMID40968291	rs28925889	-0.03588	0.006113	T	G	0.01788	4.37522e-09	428272
WBLeanMass_PMID40968291	rs146881231	-0.03695	0.006214	A	AT	0.01756	2.73527e-09	428272
WBLeanMass_PMID40968291	rs148504338	-0.03652	0.006252	T	TCTTA	0.01748	5.188e-09	428272
WBLeanMass_PMID40968291	rs3805236	-0.01047	0.001759	G	A	0.6882	2.66073e-09	428272
WBLeanMass_PMID40968291	rs72721099	-0.03845	0.006334	T	C	0.0171	1.27644e-09	428272
WBLeanMass_PMID40968291	rs28924077	0.01521	0.002544	T	C	0.1159	2.2856e-09	428272
WBLeanMass_PMID40968291	rs28429458	0.01181	0.002038	A	G	0.2013	6.77642e-09	428272
WBLeanMass_PMID40968291	rs6854705	0.01178	0.002031	T	C	0.2014	6.62217e-09	428272
WBLeanMass_PMID40968291	rs11721672	0.01173	0.002025	A	G	0.2015	6.91831e-09	428272
WBLeanMass_PMID40968291	rs28606552	0.01172	0.002023	A	T	0.2016	7.04693e-09	428272
WBLeanMass_PMID40968291	rs7695394	0.01164	0.002025	T	C	0.2012	8.91251e-09	428272
WBLeanMass_PMID40968291	rs62337401	0.01171	0.00202	T	C	0.2019	6.77642e-09	428272
WBLeanMass_PMID40968291	rs79839175	0.01163	0.002027	TG	T	0.2005	9.63829e-09	428272
WBLeanMass_PMID40968291	rs28585000	0.01171	0.002021	C	T	0.2015	6.9024e-09	428272
WBLeanMass_PMID40968291	rs12500603	0.01175	0.002014	G	A	0.203	5.52077e-09	428272
WBLeanMass_PMID40968291	rs11100790	0.01169	0.002021	C	T	0.2014	7.44732e-09	428272
WBLeanMass_PMID40968291	rs2292362	0.01167	0.002022	G	C	0.2014	7.78037e-09	428272
WBLeanMass_PMID40968291	rs10013458	0.01168	0.002022	G	A	0.2014	7.55092e-09	428272
WBLeanMass_PMID40968291	rs4690791	0.01169	0.002022	G	A	0.2016	7.46449e-09	428272
WBLeanMass_PMID40968291	rs28609218	0.01168	0.002022	G	A	0.2016	7.62079e-09	428272
WBLeanMass_PMID40968291	rs28534433	0.01175	0.002022	C	T	0.2014	6.09537e-09	428272
WBLeanMass_PMID40968291	rs28712178	0.0118	0.00202	A	G	0.2018	5.19996e-09	428272
WBLeanMass_PMID40968291	rs7689505	0.01176	0.002022	G	A	0.2015	6.10942e-09	428272
WBLeanMass_PMID40968291	rs4834995	0.01176	0.002022	A	T	0.2015	6.01174e-09	428272
WBLeanMass_PMID40968291	rs10007913	0.01175	0.002024	A	C	0.2016	6.38263e-09	428272
WBLeanMass_PMID40968291	rs6810707	0.01178	0.002023	A	T	0.2019	5.83445e-09	428272
WBLeanMass_PMID40968291	rs6828908	0.01182	0.002039	T	C	0.2002	6.74528e-09	428272
WBLeanMass_PMID40968291	rs17017907	0.01212	0.002028	T	C	0.2014	2.30675e-09	428272
WBLeanMass_PMID40968291	rs17017911	0.01214	0.002027	A	G	0.2018	2.09894e-09	428272
WBLeanMass_PMID40968291	rs11722472	0.01179	0.002022	A	G	0.2033	5.49541e-09	428272
WBLeanMass_PMID40968291	rs10002737	0.01181	0.002022	T	G	0.2033	5.21195e-09	428272
WBLeanMass_PMID40968291	rs12650042	0.01183	0.002022	A	C	0.2033	4.9545e-09	428272
WBLeanMass_PMID40968291	rs12643707	0.01179	0.002023	A	G	0.2033	5.63638e-09	428272
WBLeanMass_PMID40968291	rs28498764	0.01179	0.002023	A	G	0.2033	5.66239e-09	428272
WBLeanMass_PMID40968291	rs10002165	-0.04139	0.005956	C	T	0.02217	3.63078e-12	428272
WBLeanMass_PMID40968291	rs34660403	0.01089	0.001764	GAT	G	0.3651	6.53131e-10	428272
WBLeanMass_PMID40968291	rs1505772	-0.01654	0.002505	G	A	0.1204	4.0738e-11	428272
WBLeanMass_PMID40968291	rs62334742	0.01177	0.001681	A	C	0.3819	2.51189e-12	428272
WBLeanMass_PMID40968291	rs1505770	0.01175	0.001681	C	T	0.3819	2.81838e-12	428272
WBLeanMass_PMID40968291	rs55694701	0.01176	0.001686	T	C	0.3802	3.01995e-12	428272
WBLeanMass_PMID40968291	rs56268708	0.01176	0.001686	G	C	0.3802	3.0903e-12	428272
WBLeanMass_PMID40968291	rs2130499	0.01174	0.001681	T	G	0.3819	2.81838e-12	428272
WBLeanMass_PMID40968291	rs56304346	0.01199	0.001677	G	A	0.3837	8.91251e-13	428272
WBLeanMass_PMID40968291	rs35440220	0.01188	0.00168	C	A	0.3826	1.54882e-12	428272
WBLeanMass_PMID40968291	rs7666298	0.01198	0.001677	A	C	0.3837	8.91251e-13	428272
WBLeanMass_PMID40968291	rs1961266	0.01197	0.001677	A	G	0.3837	9.33254e-13	428272
WBLeanMass_PMID40968291	rs1813338	0.01197	0.001677	T	C	0.3837	9.33254e-13	428272
WBLeanMass_PMID40968291	rs1813337	0.01197	0.001677	A	G	0.3837	9.33254e-13	428272
WBLeanMass_PMID40968291	rs13142879	0.01189	0.00168	T	C	0.3826	1.44544e-12	428272
WBLeanMass_PMID40968291	rs7656246	0.01178	0.001681	A	C	0.3822	2.45471e-12	428272
WBLeanMass_PMID40968291	rs34438917	0.01232	0.001686	TC	T	0.3819	2.75423e-13	428272
WBLeanMass_PMID40968291	rs973796	0.0121	0.001683	C	A	0.3824	6.45654e-13	428272
WBLeanMass_PMID40968291	rs1960493	0.01191	0.00168	A	G	0.3833	1.38038e-12	428272
WBLeanMass_PMID40968291	rs35937742	0.01192	0.00168	C	A	0.3832	1.31826e-12	428272
WBLeanMass_PMID40968291	rs34265962	0.01209	0.001684	G	A	0.3821	6.91831e-13	428272
WBLeanMass_PMID40968291	rs1512283	0.01189	0.00168	T	C	0.3832	1.51356e-12	428272
WBLeanMass_PMID40968291	rs1512282	0.01182	0.00168	G	A	0.3833	1.94984e-12	428272
WBLeanMass_PMID40968291	rs13142776	0.01215	0.001685	A	C	0.382	5.49541e-13	428272
WBLeanMass_PMID40968291	rs7678427	0.01217	0.001685	A	C	0.3822	5.24807e-13	428272
WBLeanMass_PMID40968291	rs1032295	0.00987	0.001678	G	T	0.3802	4.08319e-09	428272
WBLeanMass_PMID40968291	rs1032296	0.01306	0.001671	C	T	0.5868	5.37032e-15	428272
WBLeanMass_PMID40968291	rs1032297	0.009662	0.001669	G	A	0.4009	7.04693e-09	428272
WBLeanMass_PMID40968291	rs1512281	0.009972	0.001669	G	A	0.3993	2.32809e-09	428272
WBLeanMass_PMID40968291	rs7681384	0.01414	0.001636	C	T	0.538	5.62341e-18	428272
WBLeanMass_PMID40968291	rs7698984	0.01365	0.001641	A	C	0.5451	8.91251e-17	428272
WBLeanMass_PMID40968291	rs7677035	0.01365	0.00164	G	A	0.5448	8.31764e-17	428272
WBLeanMass_PMID40968291	rs4835637	0.01374	0.001642	G	A	0.5459	6.0256e-17	428272
WBLeanMass_PMID40968291	rs6829956	0.01383	0.001642	T	C	0.5458	3.80189e-17	428272
WBLeanMass_PMID40968291	rs13116999	0.01382	0.001642	A	G	0.5456	3.89045e-17	428272
WBLeanMass_PMID40968291	rs13107186	0.01363	0.001639	C	A	0.5447	9.12011e-17	428272
WBLeanMass_PMID40968291	rs4619908	0.01387	0.001641	G	A	0.545	2.81838e-17	428272
WBLeanMass_PMID40968291	rs200220861	0.01407	0.001657	GCT	G	0.5344	1.99526e-17	428272
WBLeanMass_PMID40968291	rs7658614	0.01375	0.00164	A	T	0.5446	5.12861e-17	428272
WBLeanMass_PMID40968291	rs10025113	0.01376	0.00164	G	A	0.5446	4.67735e-17	428272
WBLeanMass_PMID40968291	rs35950792	0.01384	0.001643	GA	G	0.5458	3.54813e-17	428272
WBLeanMass_PMID40968291	rs1512285	0.0139	0.001642	G	A	0.5456	2.5704e-17	428272
WBLeanMass_PMID40968291	rs4835639	0.01366	0.00164	T	G	0.5515	8.31764e-17	428272
WBLeanMass_PMID40968291	rs6821114	0.014	0.001643	G	A	0.5505	1.62181e-17	428272
WBLeanMass_PMID40968291	rs6821716	0.01394	0.001643	C	A	0.5503	2.0893e-17	428272
WBLeanMass_PMID40968291	rs6843820	0.01394	0.001643	C	G	0.5503	2.0893e-17	428272
WBLeanMass_PMID40968291	rs6845536	0.01422	0.001637	T	C	0.5428	3.71535e-18	428272
WBLeanMass_PMID40968291	rs1489764	0.01394	0.001641	C	T	0.5497	1.99526e-17	428272
WBLeanMass_PMID40968291	rs1489761	0.01399	0.00164	A	G	0.5501	1.47911e-17	428272
WBLeanMass_PMID40968291	rs76390704	0.02304	0.003511	G	A	0.05833	5.24807e-11	428272
WBLeanMass_PMID40968291	rs7692102	0.01404	0.001643	G	A	0.551	1.25893e-17	428272
WBLeanMass_PMID40968291	rs7674469	0.01407	0.001643	A	C	0.551	1.07152e-17	428272
WBLeanMass_PMID40968291	rs11936476	0.009585	0.001672	C	T	0.3896	9.93116e-09	428272
WBLeanMass_PMID40968291	rs79634326	0.01892	0.002762	C	T	0.09566	7.4131e-12	428272
WBLeanMass_PMID40968291	rs6835650	0.009739	0.001695	T	C	0.3816	9.14113e-09	428272
WBLeanMass_PMID40968291	rs7663578	0.01418	0.001639	A	G	0.5444	5.24807e-18	428272
WBLeanMass_PMID40968291	rs7663740	0.01419	0.001646	T	G	0.552	6.91831e-18	428272
WBLeanMass_PMID40968291	rs6828982	0.01399	0.001644	C	T	0.5568	1.8197e-17	428272
WBLeanMass_PMID40968291	rs13107665	0.01403	0.001645	G	A	0.557	1.51356e-17	428272
WBLeanMass_PMID40968291	rs13113445	0.01401	0.001644	G	T	0.5568	1.54882e-17	428272
WBLeanMass_PMID40968291	rs4834988	0.01399	0.001644	A	C	0.5568	1.7378e-17	428272
WBLeanMass_PMID40968291	rs3041346	0.01374	0.001644	CAG	C	0.5521	6.45654e-17	428272
WBLeanMass_PMID40968291	rs12510044	0.01395	0.001644	G	C	0.5569	2.18776e-17	428272
WBLeanMass_PMID40968291	rs190135380	-0.05326	0.006895	A	T	0.01606	1.12202e-14	428272
WBLeanMass_PMID40968291	rs79670895	0.0178	0.002721	C	A	0.09789	6.16595e-11	428272
WBLeanMass_PMID40968291	rs2175586	0.02084	0.003585	G	A	0.9414	6.18016e-09	428272
WBLeanMass_PMID40968291	rs10029430	0.01406	0.001649	A	G	0.5578	1.54882e-17	428272
WBLeanMass_PMID40968291	rs17019496	0.01634	0.002622	A	G	0.1065	4.52898e-10	428272
WBLeanMass_PMID40968291	rs17019499	0.01646	0.002622	A	C	0.1066	3.4435e-10	428272
WBLeanMass_PMID40968291	rs138577663	0.02293	0.003465	A	G	0.05917	3.71535e-11	428272
WBLeanMass_PMID40968291	rs6537297	0.01424	0.001649	T	C	0.561	5.7544e-18	428272
WBLeanMass_PMID40968291	rs13141641	0.01082	0.001671	C	T	0.3912	9.54993e-11	428272
WBLeanMass_PMID40968291	rs56984525	0.01872	0.002756	G	A	0.09622	1.09648e-11	428272
WBLeanMass_PMID40968291	rs6537298	0.01452	0.001639	T	C	0.5595	7.94328e-19	428272
WBLeanMass_PMID40968291	rs76722643	0.01878	0.002756	A	G	0.09616	9.54993e-12	428272
WBLeanMass_PMID40968291	rs7670758	0.01465	0.001652	G	A	0.5652	7.4131e-19	428272
WBLeanMass_PMID40968291	rs144574068	0.02265	0.00346	TA	T	0.05962	5.88844e-11	428272
WBLeanMass_PMID40968291	rs1542726	0.01501	0.001665	C	A	0.5655	1.99526e-19	428272
WBLeanMass_PMID40968291	rs1489765	0.01609	0.001664	T	C	0.5516	3.98107e-22	428272
WBLeanMass_PMID40968291	rs11407396	0.01702	0.001662	CA	C	0.5257	1.34896e-24	428272
WBLeanMass_PMID40968291	rs2353397	0.01967	0.001646	T	C	0.5505	6.30957e-33	428272
WBLeanMass_PMID40968291	rs4835180	0.02531	0.00166	G	A	0.4584	1.69824e-52	428272
WBLeanMass_PMID40968291	rs10023833	0.01778	0.001651	C	G	0.4845	4.89779e-27	428272
WBLeanMass_PMID40968291	rs12648786	0.01723	0.001704	A	G	0.3901	4.7863e-24	428272
WBLeanMass_PMID40968291	rs2035901	0.01752	0.001642	G	A	0.4769	1.41254e-26	428272
WBLeanMass_PMID40968291	rs1994812	-0.01824	0.002863	A	G	0.09063	1.90108e-10	428272
WBLeanMass_PMID40968291	rs2353398	0.01709	0.001641	A	T	0.5192	2.18776e-25	428272
WBLeanMass_PMID40968291	rs13103733	0.02346	0.001655	T	C	0.4227	1.28825e-45	428272
WBLeanMass_PMID40968291	rs56095409	0.02349	0.001648	T	G	0.4244	4.2658e-46	428272
WBLeanMass_PMID40968291	rs6814119	0.01725	0.00164	T	C	0.5189	7.07946e-26	428272
WBLeanMass_PMID40968291	rs6856849	0.01698	0.001629	G	T	0.5151	1.90546e-25	428272
WBLeanMass_PMID40968291	rs4835181	0.01708	0.001633	A	G	0.5174	1.34896e-25	428272
WBLeanMass_PMID40968291	rs10011200	0.01726	0.001639	G	C	0.5193	6.30957e-26	428272
WBLeanMass_PMID40968291	rs2035744	-0.02026	0.003216	C	T	0.06768	2.96483e-10	428272
WBLeanMass_PMID40968291	rs2883154	-0.01835	0.002856	T	C	0.09125	1.3366e-10	428272
WBLeanMass_PMID40968291	rs7692554	0.0233	0.001646	A	G	0.4245	1.8197e-45	428272
WBLeanMass_PMID40968291	rs12711419	-0.01833	0.002855	T	C	0.09124	1.36144e-10	428272
WBLeanMass_PMID40968291	rs13327924	-0.01783	0.002847	A	G	0.09205	3.80189e-10	428272
WBLeanMass_PMID40968291	rs11947381	0.01698	0.001632	C	T	0.5176	2.29087e-25	428272
WBLeanMass_PMID40968291	rs28703835	-0.01756	0.002854	G	A	0.09086	7.65597e-10	428272
WBLeanMass_PMID40968291	rs13145239	-0.01826	0.002852	T	C	0.09164	1.51356e-10	428272
WBLeanMass_PMID40968291	rs13146616	0.02333	0.001646	T	C	0.4244	1.38038e-45	428272
WBLeanMass_PMID40968291	rs7699073	0.02336	0.001646	G	C	0.4245	1.04713e-45	428272
WBLeanMass_PMID40968291	rs2942220	0.02003	0.003209	T	C	0.932	4.3451e-10	428272
WBLeanMass_PMID40968291	rs2575577	0.02013	0.003208	C	G	0.932	3.50752e-10	428272
WBLeanMass_PMID40968291	rs13119931	0.02338	0.001647	C	G	0.4244	9.12011e-46	428272
WBLeanMass_PMID40968291	rs17720281	0.02329	0.001642	T	C	0.4261	1.09648e-45	428272
WBLeanMass_PMID40968291	rs17776795	0.02333	0.001644	G	A	0.4252	1.07152e-45	428272
WBLeanMass_PMID40968291	rs2575574	0.01785	0.002853	G	A	0.909	3.9355e-10	428272
WBLeanMass_PMID40968291	rs2255895	-0.01414	0.001652	C	G	0.4444	1.09648e-17	428272
WBLeanMass_PMID40968291	rs2639582	-0.0171	0.001632	G	A	0.4827	1.09648e-25	428272
WBLeanMass_PMID40968291	rs7679425	0.02336	0.001644	T	C	0.4252	7.94328e-46	428272
WBLeanMass_PMID40968291	rs72733520	0.02054	0.001777	G	A	0.3094	6.91831e-31	428272
WBLeanMass_PMID40968291	rs2575570	0.02041	0.003203	G	T	0.9318	1.84502e-10	428272
WBLeanMass_PMID40968291	rs147231094	0.0233	0.001645	CCA	C	0.4248	1.69824e-45	428272
WBLeanMass_PMID40968291	rs113044884	-0.017	0.001634	CAA	C	0.4823	2.34423e-25	428272
WBLeanMass_PMID40968291	rs34792358	0.02342	0.001652	C	G	0.423	1.31826e-45	428272
WBLeanMass_PMID40968291	rs62346124	0.02337	0.001644	C	T	0.4252	7.4131e-46	428272
WBLeanMass_PMID40968291	rs145566169	0.02345	0.001645	TA	T	0.425	4.0738e-46	428272
WBLeanMass_PMID40968291	rs2575572	-0.017	0.001633	C	T	0.4822	2.23872e-25	428272
WBLeanMass_PMID40968291	rs6814581	0.02346	0.001647	T	C	0.4243	4.89779e-46	428272
WBLeanMass_PMID40968291	rs11100862	0.02339	0.001644	A	T	0.4252	6.45654e-46	428272
WBLeanMass_PMID40968291	rs62346126	0.03027	0.002061	A	C	0.8052	7.4131e-49	428272
WBLeanMass_PMID40968291	rs67904839	0.02346	0.001647	A	G	0.4243	4.89779e-46	428272
WBLeanMass_PMID40968291	rs12500932	0.02344	0.001646	A	C	0.4245	5.01187e-46	428272
WBLeanMass_PMID40968291	rs34939090	0.02349	0.001649	G	C	0.4236	4.7863e-46	428272
WBLeanMass_PMID40968291	rs35457096	0.02359	0.00165	C	CA	0.4233	2.34423e-46	428272
WBLeanMass_PMID40968291	rs72733526	0.03452	0.005222	C	G	0.02545	3.80189e-11	428272
WBLeanMass_PMID40968291	rs7680661	0.03221	0.002154	A	G	0.8297	1.41254e-50	428272
WBLeanMass_PMID40968291	rs6845999	0.02346	0.001649	T	C	0.4238	6.76083e-46	428272
WBLeanMass_PMID40968291	rs1355603	0.03223	0.002154	C	T	0.8297	1.20226e-50	428272
WBLeanMass_PMID40968291	rs13125694	0.02369	0.001651	T	C	0.4221	1.02329e-46	428272
WBLeanMass_PMID40968291	rs13106087	0.03208	0.002146	C	T	0.8248	1.54882e-50	428272
WBLeanMass_PMID40968291	rs12507427	0.02353	0.001649	A	T	0.4238	3.46737e-46	428272
WBLeanMass_PMID40968291	rs7689420	0.03221	0.002153	C	T	0.8297	1.34896e-50	428272
WBLeanMass_PMID40968291	rs147015513	0.02352	0.001651	TTAAC	T	0.4241	4.46684e-46	428272
WBLeanMass_PMID40968291	rs13146972	0.0234	0.001649	T	C	0.4238	1.07152e-45	428272
WBLeanMass_PMID40968291	rs13136840	0.02335	0.001647	C	A	0.4245	1.20226e-45	428272
WBLeanMass_PMID40968291	rs7675744	0.02334	0.001647	C	T	0.4245	1.25893e-45	428272
WBLeanMass_PMID40968291	rs7676399	0.02332	0.001647	T	A	0.4245	1.54882e-45	428272
WBLeanMass_PMID40968291	rs11464673	0.02339	0.001648	AT	A	0.4245	1e-45	428272
WBLeanMass_PMID40968291	rs1844428	-0.03471	0.002418	G	A	0.1304	9.77237e-47	428272
WBLeanMass_PMID40968291	rs1812175	0.03215	0.002153	G	A	0.8297	2.04174e-50	428272
WBLeanMass_PMID40968291	rs2220514	0.02258	0.001642	A	G	0.4315	5.01187e-43	428272
WBLeanMass_PMID40968291	rs2035900	0.01853	0.001626	C	T	0.4946	4.57088e-30	428272
WBLeanMass_PMID40968291	rs201542548	-0.04169	0.004941	A	AAC	0.0305	3.23594e-17	428272
WBLeanMass_PMID40968291	rs17720753	0.02294	0.001647	C	T	0.4306	4.16869e-44	428272
WBLeanMass_PMID40968291	rs62346130	0.02279	0.001646	T	C	0.4303	1.34896e-43	428272
WBLeanMass_PMID40968291	rs7680782	0.01864	0.001625	C	T	0.4929	1.8197e-30	428272
WBLeanMass_PMID40968291	rs6537301	0.0185	0.001626	A	G	0.4948	5.62341e-30	428272
WBLeanMass_PMID40968291	rs1355601	0.0227	0.001649	A	C	0.4296	3.98107e-43	428272
WBLeanMass_PMID40968291	rs1355602	0.01849	0.001626	C	A	0.4948	5.88844e-30	428272
WBLeanMass_PMID40968291	rs1387631	0.01848	0.001626	C	T	0.4948	6.30957e-30	428272
WBLeanMass_PMID40968291	rs2306924	0.01848	0.001627	G	A	0.4949	6.45654e-30	428272
WBLeanMass_PMID40968291	rs13145247	0.01848	0.001627	C	T	0.4949	6.45654e-30	428272
WBLeanMass_PMID40968291	rs7687599	0.0227	0.001644	G	T	0.431	2.34423e-43	428272
WBLeanMass_PMID40968291	rs6852346	0.02269	0.001645	T	A	0.4309	2.75423e-43	428272
WBLeanMass_PMID40968291	rs6825848	0.02274	0.001645	A	G	0.4307	1.86209e-43	428272
WBLeanMass_PMID40968291	rs12501043	0.02272	0.001645	C	T	0.4307	2.0893e-43	428272
WBLeanMass_PMID40968291	rs982903	0.0189	0.001627	G	A	0.4697	3.31131e-31	428272
WBLeanMass_PMID40968291	rs982902	0.02272	0.001645	A	G	0.4307	2.13796e-43	428272
WBLeanMass_PMID40968291	rs6537302	0.02272	0.001645	T	A	0.4307	2.0893e-43	428272
WBLeanMass_PMID40968291	rs6537303	0.02247	0.001648	A	C	0.4299	2.51189e-42	428272
WBLeanMass_PMID40968291	rs6537304	0.01831	0.001628	T	C	0.4943	2.34423e-29	428272
WBLeanMass_PMID40968291	rs7340949	0.01837	0.001627	G	A	0.4926	1.41254e-29	428272
WBLeanMass_PMID40968291	rs71590471	0.02255	0.001649	A	AG	0.4318	1.38038e-42	428272
WBLeanMass_PMID40968291	rs116052672	0.02255	0.001649	A	T	0.4318	1.38038e-42	428272
WBLeanMass_PMID40968291	rs6537305	0.02258	0.001646	G	A	0.4306	7.58578e-43	428272
WBLeanMass_PMID40968291	rs6537306	0.02264	0.001646	A	G	0.4307	4.7863e-43	428272
WBLeanMass_PMID40968291	rs6832061	0.0224	0.001644	A	C	0.431	3.0903e-42	428272
WBLeanMass_PMID40968291	rs1844429	0.02298	0.001647	C	T	0.4294	2.88403e-44	428272
WBLeanMass_PMID40968291	rs11938839	0.02281	0.001647	C	G	0.4291	1.34896e-43	428272
WBLeanMass_PMID40968291	rs2055059	0.02273	0.001653	G	A	0.5857	4.7863e-43	428272
WBLeanMass_PMID40968291	rs11946517	0.02255	0.001652	C	G	0.5852	2.0893e-42	428272
WBLeanMass_PMID40968291	rs2131354	0.02594	0.001638	A	G	0.5217	1.69824e-56	428272
WBLeanMass_PMID40968291	rs6537307	0.02446	0.001634	G	A	0.4895	1.23027e-50	428272
WBLeanMass_PMID40968291	rs2639583	-0.02877	0.002399	C	T	0.1336	3.89045e-33	428272
WBLeanMass_PMID40968291	rs7665268	0.02426	0.001634	A	G	0.4889	7.4131e-50	428272
WBLeanMass_PMID40968291	rs6537308	0.02041	0.00164	T	G	0.5677	1.47911e-35	428272
WBLeanMass_PMID40968291	rs2575580	-0.02913	0.002417	G	A	0.1318	1.90546e-33	428272
WBLeanMass_PMID40968291	rs6819412	0.02418	0.001633	C	T	0.4887	1.25893e-49	428272
WBLeanMass_PMID40968291	rs6537309	0.02039	0.00164	C	T	0.5677	1.7378e-35	428272
WBLeanMass_PMID40968291	rs6819982	0.02039	0.00164	C	T	0.5677	1.65959e-35	428272
WBLeanMass_PMID40968291	rs13106160	0.02039	0.001639	T	C	0.5676	1.65959e-35	428272
WBLeanMass_PMID40968291	rs7699480	0.02043	0.00164	T	C	0.5666	1.1749e-35	428272
WBLeanMass_PMID40968291	rs7698158	0.02045	0.001639	A	G	0.5639	1.07152e-35	428272
WBLeanMass_PMID40968291	rs12507436	0.02353	0.001634	A	C	0.523	5.62341e-47	428272
WBLeanMass_PMID40968291	rs12511407	0.02396	0.001646	T	A	0.5201	5.01187e-48	428272
WBLeanMass_PMID40968291	rs13146352	0.02426	0.001635	G	A	0.4883	7.76247e-50	428272
WBLeanMass_PMID40968291	rs6812830	0.02354	0.001631	A	G	0.5252	3.0903e-47	428272
WBLeanMass_PMID40968291	rs547330127	0.02082	0.001642	AGAG	A	0.5678	7.76247e-37	428272
WBLeanMass_PMID40968291	rs13131837	0.02443	0.001638	A	G	0.4869	2.69153e-50	428272
WBLeanMass_PMID40968291	rs7439494	0.02063	0.001639	A	G	0.5652	2.39883e-36	428272
WBLeanMass_PMID40968291	rs1907867	0.02051	0.001637	T	C	0.5639	5.12861e-36	428272
WBLeanMass_PMID40968291	rs17721701	0.02056	0.001642	C	T	0.5577	5.7544e-36	428272
WBLeanMass_PMID40968291	rs1492819	0.02342	0.00163	C	T	0.5226	7.94328e-47	428272
WBLeanMass_PMID40968291	rs34958276	0.02059	0.001641	A	G	0.559	4.36516e-36	428272
WBLeanMass_PMID40968291	rs12502033	0.02068	0.001642	C	T	0.559	2.34423e-36	428272
WBLeanMass_PMID40968291	rs6838704	0.02123	0.001641	A	G	0.5665	2.63027e-38	428272
WBLeanMass_PMID40968291	rs6822018	0.02112	0.001641	C	T	0.5648	6.45654e-38	428272
WBLeanMass_PMID40968291	rs7654947	0.02074	0.001644	T	C	0.5739	1.7378e-36	428272
WBLeanMass_PMID40968291	rs6812389	0.02462	0.001636	G	C	0.4952	3.38844e-51	428272
WBLeanMass_PMID40968291	rs6817771	0.02093	0.001647	G	C	0.5711	5.01187e-37	428272
WBLeanMass_PMID40968291	rs6817556	0.02076	0.001644	A	G	0.5737	1.51356e-36	428272
WBLeanMass_PMID40968291	rs3733422	0.02068	0.001645	T	C	0.574	3.0903e-36	428272
WBLeanMass_PMID40968291	rs3733423	0.02066	0.001645	T	G	0.574	3.46737e-36	428272
WBLeanMass_PMID40968291	rs3733424	0.02072	0.001645	G	A	0.574	2.29087e-36	428272
WBLeanMass_PMID40968291	rs6846476	0.02069	0.001644	G	T	0.5741	2.34423e-36	428272
WBLeanMass_PMID40968291	rs111272307	0.0207	0.001645	TCCTA	T	0.575	2.51189e-36	428272
WBLeanMass_PMID40968291	rs6537310	0.02073	0.001643	C	T	0.5751	1.62181e-36	428272
WBLeanMass_PMID40968291	rs1907866	0.02484	0.001637	T	A	0.4939	5.12861e-52	428272
WBLeanMass_PMID40968291	rs33915726	0.02094	0.001643	C	T	0.5745	3.16228e-37	428272
WBLeanMass_PMID40968291	rs1389029	0.02376	0.001631	T	C	0.5345	4.7863e-48	428272
WBLeanMass_PMID40968291	rs6815058	0.02076	0.001642	T	G	0.5748	1.23027e-36	428272
WBLeanMass_PMID40968291	rs2087826	0.02377	0.001631	A	G	0.5346	3.89045e-48	428272
WBLeanMass_PMID40968291	rs2276934	0.02081	0.001642	G	C	0.5751	8.51138e-37	428272
WBLeanMass_PMID40968291	rs923783	0.02083	0.001642	G	A	0.5751	7.07946e-37	428272
WBLeanMass_PMID40968291	rs6854783	0.02104	0.001641	A	G	0.5745	1.25893e-37	428272
WBLeanMass_PMID40968291	rs6855202	0.02079	0.001642	C	G	0.5751	9.33254e-37	428272
WBLeanMass_PMID40968291	rs6843518	0.021	0.001643	C	T	0.5769	2.04174e-37	428272
WBLeanMass_PMID40968291	rs1492818	0.02122	0.001643	A	G	0.5731	3.80189e-38	428272
WBLeanMass_PMID40968291	rs1845122	0.02482	0.001638	T	C	0.4928	7.24436e-52	428272
WBLeanMass_PMID40968291	rs923782	0.02091	0.001642	C	T	0.5755	3.63078e-37	428272
WBLeanMass_PMID40968291	rs1552792	0.02124	0.001643	T	C	0.5732	3.16228e-38	428272
WBLeanMass_PMID40968291	rs2353915	0.02123	0.001643	T	C	0.5732	3.31131e-38	428272
WBLeanMass_PMID40968291	rs1492820	0.02397	0.00163	A	G	0.5351	5.88844e-49	428272
WBLeanMass_PMID40968291	rs34100070	0.0208	0.001644	CA	C	0.5758	1.02329e-36	428272
WBLeanMass_PMID40968291	rs11100864	0.02137	0.001648	T	C	0.5795	1.77828e-38	428272
WBLeanMass_PMID40968291	rs11100865	0.0214	0.001644	G	A	0.5728	9.54993e-39	428272
WBLeanMass_PMID40968291	rs11335753	0.02098	0.001643	A	AT	0.5742	2.39883e-37	428272
WBLeanMass_PMID40968291	rs6857302	0.02099	0.001643	G	A	0.5742	2.18776e-37	428272
WBLeanMass_PMID40968291	rs6827641	0.02401	0.001633	C	T	0.5342	5.7544e-49	428272
WBLeanMass_PMID40968291	rs7692915	0.02495	0.001638	T	G	0.494	2.0893e-52	428272
WBLeanMass_PMID40968291	rs11100866	0.02097	0.001644	C	T	0.5734	3.16228e-37	428272
WBLeanMass_PMID40968291	rs55817790	0.021	0.001654	T	A	0.5672	6.0256e-37	428272
WBLeanMass_PMID40968291	rs1472174	0.02082	0.001644	G	T	0.5739	9.77237e-37	428272
WBLeanMass_PMID40968291	rs11100867	0.0209	0.001645	C	T	0.5738	5.7544e-37	428272
WBLeanMass_PMID40968291	rs36053039	0.02411	0.001636	C	CT	0.5345	3.63078e-49	428272
WBLeanMass_PMID40968291	rs11100868	0.0208	0.001646	C	T	0.5737	1.25893e-36	428272
WBLeanMass_PMID40968291	rs6826012	0.02513	0.00164	T	C	0.4937	5.37032e-53	428272
WBLeanMass_PMID40968291	rs2639576	-0.02034	0.001642	C	T	0.4654	3.0903e-35	428272
WBLeanMass_PMID40968291	rs62344037	0.01911	0.002505	T	C	0.1211	2.29087e-14	428272
WBLeanMass_PMID40968291	rs7666450	0.02654	0.001651	T	C	0.4394	3.98107e-58	428272
WBLeanMass_PMID40968291	rs72718211	0.02651	0.001651	A	G	0.4395	5.62341e-58	428272
WBLeanMass_PMID40968291	rs11944404	0.02467	0.001637	C	T	0.4753	2.5704e-51	428272
WBLeanMass_PMID40968291	rs55649972	0.04158	0.005395	T	C	0.02461	1.28825e-14	428272
WBLeanMass_PMID40968291	rs114380210	-0.02888	0.002438	T	C	0.1294	2.29087e-32	428272
WBLeanMass_PMID40968291	rs6853856	0.02359	0.001638	T	C	0.4723	4.7863e-47	428272
WBLeanMass_PMID40968291	rs75385537	-0.0344	0.002749	C	T	0.09765	6.30957e-36	428272
WBLeanMass_PMID40968291	rs10029786	0.02619	0.001647	T	C	0.4323	6.16595e-57	428272
WBLeanMass_PMID40968291	rs147133747	-0.03351	0.002562	T	C	0.1152	4.36516e-39	428272
WBLeanMass_PMID40968291	rs4576021	-0.02409	0.001661	T	C	0.4136	1.23027e-47	428272
WBLeanMass_PMID40968291	rs150512074	0.02605	0.001647	T	C	0.4318	2.51189e-56	428272
WBLeanMass_PMID40968291	rs116216151	-0.02534	0.004295	G	T	0.04036	3.63078e-09	428272
WBLeanMass_PMID40968291	rs6537315	-0.02417	0.001648	A	G	0.4394	1e-48	428272
WBLeanMass_PMID40968291	rs2353939	0.02629	0.001646	G	A	0.4321	1.99526e-57	428272
WBLeanMass_PMID40968291	rs62343067	0.02182	0.00248	A	G	0.1291	1.41254e-18	428272
WBLeanMass_PMID40968291	rs201964713	0.02723	0.001675	A	C	0.3993	1.86209e-59	428272
WBLeanMass_PMID40968291	rs142624835	-0.02862	0.00234	A	C	0.1416	2.0893e-34	428272
WBLeanMass_PMID40968291	rs114364021	-0.04957	0.007201	T	G	0.0147	5.7544e-12	428272
WBLeanMass_PMID40968291	rs12644002	-0.01212	0.001792	A	T	0.2963	1.38038e-11	428272
WBLeanMass_PMID40968291	rs12644004	-0.0121	0.001792	A	T	0.2962	1.44544e-11	428272
WBLeanMass_PMID40968291	rs139007769	-0.03514	0.002456	A	G	0.127	1.94984e-46	428272
WBLeanMass_PMID40968291	rs12651029	-0.01117	0.001795	A	G	0.2935	4.93174e-10	428272
WBLeanMass_PMID40968291	rs79814036	-0.03415	0.002627	C	T	0.1089	1.23027e-38	428272
WBLeanMass_PMID40968291	rs145875511	0.03828	0.006561	T	A	0.01671	5.40754e-09	428272
WBLeanMass_PMID40968291	rs13142405	-0.0118	0.001787	G	C	0.2969	4.0738e-11	428272
WBLeanMass_PMID40968291	rs11100870	-0.02761	0.001637	G	T	0.554	7.07946e-64	428272
WBLeanMass_PMID40968291	rs951252	-0.02761	0.001636	G	A	0.5543	6.76083e-64	428272
WBLeanMass_PMID40968291	rs4240326	-0.02777	0.001637	G	A	0.5545	1.58489e-64	428272
WBLeanMass_PMID40968291	rs813139	-0.02601	0.001648	G	A	0.4264	4.36516e-56	428272
WBLeanMass_PMID40968291	rs789350	-0.0262	0.00165	A	G	0.4253	9.33254e-57	428272
WBLeanMass_PMID40968291	rs789351	-0.02619	0.00165	T	C	0.4253	9.54993e-57	428272
WBLeanMass_PMID40968291	rs115301408	0.03916	0.004684	A	T	0.03343	6.16595e-17	428272
WBLeanMass_PMID40968291	rs62343136	0.02615	0.001698	C	T	0.3645	1.54882e-53	428272
WBLeanMass_PMID40968291	rs62343137	0.0263	0.001699	C	G	0.3636	4.89779e-54	428272
WBLeanMass_PMID40968291	rs59335975	0.02613	0.001698	C	G	0.3647	1.90546e-53	428272
WBLeanMass_PMID40968291	rs10020593	-0.02117	0.001624	A	T	0.5007	7.76247e-39	428272
WBLeanMass_PMID40968291	rs55941720	0.026	0.001704	T	C	0.3589	1.51356e-52	428272
WBLeanMass_PMID40968291	rs10016839	-0.02091	0.001625	C	T	0.5014	6.45654e-38	428272
WBLeanMass_PMID40968291	rs34838164	-0.01506	0.001762	C	T	0.3131	1.31826e-17	428272
WBLeanMass_PMID40968291	rs6842499	-0.0213	0.001625	T	A	0.5011	2.88403e-39	428272
WBLeanMass_PMID40968291	rs9997099	-0.02105	0.001622	C	T	0.5022	1.65959e-38	428272
WBLeanMass_PMID40968291	rs34099899	0.02603	0.001704	A	G	0.3589	1.1749e-52	428272
WBLeanMass_PMID40968291	rs2056279	-0.0212	0.001622	T	C	0.5027	4.89779e-39	428272
WBLeanMass_PMID40968291	rs2056278	-0.02107	0.001622	G	C	0.5022	1.47911e-38	428272
WBLeanMass_PMID40968291	rs146087803	-0.03117	0.002672	A	T	0.1035	1.99526e-31	428272
WBLeanMass_PMID40968291	rs62343141	0.02593	0.001698	G	C	0.364	1.1749e-52	428272
WBLeanMass_PMID40968291	rs62343142	0.02614	0.001698	G	A	0.3643	1.69824e-53	428272
WBLeanMass_PMID40968291	rs12506689	0.0261	0.001704	A	G	0.3591	6.16595e-53	428272
WBLeanMass_PMID40968291	rs62343144	0.02492	0.002289	A	G	0.1531	1.31826e-27	428272
WBLeanMass_PMID40968291	rs10003727	-0.02114	0.001624	T	C	0.5007	9.54993e-39	428272
WBLeanMass_PMID40968291	rs73851358	-0.01912	0.002159	A	G	0.2101	8.12831e-19	428272
WBLeanMass_PMID40968291	rs149038375	0.02032	0.002187	A	G	0.1725	1.51356e-20	428272
WBLeanMass_PMID40968291	rs75336464	-0.01511	0.001761	G	C	0.3135	9.77237e-18	428272
WBLeanMass_PMID40968291	rs13148067	-0.01214	0.001829	G	A	0.2787	3.16228e-11	428272
WBLeanMass_PMID40968291	rs55816835	0.02616	0.001698	G	A	0.3644	1.38038e-53	428272
WBLeanMass_PMID40968291	rs6537326	-0.02531	0.001651	T	C	0.4185	5.01187e-53	428272
WBLeanMass_PMID40968291	rs35311767	-0.03145	0.00268	G	C	0.1028	8.51138e-32	428272
WBLeanMass_PMID40968291	rs7695409	-0.02142	0.001623	C	T	0.5033	8.91251e-40	428272
WBLeanMass_PMID40968291	rs17725139	0.026	0.001705	A	G	0.3588	1.54882e-52	428272
WBLeanMass_PMID40968291	rs143804273	0.02606	0.001707	T	TAGAG	0.3586	1.25893e-52	428272
WBLeanMass_PMID40968291	rs11734845	-0.02101	0.001624	A	G	0.5012	2.69153e-38	428272
WBLeanMass_PMID40968291	rs113839755	0.01846	0.002428	A	G	0.133	2.95121e-14	428272
WBLeanMass_PMID40968291	rs12648330	-0.01913	0.00177	C	T	0.5133	3.01995e-27	428272
WBLeanMass_PMID40968291	rs549046531	0.02502	0.001962	T	C	0.2662	3.01995e-37	428272
WBLeanMass_PMID40968291	rs111862976	-0.04303	0.004907	G	A	0.02898	1.8197e-18	428272
WBLeanMass_PMID40968291	rs6823268	0.02615	0.001698	G	A	0.3644	1.54882e-53	428272
WBLeanMass_PMID40968291	rs17781702	0.02601	0.001698	A	C	0.3639	5.7544e-53	428272
WBLeanMass_PMID40968291	rs1455137	0.02597	0.001698	C	A	0.364	8.31764e-53	428272
WBLeanMass_PMID40968291	rs75728138	0.02604	0.001699	C	CTA	0.3651	5.12861e-53	428272
WBLeanMass_PMID40968291	rs10573794	-0.0313	0.002673	C	CAA	0.1037	1.14815e-31	428272
WBLeanMass_PMID40968291	rs34134460	0.02582	0.001697	A	C	0.3644	2.95121e-52	428272
WBLeanMass_PMID40968291	rs2162092	-0.02122	0.001624	A	G	0.5007	5.12861e-39	428272
WBLeanMass_PMID40968291	rs1559699	-0.02114	0.001624	C	G	0.5009	9.54993e-39	428272
WBLeanMass_PMID40968291	rs6815519	-0.02553	0.001651	T	C	0.4182	6.45654e-54	428272
WBLeanMass_PMID40968291	rs17725458	0.02613	0.001698	C	T	0.3644	1.94984e-53	428272
WBLeanMass_PMID40968291	rs67365433	-0.02552	0.001651	A	G	0.4182	7.07946e-54	428272
WBLeanMass_PMID40968291	rs72718281	0.02615	0.001698	T	C	0.3643	1.58489e-53	428272
WBLeanMass_PMID40968291	rs28673203	-0.02116	0.001624	G	A	0.5007	8.12831e-39	428272
WBLeanMass_PMID40968291	rs115057747	-0.0261	0.00443	T	C	0.03606	3.82825e-09	428272
WBLeanMass_PMID40968291	rs76505278	-0.03221	0.002695	C	T	0.102	6.16595e-33	428272
WBLeanMass_PMID40968291	rs1349990	0.02615	0.001698	C	T	0.3643	1.51356e-53	428272
WBLeanMass_PMID40968291	rs1378315	0.02516	0.001707	C	T	0.3552	3.63078e-49	428272
WBLeanMass_PMID40968291	rs34507186	0.02524	0.001708	A	G	0.3549	1.99526e-49	428272
WBLeanMass_PMID40968291	rs17725516	0.02517	0.001707	G	A	0.3552	3.46737e-49	428272
WBLeanMass_PMID40968291	rs17725600	0.02455	0.002406	T	G	0.1374	1.94984e-24	428272
WBLeanMass_PMID40968291	rs35609038	0.025	0.001708	T	A	0.3546	1.77828e-48	428272
WBLeanMass_PMID40968291	rs34149094	-0.02457	0.002807	A	G	0.09321	2.0893e-18	428272
WBLeanMass_PMID40968291	rs4148233	0.025	0.001708	T	C	0.3549	1.62181e-48	428272
WBLeanMass_PMID40968291	rs34835465	-0.03433	0.003241	C	T	0.06878	3.16228e-26	428272
WBLeanMass_PMID40968291	rs4148234	0.02481	0.001705	C	T	0.3581	6.0256e-48	428272
WBLeanMass_PMID40968291	rs6537330	-0.02136	0.003554	T	G	0.9428	1.85353e-09	428272
WBLeanMass_PMID40968291	rs36227682	0.04051	0.004655	A	T	0.03443	3.23594e-18	428272
WBLeanMass_PMID40968291	rs11545157	-0.02697	0.002585	C	T	0.1114	1.7378e-25	428272
WBLeanMass_PMID40968291	rs1804528	0.02531	0.00171	A	G	0.3542	1.38038e-49	428272
WBLeanMass_PMID40968291	rs560731165	-0.09114	0.01421	A	AAAAG	0.003994	1.40281e-10	428272
WBLeanMass_PMID40968291	rs1823939	-0.02045	0.001663	G	C	0.5384	9.12011e-35	428272
WBLeanMass_PMID40968291	rs11731583	-0.02024	0.001623	A	G	0.5097	1.12202e-35	428272
WBLeanMass_PMID40968291	rs62345103	0.02434	0.00171	C	T	0.3547	5.88844e-46	428272
WBLeanMass_PMID40968291	rs36226295	-0.04679	0.006711	C	A	0.01623	3.16228e-12	428272
WBLeanMass_PMID40968291	rs4508909	0.0247	0.001705	A	T	0.3582	1.38038e-47	428272
WBLeanMass_PMID40968291	rs35205083	0.02508	0.001707	A	AT	0.3556	7.58578e-49	428272
WBLeanMass_PMID40968291	rs11734405	-0.02008	0.001624	T	C	0.5092	3.80189e-35	428272
WBLeanMass_PMID40968291	rs36225153	-0.02577	0.002571	T	C	0.1125	1.25893e-23	428272
WBLeanMass_PMID40968291	rs3775801	0.0247	0.001704	C	A	0.3581	1.38038e-47	428272
WBLeanMass_PMID40968291	rs17726651	0.02506	0.001707	T	C	0.3554	8.51138e-49	428272
WBLeanMass_PMID40968291	rs11382941	-0.02022	0.001624	CA	C	0.5097	1.38038e-35	428272
WBLeanMass_PMID40968291	rs3775800	0.025	0.001706	G	A	0.3556	1.34896e-48	428272
WBLeanMass_PMID40968291	rs72720206	0.02423	0.001755	A	G	0.3177	2.34423e-43	428272
WBLeanMass_PMID40968291	rs12499638	0.02386	0.001752	A	T	0.3204	3.16228e-42	428272
WBLeanMass_PMID40968291	rs111853274	0.02419	0.001756	T	G	0.3178	3.46737e-43	428272
WBLeanMass_PMID40968291	rs112601872	0.02386	0.001752	G	T	0.3202	3.31131e-42	428272
WBLeanMass_PMID40968291	rs75824998	-0.0209	0.00332	G	A	0.06461	3.06196e-10	428272
WBLeanMass_PMID40968291	rs2355235	-0.01308	0.002145	G	A	0.1735	1.07399e-09	428272
WBLeanMass_PMID40968291	rs2355236	-0.01318	0.001627	T	C	0.5062	5.49541e-16	428272
WBLeanMass_PMID40968291	rs17019952	-0.01261	0.002163	A	C	0.1689	5.55904e-09	428272
WBLeanMass_PMID40968291	rs6817020	-0.01337	0.001625	C	G	0.5078	1.90546e-16	428272
WBLeanMass_PMID40968291	rs11733300	-0.01667	0.001644	A	G	0.438	3.80189e-24	428272
WBLeanMass_PMID40968291	rs7698892	-0.0131	0.002145	A	T	0.1734	1.00693e-09	428272
WBLeanMass_PMID40968291	rs35442146	-0.01673	0.001645	A	G	0.4379	2.63027e-24	428272
WBLeanMass_PMID40968291	rs12512190	0.02423	0.001755	A	G	0.3176	2.29087e-43	428272
WBLeanMass_PMID40968291	rs11736535	0.02407	0.001754	G	A	0.3179	7.58578e-43	428272
WBLeanMass_PMID40968291	rs6537335	0.01289	0.002149	T	C	0.8285	1.97697e-09	428272
WBLeanMass_PMID40968291	rs10006823	-0.01322	0.001627	C	T	0.5073	4.46684e-16	428272
WBLeanMass_PMID40968291	rs7670566	-0.01323	0.001627	T	C	0.5073	4.2658e-16	428272
WBLeanMass_PMID40968291	rs2355610	0.01308	0.002156	C	T	0.8298	1.29122e-09	428272
WBLeanMass_PMID40968291	rs112233337	0.01314	0.002156	AAT	A	0.8284	1.08643e-09	428272
WBLeanMass_PMID40968291	rs2883723	0.01291	0.00215	A	G	0.8284	1.90546e-09	428272
WBLeanMass_PMID40968291	rs4835213	0.01299	0.002153	T	C	0.829	1.60325e-09	428272
WBLeanMass_PMID40968291	rs140246206	-0.03687	0.00477	C	T	0.0311	1.09648e-14	428272
WBLeanMass_PMID40968291	rs12504656	0.02404	0.001757	T	G	0.3183	1.31826e-42	428272
WBLeanMass_PMID40968291	rs6844904	0.01277	0.002145	A	G	0.8259	2.66686e-09	428272
WBLeanMass_PMID40968291	rs148940539	-0.05042	0.006476	A	T	0.017	6.91831e-15	428272
WBLeanMass_PMID40968291	rs140152416	-0.04989	0.006487	C	T	0.01698	1.47911e-14	428272
WBLeanMass_PMID40968291	rs146815522	-0.04979	0.006483	T	G	0.01699	1.58489e-14	428272
WBLeanMass_PMID40968291	rs13148635	0.01286	0.002163	C	T	0.8309	2.79254e-09	428272
WBLeanMass_PMID40968291	rs10013728	-0.01275	0.001633	C	T	0.505	6.0256e-15	428272
WBLeanMass_PMID40968291	rs4835000	-0.03514	0.003754	A	G	0.05155	7.94328e-21	428272
WBLeanMass_PMID40968291	rs6839437	0.01255	0.002155	C	T	0.8298	5.83445e-09	428272
WBLeanMass_PMID40968291	rs112758080	0.02382	0.001767	A	C	0.3214	2.0893e-41	428272
WBLeanMass_PMID40968291	rs11730399	-0.01941	0.003139	C	A	0.07569	6.25173e-10	428272
WBLeanMass_PMID40968291	rs13151178	-0.01329	0.001826	T	C	0.3406	3.38844e-13	428272
WBLeanMass_PMID40968291	rs35737911	-0.01681	0.001749	T	G	0.4294	7.07946e-22	428272
WBLeanMass_PMID40968291	rs11737536	-0.01667	0.00175	A	G	0.4273	1.62181e-21	428272
WBLeanMass_PMID40968291	rs11729524	-0.01598	0.001746	A	C	0.4393	5.37032e-20	428272
WBLeanMass_PMID40968291	rs6818581	0.05142	0.00758	G	A	0.01215	1.1749e-11	428272
WBLeanMass_PMID40968291	rs7679276	-0.0245	0.004193	G	A	0.9556	5.14044e-09	428272
WBLeanMass_PMID40968291	rs9968292	-0.00944	0.001635	C	T	0.5345	7.65597e-09	428272
WBLeanMass_PMID40968291	rs368981932	-0.009777	0.001673	CAA	C	0.4066	5.12861e-09	428272
WBLeanMass_PMID40968291	rs4519779	-0.009577	0.001635	A	G	0.5339	4.68813e-09	428272
WBLeanMass_PMID40968291	rs72725968	-0.009784	0.001662	G	A	0.4263	3.9355e-09	428272
WBLeanMass_PMID40968291	rs6535794	-0.009681	0.001645	T	G	0.5494	4.00867e-09	428272
WBLeanMass_PMID40968291	rs138169207	-0.009897	0.001661	A	ATTGTTG	0.4261	2.52348e-09	428272
WBLeanMass_PMID40968291	rs59224569	-0.00968	0.001645	C	T	0.5494	4.01791e-09	428272
WBLeanMass_PMID40968291	rs6535796	-0.0099	0.001641	A	G	0.5521	1.59956e-09	428272
WBLeanMass_PMID40968291	rs12504739	-0.009868	0.001641	C	T	0.5521	1.79887e-09	428272
WBLeanMass_PMID40968291	rs11938796	-0.009633	0.001659	C	T	0.4265	6.42688e-09	428272
WBLeanMass_PMID40968291	rs568075844	-0.01068	0.001662	AAAAAAG	A	0.4463	1.31826e-10	428272
WBLeanMass_PMID40968291	rs4696259	-0.009716	0.00164	G	A	0.5527	3.10456e-09	428272
WBLeanMass_PMID40968291	rs187227628	-0.009596	0.001644	C	T	0.5452	5.34564e-09	428272
WBLeanMass_PMID40968291	rs62327187	-0.009695	0.001643	G	A	0.5465	3.63915e-09	428272
WBLeanMass_PMID40968291	rs372650375	-0.009981	0.001667	T	C	0.4232	2.11349e-09	428272
WBLeanMass_PMID40968291	rs62327190	-0.009716	0.001659	T	C	0.4264	4.72063e-09	428272
WBLeanMass_PMID40968291	rs11733820	-0.009719	0.001639	C	T	0.5527	3.04789e-09	428272
WBLeanMass_PMID40968291	rs55641422	-0.009714	0.001659	T	A	0.4264	4.73151e-09	428272
WBLeanMass_PMID40968291	rs139475950	-0.009743	0.001658	CTTA	C	0.4257	4.16869e-09	428272
WBLeanMass_PMID40968291	rs4309821	-0.009745	0.001659	T	C	0.4264	4.22669e-09	428272
WBLeanMass_PMID40968291	rs4696260	-0.009686	0.001644	C	T	0.5493	3.81944e-09	428272
WBLeanMass_PMID40968291	rs11732918	-0.009873	0.001639	T	C	0.552	1.71791e-09	428272
WBLeanMass_PMID40968291	rs11099811	-0.009627	0.001644	A	C	0.5493	4.73151e-09	428272
WBLeanMass_PMID40968291	rs7691601	-0.009638	0.001644	G	A	0.5493	4.53942e-09	428272
WBLeanMass_PMID40968291	rs2724553	-0.009663	0.001668	C	T	0.5905	6.85488e-09	428272
WBLeanMass_PMID40968291	rs4473638	-0.00973	0.001638	T	C	0.5526	2.86418e-09	428272
WBLeanMass_PMID40968291	rs4254751	-0.009775	0.001638	T	C	0.5526	2.42103e-09	428272
WBLeanMass_PMID40968291	rs4696261	-0.009908	0.001639	G	C	0.552	1.48936e-09	428272
WBLeanMass_PMID40968291	rs72725974	-0.009709	0.001658	G	A	0.4264	4.75335e-09	428272
WBLeanMass_PMID40968291	rs62327192	-0.009728	0.001658	T	C	0.4264	4.4157e-09	428272
WBLeanMass_PMID40968291	rs62327193	-0.009725	0.001658	T	C	0.4264	4.46684e-09	428272
WBLeanMass_PMID40968291	rs62327194	-0.009784	0.001655	G	A	0.4264	3.36512e-09	428272
WBLeanMass_PMID40968291	rs62327195	-0.009767	0.001655	C	T	0.4264	3.58096e-09	428272
WBLeanMass_PMID40968291	rs62327196	-0.009935	0.001636	G	C	0.5521	1.24738e-09	428272
WBLeanMass_PMID40968291	rs59714108	-0.009721	0.00164	A	G	0.5493	3.0903e-09	428272
WBLeanMass_PMID40968291	rs62327198	-0.009764	0.001655	G	A	0.4264	3.6141e-09	428272
WBLeanMass_PMID40968291	rs6813735	-0.009724	0.00164	G	T	0.5494	3.05492e-09	428272
WBLeanMass_PMID40968291	rs57585665	-0.009722	0.00164	C	G	0.5494	3.06902e-09	428272
WBLeanMass_PMID40968291	rs1143036	-0.009363	0.001633	G	A	0.5547	9.90832e-09	428272
WBLeanMass_PMID40968291	rs532866756	-0.009785	0.001665	C	T	0.4458	4.18794e-09	428272
WBLeanMass_PMID40968291	rs558184655	-0.009804	0.001665	C	CT	0.446	3.87258e-09	428272
WBLeanMass_PMID40968291	rs141056423	-0.009805	0.001665	C	T	0.446	3.85478e-09	428272
WBLeanMass_PMID40968291	rs2724556	-0.009644	0.001663	A	G	0.5914	6.68344e-09	428272
WBLeanMass_PMID40968291	rs11936442	-0.009748	0.001651	A	G	0.4285	3.56451e-09	428272
WBLeanMass_PMID40968291	rs11729586	-0.009773	0.001651	A	G	0.4286	3.23594e-09	428272
WBLeanMass_PMID40968291	rs2724579	-0.009407	0.001641	G	A	0.4349	9.88553e-09	428272
WBLeanMass_PMID40968291	rs112946935	-0.009478	0.001642	CT	C	0.5619	7.8343e-09	428272
WBLeanMass_PMID40968291	rs10027242	-0.009576	0.001662	A	T	0.5912	8.31764e-09	428272
WBLeanMass_PMID40968291	rs11732639	-0.009413	0.001637	A	G	0.4332	8.99498e-09	428272
WBLeanMass_PMID40968291	rs4569735	-0.009386	0.001637	A	T	0.4334	9.81748e-09	428272
WBLeanMass_PMID40968291	rs4696264	-0.009386	0.001637	C	T	0.4334	9.81748e-09	428272
WBLeanMass_PMID40968291	rs4479686	-0.009628	0.001662	T	C	0.5912	6.9024e-09	428272
WBLeanMass_PMID40968291	rs11724195	-0.009402	0.001641	G	C	0.4323	9.977e-09	428272
WBLeanMass_PMID40968291	rs28502777	-0.0095	0.001638	A	C	0.4335	6.68344e-09	428272
WBLeanMass_PMID40968291	rs200857374	-0.01059	0.001661	G	GTTTTT	0.4554	1.86638e-10	428272
WBLeanMass_PMID40968291	rs1838043	-0.009526	0.001662	C	T	0.5914	9.93116e-09	428272
WBLeanMass_PMID40968291	rs62329060	-0.01036	0.001717	A	G	0.3552	1.59221e-09	428272
WBLeanMass_PMID40968291	rs11732677	-0.01028	0.001782	C	T	0.3088	7.81628e-09	428272
WBLeanMass_PMID40968291	rs6858062	-0.01024	0.001784	C	G	0.3082	9.39723e-09	428272
WBLeanMass_PMID40968291	rs5863049	-0.01032	0.001721	CAT	C	0.3577	2.04644e-09	428272
WBLeanMass_PMID40968291	rs1836401	-0.01087	0.00177	G	A	0.3087	8.22243e-10	428272
WBLeanMass_PMID40968291	rs4558856	-0.01049	0.001716	G	C	0.3569	9.7051e-10	428272
WBLeanMass_PMID40968291	rs71620262	-0.01125	0.001775	T	A	0.3046	2.35505e-10	428272
WBLeanMass_PMID40968291	rs2217772	-0.009788	0.001661	A	G	0.4016	3.77572e-09	428272
WBLeanMass_PMID40968291	rs2016847	-0.0113	0.001773	T	C	0.3047	1.8578e-10	428272
WBLeanMass_PMID40968291	rs33923845	-0.01084	0.001763	AT	A	0.3082	7.87046e-10	428272
WBLeanMass_PMID40968291	rs13111094	-0.009658	0.001661	G	A	0.401	6.08135e-09	428272
WBLeanMass_PMID40968291	rs17379636	-0.009779	0.001659	G	A	0.4039	3.75837e-09	428272
WBLeanMass_PMID40968291	rs9997743	-0.009784	0.001659	G	A	0.4042	3.68978e-09	428272
WBLeanMass_PMID40968291	rs1369145	-0.009831	0.001662	T	C	0.4042	3.34965e-09	428272
WBLeanMass_PMID40968291	rs713247	-0.009775	0.001696	C	A	0.3596	8.24138e-09	428272
WBLeanMass_PMID40968291	rs713248	-0.01096	0.001767	G	A	0.3063	5.61048e-10	428272
WBLeanMass_PMID40968291	rs34250475	-0.009738	0.001654	T	C	0.4466	3.89942e-09	428272
WBLeanMass_PMID40968291	rs34536783	-0.009651	0.001672	C	T	0.4791	7.76247e-09	428272
WBLeanMass_PMID40968291	rs4392496	-0.009562	0.001666	A	C	0.4463	9.50605e-09	428272
WBLeanMass_PMID40968291	rs35537982	-0.009615	0.001668	T	C	0.4496	8.16582e-09	428272
WBLeanMass_PMID40968291	rs641041	-0.00973	0.001674	C	T	0.3832	6.19441e-09	428272
WBLeanMass_PMID40968291	rs7665456	0.009616	0.001674	G	T	0.616	9.2045e-09	428272
WBLeanMass_PMID40968291	rs668654	-0.009872	0.001676	C	A	0.3827	3.89942e-09	428272
WBLeanMass_PMID40968291	rs12505549	0.00966	0.001675	A	C	0.5925	7.99834e-09	428272
WBLeanMass_PMID40968291	rs12505550	0.009696	0.001676	A	C	0.5892	7.29458e-09	428272
WBLeanMass_PMID40968291	rs141243768	0.01069	0.001694	A	C	0.54	2.71644e-10	428272
WBLeanMass_PMID40968291	rs35648584	0.009657	0.001674	TG	T	0.6158	8.01678e-09	428272
WBLeanMass_PMID40968291	rs714464	0.009616	0.001674	T	C	0.616	9.22571e-09	428272
WBLeanMass_PMID40968291	rs5863342	0.009617	0.001678	TA	T	0.6149	9.90832e-09	428272
WBLeanMass_PMID40968291	rs714462	0.009617	0.001674	C	T	0.616	9.2045e-09	428272
WBLeanMass_PMID40968291	rs714463	0.009642	0.001674	A	G	0.6159	8.43335e-09	428272
WBLeanMass_PMID40968291	rs34221523	0.00962	0.001674	A	G	0.616	9.09913e-09	428272
WBLeanMass_PMID40968291	rs6857848	0.009645	0.001674	A	C	0.6161	8.33681e-09	428272
WBLeanMass_PMID40968291	rs550427	-0.009759	0.001674	T	G	0.3829	5.55904e-09	428272
WBLeanMass_PMID40968291	rs6858622	0.009595	0.001674	A	G	0.6162	9.95405e-09	428272
WBLeanMass_PMID40968291	rs6835858	0.009617	0.001674	C	T	0.6162	9.2683e-09	428272
WBLeanMass_PMID40968291	rs4691536	-0.009729	0.00168	A	G	0.3776	6.93426e-09	428272
WBLeanMass_PMID40968291	rs139157947	-0.009746	0.001679	T	TAA	0.38	6.42688e-09	428272
WBLeanMass_PMID40968291	rs11483120	0.009792	0.001678	GA	G	0.6197	5.35797e-09	428272
WBLeanMass_PMID40968291	rs58196975	-0.009642	0.001672	G	A	0.3877	8.14704e-09	428272
WBLeanMass_PMID40968291	rs2347565	-0.009807	0.001675	G	T	0.3856	4.80839e-09	428272
WBLeanMass_PMID40968291	rs1549850	-0.00968	0.001672	C	T	0.3871	7.09578e-09	428272
WBLeanMass_PMID40968291	rs11728453	-0.009666	0.001674	A	G	0.3871	7.74462e-09	428272
WBLeanMass_PMID40968291	rs34227797	0.01097	0.001767	C	G	0.3067	5.35797e-10	428272
WBLeanMass_PMID40968291	rs68073973	0.01047	0.001759	A	G	0.3085	2.67301e-09	428272
WBLeanMass_PMID40968291	rs143266059	0.01082	0.001734	C	CAAATAAATAAAT	0.3263	4.28549e-10	428272
WBLeanMass_PMID40968291	rs62337432	0.01046	0.00176	T	C	0.3079	2.73527e-09	428272
WBLeanMass_PMID40968291	rs34396718	0.01065	0.001767	T	C	0.3061	1.65959e-09	428272
WBLeanMass_PMID40968291	rs11737325	0.01051	0.001758	G	A	0.3089	2.26986e-09	428272
WBLeanMass_PMID40968291	rs78311165	0.01094	0.001766	G	C	0.3062	5.83445e-10	428272
WBLeanMass_PMID40968291	rs36089326	0.01151	0.001732	T	A	0.3249	3.0903e-11	428272
WBLeanMass_PMID40968291	rs34983140	0.01074	0.001762	A	C	0.3065	1.10917e-09	428272
WBLeanMass_PMID40968291	rs62337435	0.01062	0.001766	A	G	0.3056	1.79061e-09	428272
WBLeanMass_PMID40968291	rs11721955	0.01064	0.001762	G	A	0.3064	1.56675e-09	428272
WBLeanMass_PMID40968291	rs34423998	0.01067	0.001775	ATG	A	0.3036	1.83654e-09	428272
WBLeanMass_PMID40968291	rs6830831	0.01097	0.001751	T	C	0.3142	3.67282e-10	428272
WBLeanMass_PMID40968291	rs34638772	0.01099	0.001753	T	G	0.3135	3.71535e-10	428272
WBLeanMass_PMID40968291	rs34947261	0.01051	0.001764	A	G	0.3069	2.51768e-09	428272
WBLeanMass_PMID40968291	rs34413423	0.0107	0.001772	T	C	0.3043	1.5417e-09	428272
WBLeanMass_PMID40968291	rs13148447	0.01039	0.001762	A	C	0.3063	3.70681e-09	428272
WBLeanMass_PMID40968291	rs6536575	0.009708	0.001628	C	T	0.5177	2.49459e-09	428272
WBLeanMass_PMID40968291	rs1255831	0.009598	0.001627	C	T	0.5176	3.63915e-09	428272
WBLeanMass_PMID40968291	rs148636479	-0.03228	0.005266	T	A	0.02806	8.79023e-10	428272
WBLeanMass_PMID40968291	rs6840938	0.009726	0.001645	A	G	0.4252	3.34195e-09	428272
WBLeanMass_PMID40968291	rs6842422	0.009754	0.001644	A	C	0.4251	2.99226e-09	428272
WBLeanMass_PMID40968291	rs7659414	0.009713	0.001646	C	A	0.4257	3.65595e-09	428272
WBLeanMass_PMID40968291	rs967343	0.01192	0.001826	A	G	0.7281	6.60693e-11	428272
WBLeanMass_PMID40968291	rs1869503	0.012	0.001826	G	A	0.7284	5.01187e-11	428272
WBLeanMass_PMID40968291	rs2122338	0.012	0.001826	G	A	0.7285	5.01187e-11	428272
WBLeanMass_PMID40968291	rs1454157	0.01199	0.001827	C	T	0.7285	5.37032e-11	428272
WBLeanMass_PMID40968291	rs10014418	0.01202	0.001827	G	A	0.7285	4.67735e-11	428272
WBLeanMass_PMID40968291	rs61590344	0.01045	0.001806	A	T	0.6582	7.21107e-09	428272
WBLeanMass_PMID40968291	rs58183949	0.01205	0.001827	A	T	0.7285	4.2658e-11	428272
WBLeanMass_PMID40968291	rs7655158	0.01205	0.001827	A	T	0.7285	4.2658e-11	428272
WBLeanMass_PMID40968291	rs6838058	0.01203	0.001827	T	C	0.7286	4.57088e-11	428272
WBLeanMass_PMID40968291	rs188691	0.01203	0.00183	T	A	0.7297	4.89779e-11	428272
WBLeanMass_PMID40968291	rs1377841	0.01203	0.001831	C	T	0.73	5.12861e-11	428272
WBLeanMass_PMID40968291	rs1598098	0.01213	0.001827	G	C	0.7277	3.16228e-11	428272
WBLeanMass_PMID40968291	rs6553967	-0.01272	0.002216	A	C	0.1612	9.50605e-09	428272
WBLeanMass_PMID40968291	rs10653993	0.01293	0.002208	CATG	C	0.8371	4.75335e-09	428272
WBLeanMass_PMID40968291	rs10034533	0.01282	0.002206	T	C	0.8374	6.08135e-09	428272
WBLeanMass_PMID40968291	rs10001457	0.01292	0.002208	G	A	0.8371	4.9204e-09	428272
WBLeanMass_PMID40968291	rs432164	0.01291	0.002206	A	T	0.8374	4.85289e-09	428272
WBLeanMass_PMID40968291	rs364538	0.01295	0.002206	C	T	0.8375	4.31519e-09	428272
WBLeanMass_PMID40968291	rs112796082	-0.01294	0.002214	T	C	0.1614	5.05825e-09	428272
WBLeanMass_PMID40968291	rs423719	0.01281	0.002209	A	G	0.8379	6.63743e-09	428272
WBLeanMass_PMID40968291	rs309743	-0.01382	0.001842	C	A	0.2635	6.30957e-14	428272
WBLeanMass_PMID40968291	rs432361	-0.01377	0.001839	C	T	0.2663	6.91831e-14	428272
WBLeanMass_PMID40968291	rs309707	-0.01385	0.001839	T	C	0.2661	5.01187e-14	428272
WBLeanMass_PMID40968291	rs309706	-0.01384	0.001839	G	A	0.2661	5.37032e-14	428272
WBLeanMass_PMID40968291	rs309705	-0.01385	0.001839	T	G	0.2661	5.12861e-14	428272
WBLeanMass_PMID40968291	rs558392880	-0.01389	0.001844	T	TTTTA	0.2657	5.01187e-14	428272
WBLeanMass_PMID40968291	rs309704	-0.01386	0.00184	T	C	0.2661	5.01187e-14	428272
WBLeanMass_PMID40968291	rs309703	-0.01382	0.00184	G	A	0.2662	5.7544e-14	428272
WBLeanMass_PMID40968291	rs170139	-0.01379	0.001841	C	G	0.2662	6.76083e-14	428272
WBLeanMass_PMID40968291	rs3100858	-0.01373	0.001843	A	G	0.2658	9.33254e-14	428272
WBLeanMass_PMID40968291	rs395980	-0.01409	0.001846	G	T	0.2647	2.29087e-14	428272
WBLeanMass_PMID40968291	rs390801	-0.01404	0.001846	C	T	0.2647	2.81838e-14	428272
WBLeanMass_PMID40968291	rs437376	-0.01206	0.001806	A	T	0.2846	2.51189e-11	428272
WBLeanMass_PMID40968291	rs447324	-0.01207	0.001805	G	A	0.2849	2.29087e-11	428272
WBLeanMass_PMID40968291	rs381459	-0.01286	0.001906	C	A	0.2412	1.51356e-11	428272
WBLeanMass_PMID40968291	rs6858486	0.01157	0.001839	A	G	0.7325	3.11172e-10	428272
WBLeanMass_PMID40968291	rs1473070	0.01178	0.001838	T	C	0.7331	1.44877e-10	428272
WBLeanMass_PMID40968291	rs117767534	-0.01972	0.003324	A	G	0.06407	2.96483e-09	428272
WBLeanMass_PMID40968291	rs7673764	-0.01977	0.003324	A	G	0.06406	2.72898e-09	428272
WBLeanMass_PMID40968291	rs10009550	0.01283	0.001989	T	A	0.788	1.14025e-10	428272
WBLeanMass_PMID40968291	rs10015974	0.01389	0.001887	G	A	0.7552	1.86209e-13	428272
WBLeanMass_PMID40968291	rs148284924	-0.0198	0.003303	C	T	0.06489	2.03236e-09	428272
WBLeanMass_PMID40968291	rs375682067	-0.01948	0.003291	T	C	0.06524	3.23594e-09	428272
WBLeanMass_PMID40968291	rs12643353	-0.01888	0.00324	C	T	0.06691	5.66239e-09	428272
WBLeanMass_PMID40968291	rs3814420	-0.01923	0.003314	C	T	0.06438	6.47143e-09	428272
WBLeanMass_PMID40968291	rs17291855	-0.01926	0.003313	A	G	0.06435	6.16595e-09	428272
WBLeanMass_PMID40968291	rs55829316	-0.01935	0.003295	A	T	0.06505	4.2658e-09	428272
WBLeanMass_PMID40968291	rs3828559	0.01338	0.001883	G	A	0.7522	1.20226e-12	428272
WBLeanMass_PMID40968291	rs907366	0.01327	0.001882	A	G	0.7517	1.7378e-12	428272
WBLeanMass_PMID40968291	rs2309871	0.01263	0.001983	A	T	0.7873	1.93197e-10	428272
WBLeanMass_PMID40968291	rs4862154	-0.01944	0.003296	T	C	0.06501	3.65595e-09	428272
WBLeanMass_PMID40968291	rs7695769	0.01188	0.001845	A	C	0.7362	1.19124e-10	428272
WBLeanMass_PMID40968291	rs955748	0.01369	0.001883	G	A	0.7545	3.54813e-13	428272
WBLeanMass_PMID40968291	rs10023353	0.01179	0.001844	C	G	0.7375	1.63682e-10	428272
WBLeanMass_PMID40968291	rs13101537	0.01182	0.001846	G	T	0.7367	1.49968e-10	428272
WBLeanMass_PMID40968291	rs13126047	0.012	0.001845	G	C	0.7383	7.94328e-11	428272
WBLeanMass_PMID40968291	rs529942836	-0.01943	0.003296	ACAC	A	0.065	3.76704e-09	428272
WBLeanMass_PMID40968291	rs11732891	0.01178	0.001842	T	C	0.7357	1.61436e-10	428272
WBLeanMass_PMID40968291	rs72703405	-0.0193	0.003268	A	C	0.06579	3.55631e-09	428272
WBLeanMass_PMID40968291	rs72703407	-0.0194	0.003289	A	T	0.06523	3.65595e-09	428272
WBLeanMass_PMID40968291	rs72703408	-0.01948	0.003289	T	G	0.06521	3.17687e-09	428272
WBLeanMass_PMID40968291	rs72703409	-0.01913	0.003228	C	G	0.06715	3.09742e-09	428272
WBLeanMass_PMID40968291	rs72703412	-0.01938	0.003288	A	T	0.06523	3.74111e-09	428272
WBLeanMass_PMID40968291	rs72703414	-0.01942	0.003287	G	A	0.06524	3.48337e-09	428272
WBLeanMass_PMID40968291	rs4862155	-0.01928	0.003292	A	G	0.0651	4.69894e-09	428272
WBLeanMass_PMID40968291	rs140882658	-0.0194	0.003295	G	GTTC	0.06507	3.90841e-09	428272
WBLeanMass_PMID40968291	rs140249334	-0.01927	0.003332	A	ATC	0.06423	7.39605e-09	428272
WBLeanMass_PMID40968291	rs7700533	0.02242	0.00374	T	C	0.04975	2.05116e-09	428272
WBLeanMass_PMID40968291	rs62346474	0.02187	0.003732	C	A	0.04989	4.61318e-09	428272
WBLeanMass_PMID40968291	rs39788	-0.02155	0.003715	A	G	0.9487	6.57658e-09	428272
WBLeanMass_PMID40968291	rs55986801	0.02367	0.004047	A	G	0.04259	4.9545e-09	428272
WBLeanMass_PMID40968291	rs10054074	0.01486	0.002282	G	A	0.1538	7.4131e-11	428272
WBLeanMass_PMID40968291	rs10075209	0.01526	0.002298	C	G	0.1516	3.0903e-11	428272
WBLeanMass_PMID40968291	rs28636067	0.01775	0.002429	A	G	0.1287	2.75423e-13	428272
WBLeanMass_PMID40968291	rs34629844	0.01771	0.002425	G	A	0.1282	2.81838e-13	428272
WBLeanMass_PMID40968291	rs35493846	0.0173	0.002426	T	C	0.1282	9.77237e-13	428272
WBLeanMass_PMID40968291	rs62346506	0.01764	0.002419	C	T	0.1292	3.01995e-13	428272
WBLeanMass_PMID40968291	rs9312956	0.01726	0.002408	C	T	0.1312	7.58578e-13	428272
WBLeanMass_PMID40968291	rs9312957	0.01697	0.002407	T	C	0.1304	1.77828e-12	428272
WBLeanMass_PMID40968291	rs10038489	0.01684	0.00244	G	C	0.1275	5.12861e-12	428272
WBLeanMass_PMID40968291	rs56909416	0.01787	0.002419	C	G	0.1292	1.47911e-13	428272
WBLeanMass_PMID40968291	rs62346508	0.0176	0.002418	C	T	0.1293	3.38844e-13	428272
WBLeanMass_PMID40968291	rs10059907	0.01783	0.00242	C	G	0.1291	1.69824e-13	428272
WBLeanMass_PMID40968291	rs10060089	0.01784	0.00242	A	G	0.1291	1.69824e-13	428272
WBLeanMass_PMID40968291	rs10068203	0.01787	0.002421	T	C	0.129	1.54882e-13	428272
WBLeanMass_PMID40968291	rs73029475	0.01784	0.002421	C	T	0.129	1.69824e-13	428272
WBLeanMass_PMID40968291	rs62346511	0.02127	0.003504	T	C	0.05736	1.28233e-09	428272
WBLeanMass_PMID40968291	rs6872854	0.01621	0.002379	T	G	0.1378	9.54993e-12	428272
WBLeanMass_PMID40968291	rs7726582	0.01668	0.002376	G	C	0.1373	2.18776e-12	428272
WBLeanMass_PMID40968291	rs59837890	0.01707	0.002468	C	T	0.1302	4.57088e-12	428272
WBLeanMass_PMID40968291	rs60096855	0.01723	0.002469	C	T	0.1303	2.95121e-12	428272
WBLeanMass_PMID40968291	rs62346522	0.01655	0.002381	C	T	0.1367	3.54813e-12	428272
WBLeanMass_PMID40968291	rs75138766	0.01755	0.002413	A	C	0.1298	3.54813e-13	428272
WBLeanMass_PMID40968291	rs28416084	0.01794	0.002421	A	G	0.1289	1.25893e-13	428272
WBLeanMass_PMID40968291	rs3756717	0.01792	0.002421	A	C	0.129	1.34896e-13	428272
WBLeanMass_PMID40968291	rs3756715	0.01638	0.002377	C	T	0.1373	5.62341e-12	428272
WBLeanMass_PMID40968291	rs2303741	0.01642	0.002377	C	T	0.1372	4.89779e-12	428272
WBLeanMass_PMID40968291	rs10061004	0.01642	0.002377	G	C	0.1372	4.89779e-12	428272
WBLeanMass_PMID40968291	rs10067482	0.01642	0.002377	G	T	0.1372	4.89779e-12	428272
WBLeanMass_PMID40968291	rs58226981	0.01641	0.002378	GTT	G	0.1372	5.12861e-12	428272
WBLeanMass_PMID40968291	rs6859848	0.01523	0.002356	G	A	0.1521	1.00693e-10	428272
WBLeanMass_PMID40968291	rs56026450	0.01687	0.002414	GT	G	0.1362	2.81838e-12	428272
WBLeanMass_PMID40968291	rs56035544	0.01637	0.002377	TG	T	0.1373	5.7544e-12	428272
WBLeanMass_PMID40968291	rs56299325	0.01609	0.002358	T	C	0.1381	8.70964e-12	428272
WBLeanMass_PMID40968291	rs62346526	0.01643	0.002377	C	T	0.1372	4.89779e-12	428272
WBLeanMass_PMID40968291	rs55865500	0.01731	0.002423	CT	C	0.1351	9.33254e-13	428272
WBLeanMass_PMID40968291	rs56043030	0.01643	0.002377	G	A	0.1372	4.89779e-12	428272
WBLeanMass_PMID40968291	rs10067021	0.01643	0.002377	T	C	0.1372	4.89779e-12	428272
WBLeanMass_PMID40968291	rs56022647	0.0164	0.002377	TA	T	0.1372	5.24807e-12	428272
WBLeanMass_PMID40968291	rs9312977	0.01643	0.002377	C	G	0.1372	4.89779e-12	428272
WBLeanMass_PMID40968291	rs9312978	0.01789	0.002421	G	C	0.1289	1.47911e-13	428272
WBLeanMass_PMID40968291	rs9312979	0.01789	0.002421	C	A	0.1289	1.47911e-13	428272
WBLeanMass_PMID40968291	rs9312980	0.01643	0.002377	T	C	0.1372	4.7863e-12	428272
WBLeanMass_PMID40968291	rs6881920	0.01643	0.002377	C	T	0.1372	4.7863e-12	428272
WBLeanMass_PMID40968291	rs750198454	0.01818	0.002514	CTT	C	0.1235	4.7863e-13	428272
WBLeanMass_PMID40968291	rs6882086	0.01643	0.002377	G	T	0.1372	4.7863e-12	428272
WBLeanMass_PMID40968291	rs56030943	0.01643	0.002377	G	T	0.1372	4.7863e-12	428272
WBLeanMass_PMID40968291	rs6878061	0.01643	0.002377	G	A	0.1372	4.7863e-12	428272
WBLeanMass_PMID40968291	rs6878087	0.01623	0.002379	G	A	0.1378	8.91251e-12	428272
WBLeanMass_PMID40968291	rs6870228	0.01643	0.002377	T	C	0.1372	4.7863e-12	428272
WBLeanMass_PMID40968291	rs6882584	0.01643	0.002377	C	A	0.1372	4.7863e-12	428272
WBLeanMass_PMID40968291	rs3213839	0.01643	0.002377	T	C	0.1372	4.89779e-12	428272
WBLeanMass_PMID40968291	rs3213838	0.01643	0.002377	C	G	0.1372	4.89779e-12	428272
WBLeanMass_PMID40968291	rs6888378	0.01642	0.002377	C	T	0.1372	4.89779e-12	428272
WBLeanMass_PMID40968291	rs59832169	0.01642	0.002377	AT	A	0.1374	5.01187e-12	428272
WBLeanMass_PMID40968291	rs6555049	0.01643	0.002377	T	A	0.1372	4.89779e-12	428272
WBLeanMass_PMID40968291	rs6555050	0.01644	0.002377	T	C	0.1372	4.67735e-12	428272
WBLeanMass_PMID40968291	rs6555051	0.01666	0.002377	T	C	0.1374	2.39883e-12	428272
WBLeanMass_PMID40968291	rs6555052	0.01642	0.002377	A	G	0.1372	4.89779e-12	428272
WBLeanMass_PMID40968291	rs7732389	0.01643	0.002377	G	T	0.1372	4.89779e-12	428272
WBLeanMass_PMID40968291	rs1139424	0.01645	0.002379	G	A	0.1371	4.7863e-12	428272
WBLeanMass_PMID40968291	rs7705721	0.01641	0.002378	T	G	0.1372	5.12861e-12	428272
WBLeanMass_PMID40968291	rs61689490	0.01643	0.002377	C	T	0.1372	4.7863e-12	428272
WBLeanMass_PMID40968291	rs6885693	0.01631	0.002379	A	C	0.1359	7.07946e-12	428272
WBLeanMass_PMID40968291	rs34815560	0.01747	0.00242	AG	A	0.1294	5.37032e-13	428272
WBLeanMass_PMID40968291	rs61492827	0.01639	0.002378	G	A	0.1372	5.37032e-12	428272
WBLeanMass_PMID40968291	rs56342538	0.01634	0.002378	C	T	0.1372	6.30957e-12	428272
WBLeanMass_PMID40968291	rs6555055	0.01642	0.002377	C	A	0.1372	4.89779e-12	428272
WBLeanMass_PMID40968291	rs6555057	0.01643	0.002377	T	C	0.1373	4.89779e-12	428272
WBLeanMass_PMID40968291	rs6555058	0.0164	0.002378	G	A	0.1372	5.24807e-12	428272
WBLeanMass_PMID40968291	rs10043002	0.01642	0.002377	A	G	0.1372	5.01187e-12	428272
WBLeanMass_PMID40968291	rs62347674	0.01639	0.002377	C	T	0.1372	5.37032e-12	428272
WBLeanMass_PMID40968291	rs62347675	0.01642	0.002377	C	G	0.1372	5.01187e-12	428272
WBLeanMass_PMID40968291	rs62347676	0.01641	0.002377	A	G	0.1372	5.01187e-12	428272
WBLeanMass_PMID40968291	rs62347677	0.01703	0.002386	G	A	0.136	9.54993e-13	428272
WBLeanMass_PMID40968291	rs62347678	0.01619	0.002379	G	A	0.1378	1e-11	428272
WBLeanMass_PMID40968291	rs73031482	0.01619	0.002379	A	G	0.1378	9.77237e-12	428272
WBLeanMass_PMID40968291	rs374513973	0.01672	0.002421	G	C	0.1343	5.01187e-12	428272
WBLeanMass_PMID40968291	rs73730772	0.01691	0.002408	G	A	0.1351	2.18776e-12	428272
WBLeanMass_PMID40968291	rs151034755	0.01748	0.002487	T	C	0.1243	2.0893e-12	428272
WBLeanMass_PMID40968291	rs73730773	0.01631	0.002451	G	A	0.1319	2.88403e-11	428272
WBLeanMass_PMID40968291	rs112163277	0.01631	0.002451	C	T	0.1319	2.88403e-11	428272
WBLeanMass_PMID40968291	rs113846618	0.01612	0.002401	T	A	0.1353	1.90546e-11	428272
WBLeanMass_PMID40968291	rs188899733	0.01613	0.002401	A	G	0.1353	1.86209e-11	428272
WBLeanMass_PMID40968291	rs192207144	0.01612	0.002401	C	A	0.1353	1.90546e-11	428272
WBLeanMass_PMID40968291	rs112420313	0.01613	0.002401	C	T	0.1353	1.86209e-11	428272
WBLeanMass_PMID40968291	rs112314434	0.01612	0.002401	T	C	0.1353	1.86209e-11	428272
WBLeanMass_PMID40968291	rs113438548	0.01614	0.00239	T	C	0.1363	1.47911e-11	428272
WBLeanMass_PMID40968291	rs62347679	0.01614	0.002409	A	G	0.135	2.0893e-11	428272
WBLeanMass_PMID40968291	rs7445509	0.01642	0.002389	C	A	0.1364	6.30957e-12	428272
WBLeanMass_PMID40968291	rs2162870	0.01642	0.002377	A	G	0.1372	5.01187e-12	428272
WBLeanMass_PMID40968291	rs3764982	0.01642	0.002377	G	A	0.1372	5.01187e-12	428272
WBLeanMass_PMID40968291	rs2115272	0.01641	0.002377	C	T	0.1372	5.12861e-12	428272
WBLeanMass_PMID40968291	rs10042604	0.01642	0.002377	A	C	0.1372	5.01187e-12	428272
WBLeanMass_PMID40968291	rs55910513	0.01641	0.00238	AT	A	0.1371	5.24807e-12	428272
WBLeanMass_PMID40968291	rs76038312	0.02118	0.003506	G	A	0.05733	1.5417e-09	428272
WBLeanMass_PMID40968291	rs28729548	0.01642	0.002377	T	C	0.1372	5.01187e-12	428272
WBLeanMass_PMID40968291	rs9687621	0.01789	0.002421	T	C	0.1289	1.47911e-13	428272
WBLeanMass_PMID40968291	rs56148860	0.01641	0.002377	AAG	A	0.1373	5.12861e-12	428272
WBLeanMass_PMID40968291	rs9687745	0.01642	0.002377	T	C	0.1372	5.01187e-12	428272
WBLeanMass_PMID40968291	rs9688136	0.01642	0.002377	C	T	0.1372	5.01187e-12	428272
WBLeanMass_PMID40968291	rs9688144	0.01642	0.002377	C	T	0.1372	5.01187e-12	428272
WBLeanMass_PMID40968291	rs113742171	0.01889	0.002673	C	T	0.1132	1.62181e-12	428272
WBLeanMass_PMID40968291	rs62347681	0.01723	0.002718	T	C	0.1153	2.30675e-10	428272
WBLeanMass_PMID40968291	rs55933847	0.01614	0.002378	T	C	0.1376	1.14815e-11	428272
WBLeanMass_PMID40968291	rs148241393	0.01764	0.002438	TAC	T	0.1331	4.67735e-13	428272
WBLeanMass_PMID40968291	rs62347683	0.01641	0.002377	T	C	0.1372	5.12861e-12	428272
WBLeanMass_PMID40968291	rs55750776	0.01641	0.002377	C	T	0.1372	5.12861e-12	428272
WBLeanMass_PMID40968291	rs55951431	0.01639	0.002377	A	G	0.1372	5.49541e-12	428272
WBLeanMass_PMID40968291	rs10069074	0.01788	0.002421	A	G	0.1289	1.54882e-13	428272
WBLeanMass_PMID40968291	rs10074892	0.01641	0.002377	G	C	0.1372	5.12861e-12	428272
WBLeanMass_PMID40968291	rs113346599	0.0178	0.002479	TAAATA	T	0.1306	6.91831e-13	428272
WBLeanMass_PMID40968291	rs10079760	0.01622	0.002379	C	T	0.1377	9.33254e-12	428272
WBLeanMass_PMID40968291	rs10069197	0.01724	0.002397	C	G	0.1341	6.45654e-13	428272
WBLeanMass_PMID40968291	rs10074958	0.01726	0.002398	T	C	0.1339	6.0256e-13	428272
WBLeanMass_PMID40968291	rs2288459	0.01642	0.002377	C	T	0.1372	5.01187e-12	428272
WBLeanMass_PMID40968291	rs2288458	0.01636	0.002377	T	C	0.1373	5.7544e-12	428272
WBLeanMass_PMID40968291	rs2288457	0.01739	0.002495	T	C	0.129	3.16228e-12	428272
WBLeanMass_PMID40968291	rs2288456	0.01963	0.002607	G	C	0.1173	5.12861e-14	428272
WBLeanMass_PMID40968291	rs2288455	0.01648	0.002378	T	C	0.1371	4.2658e-12	428272
WBLeanMass_PMID40968291	rs7736600	0.01642	0.002377	C	A	0.1372	5.01187e-12	428272
WBLeanMass_PMID40968291	rs549726713	0.01431	0.002248	C	CAAAA	0.1629	1.94984e-10	428272
WBLeanMass_PMID40968291	rs7714944	0.01641	0.002377	A	G	0.1372	5.01187e-12	428272
WBLeanMass_PMID40968291	rs10052012	0.01607	0.002406	C	T	0.1343	2.34423e-11	428272
WBLeanMass_PMID40968291	rs10077076	0.01608	0.002406	T	C	0.1343	2.29087e-11	428272
WBLeanMass_PMID40968291	rs10052155	0.01608	0.002405	C	T	0.1343	2.29087e-11	428272
WBLeanMass_PMID40968291	rs10071431	0.01681	0.002405	A	G	0.1346	2.69153e-12	428272
WBLeanMass_PMID40968291	rs376602915	0.01793	0.002667	CACAT	C	0.1175	1.77828e-11	428272
WBLeanMass_PMID40968291	rs139500645	0.01912	0.002559	CATG	C	0.1195	7.94328e-14	428272
WBLeanMass_PMID40968291	rs10080225	0.01607	0.002406	G	A	0.1343	2.39883e-11	428272
WBLeanMass_PMID40968291	rs13360554	0.01588	0.002409	A	G	0.135	4.36516e-11	428272
WBLeanMass_PMID40968291	rs10475136	0.01608	0.002406	G	A	0.1342	2.29087e-11	428272
WBLeanMass_PMID40968291	rs7702330	0.01646	0.002377	T	C	0.1374	4.36516e-12	428272
WBLeanMass_PMID40968291	rs7725227	0.01642	0.002377	A	G	0.1372	5.01187e-12	428272
WBLeanMass_PMID40968291	rs7710005	0.01637	0.002378	G	A	0.1372	5.7544e-12	428272
WBLeanMass_PMID40968291	rs1041949	0.0163	0.00238	G	C	0.1379	7.4131e-12	428272
WBLeanMass_PMID40968291	rs6874921	0.01642	0.002377	C	T	0.1373	4.89779e-12	428272
WBLeanMass_PMID40968291	rs7714803	0.01641	0.002377	G	A	0.1372	5.12861e-12	428272
WBLeanMass_PMID40968291	rs7714931	0.01637	0.002378	G	A	0.1372	5.88844e-12	428272
WBLeanMass_PMID40968291	rs7714935	0.01636	0.002378	C	A	0.1372	5.88844e-12	428272
WBLeanMass_PMID40968291	rs7730503	0.01636	0.002381	T	G	0.137	6.45654e-12	428272
WBLeanMass_PMID40968291	rs7715101	0.0162	0.002481	C	A	0.1283	6.60693e-11	428272
WBLeanMass_PMID40968291	rs56135192	0.01627	0.002382	C	CT	0.1369	8.51138e-12	428272
WBLeanMass_PMID40968291	rs7708182	0.01643	0.002377	G	C	0.1373	4.7863e-12	428272
WBLeanMass_PMID40968291	rs7715696	0.01634	0.002377	C	A	0.1374	6.30957e-12	428272
WBLeanMass_PMID40968291	rs7720395	0.01637	0.002377	A	T	0.1373	5.7544e-12	428272
WBLeanMass_PMID40968291	rs7708515	0.0164	0.002377	G	C	0.1372	5.24807e-12	428272
WBLeanMass_PMID40968291	rs10058428	0.01655	0.002372	G	A	0.1379	3.01995e-12	428272
WBLeanMass_PMID40968291	rs6873678	0.01678	0.00238	T	C	0.1387	1.77828e-12	428272
WBLeanMass_PMID40968291	rs6873679	0.01677	0.00238	T	C	0.1387	1.8197e-12	428272
WBLeanMass_PMID40968291	rs6878030	0.01637	0.002377	T	C	0.1372	5.7544e-12	428272
WBLeanMass_PMID40968291	rs6878237	0.0164	0.002377	G	C	0.1372	5.12861e-12	428272
WBLeanMass_PMID40968291	rs10057677	0.0164	0.002377	T	C	0.1372	5.24807e-12	428272
WBLeanMass_PMID40968291	rs10057678	0.01727	0.002347	A	C	0.1463	1.90546e-13	428272
WBLeanMass_PMID40968291	rs111686187	0.0164	0.002377	G	A	0.1372	5.12861e-12	428272
WBLeanMass_PMID40968291	rs113670235	0.02021	0.002816	C	T	0.1092	7.07946e-13	428272
WBLeanMass_PMID40968291	rs112276268	0.02021	0.002816	G	C	0.1092	7.07946e-13	428272
WBLeanMass_PMID40968291	rs371715178	0.02017	0.002816	G	C	0.1092	7.76247e-13	428272
WBLeanMass_PMID40968291	rs112305500	0.0185	0.002609	G	A	0.1213	1.31826e-12	428272
WBLeanMass_PMID40968291	rs10045618	0.01666	0.002418	T	C	0.1339	5.49541e-12	428272
WBLeanMass_PMID40968291	rs10036908	0.01768	0.002588	C	T	0.124	8.31764e-12	428272
WBLeanMass_PMID40968291	rs10036253	0.01642	0.002377	C	A	0.1372	5.01187e-12	428272
WBLeanMass_PMID40968291	rs56297015	0.01635	0.002377	G	A	0.1375	6.0256e-12	428272
WBLeanMass_PMID40968291	rs10074830	0.0164	0.002378	T	G	0.1372	5.24807e-12	428272
WBLeanMass_PMID40968291	rs10074903	0.01653	0.002479	A	G	0.1297	2.5704e-11	428272
WBLeanMass_PMID40968291	rs10053800	0.01587	0.002499	G	A	0.1383	2.18273e-10	428272
WBLeanMass_PMID40968291	rs10055642	0.01735	0.002519	C	T	0.1266	5.62341e-12	428272
WBLeanMass_PMID40968291	rs10055643	0.01737	0.002519	C	T	0.1266	5.37032e-12	428272
WBLeanMass_PMID40968291	rs10075018	0.01626	0.002473	A	G	0.1308	4.89779e-11	428272
WBLeanMass_PMID40968291	rs10050994	0.01573	0.002357	A	C	0.1435	2.51189e-11	428272
WBLeanMass_PMID40968291	rs374497850	0.01571	0.00236	G	T	0.1411	2.81838e-11	428272
WBLeanMass_PMID40968291	rs577891501	0.01733	0.002427	TAA	T	0.1363	9.12011e-13	428272
WBLeanMass_PMID40968291	rs79715419	0.01757	0.002437	CAT	C	0.1348	5.62341e-13	428272
WBLeanMass_PMID40968291	rs10076655	0.01641	0.002377	C	G	0.1372	5.12861e-12	428272
WBLeanMass_PMID40968291	rs10057492	0.01638	0.002376	C	T	0.1374	5.49541e-12	428272
WBLeanMass_PMID40968291	rs10057501	0.01405	0.002323	C	T	0.1496	1.46218e-09	428272
WBLeanMass_PMID40968291	rs10057626	0.0161	0.002362	G	T	0.1392	9.12011e-12	428272
WBLeanMass_PMID40968291	rs10055812	0.01785	0.002421	G	A	0.1289	1.69824e-13	428272
WBLeanMass_PMID40968291	rs7719140	0.01641	0.002377	C	T	0.1372	5.12861e-12	428272
WBLeanMass_PMID40968291	rs10037851	0.01639	0.002377	T	A	0.1373	5.49541e-12	428272
WBLeanMass_PMID40968291	rs10037861	0.01641	0.002377	C	A	0.1372	5.12861e-12	428272
WBLeanMass_PMID40968291	rs28418643	0.01641	0.002377	G	A	0.1372	5.12861e-12	428272
WBLeanMass_PMID40968291	rs28474882	0.01641	0.002377	C	T	0.1372	5.12861e-12	428272
WBLeanMass_PMID40968291	rs28731093	0.0175	0.002523	C	T	0.1265	4.0738e-12	428272
WBLeanMass_PMID40968291	rs28710899	0.0175	0.002523	A	G	0.1265	4.0738e-12	428272
WBLeanMass_PMID40968291	rs10060016	0.01634	0.002377	C	T	0.1374	6.16595e-12	428272
WBLeanMass_PMID40968291	rs10060080	0.01648	0.002377	C	T	0.1376	4.16869e-12	428272
WBLeanMass_PMID40968291	rs10061678	0.01731	0.002413	C	T	0.1344	7.4131e-13	428272
WBLeanMass_PMID40968291	rs10050916	0.0163	0.002423	A	G	0.1342	1.69824e-11	428272
WBLeanMass_PMID40968291	rs10056853	0.0163	0.002423	T	C	0.1342	1.69824e-11	428272
WBLeanMass_PMID40968291	rs10061759	0.01641	0.002376	C	T	0.1375	5.01187e-12	428272
WBLeanMass_PMID40968291	rs10051065	0.01638	0.002376	A	G	0.1375	5.49541e-12	428272
WBLeanMass_PMID40968291	rs10057299	0.01637	0.002376	T	C	0.1375	5.49541e-12	428272
WBLeanMass_PMID40968291	rs10057346	0.01644	0.002376	T	C	0.1376	4.46684e-12	428272
WBLeanMass_PMID40968291	rs13357299	0.01624	0.002377	C	T	0.1381	8.31764e-12	428272
WBLeanMass_PMID40968291	rs13354585	0.0165	0.002376	C	G	0.1376	3.71535e-12	428272
WBLeanMass_PMID40968291	rs13356367	0.01644	0.002376	T	C	0.1376	4.57088e-12	428272
WBLeanMass_PMID40968291	rs13356383	0.0164	0.002376	T	C	0.1375	5.01187e-12	428272
WBLeanMass_PMID40968291	rs13356384	0.01645	0.002376	A	C	0.1376	4.36516e-12	428272
WBLeanMass_PMID40968291	rs10062085	0.01641	0.002376	G	A	0.1375	5.01187e-12	428272
WBLeanMass_PMID40968291	rs10064061	0.0164	0.002376	C	T	0.1375	5.12861e-12	428272
WBLeanMass_PMID40968291	rs10059220	0.01784	0.00242	T	C	0.1293	1.65959e-13	428272
WBLeanMass_PMID40968291	rs11133942	0.01642	0.002376	A	G	0.1376	4.89779e-12	428272
WBLeanMass_PMID40968291	rs10475141	0.01641	0.002376	T	A	0.1376	4.89779e-12	428272
WBLeanMass_PMID40968291	rs10475142	0.01641	0.002376	C	T	0.1376	4.89779e-12	428272
WBLeanMass_PMID40968291	rs10055295	0.01641	0.002376	A	G	0.1376	4.89779e-12	428272
WBLeanMass_PMID40968291	rs10066185	0.01646	0.002376	G	T	0.1376	4.36516e-12	428272
WBLeanMass_PMID40968291	rs10055354	0.01642	0.002376	A	G	0.1376	4.7863e-12	428272
WBLeanMass_PMID40968291	rs10066474	0.01597	0.002372	G	T	0.1414	1.65959e-11	428272
WBLeanMass_PMID40968291	rs60025916	0.01651	0.002379	T	C	0.1374	3.89045e-12	428272
WBLeanMass_PMID40968291	rs74962377	0.02096	0.003511	T	C	0.05721	2.37684e-09	428272
WBLeanMass_PMID40968291	rs56787734	0.01744	0.002676	G	A	0.1188	7.07946e-11	428272
WBLeanMass_PMID40968291	rs59710274	0.01701	0.00245	A	C	0.1324	3.80189e-12	428272
WBLeanMass_PMID40968291	rs60351892	0.01709	0.002578	A	G	0.1247	3.38844e-11	428272
WBLeanMass_PMID40968291	rs79707516	0.01752	0.002575	C	A	0.1243	1.02329e-11	428272
WBLeanMass_PMID40968291	rs74631658	0.01644	0.002507	G	A	0.1471	5.49541e-11	428272
WBLeanMass_PMID40968291	rs73016876	0.01702	0.002403	C	T	0.1355	1.44544e-12	428272
WBLeanMass_PMID40968291	rs146311547	0.01723	0.002407	G	A	0.1352	8.12831e-13	428272
WBLeanMass_PMID40968291	rs78861641	0.01583	0.002358	T	C	0.1497	1.90546e-11	428272
WBLeanMass_PMID40968291	rs147332571	0.0161	0.002396	G	A	0.136	1.8197e-11	428272
WBLeanMass_PMID40968291	rs139886288	0.01636	0.002398	A	G	0.1357	8.70964e-12	428272
WBLeanMass_PMID40968291	rs76564288	0.01633	0.00239	C	T	0.1372	8.31764e-12	428272
WBLeanMass_PMID40968291	rs62344291	0.01766	0.002601	C	T	0.1228	1.14815e-11	428272
WBLeanMass_PMID40968291	rs62344292	0.01725	0.002559	A	G	0.1254	1.54882e-11	428272
WBLeanMass_PMID40968291	rs12332457	0.01642	0.002378	T	A	0.1374	5.01187e-12	428272
WBLeanMass_PMID40968291	rs12332380	0.01641	0.002378	T	C	0.1374	5.12861e-12	428272
WBLeanMass_PMID40968291	rs12332382	0.01783	0.00242	T	C	0.1293	1.7378e-13	428272
WBLeanMass_PMID40968291	rs58235474	0.01638	0.002376	T	C	0.1376	5.37032e-12	428272
WBLeanMass_PMID40968291	rs60251075	0.01643	0.002376	C	T	0.1376	4.67735e-12	428272
WBLeanMass_PMID40968291	rs57693173	0.01639	0.002376	A	G	0.1376	5.24807e-12	428272
WBLeanMass_PMID40968291	rs58653859	0.01614	0.002374	C	G	0.1379	1.07152e-11	428272
WBLeanMass_PMID40968291	rs62344297	0.01643	0.002376	T	A	0.1376	4.67735e-12	428272
WBLeanMass_PMID40968291	rs62344298	0.02111	0.003509	G	C	0.05727	1.79887e-09	428272
WBLeanMass_PMID40968291	rs62344299	0.01786	0.00242	A	G	0.1293	1.58489e-13	428272
WBLeanMass_PMID40968291	rs62344300	0.01648	0.002376	G	A	0.1378	4.0738e-12	428272
WBLeanMass_PMID40968291	rs148563356	0.01622	0.002398	T	C	0.1358	1.34896e-11	428272
WBLeanMass_PMID40968291	rs146092704	0.01626	0.002383	C	T	0.137	8.91251e-12	428272
WBLeanMass_PMID40968291	rs113796397	0.01602	0.002366	G	A	0.1395	1.28825e-11	428272
WBLeanMass_PMID40968291	rs78905930	0.01675	0.002376	A	G	0.1368	1.77828e-12	428272
WBLeanMass_PMID40968291	rs10462753	0.01642	0.002376	C	T	0.1376	4.89779e-12	428272
WBLeanMass_PMID40968291	rs73730785	0.01642	0.002376	C	G	0.1376	4.89779e-12	428272
WBLeanMass_PMID40968291	rs10462754	0.01641	0.002376	C	T	0.1376	4.89779e-12	428272
WBLeanMass_PMID40968291	rs10462755	0.01641	0.002376	C	T	0.1376	4.89779e-12	428272
WBLeanMass_PMID40968291	rs62344333	0.02103	0.00351	G	C	0.05725	2.08449e-09	428272
WBLeanMass_PMID40968291	rs368643987	0.01718	0.002516	TAATC	T	0.1292	8.51138e-12	428272
WBLeanMass_PMID40968291	rs7705305	0.01639	0.002377	A	G	0.1372	5.49541e-12	428272
WBLeanMass_PMID40968291	rs56081398	0.01784	0.002421	T	C	0.1289	1.7378e-13	428272
WBLeanMass_PMID40968291	rs7720313	0.01639	0.002377	T	C	0.1372	5.49541e-12	428272
WBLeanMass_PMID40968291	rs369617584	0.01689	0.002452	ATTAAC	A	0.1311	5.62341e-12	428272
WBLeanMass_PMID40968291	rs13357769	0.01636	0.002377	C	T	0.1372	5.88844e-12	428272
WBLeanMass_PMID40968291	rs13356800	0.01645	0.002379	T	C	0.1371	4.67735e-12	428272
WBLeanMass_PMID40968291	rs62344336	0.02107	0.003509	T	A	0.05727	1.92309e-09	428272
WBLeanMass_PMID40968291	rs4582328	0.01632	0.002378	T	C	0.1373	6.76083e-12	428272
WBLeanMass_PMID40968291	rs9716070	0.01631	0.002377	A	G	0.1373	6.91831e-12	428272
WBLeanMass_PMID40968291	rs4588630	0.0163	0.002378	G	T	0.1372	7.07946e-12	428272
WBLeanMass_PMID40968291	rs10462611	0.01632	0.002377	C	T	0.1372	6.76083e-12	428272
WBLeanMass_PMID40968291	rs3948431	0.01632	0.002377	C	T	0.1372	6.60693e-12	428272
WBLeanMass_PMID40968291	rs1968375	0.0163	0.002377	T	C	0.1373	7.24436e-12	428272
WBLeanMass_PMID40968291	rs1968374	0.0163	0.002377	C	A	0.1373	7.24436e-12	428272
WBLeanMass_PMID40968291	rs2115271	0.01773	0.002419	T	G	0.1294	2.29087e-13	428272
WBLeanMass_PMID40968291	rs3975683	0.0163	0.002377	A	G	0.1373	7.07946e-12	428272
WBLeanMass_PMID40968291	rs2864958	0.0163	0.002377	G	A	0.1373	7.07946e-12	428272
WBLeanMass_PMID40968291	rs9312993	0.01632	0.002377	C	T	0.1372	6.60693e-12	428272
WBLeanMass_PMID40968291	rs7721435	0.0163	0.002377	A	G	0.1373	7.07946e-12	428272
WBLeanMass_PMID40968291	rs7722017	0.01632	0.002378	T	G	0.1372	6.60693e-12	428272
WBLeanMass_PMID40968291	rs7737077	0.01659	0.002428	T	C	0.1338	8.51138e-12	428272
WBLeanMass_PMID40968291	rs7706899	0.01622	0.002372	C	A	0.1416	7.94328e-12	428272
WBLeanMass_PMID40968291	rs10041187	0.0163	0.002378	T	C	0.1372	7.07946e-12	428272
WBLeanMass_PMID40968291	rs1139449	0.01632	0.002377	A	G	0.1373	6.60693e-12	428272
WBLeanMass_PMID40968291	rs13070	0.01631	0.002377	G	A	0.1373	6.76083e-12	428272
WBLeanMass_PMID40968291	rs10041277	0.01667	0.002403	T	C	0.1353	3.98107e-12	428272
WBLeanMass_PMID40968291	rs10067355	0.01641	0.002382	T	C	0.1371	5.62341e-12	428272
WBLeanMass_PMID40968291	rs10072139	0.01682	0.00236	A	T	0.1474	1.02329e-12	428272
WBLeanMass_PMID40968291	rs10070389	0.01624	0.002391	G	A	0.1356	1.12202e-11	428272
WBLeanMass_PMID40968291	rs56922873	0.01637	0.002373	G	A	0.1391	5.24807e-12	428272
WBLeanMass_PMID40968291	rs571792700	0.01811	0.002589	C	G	0.126	2.63027e-12	428272
WBLeanMass_PMID40968291	rs78778061	0.01631	0.002377	C	T	0.1373	6.76083e-12	428272
WBLeanMass_PMID40968291	rs151160394	0.01739	0.002827	A	G	0.1074	7.62079e-10	428272
WBLeanMass_PMID40968291	rs73018820	0.01641	0.002473	G	A	0.1312	3.31131e-11	428272
WBLeanMass_PMID40968291	rs62344339	0.01631	0.002377	G	T	0.1373	6.91831e-12	428272
WBLeanMass_PMID40968291	rs9687155	0.01631	0.002377	A	G	0.1373	6.91831e-12	428272
WBLeanMass_PMID40968291	rs9687898	0.01631	0.002377	G	A	0.1373	6.91831e-12	428272
WBLeanMass_PMID40968291	rs10065584	0.01773	0.002421	A	G	0.1289	2.39883e-13	428272
WBLeanMass_PMID40968291	rs9688045	0.01632	0.002377	C	T	0.1373	6.76083e-12	428272
WBLeanMass_PMID40968291	rs9687909	0.01647	0.002378	T	A	0.1374	4.2658e-12	428272
WBLeanMass_PMID40968291	rs6879986	0.01661	0.002384	T	C	0.1366	3.23594e-12	428272
WBLeanMass_PMID40968291	rs6893024	0.01661	0.002384	C	T	0.1366	3.23594e-12	428272
WBLeanMass_PMID40968291	rs9688031	0.01661	0.002384	G	A	0.1366	3.23594e-12	428272
WBLeanMass_PMID40968291	rs6887802	0.01788	0.002422	G	A	0.1289	1.58489e-13	428272
WBLeanMass_PMID40968291	rs6888536	0.01741	0.002829	G	A	0.1089	7.56833e-10	428272
WBLeanMass_PMID40968291	rs10078265	0.01635	0.002378	C	T	0.1373	6.0256e-12	428272
WBLeanMass_PMID40968291	rs575128671	0.02042	0.002955	A	ACGGTG	0.1006	4.89779e-12	428272
WBLeanMass_PMID40968291	rs542426571	0.01966	0.002906	GCA	G	0.1022	1.31826e-11	428272
WBLeanMass_PMID40968291	rs55655610	0.01631	0.002377	A	T	0.1373	6.91831e-12	428272
WBLeanMass_PMID40968291	rs56923747	0.01612	0.002331	T	C	0.1467	4.57088e-12	428272
WBLeanMass_PMID40968291	rs58091468	0.01628	0.002378	T	G	0.1372	7.58578e-12	428272
WBLeanMass_PMID40968291	rs6961	0.01452	0.002304	A	G	0.1876	2.97167e-10	428272
WBLeanMass_PMID40968291	rs6962	0.01597	0.002399	A	G	0.1318	2.81838e-11	428272
WBLeanMass_PMID40968291	rs201467138	0.01602	0.002718	TCTCAAACTCCTGGG	T	0.1145	3.81066e-09	428272
WBLeanMass_PMID40968291	rs112343653	0.01629	0.002378	A	G	0.1372	7.24436e-12	428272
WBLeanMass_PMID40968291	rs73024831	0.01629	0.002378	G	A	0.1372	7.24436e-12	428272
WBLeanMass_PMID40968291	rs62344344	0.01629	0.002378	C	T	0.1372	7.4131e-12	428272
WBLeanMass_PMID40968291	rs62344345	0.01626	0.002377	T	C	0.1373	7.94328e-12	428272
WBLeanMass_PMID40968291	rs111640007	0.01619	0.002667	ACTC	A	0.1188	1.27057e-09	428272
WBLeanMass_PMID40968291	rs114938812	0.01657	0.002382	G	A	0.137	3.46737e-12	428272
WBLeanMass_PMID40968291	rs369601044	0.01666	0.002382	C	T	0.1367	2.69153e-12	428272
WBLeanMass_PMID40968291	rs387226	0.0159	0.002728	T	G	0.1126	5.5335e-09	428272
WBLeanMass_PMID40968291	rs369209692	0.01703	0.002877	C	G	0.1057	3.25837e-09	428272
WBLeanMass_PMID40968291	rs558828937	0.01882	0.003041	C	T	0.09303	6.03949e-10	428272
WBLeanMass_PMID40968291	rs570685020	0.01882	0.003041	T	C	0.09303	6.03949e-10	428272
WBLeanMass_PMID40968291	rs534904025	0.01882	0.003041	T	C	0.09303	6.03949e-10	428272
WBLeanMass_PMID40968291	rs553435814	0.0191	0.002962	T	C	0.09755	1.14288e-10	428272
WBLeanMass_PMID40968291	rs572073326	0.0191	0.002962	A	T	0.09755	1.14288e-10	428272
WBLeanMass_PMID40968291	rs625200	0.01905	0.002665	T	C	0.1179	8.91251e-13	428272
WBLeanMass_PMID40968291	rs111808394	0.01651	0.002383	TA	T	0.1373	4.16869e-12	428272
WBLeanMass_PMID40968291	rs58667495	0.01646	0.002384	T	G	0.1368	5.01187e-12	428272
WBLeanMass_PMID40968291	rs57335027	0.01635	0.002378	G	A	0.1372	6.16595e-12	428272
WBLeanMass_PMID40968291	rs28620054	0.01635	0.002378	T	C	0.1373	6.16595e-12	428272
WBLeanMass_PMID40968291	rs7714335	0.01602	0.002379	C	T	0.1363	1.65959e-11	428272
WBLeanMass_PMID40968291	rs7702497	0.01635	0.002378	T	C	0.1372	6.16595e-12	428272
WBLeanMass_PMID40968291	rs56058297	0.01685	0.002393	ACT	A	0.1382	1.90546e-12	428272
WBLeanMass_PMID40968291	rs6869925	0.01635	0.002378	G	A	0.1372	6.16595e-12	428272
WBLeanMass_PMID40968291	rs6875291	0.01635	0.002378	C	T	0.1372	6.16595e-12	428272
WBLeanMass_PMID40968291	rs10055993	0.01701	0.002441	C	A	0.1272	3.23594e-12	428272
WBLeanMass_PMID40968291	rs6879656	0.01635	0.002383	C	T	0.1347	6.76083e-12	428272
WBLeanMass_PMID40968291	rs6866632	0.01616	0.002379	G	C	0.1357	1.09648e-11	428272
WBLeanMass_PMID40968291	rs6866776	0.01635	0.002378	T	C	0.1372	6.0256e-12	428272
WBLeanMass_PMID40968291	rs6874745	0.01634	0.00238	G	A	0.1371	6.60693e-12	428272
WBLeanMass_PMID40968291	rs56365853	0.01727	0.00253	AC	A	0.1276	8.70964e-12	428272
WBLeanMass_PMID40968291	rs55884613	0.01955	0.002511	A	G	0.123	7.07946e-15	428272
WBLeanMass_PMID40968291	rs7715108	0.01635	0.002378	G	A	0.1372	6.0256e-12	428272
WBLeanMass_PMID40968291	rs7730700	0.01635	0.002378	A	G	0.1372	6.0256e-12	428272
WBLeanMass_PMID40968291	rs7731237	0.01635	0.002378	T	G	0.1372	6.0256e-12	428272
WBLeanMass_PMID40968291	rs7708517	0.01635	0.002378	T	C	0.1372	6.0256e-12	428272
WBLeanMass_PMID40968291	rs7715869	0.01635	0.002378	G	A	0.1372	6.0256e-12	428272
WBLeanMass_PMID40968291	rs13361859	0.01635	0.002378	A	G	0.1372	6.0256e-12	428272
WBLeanMass_PMID40968291	rs10055405	0.0164	0.002377	T	C	0.1373	5.24807e-12	428272
WBLeanMass_PMID40968291	rs10058432	0.01634	0.002377	G	A	0.1375	6.30957e-12	428272
WBLeanMass_PMID40968291	rs10055561	0.01679	0.002433	T	C	0.1334	5.12861e-12	428272
WBLeanMass_PMID40968291	rs57561488	0.0175	0.002463	CT	C	0.1359	1.20226e-12	428272
WBLeanMass_PMID40968291	rs62345179	0.01805	0.002799	T	C	0.1089	1.12202e-10	428272
WBLeanMass_PMID40968291	rs55683426	0.01699	0.002523	G	A	0.1265	1.65959e-11	428272
WBLeanMass_PMID40968291	rs10051619	0.01588	0.002438	A	G	0.1326	7.24436e-11	428272
WBLeanMass_PMID40968291	rs10051622	0.01641	0.002378	C	G	0.1373	5.12861e-12	428272
WBLeanMass_PMID40968291	rs10057674	0.01641	0.002378	T	C	0.1373	5.24807e-12	428272
WBLeanMass_PMID40968291	rs10057717	0.01639	0.002376	G	C	0.1378	5.24807e-12	428272
WBLeanMass_PMID40968291	rs55838121	0.0166	0.002366	A	G	0.1464	2.29087e-12	428272
WBLeanMass_PMID40968291	rs60844864	0.0161	0.002367	G	A	0.1437	1.02329e-11	428272
WBLeanMass_PMID40968291	rs59842881	0.0173	0.002591	A	T	0.1218	2.45471e-11	428272
WBLeanMass_PMID40968291	rs1812843	0.01642	0.002377	G	A	0.1373	4.89779e-12	428272
WBLeanMass_PMID40968291	rs1971229	0.01613	0.00237	G	A	0.1384	1e-11	428272
WBLeanMass_PMID40968291	rs4371799	0.01586	0.002372	A	C	0.1389	2.23872e-11	428272
WBLeanMass_PMID40968291	rs1541822	0.01677	0.002377	T	G	0.1372	1.7378e-12	428272
WBLeanMass_PMID40968291	rs12173244	0.01653	0.002379	A	G	0.137	3.71535e-12	428272
WBLeanMass_PMID40968291	rs12173015	0.01653	0.002379	A	C	0.137	3.71535e-12	428272
WBLeanMass_PMID40968291	rs56127718	0.01653	0.002379	T	G	0.137	3.71535e-12	428272
WBLeanMass_PMID40968291	rs55664502	0.01641	0.002381	C	T	0.1376	5.37032e-12	428272
WBLeanMass_PMID40968291	rs7723883	0.01641	0.002381	C	T	0.1376	5.49541e-12	428272
WBLeanMass_PMID40968291	rs7719171	0.01635	0.00238	G	A	0.1376	6.45654e-12	428272
WBLeanMass_PMID40968291	rs28729498	0.01661	0.002379	G	T	0.1371	2.95121e-12	428272
WBLeanMass_PMID40968291	rs28624959	0.0168	0.002372	C	T	0.1388	1.44544e-12	428272
WBLeanMass_PMID40968291	rs10061564	0.01649	0.002379	C	T	0.1371	4.2658e-12	428272
WBLeanMass_PMID40968291	rs189418336	0.01568	0.002572	C	A	0.122	1.07399e-09	428272
WBLeanMass_PMID40968291	rs62345188	0.0137	0.002194	G	A	0.1725	4.32514e-10	428272
WBLeanMass_PMID40968291	rs574472535	0.01728	0.002429	C	G	0.1367	1.09648e-12	428272
WBLeanMass_PMID40968291	rs55776650	0.01659	0.00238	A	G	0.1369	3.16228e-12	428272
WBLeanMass_PMID40968291	rs28650039	0.01664	0.002381	A	C	0.1371	2.75423e-12	428272
WBLeanMass_PMID40968291	rs28736753	0.01687	0.002544	A	G	0.1255	3.31131e-11	428272
WBLeanMass_PMID40968291	rs28548929	0.01665	0.002386	A	T	0.1365	3.01995e-12	428272
WBLeanMass_PMID40968291	rs28575233	0.01665	0.002386	A	G	0.1365	3.01995e-12	428272
WBLeanMass_PMID40968291	rs28654906	0.01665	0.002386	G	T	0.1365	3.01995e-12	428272
WBLeanMass_PMID40968291	rs10065239	0.01781	0.002422	T	C	0.1289	1.90546e-13	428272
WBLeanMass_PMID40968291	rs3822759	0.01677	0.002386	T	G	0.1365	2.13796e-12	428272
WBLeanMass_PMID40968291	rs7713524	0.01666	0.00238	C	T	0.137	2.5704e-12	428272
WBLeanMass_PMID40968291	rs7701397	0.01666	0.00238	T	C	0.137	2.5704e-12	428272
WBLeanMass_PMID40968291	rs7705234	0.01672	0.002381	T	C	0.1369	2.13796e-12	428272
WBLeanMass_PMID40968291	rs6872848	0.01667	0.00238	C	A	0.137	2.45471e-12	428272
WBLeanMass_PMID40968291	rs11957535	0.01667	0.00238	C	T	0.137	2.45471e-12	428272
WBLeanMass_PMID40968291	rs10452498	0.0167	0.00238	T	G	0.1372	2.23872e-12	428272
WBLeanMass_PMID40968291	rs9313008	0.01667	0.00238	G	A	0.137	2.45471e-12	428272
WBLeanMass_PMID40968291	rs9313009	0.01667	0.00238	A	C	0.137	2.45471e-12	428272
WBLeanMass_PMID40968291	rs10058393	0.01804	0.002422	T	C	0.1288	9.33254e-14	428272
WBLeanMass_PMID40968291	rs28464247	0.01686	0.002384	T	C	0.1373	1.54882e-12	428272
WBLeanMass_PMID40968291	rs12652825	0.01444	0.002207	A	G	0.2142	6.0256e-11	428272
WBLeanMass_PMID40968291	rs62345228	0.01666	0.00238	C	T	0.137	2.5704e-12	428272
WBLeanMass_PMID40968291	rs112149411	0.01804	0.002422	G	A	0.1288	9.33254e-14	428272
WBLeanMass_PMID40968291	rs73024874	0.0167	0.00238	C	T	0.137	2.29087e-12	428272
WBLeanMass_PMID40968291	rs28635197	0.01667	0.00238	C	T	0.137	2.51189e-12	428272
WBLeanMass_PMID40968291	rs56317962	0.01858	0.002505	CG	C	0.1284	1.20226e-13	428272
WBLeanMass_PMID40968291	rs10067410	0.01669	0.00238	C	T	0.137	2.34423e-12	428272
WBLeanMass_PMID40968291	rs10056628	0.01799	0.002421	A	G	0.1289	1.09648e-13	428272
WBLeanMass_PMID40968291	rs10062737	0.01669	0.00238	T	C	0.137	2.34423e-12	428272
WBLeanMass_PMID40968291	rs10062746	0.01664	0.00238	T	C	0.137	2.69153e-12	428272
WBLeanMass_PMID40968291	rs10067657	0.01678	0.002382	G	T	0.1368	1.86209e-12	428272
WBLeanMass_PMID40968291	rs59113266	0.01667	0.00238	C	T	0.137	2.45471e-12	428272
WBLeanMass_PMID40968291	rs58225261	0.01669	0.002382	T	C	0.1368	2.45471e-12	428272
WBLeanMass_PMID40968291	rs56298907	0.01809	0.002422	A	C	0.1288	7.94328e-14	428272
WBLeanMass_PMID40968291	rs11959126	0.01673	0.00238	G	T	0.137	2.04174e-12	428272
WBLeanMass_PMID40968291	rs7356535	0.01809	0.002422	T	G	0.1288	8.12831e-14	428272
WBLeanMass_PMID40968291	rs7356696	0.01674	0.00238	G	A	0.137	1.99526e-12	428272
WBLeanMass_PMID40968291	rs7356561	0.01676	0.00238	C	G	0.137	1.90546e-12	428272
WBLeanMass_PMID40968291	rs59284383	0.01674	0.00238	G	C	0.137	1.99526e-12	428272
WBLeanMass_PMID40968291	rs112323962	0.01974	0.002918	AC	A	0.1003	1.31826e-11	428272
WBLeanMass_PMID40968291	rs62345240	0.01688	0.002382	A	G	0.137	1.38038e-12	428272
WBLeanMass_PMID40968291	rs62345241	0.01887	0.002952	A	C	0.0979	1.65577e-10	428272
WBLeanMass_PMID40968291	rs111709174	0.01807	0.002423	CG	C	0.1287	8.91251e-14	428272
WBLeanMass_PMID40968291	rs28463544	0.01674	0.00238	A	G	0.137	1.99526e-12	428272
WBLeanMass_PMID40968291	rs28660996	0.0181	0.002422	A	G	0.1288	7.94328e-14	428272
WBLeanMass_PMID40968291	rs28670180	0.01674	0.00238	G	A	0.137	1.99526e-12	428272
WBLeanMass_PMID40968291	rs28558836	0.01655	0.002381	G	C	0.1375	3.71535e-12	428272
WBLeanMass_PMID40968291	rs10045536	0.01674	0.00238	G	A	0.137	1.99526e-12	428272
WBLeanMass_PMID40968291	rs113120114	0.01666	0.002389	AG	A	0.1363	3.01995e-12	428272
WBLeanMass_PMID40968291	rs55833259	0.01809	0.002422	A	G	0.1288	8.12831e-14	428272
WBLeanMass_PMID40968291	rs10062362	0.01674	0.00238	A	G	0.137	1.99526e-12	428272
WBLeanMass_PMID40968291	rs181445609	0.01753	0.002534	A	T	0.1226	4.67735e-12	428272
WBLeanMass_PMID40968291	rs778110630	0.01759	0.002597	C	CAAAA	0.1226	1.25893e-11	428272
WBLeanMass_PMID40968291	rs10434648	0.01673	0.00238	C	A	0.137	2.04174e-12	428272
WBLeanMass_PMID40968291	rs13361192	0.01674	0.002379	T	A	0.137	1.99526e-12	428272
WBLeanMass_PMID40968291	rs7731759	0.01698	0.002377	C	T	0.1378	9.12011e-13	428272
WBLeanMass_PMID40968291	rs7731089	0.01674	0.002379	C	A	0.137	1.99526e-12	428272
WBLeanMass_PMID40968291	rs7736014	0.01714	0.002398	G	T	0.1358	8.91251e-13	428272
WBLeanMass_PMID40968291	rs7703803	0.01676	0.00238	G	A	0.1369	1.90546e-12	428272
WBLeanMass_PMID40968291	rs7719490	0.01671	0.00238	A	G	0.137	2.23872e-12	428272
WBLeanMass_PMID40968291	rs63749599	0.01669	0.002385	T	C	0.1375	2.5704e-12	428272
WBLeanMass_PMID40968291	rs62345249	0.01762	0.002462	T	C	0.1298	8.12831e-13	428272
WBLeanMass_PMID40968291	rs112240783	0.01634	0.002391	G	A	0.1359	8.31764e-12	428272
WBLeanMass_PMID40968291	rs146941774	0.01634	0.002391	T	C	0.1359	8.31764e-12	428272
WBLeanMass_PMID40968291	rs137917307	0.01634	0.002391	T	C	0.1359	8.31764e-12	428272
WBLeanMass_PMID40968291	rs372790666	0.01427	0.002395	T	G	0.1727	2.51189e-09	428272
WBLeanMass_PMID40968291	rs76265983	0.01767	0.002567	G	A	0.1369	5.88844e-12	428272
WBLeanMass_PMID40968291	rs560842595	0.01889	0.002714	A	T	0.1225	3.38844e-12	428272
WBLeanMass_PMID40968291	rs576033634	0.01917	0.002711	G	A	0.1227	1.51356e-12	428272
WBLeanMass_PMID40968291	rs543341895	0.01917	0.002711	T	C	0.1227	1.51356e-12	428272
WBLeanMass_PMID40968291	rs13361704	0.0163	0.00237	A	G	0.1444	6.0256e-12	428272
WBLeanMass_PMID40968291	rs62345250	0.01668	0.002379	T	G	0.1417	2.39883e-12	428272
WBLeanMass_PMID40968291	rs77319562	0.01655	0.002496	A	C	0.1295	3.31131e-11	428272
WBLeanMass_PMID40968291	rs74374696	0.01686	0.002378	G	A	0.1421	1.31826e-12	428272
WBLeanMass_PMID40968291	rs10037273	0.01683	0.002401	G	A	0.1349	2.34423e-12	428272
WBLeanMass_PMID40968291	rs7708205	0.01644	0.002376	T	C	0.1458	4.57088e-12	428272
WBLeanMass_PMID40968291	rs28734903	0.01647	0.002402	G	A	0.1351	7.07946e-12	428272
WBLeanMass_PMID40968291	rs7731054	0.01645	0.002402	T	G	0.1351	7.4131e-12	428272
WBLeanMass_PMID40968291	rs200443333	0.01883	0.002642	A	AAAT	0.1153	1.02329e-12	428272
WBLeanMass_PMID40968291	rs549791922	0.01883	0.002642	A	AC	0.1153	1.02329e-12	428272
WBLeanMass_PMID40968291	rs62346174	0.02083	0.003509	A	C	0.0573	2.91072e-09	428272
WBLeanMass_PMID40968291	rs16881322	0.01845	0.002548	G	A	0.1391	4.46684e-13	428272
WBLeanMass_PMID40968291	rs532447670	0.01742	0.002602	C	T	0.1194	2.13796e-11	428272
WBLeanMass_PMID40968291	rs181374727	0.02675	0.003843	C	T	0.05658	3.38844e-12	428272
WBLeanMass_PMID40968291	rs571086880	0.02759	0.004007	T	C	0.0493	5.7544e-12	428272
WBLeanMass_PMID40968291	rs9654451	0.0178	0.00243	T	C	0.1281	2.39883e-13	428272
WBLeanMass_PMID40968291	rs9654452	0.01664	0.002381	T	C	0.137	2.75423e-12	428272
WBLeanMass_PMID40968291	rs9654453	0.01776	0.002428	C	T	0.1286	2.5704e-13	428272
WBLeanMass_PMID40968291	rs62329989	0.01527	0.002326	G	A	0.1517	5.24807e-11	428272
WBLeanMass_PMID40968291	rs62329990	0.01693	0.002423	T	C	0.1334	2.81838e-12	428272
WBLeanMass_PMID40968291	rs13356044	0.01643	0.002402	G	A	0.135	7.76247e-12	428272
WBLeanMass_PMID40968291	rs7701452	0.01412	0.002457	A	G	0.1284	9.2045e-09	428272
WBLeanMass_PMID40968291	rs62329992	0.01704	0.002446	G	C	0.1269	3.23594e-12	428272
WBLeanMass_PMID40968291	rs11951625	0.02468	0.00392	T	C	0.05541	3.06196e-10	428272
WBLeanMass_PMID40968291	rs28714571	0.02478	0.003916	G	A	0.05545	2.48886e-10	428272
WBLeanMass_PMID40968291	rs6896163	0.01942	0.003259	G	A	0.06885	2.54683e-09	428272
WBLeanMass_PMID40968291	rs6860881	0.02471	0.003995	C	T	0.05467	6.18016e-10	428272
WBLeanMass_PMID40968291	rs6888202	0.02458	0.004032	T	C	0.05218	1.08643e-09	428272
WBLeanMass_PMID40968291	rs62329994	0.01998	0.00333	A	G	0.06627	1.97242e-09	428272
WBLeanMass_PMID40968291	rs142221568	0.02006	0.003499	CA	C	0.05781	9.81748e-09	428272
WBLeanMass_PMID40968291	rs7723693	0.02003	0.003267	A	G	0.06732	8.72971e-10	428272
WBLeanMass_PMID40968291	rs10475185	0.02224	0.003405	T	C	0.05993	6.60693e-11	428272
WBLeanMass_PMID40968291	rs3777237	0.0208	0.003451	T	C	0.05868	1.6788e-09	428272
WBLeanMass_PMID40968291	rs62330018	0.01946	0.003273	T	C	0.06773	2.74789e-09	428272
WBLeanMass_PMID40968291	rs9686959	0.02121	0.003495	A	C	0.0642	1.28529e-09	428272
WBLeanMass_PMID40968291	rs9686960	0.01947	0.003258	G	C	0.06883	2.28034e-09	428272
WBLeanMass_PMID40968291	rs7721278	0.01905	0.003261	A	G	0.06923	5.14044e-09	428272
WBLeanMass_PMID40968291	rs56095714	0.02237	0.003407	T	C	0.05989	5.12861e-11	428272
WBLeanMass_PMID40968291	rs6555159	0.01948	0.003259	A	G	0.0688	2.26986e-09	428272
WBLeanMass_PMID40968291	rs6555160	0.01875	0.003251	T	C	0.06931	8.10961e-09	428272
WBLeanMass_PMID40968291	rs10061296	0.01907	0.00326	A	G	0.06895	4.89779e-09	428272
WBLeanMass_PMID40968291	rs56235400	0.01943	0.003259	A	G	0.06878	2.51189e-09	428272
WBLeanMass_PMID40968291	rs2015774	0.01955	0.00326	A	C	0.06877	2.02302e-09	428272
WBLeanMass_PMID40968291	rs56700778	0.02243	0.003406	T	A	0.05992	4.46684e-11	428272
WBLeanMass_PMID40968291	rs6873902	0.01956	0.003259	G	C	0.06884	1.94089e-09	428272
WBLeanMass_PMID40968291	rs1574220	0.01807	0.002927	C	T	0.08823	6.59174e-10	428272
WBLeanMass_PMID40968291	rs7736	0.01943	0.003263	C	T	0.06876	2.60016e-09	428272
WBLeanMass_PMID40968291	rs1567956	0.01942	0.003264	A	C	0.06871	2.71019e-09	428272
WBLeanMass_PMID40968291	rs11133969	0.01927	0.003267	TCTTCTAC	T	0.06876	3.68129e-09	428272
WBLeanMass_PMID40968291	rs61501460	0.02124	0.003345	A	G	0.06419	2.1727e-10	428272
WBLeanMass_PMID40968291	rs908116	0.01946	0.003272	T	A	0.06859	2.7227e-09	428272
WBLeanMass_PMID40968291	rs55847527	0.01922	0.003291	C	T	0.06814	5.19996e-09	428272
WBLeanMass_PMID40968291	rs73023433	0.01893	0.003272	A	G	0.06882	7.19449e-09	428272
WBLeanMass_PMID40968291	rs62330028	0.02095	0.003471	A	G	0.05828	1.59588e-09	428272
WBLeanMass_PMID40968291	rs145644463	0.02226	0.003425	A	ACT	0.05959	8.12831e-11	428272
WBLeanMass_PMID40968291	rs62330029	0.021	0.003488	T	C	0.05776	1.72982e-09	428272
WBLeanMass_PMID40968291	rs55797346	0.02219	0.003435	C	G	0.0591	1.04232e-10	428272
WBLeanMass_PMID40968291	rs6863730	0.01993	0.003295	T	G	0.06676	1.44544e-09	428272
WBLeanMass_PMID40968291	rs61079948	0.02218	0.003434	C	G	0.0591	1.05439e-10	428272
WBLeanMass_PMID40968291	rs111646826	0.02039	0.003483	A	C	0.05784	4.84172e-09	428272
WBLeanMass_PMID40968291	rs62330032	0.02199	0.003434	C	T	0.05914	1.51705e-10	428272
WBLeanMass_PMID40968291	rs10054850	0.02061	0.003489	G	C	0.05767	3.48337e-09	428272
WBLeanMass_PMID40968291	rs112979162	0.02053	0.003413	TC	T	0.06413	1.78649e-09	428272
WBLeanMass_PMID40968291	rs62331560	0.02024	0.003435	C	G	0.05898	3.77572e-09	428272
WBLeanMass_PMID40968291	rs6879758	0.02031	0.003416	C	G	0.05943	2.79254e-09	428272
WBLeanMass_PMID40968291	rs3936676	0.02011	0.003413	C	T	0.05954	3.83707e-09	428272
WBLeanMass_PMID40968291	rs62331563	0.02002	0.003396	C	T	0.06015	3.74973e-09	428272
WBLeanMass_PMID40968291	rs28587785	0.01935	0.003329	T	C	0.06306	6.20869e-09	428272
WBLeanMass_PMID40968291	rs10044319	0.01946	0.003321	C	T	0.0635	4.64515e-09	428272
WBLeanMass_PMID40968291	rs16871902	0.01002	0.001623	A	G	0.4825	6.57658e-10	428272
WBLeanMass_PMID40968291	rs10866554	0.009993	0.001627	T	C	0.4754	8.18465e-10	428272
WBLeanMass_PMID40968291	rs1604439	0.009934	0.001628	A	T	0.4749	1.04713e-09	428272
WBLeanMass_PMID40968291	rs1604438	0.009928	0.001628	A	G	0.4749	1.06905e-09	428272
WBLeanMass_PMID40968291	rs698147	-0.009743	0.001634	G	A	0.5481	2.49459e-09	428272
WBLeanMass_PMID40968291	rs710995	-0.009841	0.001634	G	A	0.5484	1.72584e-09	428272
WBLeanMass_PMID40968291	rs710991	-0.009681	0.001624	T	G	0.5231	2.50035e-09	428272
WBLeanMass_PMID40968291	rs828544	-0.009455	0.00164	G	T	0.5526	8.12831e-09	428272
WBLeanMass_PMID40968291	rs710989	-0.009712	0.001623	T	C	0.5234	2.1928e-09	428272
WBLeanMass_PMID40968291	rs710988	-0.009825	0.00163	C	A	0.5271	1.64816e-09	428272
WBLeanMass_PMID40968291	rs710987	-0.009825	0.00163	G	A	0.5271	1.64816e-09	428272
WBLeanMass_PMID40968291	rs710986	-0.009794	0.001629	C	T	0.5272	1.83231e-09	428272
WBLeanMass_PMID40968291	rs710985	-0.009724	0.001629	T	C	0.5269	2.37684e-09	428272
WBLeanMass_PMID40968291	rs1697996	-0.009721	0.001633	G	A	0.5279	2.6485e-09	428272
WBLeanMass_PMID40968291	rs1613757	-0.009722	0.001633	C	A	0.5279	2.63027e-09	428272
WBLeanMass_PMID40968291	rs6867471	-0.01077	0.001683	T	C	0.3665	1.55597e-10	428272
WBLeanMass_PMID40968291	rs61063822	0.009969	0.00173	A	G	0.3404	8.22243e-09	428272
WBLeanMass_PMID40968291	rs10063885	0.0104	0.001698	C	G	0.3637	9.1622e-10	428272
WBLeanMass_PMID40968291	rs1541799	0.00987	0.001718	A	G	0.3398	9.1622e-09	428272
WBLeanMass_PMID40968291	rs3056322	0.01041	0.001696	ACT	A	0.3622	8.12831e-10	428272
WBLeanMass_PMID40968291	rs2578552	0.01026	0.001714	A	G	0.3454	2.12814e-09	428272
WBLeanMass_PMID40968291	rs3098377	0.01052	0.001695	A	G	0.362	5.40754e-10	428272
WBLeanMass_PMID40968291	rs2578550	0.01026	0.001714	T	C	0.3454	2.1727e-09	428272
WBLeanMass_PMID40968291	rs2578549	0.01049	0.001695	A	G	0.3619	6.15177e-10	428272
WBLeanMass_PMID40968291	rs2578548	0.009943	0.001722	A	G	0.3376	7.78037e-09	428272
WBLeanMass_PMID40968291	rs3111176	0.01033	0.001728	T	C	0.3413	2.208e-09	428272
WBLeanMass_PMID40968291	rs3111175	0.01073	0.001709	G	T	0.3572	3.40408e-10	428272
WBLeanMass_PMID40968291	rs2560297	0.01051	0.001695	G	A	0.3623	5.5335e-10	428272
WBLeanMass_PMID40968291	rs2918260	0.01033	0.001695	A	T	0.3627	1.10662e-09	428272
WBLeanMass_PMID40968291	rs2578556	0.009905	0.001717	G	A	0.3402	7.97995e-09	428272
WBLeanMass_PMID40968291	rs2578555	0.0105	0.001695	A	G	0.3623	5.83445e-10	428272
WBLeanMass_PMID40968291	rs2578554	0.01052	0.001694	A	G	0.362	5.22396e-10	428272
WBLeanMass_PMID40968291	rs2560298	0.01061	0.001693	C	T	0.3623	3.62243e-10	428272
WBLeanMass_PMID40968291	rs2560299	0.01025	0.001692	G	A	0.3624	1.36773e-09	428272
WBLeanMass_PMID40968291	rs2560300	0.0105	0.001693	T	C	0.362	5.5335e-10	428272
WBLeanMass_PMID40968291	rs2578553	0.01054	0.001693	T	C	0.3619	4.7863e-10	428272
WBLeanMass_PMID40968291	rs3097160	0.009997	0.001721	A	T	0.3375	6.23735e-09	428272
WBLeanMass_PMID40968291	rs2964160	-0.01055	0.001693	T	C	0.6377	4.58142e-10	428272
WBLeanMass_PMID40968291	rs1115068	-0.009977	0.001712	C	G	0.6569	5.57186e-09	428272
WBLeanMass_PMID40968291	rs2578564	-0.01044	0.001693	G	A	0.6374	6.9024e-10	428272
WBLeanMass_PMID40968291	rs2578565	-0.01008	0.001714	T	C	0.6592	4.02717e-09	428272
WBLeanMass_PMID40968291	rs2619844	-0.009889	0.001715	C	G	0.6599	8.12831e-09	428272
WBLeanMass_PMID40968291	rs2578557	-0.01048	0.001692	T	C	0.6376	5.98412e-10	428272
WBLeanMass_PMID40968291	rs2578558	-0.01036	0.001693	C	A	0.6371	9.63829e-10	428272
WBLeanMass_PMID40968291	rs142885779	-0.0101	0.001718	CACTGT	C	0.6584	4.19759e-09	428272
WBLeanMass_PMID40968291	rs2918253	-0.01019	0.001694	A	G	0.6423	1.77011e-09	428272
WBLeanMass_PMID40968291	rs59802037	-0.01044	0.001693	AC	A	0.6383	7.03072e-10	428272
WBLeanMass_PMID40968291	rs2964131	-0.01042	0.001692	T	A	0.6382	7.34514e-10	428272
WBLeanMass_PMID40968291	rs252938	-0.01139	0.001713	T	C	0.6457	2.95121e-11	428272
WBLeanMass_PMID40968291	rs252937	-0.01075	0.001746	G	C	0.6598	7.2778e-10	428272
WBLeanMass_PMID40968291	rs2619855	-0.01015	0.001711	T	C	0.647	2.96483e-09	428272
WBLeanMass_PMID40968291	rs2928225	-0.01024	0.001712	T	C	0.6468	2.19786e-09	428272
WBLeanMass_PMID40968291	rs62369471	-0.01082	0.001803	A	G	0.325	1.97697e-09	428272
WBLeanMass_PMID40968291	rs4867119	-0.01045	0.001811	C	A	0.3196	7.96159e-09	428272
WBLeanMass_PMID40968291	rs62369473	0.01451	0.002381	A	T	0.142	1.11944e-09	428272
WBLeanMass_PMID40968291	rs7713318	0.01438	0.002381	A	G	0.141	1.55239e-09	428272
WBLeanMass_PMID40968291	rs6450922	-0.01117	0.001888	G	C	0.2695	3.3266e-09	428272
WBLeanMass_PMID40968291	rs7729447	0.01012	0.001747	A	G	0.323	6.93426e-09	428272
WBLeanMass_PMID40968291	rs7733428	0.01493	0.001877	A	G	0.2512	1.8197e-15	428272
WBLeanMass_PMID40968291	rs7715279	0.01093	0.001692	A	T	0.3604	1.03514e-10	428272
WBLeanMass_PMID40968291	rs7715571	0.01096	0.001688	G	T	0.3625	8.51138e-11	428272
WBLeanMass_PMID40968291	rs7715779	0.01107	0.001688	G	T	0.3622	5.49541e-11	428272
WBLeanMass_PMID40968291	rs1458053	0.01102	0.001692	A	G	0.3603	7.4131e-11	428272
WBLeanMass_PMID40968291	rs10941021	0.01087	0.001691	T	C	0.3603	1.2735e-10	428272
WBLeanMass_PMID40968291	rs10941022	0.01092	0.00169	T	C	0.3608	1.03514e-10	428272
WBLeanMass_PMID40968291	rs1031648	0.01109	0.001693	A	T	0.3597	5.62341e-11	428272
WBLeanMass_PMID40968291	rs72740626	0.01488	0.001875	C	G	0.2519	2.0893e-15	428272
WBLeanMass_PMID40968291	rs17540044	0.01487	0.001875	C	G	0.2519	2.18776e-15	428272
WBLeanMass_PMID40968291	rs4867470	0.01105	0.001691	A	C	0.3607	6.16595e-11	428272
WBLeanMass_PMID40968291	rs4867121	0.01113	0.001693	C	T	0.3598	4.7863e-11	428272
WBLeanMass_PMID40968291	rs4867471	0.01112	0.001694	T	A	0.3591	5.24807e-11	428272
WBLeanMass_PMID40968291	rs4867472	0.01111	0.001694	T	C	0.359	5.37032e-11	428272
WBLeanMass_PMID40968291	rs58529247	0.01122	0.001694	T	C	0.3588	3.54813e-11	428272
WBLeanMass_PMID40968291	rs17442964	0.01102	0.001693	A	G	0.3597	7.58578e-11	428272
WBLeanMass_PMID40968291	rs58739438	0.01103	0.001693	C	G	0.3597	7.24436e-11	428272
WBLeanMass_PMID40968291	rs17540155	0.01105	0.001693	T	C	0.3597	6.76083e-11	428272
WBLeanMass_PMID40968291	rs7731703	-0.0104	0.001734	T	C	0.3272	2.05589e-09	428272
WBLeanMass_PMID40968291	rs7738037	0.01091	0.001698	T	C	0.3599	1.31826e-10	428272
WBLeanMass_PMID40968291	rs7704428	0.01077	0.001691	G	A	0.3623	1.87499e-10	428272
WBLeanMass_PMID40968291	rs62369515	0.01079	0.001691	G	T	0.3623	1.77828e-10	428272
WBLeanMass_PMID40968291	rs62369516	0.01125	0.001707	C	T	0.357	4.36516e-11	428272
WBLeanMass_PMID40968291	rs62369518	0.01479	0.001871	C	T	0.2542	2.69153e-15	428272
WBLeanMass_PMID40968291	rs62369519	-0.01047	0.001743	A	G	0.3272	1.86209e-09	428272
WBLeanMass_PMID40968291	rs76133170	0.01496	0.001879	A	G	0.2522	1.69824e-15	428272
WBLeanMass_PMID40968291	rs55665822	0.0152	0.001877	G	A	0.253	5.7544e-16	428272
WBLeanMass_PMID40968291	rs1841015	0.01483	0.001874	T	A	0.2539	2.45471e-15	428272
WBLeanMass_PMID40968291	rs55738139	0.01531	0.001882	T	C	0.2517	4.16869e-16	428272
WBLeanMass_PMID40968291	rs58410343	0.01286	0.001689	T	TAAA	0.3808	2.69153e-14	428272
WBLeanMass_PMID40968291	rs764124	0.01695	0.001923	A	G	0.2403	1.20226e-18	428272
WBLeanMass_PMID40968291	rs201931095	0.01669	0.001867	TTC	T	0.2609	3.80189e-19	428272
WBLeanMass_PMID40968291	rs3762988	0.01189	0.001674	T	C	0.3879	1.23027e-12	428272
WBLeanMass_PMID40968291	rs72740637	0.01629	0.001834	A	G	0.2688	6.45654e-19	428272
WBLeanMass_PMID40968291	rs9716700	-0.01677	0.002202	A	C	0.1872	2.63027e-14	428272
WBLeanMass_PMID40968291	rs3828591	0.01266	0.001669	C	G	0.3922	3.31131e-14	428272
WBLeanMass_PMID40968291	rs3828589	0.01268	0.001671	C	T	0.3887	3.38844e-14	428272
WBLeanMass_PMID40968291	rs62369523	0.01669	0.001858	G	T	0.2641	2.63027e-19	428272
WBLeanMass_PMID40968291	rs3792765	0.0126	0.001672	G	A	0.3885	4.89779e-14	428272
WBLeanMass_PMID40968291	rs1421811	0.01262	0.001672	G	C	0.3885	4.46684e-14	428272
WBLeanMass_PMID40968291	rs10057069	0.0162	0.001845	C	T	0.2672	1.65959e-18	428272
WBLeanMass_PMID40968291	rs548182198	-0.01432	0.001728	A	AC	0.3472	1.14815e-16	428272
WBLeanMass_PMID40968291	rs561188083	-0.01432	0.001728	A	C	0.3472	1.12202e-16	428272
WBLeanMass_PMID40968291	rs62369524	-0.0144	0.001721	T	C	0.347	5.88844e-17	428272
WBLeanMass_PMID40968291	rs11747560	-0.01439	0.001722	T	C	0.3466	6.45654e-17	428272
WBLeanMass_PMID40968291	rs6450924	0.01618	0.001846	C	A	0.2671	1.90546e-18	428272
WBLeanMass_PMID40968291	rs62369525	-0.01444	0.001722	A	G	0.3466	5.12861e-17	428272
WBLeanMass_PMID40968291	rs981001	0.01639	0.001858	A	G	0.2653	1.12202e-18	428272
WBLeanMass_PMID40968291	rs7706886	0.01671	0.001871	A	G	0.2669	4.2658e-19	428272
WBLeanMass_PMID40968291	rs11739036	-0.01472	0.001772	A	G	0.3397	9.77237e-17	428272
WBLeanMass_PMID40968291	rs6864434	-0.01021	0.001646	A	T	0.4194	5.54626e-10	428272
WBLeanMass_PMID40968291	rs34653545	-0.01002	0.001631	GT	G	0.5369	8.14704e-10	428272
WBLeanMass_PMID40968291	rs1173747	-0.009886	0.001628	A	C	0.5315	1.26474e-09	428272
WBLeanMass_PMID40968291	rs1147225	-0.01128	0.001637	T	C	0.4297	5.49541e-12	428272
WBLeanMass_PMID40968291	rs1158715	-0.01141	0.001645	A	G	0.4254	4.0738e-12	428272
WBLeanMass_PMID40968291	rs1173756	-0.01006	0.001626	C	T	0.5353	6.13762e-10	428272
WBLeanMass_PMID40968291	rs1345597	-0.01145	0.001642	C	T	0.4302	3.0903e-12	428272
WBLeanMass_PMID40968291	rs924612	-0.01141	0.001645	T	G	0.4254	4.0738e-12	428272
WBLeanMass_PMID40968291	rs13362538	-0.01142	0.001645	G	C	0.4257	3.89045e-12	428272
WBLeanMass_PMID40968291	rs4555828	-0.0113	0.001644	T	G	0.4303	6.30957e-12	428272
WBLeanMass_PMID40968291	rs6450927	-0.01135	0.001643	C	G	0.43	4.89779e-12	428272
WBLeanMass_PMID40968291	rs7703872	-0.01133	0.001643	G	A	0.4301	5.37032e-12	428272
WBLeanMass_PMID40968291	rs1173760	-0.01129	0.001636	C	T	0.4347	5.12861e-12	428272
WBLeanMass_PMID40968291	rs36191723	-0.01123	0.001647	A	AT	0.4254	9.12011e-12	428272
WBLeanMass_PMID40968291	rs1173763	-0.0113	0.001636	C	T	0.4345	5.01187e-12	428272
WBLeanMass_PMID40968291	rs35321158	-0.01009	0.001632	CTG	C	0.5368	6.23735e-10	428272
WBLeanMass_PMID40968291	rs75824420	-0.01136	0.001644	T	A	0.4301	4.7863e-12	428272
WBLeanMass_PMID40968291	rs12187170	-0.01142	0.001645	A	G	0.4284	3.80189e-12	428272
WBLeanMass_PMID40968291	rs6890651	-0.01135	0.001644	T	C	0.4298	5.12861e-12	428272
WBLeanMass_PMID40968291	rs749676072	-0.01129	0.001646	G	GAAAA	0.4281	6.91831e-12	428272
WBLeanMass_PMID40968291	rs149887954	-0.01134	0.001646	A	AAAAT	0.4283	5.37032e-12	428272
WBLeanMass_PMID40968291	rs13187101	-0.01086	0.001632	G	A	0.4495	2.88403e-11	428272
WBLeanMass_PMID40968291	rs1173766	-0.009873	0.001633	C	T	0.5527	1.49279e-09	428272
WBLeanMass_PMID40968291	rs1173768	-0.0101	0.001636	C	T	0.551	6.76083e-10	428272
WBLeanMass_PMID40968291	rs113098876	0.02137	0.003658	C	T	0.05294	5.11682e-09	428272
WBLeanMass_PMID40968291	rs539981832	-0.0119	0.001849	T	TAA	0.2686	1.2388e-10	428272
WBLeanMass_PMID40968291	rs10521001	-0.01185	0.001909	T	C	0.2369	5.29663e-10	428272
WBLeanMass_PMID40968291	rs10054857	-0.01179	0.001909	T	A	0.2369	6.68344e-10	428272
WBLeanMass_PMID40968291	rs7723507	-0.01181	0.00191	T	C	0.2367	6.23735e-10	428272
WBLeanMass_PMID40968291	rs7723517	-0.01182	0.00191	T	C	0.2366	6.03949e-10	428272
WBLeanMass_PMID40968291	rs10038384	-0.01147	0.001902	T	A	0.2386	1.65577e-09	428272
WBLeanMass_PMID40968291	rs1173771	-0.01513	0.00166	G	A	0.6037	7.76247e-20	428272
WBLeanMass_PMID40968291	rs6885778	-0.01176	0.001908	C	T	0.2372	6.98232e-10	428272
WBLeanMass_PMID40968291	rs1158645	-0.01175	0.001908	T	A	0.2372	7.4131e-10	428272
WBLeanMass_PMID40968291	rs7720660	-0.01143	0.001903	G	A	0.2383	1.92752e-09	428272
WBLeanMass_PMID40968291	rs1501850	-0.01143	0.001904	A	G	0.2382	1.92309e-09	428272
WBLeanMass_PMID40968291	rs9292468	-0.01474	0.001657	C	T	0.6015	6.0256e-19	428272
WBLeanMass_PMID40968291	rs2193951	-0.01476	0.001658	G	T	0.6021	5.49541e-19	428272
WBLeanMass_PMID40968291	rs2193950	-0.01476	0.001658	C	T	0.6021	5.37032e-19	428272
WBLeanMass_PMID40968291	rs1173770	-0.01515	0.001662	C	T	0.6041	7.76247e-20	428272
WBLeanMass_PMID40968291	rs7733331	-0.01459	0.001657	C	T	0.6012	1.34896e-18	428272
WBLeanMass_PMID40968291	rs1177765	-0.01279	0.001624	C	T	0.4709	3.38844e-15	428272
WBLeanMass_PMID40968291	rs1177764	-0.0153	0.001658	G	C	0.5998	2.75423e-20	428272
WBLeanMass_PMID40968291	rs62368100	-0.01173	0.001926	T	C	0.2321	1.14815e-09	428272
WBLeanMass_PMID40968291	rs1173727	-0.01524	0.001658	C	T	0.5999	3.80189e-20	428272
WBLeanMass_PMID40968291	rs13154066	-0.01496	0.001653	C	T	0.5968	1.41254e-19	428272
WBLeanMass_PMID40968291	rs12656497	-0.01505	0.001653	C	T	0.5961	8.70964e-20	428272
WBLeanMass_PMID40968291	rs10059884	-0.01497	0.001653	A	C	0.596	1.38038e-19	428272
WBLeanMass_PMID40968291	rs62368123	-0.01495	0.002548	G	A	0.1192	4.4157e-09	428272
WBLeanMass_PMID40968291	rs7341084	0.01128	0.001884	T	C	0.7529	2.13796e-09	428272
WBLeanMass_PMID40968291	rs3911345	0.01203	0.001901	A	G	0.7599	2.47742e-10	428272
WBLeanMass_PMID40968291	rs6414859	0.01195	0.001893	C	T	0.7569	2.71644e-10	428272
WBLeanMass_PMID40968291	rs6859747	0.01215	0.001902	A	G	0.7613	1.67494e-10	428272
WBLeanMass_PMID40968291	rs7705267	0.01235	0.001911	G	A	0.7644	1.01391e-10	428272
WBLeanMass_PMID40968291	rs34137891	0.01239	0.001911	G	A	0.7644	8.91251e-11	428272
WBLeanMass_PMID40968291	rs3849688	0.01216	0.001902	G	A	0.7612	1.62555e-10	428272
WBLeanMass_PMID40968291	rs9292494	0.01217	0.001902	T	C	0.7612	1.58489e-10	428272
WBLeanMass_PMID40968291	rs3843899	0.01225	0.001902	T	C	0.7613	1.2106e-10	428272
WBLeanMass_PMID40968291	rs7734769	0.0122	0.001903	C	T	0.7614	1.46893e-10	428272
WBLeanMass_PMID40968291	rs35147837	0.01175	0.001895	A	AC	0.7558	5.61048e-10	428272
WBLeanMass_PMID40968291	rs7736988	0.01207	0.001906	A	G	0.7619	2.37684e-10	428272
WBLeanMass_PMID40968291	rs10074500	0.0122	0.001907	C	T	0.7629	1.58489e-10	428272
WBLeanMass_PMID40968291	rs7714776	0.01242	0.001908	A	C	0.7631	7.58578e-11	428272
WBLeanMass_PMID40968291	rs7735012	0.01242	0.001908	C	T	0.7631	7.58578e-11	428272
WBLeanMass_PMID40968291	rs7710613	0.01242	0.001908	C	T	0.7631	7.58578e-11	428272
WBLeanMass_PMID40968291	rs1994934	0.01241	0.001908	G	A	0.7631	7.76247e-11	428272
WBLeanMass_PMID40968291	rs1876670	0.0124	0.001908	A	G	0.7631	7.94328e-11	428272
WBLeanMass_PMID40968291	rs1876669	0.0124	0.001908	C	A	0.7631	7.94328e-11	428272
WBLeanMass_PMID40968291	rs732045	0.01246	0.001907	G	A	0.7627	6.45654e-11	428272
WBLeanMass_PMID40968291	rs732046	0.0124	0.001908	T	G	0.7631	8.12831e-11	428272
WBLeanMass_PMID40968291	rs7702240	0.01258	0.001908	G	A	0.7632	4.2658e-11	428272
WBLeanMass_PMID40968291	rs10044664	0.01246	0.001909	T	C	0.7636	6.76083e-11	428272
WBLeanMass_PMID40968291	rs28703981	0.01166	0.001897	A	C	0.7584	8.03526e-10	428272
WBLeanMass_PMID40968291	rs7731023	0.01094	0.001653	G	A	0.5629	3.71535e-11	428272
WBLeanMass_PMID40968291	rs70973092	0.009926	0.001674	TC	T	0.5864	3.06196e-09	428272
WBLeanMass_PMID40968291	rs13182377	0.009718	0.001668	G	T	0.5768	5.68853e-09	428272
WBLeanMass_PMID40968291	rs3088073	0.009554	0.001663	A	T	0.5768	9.09913e-09	428272
WBLeanMass_PMID40968291	rs13174281	0.009882	0.001684	T	C	0.5935	4.38531e-09	428272
WBLeanMass_PMID40968291	rs62356073	0.009795	0.001656	A	G	0.5609	3.28852e-09	428272
WBLeanMass_PMID40968291	rs13180677	0.009537	0.001653	C	T	0.5545	7.8886e-09	428272
WBLeanMass_PMID40968291	rs732328	0.009568	0.001651	A	G	0.5551	6.74528e-09	428272
WBLeanMass_PMID40968291	rs17585785	0.01072	0.001662	G	A	0.5592	1.11686e-10	428272
WBLeanMass_PMID40968291	rs56066032	0.01361	0.001652	A	G	0.5027	1.69824e-16	428272
WBLeanMass_PMID40968291	rs6887423	0.0107	0.001661	C	T	0.5575	1.16145e-10	428272
WBLeanMass_PMID40968291	rs33969825	0.01198	0.001659	G	GC	0.3981	5.24807e-13	428272
WBLeanMass_PMID40968291	rs2032894	0.01197	0.001653	G	A	0.3988	4.36516e-13	428272
WBLeanMass_PMID40968291	rs2032893	0.01195	0.001654	T	C	0.3988	5.01187e-13	428272
WBLeanMass_PMID40968291	rs2033225	0.01105	0.001744	T	C	0.6801	2.34963e-10	428272
WBLeanMass_PMID40968291	rs1019769	0.01095	0.001745	T	C	0.6801	3.4914e-10	428272
WBLeanMass_PMID40968291	rs1019770	0.01093	0.001745	A	G	0.68	3.76704e-10	428272
WBLeanMass_PMID40968291	rs3051498	0.01102	0.001689	T	TAA	0.4996	6.76083e-11	428272
WBLeanMass_PMID40968291	rs36683	0.01077	0.001752	G	C	0.6838	7.90679e-10	428272
WBLeanMass_PMID40968291	rs1541815	0.01114	0.001745	G	A	0.6802	1.74985e-10	428272
WBLeanMass_PMID40968291	rs10491376	0.01343	0.002289	G	T	0.1597	4.4157e-09	428272
WBLeanMass_PMID40968291	rs1025288	0.01146	0.001681	A	C	0.3806	9.33254e-12	428272
WBLeanMass_PMID40968291	rs7716616	0.0108	0.001749	G	A	0.6823	6.57658e-10	428272
WBLeanMass_PMID40968291	rs56162483	0.01246	0.00166	G	C	0.5356	6.16595e-14	428272
WBLeanMass_PMID40968291	rs10061940	0.01224	0.001811	T	C	0.7188	1.38038e-11	428272
WBLeanMass_PMID40968291	rs17586081	0.01426	0.001763	T	C	0.315	5.7544e-16	428272
WBLeanMass_PMID40968291	rs6869867	0.01423	0.001758	A	G	0.3158	5.7544e-16	428272
WBLeanMass_PMID40968291	rs62356379	0.01045	0.001671	C	T	0.392	4.03645e-10	428272
WBLeanMass_PMID40968291	rs1846693	0.01415	0.001734	C	T	0.3308	3.31131e-16	428272
WBLeanMass_PMID40968291	rs16903327	0.01019	0.001667	G	A	0.3925	9.86279e-10	428272
WBLeanMass_PMID40968291	rs13358231	0.01061	0.001654	C	T	0.4012	1.40605e-10	428272
WBLeanMass_PMID40968291	rs12521614	0.01058	0.001659	G	A	0.3983	1.78649e-10	428272
WBLeanMass_PMID40968291	rs12516582	0.01133	0.001672	A	G	0.388	1.25893e-11	428272
WBLeanMass_PMID40968291	rs16903329	-0.01437	0.002449	T	C	0.1282	4.35512e-09	428272
WBLeanMass_PMID40968291	rs10941317	0.01061	0.001654	G	A	0.4008	1.38357e-10	428272
WBLeanMass_PMID40968291	rs2133787	0.01063	0.001654	T	C	0.4008	1.31826e-10	428272
WBLeanMass_PMID40968291	rs6886577	0.01131	0.001668	A	G	0.3888	1.1749e-11	428272
WBLeanMass_PMID40968291	rs4869489	0.01057	0.001658	T	C	0.3981	1.85353e-10	428272
WBLeanMass_PMID40968291	rs7725211	0.009802	0.001627	C	G	0.4718	1.71002e-09	428272
WBLeanMass_PMID40968291	rs7725127	0.009757	0.001628	T	C	0.4718	2.03704e-09	428272
WBLeanMass_PMID40968291	rs10055899	0.009782	0.001628	G	A	0.4718	1.8578e-09	428272
WBLeanMass_PMID40968291	rs62356390	0.01173	0.001646	A	G	0.4285	1.02329e-12	428272
WBLeanMass_PMID40968291	rs10050593	0.00974	0.001628	C	T	0.4716	2.19786e-09	428272
WBLeanMass_PMID40968291	rs10057642	0.009657	0.001635	T	A	0.4697	3.45939e-09	428272
WBLeanMass_PMID40968291	rs10057647	0.009646	0.001635	G	A	0.4696	3.65595e-09	428272
WBLeanMass_PMID40968291	rs10072805	0.009773	0.00163	A	G	0.471	2.01372e-09	428272
WBLeanMass_PMID40968291	rs10072692	0.01187	0.001643	T	C	0.431	5.12861e-13	428272
WBLeanMass_PMID40968291	rs11747790	0.009667	0.001633	T	C	0.4707	3.2434e-09	428272
WBLeanMass_PMID40968291	rs11747799	0.009686	0.001633	T	C	0.4707	3.03389e-09	428272
WBLeanMass_PMID40968291	rs11738143	0.009937	0.001635	C	T	0.4687	1.22462e-09	428272
WBLeanMass_PMID40968291	rs11747842	0.0098	0.001629	G	C	0.4716	1.78238e-09	428272
WBLeanMass_PMID40968291	rs35118309	0.009719	0.00163	T	G	0.4716	2.46037e-09	428272
WBLeanMass_PMID40968291	rs35414684	0.009744	0.00163	T	C	0.4714	2.24388e-09	428272
WBLeanMass_PMID40968291	rs10036042	0.01012	0.001631	G	T	0.4721	5.50808e-10	428272
WBLeanMass_PMID40968291	rs6899155	-0.0172	0.001641	C	T	0.4468	1.02329e-25	428272
WBLeanMass_PMID40968291	rs35135658	-0.0157	0.002176	T	C	0.1691	5.37032e-13	428272
WBLeanMass_PMID40968291	rs58952013	-0.01561	0.002175	C	T	0.1694	7.24436e-13	428272
WBLeanMass_PMID40968291	rs35177590	-0.01561	0.002239	CAA	C	0.1626	3.0903e-12	428272
WBLeanMass_PMID40968291	rs11404946	-0.01696	0.001644	GA	G	0.4466	5.88844e-25	428272
WBLeanMass_PMID40968291	rs12656269	-0.01572	0.002175	T	A	0.1692	4.89779e-13	428272
WBLeanMass_PMID40968291	rs12657771	-0.01697	0.001646	A	G	0.4355	6.30957e-25	428272
WBLeanMass_PMID40968291	rs12659960	-0.01572	0.002175	G	T	0.1692	4.89779e-13	428272
WBLeanMass_PMID40968291	rs12659981	-0.01565	0.002184	C	T	0.1681	7.76247e-13	428272
WBLeanMass_PMID40968291	rs12659983	-0.01566	0.002184	C	T	0.1681	7.58578e-13	428272
WBLeanMass_PMID40968291	rs201313712	-0.01725	0.002915	C	T	0.1007	3.25837e-09	428272
WBLeanMass_PMID40968291	rs56194390	-0.01644	0.002227	TGCGC	T	0.1633	1.54882e-13	428272
WBLeanMass_PMID40968291	rs13158310	-0.0173	0.001643	G	T	0.442	6.16595e-26	428272
WBLeanMass_PMID40968291	rs13180309	-0.01728	0.001643	G	A	0.4419	7.4131e-26	428272
WBLeanMass_PMID40968291	rs1466862	-0.01726	0.001643	A	G	0.442	7.94328e-26	428272
WBLeanMass_PMID40968291	rs16903342	-0.01853	0.002716	C	T	0.1207	8.91251e-12	428272
WBLeanMass_PMID40968291	rs72732585	-0.01597	0.002199	G	A	0.1665	3.80189e-13	428272
WBLeanMass_PMID40968291	rs34920909	-0.01591	0.00218	C	G	0.169	2.88403e-13	428272
WBLeanMass_PMID40968291	rs59889951	-0.01579	0.002176	A	G	0.1689	3.89045e-13	428272
WBLeanMass_PMID40968291	rs35263618	-0.01572	0.002174	A	T	0.1691	4.7863e-13	428272
WBLeanMass_PMID40968291	rs13170811	-0.01718	0.001643	A	G	0.442	1.38038e-25	428272
WBLeanMass_PMID40968291	rs35899185	-0.01576	0.002176	T	C	0.1689	4.36516e-13	428272
WBLeanMass_PMID40968291	rs2133786	-0.01577	0.002175	C	A	0.1689	4.16869e-13	428272
WBLeanMass_PMID40968291	rs2886201	-0.01754	0.001641	G	A	0.4453	1.12202e-26	428272
WBLeanMass_PMID40968291	rs34701667	-0.01571	0.002173	T	C	0.1692	4.89779e-13	428272
WBLeanMass_PMID40968291	rs12515662	-0.01103	0.001892	A	G	0.247	5.48277e-09	428272
WBLeanMass_PMID40968291	rs55668350	-0.01566	0.002172	G	T	0.1692	5.62341e-13	428272
WBLeanMass_PMID40968291	rs13174506	-0.01568	0.002172	A	G	0.1692	5.24807e-13	428272
WBLeanMass_PMID40968291	rs12654600	-0.01567	0.002172	T	C	0.1693	5.37032e-13	428272
WBLeanMass_PMID40968291	rs34139494	-0.01567	0.002173	T	G	0.1692	5.62341e-13	428272
WBLeanMass_PMID40968291	rs34092841	-0.01567	0.002172	C	A	0.1692	5.49541e-13	428272
WBLeanMass_PMID40968291	rs13184774	-0.01571	0.002174	G	A	0.169	4.89779e-13	428272
WBLeanMass_PMID40968291	rs35660956	-0.01567	0.002172	C	T	0.1692	5.49541e-13	428272
WBLeanMass_PMID40968291	rs292162	-0.01571	0.002174	C	T	0.169	4.89779e-13	428272
WBLeanMass_PMID40968291	rs292163	-0.01567	0.002172	A	G	0.1692	5.49541e-13	428272
WBLeanMass_PMID40968291	rs172384	-0.01569	0.002172	G	A	0.1692	5.01187e-13	428272
WBLeanMass_PMID40968291	rs210540	-0.01746	0.001637	G	A	0.4496	1.47911e-26	428272
WBLeanMass_PMID40968291	rs292164	-0.01566	0.002172	C	T	0.1692	5.49541e-13	428272
WBLeanMass_PMID40968291	rs35144320	-0.01562	0.002198	TC	T	0.1666	1.1749e-12	428272
WBLeanMass_PMID40968291	rs292165	-0.01754	0.001638	C	T	0.445	9.33254e-27	428272
WBLeanMass_PMID40968291	rs292166	-0.01574	0.002173	G	T	0.1691	4.36516e-13	428272
WBLeanMass_PMID40968291	rs36013697	-0.01467	0.002323	G	A	0.1447	2.69153e-10	428272
WBLeanMass_PMID40968291	rs292168	-0.01788	0.00165	G	A	0.4556	2.39883e-27	428272
WBLeanMass_PMID40968291	rs13183275	-0.01465	0.002323	C	G	0.1447	2.85102e-10	428272
WBLeanMass_PMID40968291	rs34163423	-0.01455	0.002322	C	T	0.1447	3.68129e-10	428272
WBLeanMass_PMID40968291	rs292169	-0.01249	0.001773	A	T	0.3035	1.8197e-12	428272
WBLeanMass_PMID40968291	rs158787	-0.01587	0.002176	C	A	0.1688	3.0903e-13	428272
WBLeanMass_PMID40968291	rs190839	-0.01198	0.001779	T	C	0.2981	1.62181e-11	428272
WBLeanMass_PMID40968291	rs158788	-0.01247	0.001776	G	A	0.3013	2.13796e-12	428272
WBLeanMass_PMID40968291	rs58123624	-0.01475	0.002309	A	C	0.1457	1.69824e-10	428272
WBLeanMass_PMID40968291	rs292170	-0.01205	0.001767	C	T	0.3055	9.33254e-12	428272
WBLeanMass_PMID40968291	rs292171	-0.01188	0.001775	T	G	0.2983	2.23872e-11	428272
WBLeanMass_PMID40968291	rs292172	-0.01719	0.001651	C	T	0.4399	2.0893e-25	428272
WBLeanMass_PMID40968291	rs57057644	-0.01117	0.001799	A	AAAGTGCACG	0.2917	5.37032e-10	428272
WBLeanMass_PMID40968291	rs2937116	-0.01524	0.002251	G	C	0.1539	1.28825e-11	428272
WBLeanMass_PMID40968291	rs35167018	-0.01453	0.00231	C	T	0.1463	3.1842e-10	428272
WBLeanMass_PMID40968291	rs66868318	-0.0151	0.002211	G	A	0.1614	8.51138e-12	428272
WBLeanMass_PMID40968291	rs292174	-0.01115	0.001792	A	G	0.2884	4.9204e-10	428272
WBLeanMass_PMID40968291	rs34921963	-0.01417	0.002304	C	T	0.1468	7.7983e-10	428272
WBLeanMass_PMID40968291	rs292175	-0.01107	0.001793	A	C	0.2906	6.62217e-10	428272
WBLeanMass_PMID40968291	rs292176	-0.0112	0.001791	C	A	0.289	3.95367e-10	428272
WBLeanMass_PMID40968291	rs292178	-0.01696	0.001649	G	C	0.4403	8.31764e-25	428272
WBLeanMass_PMID40968291	rs71617766	-0.01415	0.002306	G	C	0.1466	8.4918e-10	428272
WBLeanMass_PMID40968291	rs158789	-0.01574	0.002236	G	C	0.1561	1.90546e-12	428272
WBLeanMass_PMID40968291	rs34911537	-0.01429	0.002316	A	G	0.145	6.88652e-10	428272
WBLeanMass_PMID40968291	rs13181860	-0.01431	0.002316	C	T	0.145	6.44169e-10	428272
WBLeanMass_PMID40968291	rs151945	-0.01576	0.002242	T	C	0.1554	2.04174e-12	428272
WBLeanMass_PMID40968291	rs181755	-0.01576	0.002242	A	G	0.1554	2.04174e-12	428272
WBLeanMass_PMID40968291	rs245587	-0.0158	0.002242	G	C	0.1554	1.77828e-12	428272
WBLeanMass_PMID40968291	rs35357341	-0.0144	0.002306	T	C	0.1464	4.25598e-10	428272
WBLeanMass_PMID40968291	rs34807025	-0.01492	0.002315	G	A	0.1453	1.16413e-10	428272
WBLeanMass_PMID40968291	rs158409	-0.01103	0.001791	T	C	0.2888	7.16143e-10	428272
WBLeanMass_PMID40968291	rs150341	-0.0155	0.00224	T	C	0.1556	4.57088e-12	428272
WBLeanMass_PMID40968291	rs34790609	-0.01437	0.002306	C	A	0.1464	4.65586e-10	428272
WBLeanMass_PMID40968291	rs182381	-0.01432	0.001641	G	A	0.5506	2.63027e-18	428272
WBLeanMass_PMID40968291	rs289216	-0.01431	0.00224	A	G	0.1563	1.64816e-10	428272
WBLeanMass_PMID40968291	rs158410	-0.01544	0.002243	T	A	0.1554	5.7544e-12	428272
WBLeanMass_PMID40968291	rs1160961	-0.01442	0.00164	CTT	C	0.5503	1.47911e-18	428272
WBLeanMass_PMID40968291	rs140681716	-0.01402	0.001651	GC	G	0.5504	1.99526e-17	428272
WBLeanMass_PMID40968291	rs34485458	-0.01399	0.001644	T	A	0.5508	1.77828e-17	428272
WBLeanMass_PMID40968291	rs762657751	-0.01413	0.00165	TT	T	0.5494	1.04713e-17	428272
WBLeanMass_PMID40968291	rs151947	-0.0158	0.002229	G	T	0.1568	1.34896e-12	428272
WBLeanMass_PMID40968291	rs158624	-0.01721	0.001648	T	G	0.4403	1.58489e-25	428272
WBLeanMass_PMID40968291	rs158799	-0.01579	0.002232	G	A	0.1568	1.47911e-12	428272
WBLeanMass_PMID40968291	rs158798	-0.01583	0.002232	C	A	0.1568	1.31826e-12	428272
WBLeanMass_PMID40968291	rs564848984	-0.01503	0.00231	AT	A	0.1462	7.76247e-11	428272
WBLeanMass_PMID40968291	rs158797	-0.01528	0.002238	G	T	0.1562	8.70964e-12	428272
WBLeanMass_PMID40968291	rs11465080	-0.01719	0.001648	TC	T	0.4397	1.7378e-25	428272
WBLeanMass_PMID40968291	rs158796	-0.01718	0.001647	G	A	0.4411	1.77828e-25	428272
WBLeanMass_PMID40968291	rs150380	-0.01715	0.001647	T	C	0.4409	2.18776e-25	428272
WBLeanMass_PMID40968291	rs70976262	-0.01537	0.002238	ATT	A	0.1573	6.60693e-12	428272
WBLeanMass_PMID40968291	rs158795	-0.01926	0.001796	T	A	0.2941	7.94328e-27	428272
WBLeanMass_PMID40968291	rs158623	-0.0172	0.001646	A	G	0.4408	1.47911e-25	428272
WBLeanMass_PMID40968291	rs158794	-0.01651	0.002286	T	G	0.1483	5.12861e-13	428272
WBLeanMass_PMID40968291	rs10658840	-0.01715	0.00165	TAATA	T	0.4404	2.5704e-25	428272
WBLeanMass_PMID40968291	rs151946	-0.01641	0.002285	G	A	0.1484	6.76083e-13	428272
WBLeanMass_PMID40968291	rs158793	-0.01642	0.002285	A	G	0.1484	6.60693e-13	428272
WBLeanMass_PMID40968291	rs13187028	-0.01507	0.002292	T	C	0.1471	4.89779e-11	428272
WBLeanMass_PMID40968291	rs158622	-0.01702	0.001644	C	T	0.4405	4.0738e-25	428272
WBLeanMass_PMID40968291	rs158792	-0.01533	0.002238	G	A	0.1561	7.4131e-12	428272
WBLeanMass_PMID40968291	rs13156908	-0.015	0.002314	A	T	0.145	9.12011e-11	428272
WBLeanMass_PMID40968291	rs34518325	-0.01475	0.002316	G	GT	0.1448	1.94089e-10	428272
WBLeanMass_PMID40968291	rs35809470	-0.01536	0.002275	G	A	0.1493	1.44544e-11	428272
WBLeanMass_PMID40968291	rs17312211	-0.01501	0.002314	C	T	0.145	8.70964e-11	428272
WBLeanMass_PMID40968291	rs293746	-0.0153	0.002238	G	A	0.1561	8.12831e-12	428272
WBLeanMass_PMID40968291	rs292160	-0.01532	0.002237	G	T	0.1562	7.4131e-12	428272
WBLeanMass_PMID40968291	rs212281	-0.0155	0.002187	A	T	0.167	1.38038e-12	428272
WBLeanMass_PMID40968291	rs293748	-0.01446	0.002152	A	G	0.1726	1.77828e-11	428272
WBLeanMass_PMID40968291	rs13176635	-0.01496	0.002314	G	A	0.145	1.00231e-10	428272
WBLeanMass_PMID40968291	rs113303415	-0.01496	0.002314	A	G	0.145	1.02802e-10	428272
WBLeanMass_PMID40968291	rs151944	-0.01662	0.001641	C	T	0.4387	4.16869e-24	428272
WBLeanMass_PMID40968291	rs35127161	-0.01495	0.002315	A	G	0.145	1.05196e-10	428272
WBLeanMass_PMID40968291	rs158803	-0.0168	0.001652	G	T	0.4425	2.5704e-24	428272
WBLeanMass_PMID40968291	rs292196	-0.01532	0.002239	T	C	0.1559	7.76247e-12	428272
WBLeanMass_PMID40968291	rs71617772	-0.01576	0.002384	C	G	0.1369	3.89045e-11	428272
WBLeanMass_PMID40968291	rs34272373	-0.01515	0.00231	G	A	0.1457	5.49541e-11	428272
WBLeanMass_PMID40968291	rs7700441	-0.01556	0.002272	G	A	0.15	7.4131e-12	428272
WBLeanMass_PMID40968291	rs2123010	-0.01522	0.002532	C	T	0.1168	1.83654e-09	428272
WBLeanMass_PMID40968291	rs167146	-0.01529	0.002236	A	T	0.1565	7.94328e-12	428272
WBLeanMass_PMID40968291	rs245588	-0.01651	0.002284	C	A	0.1485	4.7863e-13	428272
WBLeanMass_PMID40968291	rs188383	-0.01464	0.002248	C	G	0.1551	7.24436e-11	428272
WBLeanMass_PMID40968291	rs56974222	-0.01673	0.002611	C	T	0.1088	1.48936e-10	428272
WBLeanMass_PMID40968291	rs159141	-0.01526	0.002238	A	G	0.1559	9.33254e-12	428272
WBLeanMass_PMID40968291	rs168662	-0.01675	0.001641	T	C	0.4385	1.86209e-24	428272
WBLeanMass_PMID40968291	rs159140	-0.01523	0.002239	T	C	0.1559	1.02329e-11	428272
WBLeanMass_PMID40968291	rs923957	-0.01548	0.002276	A	G	0.1491	1.02329e-11	428272
WBLeanMass_PMID40968291	rs36035695	-0.01502	0.002302	T	A	0.1459	6.91831e-11	428272
WBLeanMass_PMID40968291	rs11459189	-0.01459	0.002267	TG	T	0.1512	1.24451e-10	428272
WBLeanMass_PMID40968291	rs13162626	-0.0151	0.002314	C	T	0.145	6.76083e-11	428272
WBLeanMass_PMID40968291	rs293775	-0.01419	0.002233	T	A	0.1569	2.11349e-10	428272
WBLeanMass_PMID40968291	rs158802	-0.01655	0.00227	G	A	0.151	3.0903e-13	428272
WBLeanMass_PMID40968291	rs292195	-0.01734	0.001647	C	A	0.4407	6.60693e-26	428272
WBLeanMass_PMID40968291	rs292194	-0.01734	0.001647	C	T	0.4438	6.60693e-26	428272
WBLeanMass_PMID40968291	rs293774	-0.01656	0.00227	A	G	0.1509	3.01995e-13	428272
WBLeanMass_PMID40968291	rs71604849	-0.01498	0.002321	A	ATTGT	0.1449	1.08393e-10	428272
WBLeanMass_PMID40968291	rs292179	-0.01526	0.002224	G	A	0.1589	6.76083e-12	428272
WBLeanMass_PMID40968291	rs71617774	-0.01498	0.002313	G	C	0.145	9.33254e-11	428272
WBLeanMass_PMID40968291	rs158791	-0.01719	0.001649	G	C	0.4447	1.94984e-25	428272
WBLeanMass_PMID40968291	rs292180	-0.01354	0.002103	G	A	0.1832	1.19674e-10	428272
WBLeanMass_PMID40968291	rs7704442	-0.01548	0.002274	G	C	0.1493	1.02329e-11	428272
WBLeanMass_PMID40968291	rs16903418	-0.01498	0.00229	G	C	0.1471	6.16595e-11	428272
WBLeanMass_PMID40968291	rs406083	-0.01372	0.001808	T	C	0.362	3.31131e-14	428272
WBLeanMass_PMID40968291	rs292181	-0.01555	0.002242	T	C	0.1555	3.98107e-12	428272
WBLeanMass_PMID40968291	rs292182	-0.01723	0.001646	A	G	0.4398	1.1749e-25	428272
WBLeanMass_PMID40968291	rs292183	-0.01718	0.001651	C	T	0.4446	2.34423e-25	428272
WBLeanMass_PMID40968291	rs141750225	-0.01628	0.001664	C	CAA	0.4802	1.38038e-22	428272
WBLeanMass_PMID40968291	rs292184	-0.01724	0.001651	T	G	0.4411	1.58489e-25	428272
WBLeanMass_PMID40968291	rs293754	-0.01541	0.002263	C	T	0.152	9.77237e-12	428272
WBLeanMass_PMID40968291	rs293753	-0.01546	0.002263	G	A	0.152	8.31764e-12	428272
WBLeanMass_PMID40968291	rs292186	-0.01546	0.002242	T	C	0.1555	5.37032e-12	428272
WBLeanMass_PMID40968291	rs190876	-0.01657	0.001664	A	C	0.4754	2.29087e-23	428272
WBLeanMass_PMID40968291	rs159749	-0.01738	0.001648	G	A	0.4423	5.49541e-26	428272
WBLeanMass_PMID40968291	rs35394109	-0.01492	0.002313	C	T	0.1451	1.11944e-10	428272
WBLeanMass_PMID40968291	rs2307849	-0.01726	0.001648	CTA	C	0.4432	1.14815e-25	428272
WBLeanMass_PMID40968291	rs34697946	-0.01506	0.002313	G	A	0.1452	7.4131e-11	428272
WBLeanMass_PMID40968291	rs13163996	-0.01446	0.002311	G	A	0.1455	3.89942e-10	428272
WBLeanMass_PMID40968291	rs3104057	-0.01726	0.001648	C	T	0.4406	1.12202e-25	428272
WBLeanMass_PMID40968291	rs60601612	-0.01437	0.002171	C	CTT	0.1697	3.71535e-11	428272
WBLeanMass_PMID40968291	rs294695	-0.01545	0.002241	C	T	0.1557	5.37032e-12	428272
WBLeanMass_PMID40968291	rs468022	-0.01694	0.002289	A	G	0.148	1.31826e-13	428272
WBLeanMass_PMID40968291	rs296962	-0.01739	0.001648	T	C	0.4406	5.12861e-26	428272
WBLeanMass_PMID40968291	rs3836804	-0.01719	0.001648	AT	A	0.4405	1.77828e-25	428272
WBLeanMass_PMID40968291	rs1353256	-0.01545	0.002277	G	C	0.149	1.14815e-11	428272
WBLeanMass_PMID40968291	rs34218486	-0.01503	0.002303	T	C	0.1458	6.60693e-11	428272
WBLeanMass_PMID40968291	rs188488	-0.0171	0.001648	G	A	0.4429	3.16228e-25	428272
WBLeanMass_PMID40968291	rs113259070	-0.01694	0.00165	CTT	C	0.4445	9.77237e-25	428272
WBLeanMass_PMID40968291	rs159755	-0.0173	0.00165	A	T	0.4445	9.77237e-26	428272
WBLeanMass_PMID40968291	rs300065	-0.01727	0.001651	C	G	0.4433	1.38038e-25	428272
WBLeanMass_PMID40968291	rs3776594	-0.01549	0.002276	A	G	0.1491	1e-11	428272
WBLeanMass_PMID40968291	rs159751	-0.01749	0.001646	G	A	0.4435	2.23872e-26	428272
WBLeanMass_PMID40968291	rs62654860	-0.01504	0.002302	G	A	0.1459	6.45654e-11	428272
WBLeanMass_PMID40968291	rs7716192	-0.01544	0.002276	C	A	0.1491	1.20226e-11	428272
WBLeanMass_PMID40968291	rs184182	-0.01726	0.001648	A	G	0.4412	1.1749e-25	428272
WBLeanMass_PMID40968291	rs159753	-0.0173	0.001647	C	T	0.4438	8.70964e-26	428272
WBLeanMass_PMID40968291	rs35011787	-0.01512	0.002221	G	A	0.1595	1e-11	428272
WBLeanMass_PMID40968291	rs76233514	-0.01505	0.002316	A	G	0.1448	8.12831e-11	428272
WBLeanMass_PMID40968291	rs298973	-0.01552	0.002266	A	G	0.1517	7.4131e-12	428272
WBLeanMass_PMID40968291	rs299397	-0.01742	0.001658	G	A	0.4365	8.31764e-26	428272
WBLeanMass_PMID40968291	rs111382235	-0.01492	0.002316	T	C	0.1448	1.19124e-10	428272
WBLeanMass_PMID40968291	rs213513	-0.01511	0.002267	A	G	0.1511	2.63027e-11	428272
WBLeanMass_PMID40968291	rs56261529	-0.01355	0.002102	G	A	0.1838	1.14025e-10	428272
WBLeanMass_PMID40968291	rs300060	-0.01717	0.001649	A	G	0.4412	2.13796e-25	428272
WBLeanMass_PMID40968291	rs13183090	-0.01683	0.002298	T	G	0.1466	2.39883e-13	428272
WBLeanMass_PMID40968291	rs35701604	-0.01549	0.002239	C	T	0.1563	4.57088e-12	428272
WBLeanMass_PMID40968291	rs300061	-0.01728	0.001649	A	G	0.4383	1.09648e-25	428272
WBLeanMass_PMID40968291	rs300063	-0.01723	0.00165	T	G	0.4385	1.58489e-25	428272
WBLeanMass_PMID40968291	rs13181330	-0.01492	0.002314	C	T	0.1452	1.11944e-10	428272
WBLeanMass_PMID40968291	rs300064	-0.01725	0.001649	A	C	0.4396	1.34896e-25	428272
WBLeanMass_PMID40968291	rs13164726	-0.01506	0.002317	T	C	0.1448	8.12831e-11	428272
WBLeanMass_PMID40968291	rs186173	-0.01713	0.001652	T	A	0.4419	3.31131e-25	428272
WBLeanMass_PMID40968291	rs16903459	-0.01648	0.00228	G	A	0.1498	4.89779e-13	428272
WBLeanMass_PMID40968291	rs61748200	-0.01669	0.0023	T	C	0.1464	3.98107e-13	428272
WBLeanMass_PMID40968291	rs301917	-0.01737	0.001649	G	A	0.4392	5.88844e-26	428272
WBLeanMass_PMID40968291	rs12654646	-0.01544	0.002549	T	C	0.1151	1.38357e-09	428272
WBLeanMass_PMID40968291	rs35976221	-0.01701	0.001649	ATATG	A	0.4391	6.16595e-25	428272
WBLeanMass_PMID40968291	rs34066351	-0.0136	0.002118	A	C	0.1806	1.34586e-10	428272
WBLeanMass_PMID40968291	rs6875748	0.01741	0.001648	T	C	0.5595	4.36516e-26	428272
WBLeanMass_PMID40968291	rs71604851	-0.01533	0.002298	ACG	A	0.1475	2.5704e-11	428272
WBLeanMass_PMID40968291	rs34479946	-0.01669	0.002299	T	G	0.1465	3.89045e-13	428272
WBLeanMass_PMID40968291	rs301859	-0.01731	0.001647	G	A	0.4439	8.12831e-26	428272
WBLeanMass_PMID40968291	rs301901	-0.01724	0.001648	G	A	0.4442	1.31826e-25	428272
WBLeanMass_PMID40968291	rs6868809	-0.01501	0.002302	T	C	0.1461	6.91831e-11	428272
WBLeanMass_PMID40968291	rs300058	-0.01731	0.00165	A	G	0.4384	9.12011e-26	428272
WBLeanMass_PMID40968291	rs159913	-0.0171	0.001653	T	C	0.4392	4.57088e-25	428272
WBLeanMass_PMID40968291	rs6894622	-0.01525	0.002264	G	A	0.1526	1.62181e-11	428272
WBLeanMass_PMID40968291	rs188541	-0.01733	0.001648	G	A	0.4443	7.24436e-26	428272
WBLeanMass_PMID40968291	rs13186745	-0.01516	0.002314	G	A	0.1451	5.7544e-11	428272
WBLeanMass_PMID40968291	rs16903490	-0.01512	0.002222	G	A	0.1597	1.02329e-11	428272
WBLeanMass_PMID40968291	rs388098	-0.01735	0.001648	T	A	0.444	6.30957e-26	428272
WBLeanMass_PMID40968291	rs300055	-0.0172	0.001649	G	A	0.4439	1.69824e-25	428272
WBLeanMass_PMID40968291	rs73093888	-0.01525	0.00232	A	G	0.144	4.89779e-11	428272
WBLeanMass_PMID40968291	rs300053	-0.01739	0.001649	G	T	0.4448	5.12861e-26	428272
WBLeanMass_PMID40968291	rs6861906	-0.01366	0.002077	C	T	0.188	4.7863e-11	428272
WBLeanMass_PMID40968291	rs13177875	-0.01647	0.002279	G	C	0.15	5.01187e-13	428272
WBLeanMass_PMID40968291	rs34079524	-0.01557	0.002286	T	C	0.148	9.77237e-12	428272
WBLeanMass_PMID40968291	rs300046	-0.0164	0.001647	G	A	0.4627	2.39883e-23	428272
WBLeanMass_PMID40968291	rs13176880	-0.01691	0.00165	C	T	0.4434	1.20226e-24	428272
WBLeanMass_PMID40968291	rs754083957	-0.01526	0.002324	CAA	C	0.1445	5.24807e-11	428272
WBLeanMass_PMID40968291	rs3899482	-0.01482	0.002304	T	A	0.146	1.25893e-10	428272
WBLeanMass_PMID40968291	rs300049	-0.01701	0.001655	A	C	0.4438	8.70964e-25	428272
WBLeanMass_PMID40968291	rs13165105	-0.01465	0.002316	C	G	0.1451	2.51189e-10	428272
WBLeanMass_PMID40968291	rs300051	-0.01673	0.001652	G	A	0.4436	4.16869e-24	428272
WBLeanMass_PMID40968291	rs34525350	-0.01598	0.002275	C	T	0.1511	2.18776e-12	428272
WBLeanMass_PMID40968291	rs301874	-0.01262	0.001712	G	A	0.3633	1.69824e-13	428272
WBLeanMass_PMID40968291	rs112914360	-0.01266	0.001707	TTAAC	T	0.3628	1.1749e-13	428272
WBLeanMass_PMID40968291	rs301878	-0.01258	0.001708	T	C	0.3624	1.69824e-13	428272
WBLeanMass_PMID40968291	rs301909	-0.01255	0.001707	T	C	0.3624	1.90546e-13	428272
WBLeanMass_PMID40968291	rs301908	-0.01254	0.001707	T	A	0.3625	1.99526e-13	428272
WBLeanMass_PMID40968291	rs12655320	-0.01666	0.002135	A	C	0.1829	6.0256e-15	428272
WBLeanMass_PMID40968291	rs301906	-0.01269	0.001707	T	C	0.3624	1.04713e-13	428272
WBLeanMass_PMID40968291	rs301905	-0.01251	0.001707	C	T	0.3627	2.29087e-13	428272
WBLeanMass_PMID40968291	rs13171526	-0.01667	0.001968	C	G	0.2195	2.34423e-17	428272
WBLeanMass_PMID40968291	rs13183256	-0.0157	0.002187	A	G	0.1666	6.91831e-13	428272
WBLeanMass_PMID40968291	rs13188136	-0.01622	0.001999	A	G	0.2102	5.01187e-16	428272
WBLeanMass_PMID40968291	rs3832339	-0.01685	0.001967	C	CAGATA	0.2193	1.07152e-17	428272
WBLeanMass_PMID40968291	rs35151340	-0.01626	0.001999	T	C	0.2101	4.16869e-16	428272
WBLeanMass_PMID40968291	rs301867	-0.01269	0.001711	C	A	0.3635	1.1749e-13	428272
WBLeanMass_PMID40968291	rs13169211	-0.01618	0.001998	A	G	0.2102	5.62341e-16	428272
WBLeanMass_PMID40968291	rs301863	-0.01261	0.001706	T	C	0.3626	1.47911e-13	428272
WBLeanMass_PMID40968291	rs70976279	-0.01431	0.001981	GGT	G	0.2246	4.89779e-13	428272
WBLeanMass_PMID40968291	rs13189308	-0.01629	0.001998	T	C	0.2103	3.54813e-16	428272
WBLeanMass_PMID40968291	rs301873	-0.01265	0.001703	G	C	0.362	1.09648e-13	428272
WBLeanMass_PMID40968291	rs301872	-0.01266	0.001706	G	C	0.3625	1.1749e-13	428272
WBLeanMass_PMID40968291	rs9632396	-0.01639	0.001997	T	C	0.21	2.23872e-16	428272
WBLeanMass_PMID40968291	rs301869	-0.01254	0.001703	A	T	0.3619	1.8197e-13	428272
WBLeanMass_PMID40968291	rs9637791	-0.01614	0.001997	G	C	0.2102	6.45654e-16	428272
WBLeanMass_PMID40968291	rs2098713	-0.01258	0.001703	T	C	0.362	1.47911e-13	428272
WBLeanMass_PMID40968291	rs13171061	-0.01625	0.001997	T	C	0.2105	4.0738e-16	428272
WBLeanMass_PMID40968291	rs10512664	-0.01613	0.001997	G	A	0.2103	6.60693e-16	428272
WBLeanMass_PMID40968291	rs10061157	-0.01274	0.001705	G	A	0.3629	7.76247e-14	428272
WBLeanMass_PMID40968291	rs10706378	-0.01248	0.001708	A	AT	0.3618	2.69153e-13	428272
WBLeanMass_PMID40968291	rs13166974	-0.01631	0.001996	C	A	0.2105	3.0903e-16	428272
WBLeanMass_PMID40968291	rs10073054	-0.01269	0.00171	G	A	0.3637	1.14815e-13	428272
WBLeanMass_PMID40968291	rs13176996	-0.01479	0.001873	A	G	0.2529	2.88403e-15	428272
WBLeanMass_PMID40968291	rs6860727	-0.01272	0.001702	A	G	0.365	7.76247e-14	428272
WBLeanMass_PMID40968291	rs6451313	-0.01289	0.001706	T	C	0.3661	4.16869e-14	428272
WBLeanMass_PMID40968291	rs12652882	-0.01625	0.001988	G	A	0.213	2.95121e-16	428272
WBLeanMass_PMID40968291	rs6887958	-0.01265	0.001701	G	A	0.3652	1.04713e-13	428272
WBLeanMass_PMID40968291	rs13184464	-0.01635	0.001988	T	C	0.2129	1.90546e-16	428272
WBLeanMass_PMID40968291	rs59398009	-0.01633	0.001989	T	C	0.2127	2.23872e-16	428272
WBLeanMass_PMID40968291	rs34774488	-0.01471	0.001875	G	GACTT	0.253	4.2658e-15	428272
WBLeanMass_PMID40968291	rs16903531	-0.01606	0.001986	C	A	0.2135	6.16595e-16	428272
WBLeanMass_PMID40968291	rs72534652	-0.0128	0.001696	AG	A	0.3635	4.46684e-14	428272
WBLeanMass_PMID40968291	rs12658479	-0.0163	0.001987	C	T	0.2131	2.34423e-16	428272
WBLeanMass_PMID40968291	rs201821336	-0.01524	0.001941	A	AAAAG	0.2298	4.16869e-15	428272
WBLeanMass_PMID40968291	rs10941321	-0.01269	0.001699	C	A	0.3653	8.12831e-14	428272
WBLeanMass_PMID40968291	rs7711452	-0.01279	0.001706	T	C	0.3663	6.60693e-14	428272
WBLeanMass_PMID40968291	rs13166829	-0.01643	0.001985	C	T	0.2136	1.25893e-16	428272
WBLeanMass_PMID40968291	rs6879284	-0.01589	0.001954	T	A	0.2207	4.2658e-16	428272
WBLeanMass_PMID40968291	rs12652735	-0.01643	0.001988	A	G	0.213	1.41254e-16	428272
WBLeanMass_PMID40968291	rs13171414	-0.01637	0.001987	G	A	0.213	1.77828e-16	428272
WBLeanMass_PMID40968291	rs13177573	-0.0164	0.001987	A	C	0.213	1.54882e-16	428272
WBLeanMass_PMID40968291	rs7729404	-0.01271	0.001707	G	A	0.3664	9.54993e-14	428272
WBLeanMass_PMID40968291	rs7715883	-0.01262	0.001702	C	T	0.3656	1.23027e-13	428272
WBLeanMass_PMID40968291	rs7735138	-0.01216	0.001691	C	A	0.3595	6.60693e-13	428272
WBLeanMass_PMID40968291	rs13181187	-0.01639	0.001988	T	C	0.213	1.65959e-16	428272
WBLeanMass_PMID40968291	rs34793055	-0.01634	0.002017	TGC	T	0.2105	5.37032e-16	428272
WBLeanMass_PMID40968291	rs10042473	-0.01629	0.001979	A	C	0.2146	1.86209e-16	428272
WBLeanMass_PMID40968291	rs6886108	-0.01308	0.0017	C	T	0.3675	1.44544e-14	428272
WBLeanMass_PMID40968291	rs13163937	-0.01654	0.001991	T	C	0.2126	9.77237e-17	428272
WBLeanMass_PMID40968291	rs12516313	-0.01195	0.001703	G	A	0.375	2.29087e-12	428272
WBLeanMass_PMID40968291	rs13179402	-0.01529	0.001987	G	A	0.217	1.44544e-14	428272
WBLeanMass_PMID40968291	rs75701263	-0.01636	0.001981	T	C	0.2158	1.47911e-16	428272
WBLeanMass_PMID40968291	rs10079030	-0.01311	0.0017	C	T	0.3675	1.20226e-14	428272
WBLeanMass_PMID40968291	rs10073063	-0.01564	0.001848	A	G	0.2658	2.5704e-17	428272
WBLeanMass_PMID40968291	rs10473040	-0.01327	0.001705	T	A	0.3687	7.07946e-15	428272
WBLeanMass_PMID40968291	rs2366272	-0.0164	0.001996	C	T	0.2118	2.13796e-16	428272
WBLeanMass_PMID40968291	rs2366273	-0.01633	0.001995	C	G	0.2119	2.75423e-16	428272
WBLeanMass_PMID40968291	rs2366274	-0.01311	0.001699	T	C	0.3676	1.20226e-14	428272
WBLeanMass_PMID40968291	rs13154730	-0.0165	0.00199	A	G	0.2126	1.12202e-16	428272
WBLeanMass_PMID40968291	rs11954689	-0.01528	0.001845	G	A	0.2659	1.23027e-16	428272
WBLeanMass_PMID40968291	rs13166067	-0.01645	0.00199	T	G	0.2126	1.34896e-16	428272
WBLeanMass_PMID40968291	rs10461976	-0.01308	0.001698	T	C	0.368	1.28825e-14	428272
WBLeanMass_PMID40968291	rs10461977	-0.01324	0.001695	G	T	0.3666	5.62341e-15	428272
WBLeanMass_PMID40968291	rs10461978	-0.01639	0.00199	A	G	0.2125	1.77828e-16	428272
WBLeanMass_PMID40968291	rs216385	-0.01302	0.001697	C	T	0.3677	1.7378e-14	428272
WBLeanMass_PMID40968291	rs68044548	-0.01458	0.001905	CTT	C	0.2583	1.94984e-14	428272
WBLeanMass_PMID40968291	rs13153873	-0.01609	0.00217	G	C	0.1693	1.23027e-13	428272
WBLeanMass_PMID40968291	rs216386	-0.01322	0.001694	A	G	0.3667	6.16595e-15	428272
WBLeanMass_PMID40968291	rs216387	-0.01312	0.001698	G	A	0.3679	1.09648e-14	428272
WBLeanMass_PMID40968291	rs34564408	-0.01606	0.00217	G	A	0.1693	1.34896e-13	428272
WBLeanMass_PMID40968291	rs74859624	-0.01506	0.001842	G	A	0.2642	2.95121e-16	428272
WBLeanMass_PMID40968291	rs216380	-0.01309	0.001694	G	A	0.3665	1.12202e-14	428272
WBLeanMass_PMID40968291	rs13179942	-0.01293	0.00175	T	C	0.3131	1.47911e-13	428272
WBLeanMass_PMID40968291	rs7700869	-0.01526	0.001843	A	G	0.2622	1.23027e-16	428272
WBLeanMass_PMID40968291	rs13163757	-0.01562	0.002169	T	G	0.1694	5.88844e-13	428272
WBLeanMass_PMID40968291	rs216389	-0.01286	0.001696	C	A	0.372	3.46737e-14	428272
WBLeanMass_PMID40968291	rs150621	-0.01477	0.001677	G	A	0.399	1.28825e-18	428272
WBLeanMass_PMID40968291	rs13173948	-0.01412	0.001996	T	C	0.2104	1.51356e-12	428272
WBLeanMass_PMID40968291	rs216393	-0.01289	0.001695	G	C	0.3718	2.88403e-14	428272
WBLeanMass_PMID40968291	rs1045908	-0.0169	0.001788	C	T	0.2919	3.23594e-21	428272
WBLeanMass_PMID40968291	rs76915087	-0.01385	0.001983	C	T	0.2123	2.81838e-12	428272
WBLeanMass_PMID40968291	rs216395	-0.01269	0.001694	G	A	0.3713	6.60693e-14	428272
WBLeanMass_PMID40968291	rs13186923	-0.01555	0.00217	C	T	0.1692	7.94328e-13	428272
WBLeanMass_PMID40968291	rs13166962	-0.0139	0.001995	A	C	0.2105	3.16228e-12	428272
WBLeanMass_PMID40968291	rs216396	-0.01303	0.001699	C	T	0.3726	1.7378e-14	428272
WBLeanMass_PMID40968291	rs35124053	-0.01682	0.001793	C	CAA	0.291	6.30957e-21	428272
WBLeanMass_PMID40968291	rs13160521	-0.01593	0.002181	C	G	0.1683	2.75423e-13	428272
WBLeanMass_PMID40968291	rs3835198	-0.01665	0.001791	T	TAGA	0.2912	1.47911e-20	428272
WBLeanMass_PMID40968291	rs13166945	-0.01674	0.00179	A	T	0.2909	8.91251e-21	428272
WBLeanMass_PMID40968291	rs13163879	-0.01666	0.001791	C	G	0.291	1.38038e-20	428272
WBLeanMass_PMID40968291	rs13188160	-0.01401	0.001995	A	T	0.2106	2.18776e-12	428272
WBLeanMass_PMID40968291	rs217797	-0.01691	0.001646	T	G	0.4492	9.33254e-25	428272
WBLeanMass_PMID40968291	rs13170025	-0.01402	0.001996	T	G	0.2106	2.13796e-12	428272
WBLeanMass_PMID40968291	rs125682	-0.01285	0.001696	T	C	0.3718	3.46737e-14	428272
WBLeanMass_PMID40968291	rs112393568	-0.014	0.001996	A	C	0.2106	2.29087e-12	428272
WBLeanMass_PMID40968291	rs13184795	-0.01402	0.001996	A	G	0.2107	2.13796e-12	428272
WBLeanMass_PMID40968291	rs13172306	-0.01399	0.001995	C	T	0.2107	2.34423e-12	428272
WBLeanMass_PMID40968291	rs217781	-0.01308	0.0017	A	T	0.3725	1.44544e-14	428272
WBLeanMass_PMID40968291	rs34935552	-0.01406	0.001996	T	C	0.2105	1.90546e-12	428272
WBLeanMass_PMID40968291	rs13154937	-0.01401	0.001996	G	T	0.2106	2.23872e-12	428272
WBLeanMass_PMID40968291	rs13165088	-0.01568	0.002171	C	T	0.1692	5.12861e-13	428272
WBLeanMass_PMID40968291	rs13161931	-0.01405	0.001996	A	C	0.2106	1.90546e-12	428272
WBLeanMass_PMID40968291	rs10461980	-0.01405	0.001996	A	G	0.2106	1.90546e-12	428272
WBLeanMass_PMID40968291	rs35701331	-0.0157	0.002171	C	G	0.1693	4.67735e-13	428272
WBLeanMass_PMID40968291	rs13175760	-0.01401	0.002	A	G	0.2097	2.51189e-12	428272
WBLeanMass_PMID40968291	rs56737907	-0.01136	0.001718	C	CAAAAAAAAAA	0.3553	3.80189e-11	428272
WBLeanMass_PMID40968291	rs217847	0.01298	0.001701	C	T	0.6288	2.39883e-14	428272
WBLeanMass_PMID40968291	rs217846	0.0128	0.001697	A	G	0.6296	4.57088e-14	428272
WBLeanMass_PMID40968291	rs217845	0.01279	0.001697	A	G	0.6295	4.89779e-14	428272
WBLeanMass_PMID40968291	rs217843	0.01279	0.001697	T	C	0.6295	4.89779e-14	428272
WBLeanMass_PMID40968291	rs13171296	-0.01558	0.002176	T	C	0.1683	8.12831e-13	428272
WBLeanMass_PMID40968291	rs12054703	-0.01394	0.001999	G	C	0.2096	3.0903e-12	428272
WBLeanMass_PMID40968291	rs12055164	-0.01566	0.002176	C	A	0.1683	6.0256e-13	428272
WBLeanMass_PMID40968291	rs217840	0.01289	0.001697	T	C	0.6294	3.01995e-14	428272
WBLeanMass_PMID40968291	rs217838	0.01302	0.001701	A	T	0.6284	1.94984e-14	428272
WBLeanMass_PMID40968291	rs217837	0.01307	0.001701	A	G	0.6285	1.58489e-14	428272
WBLeanMass_PMID40968291	rs13171636	-0.01392	0.001999	G	A	0.2097	3.31131e-12	428272
WBLeanMass_PMID40968291	rs13160795	-0.01375	0.001999	T	C	0.2099	6.16595e-12	428272
WBLeanMass_PMID40968291	rs13176515	-0.01383	0.002	T	C	0.2096	4.57088e-12	428272
WBLeanMass_PMID40968291	rs12657783	0.01043	0.001743	G	A	0.6704	2.15774e-09	428272
WBLeanMass_PMID40968291	rs71588450	-0.01355	0.002002	C	A	0.2093	1.28825e-11	428272
WBLeanMass_PMID40968291	rs62360198	0.01372	0.001972	T	C	0.7788	3.46737e-12	428272
WBLeanMass_PMID40968291	rs559450523	-0.01434	0.002478	A	ATTTTTTTTTTTTTT	0.1304	7.17794e-09	428272
WBLeanMass_PMID40968291	rs2019855	0.01294	0.001983	T	C	0.7879	6.76083e-11	428272
WBLeanMass_PMID40968291	rs13174012	-0.01314	0.001995	A	G	0.2103	4.57088e-11	428272
WBLeanMass_PMID40968291	rs4869429	0.01184	0.001694	T	C	0.6263	2.75423e-12	428272
WBLeanMass_PMID40968291	rs4869503	0.01195	0.001694	T	C	0.6265	1.7378e-12	428272
WBLeanMass_PMID40968291	rs12656690	-0.0135	0.002002	C	T	0.2093	1.54882e-11	428272
WBLeanMass_PMID40968291	rs13178300	-0.0135	0.002002	T	C	0.2093	1.58489e-11	428272
WBLeanMass_PMID40968291	rs13165813	-0.01347	0.002003	C	T	0.2093	1.7378e-11	428272
WBLeanMass_PMID40968291	rs62360217	0.01235	0.001697	A	C	0.6247	3.38844e-13	428272
WBLeanMass_PMID40968291	rs141268812	0.01196	0.001695	T	C	0.6264	1.69824e-12	428272
WBLeanMass_PMID40968291	rs11958610	0.01194	0.001699	A	G	0.6196	2.0893e-12	428272
WBLeanMass_PMID40968291	rs13165381	-0.01316	0.002014	T	C	0.2063	6.45654e-11	428272
WBLeanMass_PMID40968291	rs71588451	-0.01342	0.002004	C	G	0.209	2.13796e-11	428272
WBLeanMass_PMID40968291	rs13176326	-0.0144	0.002195	A	C	0.165	5.37032e-11	428272
WBLeanMass_PMID40968291	rs34960512	0.01261	0.001709	CA	C	0.6273	1.54882e-13	428272
WBLeanMass_PMID40968291	rs34980101	-0.01306	0.002014	A	G	0.2063	8.91251e-11	428272
WBLeanMass_PMID40968291	rs112047495	0.01159	0.001696	T	C	0.6288	8.51138e-12	428272
WBLeanMass_PMID40968291	rs62360223	0.01203	0.001691	C	G	0.6162	1.12202e-12	428272
WBLeanMass_PMID40968291	rs4869505	0.01184	0.001685	C	G	0.6164	2.13796e-12	428272
WBLeanMass_PMID40968291	rs2886593	0.01158	0.001684	C	T	0.6169	6.0256e-12	428272
WBLeanMass_PMID40968291	rs10941330	0.01393	0.001744	C	G	0.3371	1.38038e-15	428272
WBLeanMass_PMID40968291	rs62360226	0.01158	0.001684	A	G	0.6169	6.16595e-12	428272
WBLeanMass_PMID40968291	rs11948801	0.01163	0.001684	A	G	0.6169	5.01187e-12	428272
WBLeanMass_PMID40968291	rs55806417	0.01162	0.001684	T	C	0.6169	5.24807e-12	428272
WBLeanMass_PMID40968291	rs2366176	0.01154	0.001816	C	T	0.6926	2.09411e-10	428272
WBLeanMass_PMID40968291	rs4869433	0.01555	0.001646	T	C	0.5405	3.63078e-21	428272
WBLeanMass_PMID40968291	rs58999463	0.01541	0.001644	G	T	0.5414	7.07946e-21	428272
WBLeanMass_PMID40968291	rs6872930	0.01527	0.00164	A	G	0.5422	1.23027e-20	428272
WBLeanMass_PMID40968291	rs4869509	-0.01349	0.002251	T	C	0.1524	2.06538e-09	428272
WBLeanMass_PMID40968291	rs11749363	0.01539	0.001643	G	A	0.5412	7.76247e-21	428272
WBLeanMass_PMID40968291	rs76190225	-0.01347	0.002248	G	A	0.1527	2.07491e-09	428272
WBLeanMass_PMID40968291	rs78270625	-0.01344	0.002248	T	C	0.1527	2.2856e-09	428272
WBLeanMass_PMID40968291	rs4869511	0.01541	0.001643	C	G	0.5411	6.76083e-21	428272
WBLeanMass_PMID40968291	rs4308503	0.01547	0.001646	C	T	0.5406	5.62341e-21	428272
WBLeanMass_PMID40968291	rs4304095	0.01538	0.001643	A	G	0.5411	8.12831e-21	428272
WBLeanMass_PMID40968291	rs57479806	-0.01364	0.002251	A	G	0.1523	1.35207e-09	428272
WBLeanMass_PMID40968291	rs76627288	-0.01369	0.002253	G	C	0.1522	1.2218e-09	428272
WBLeanMass_PMID40968291	rs77128918	-0.01344	0.002251	A	C	0.1524	2.37137e-09	428272
WBLeanMass_PMID40968291	rs72738722	0.0154	0.001643	T	C	0.5411	7.07946e-21	428272
WBLeanMass_PMID40968291	rs78015088	-0.01326	0.002246	A	G	0.153	3.58922e-09	428272
WBLeanMass_PMID40968291	rs11750212	-0.01497	0.001634	C	G	0.4463	4.89779e-20	428272
WBLeanMass_PMID40968291	rs78769631	-0.01358	0.00225	T	C	0.1523	1.57761e-09	428272
WBLeanMass_PMID40968291	rs10941336	0.01526	0.001643	G	T	0.5411	1.62181e-20	428272
WBLeanMass_PMID40968291	rs6880207	0.01504	0.001639	T	A	0.5423	4.57088e-20	428272
WBLeanMass_PMID40968291	rs35972019	-0.0124	0.001782	A	ATTTT	0.3506	3.38844e-12	428272
WBLeanMass_PMID40968291	rs139139448	-0.01359	0.002249	G	T	0.1525	1.53462e-09	428272
WBLeanMass_PMID40968291	rs62361483	0.01518	0.001644	C	T	0.5414	2.5704e-20	428272
WBLeanMass_PMID40968291	rs74643289	-0.01359	0.002247	T	C	0.1529	1.46893e-09	428272
WBLeanMass_PMID40968291	rs7702874	0.0151	0.001639	T	C	0.5421	3.23594e-20	428272
WBLeanMass_PMID40968291	rs10941337	0.01547	0.001644	T	C	0.5406	5.12861e-21	428272
WBLeanMass_PMID40968291	rs62361485	0.01524	0.001643	T	A	0.541	1.7378e-20	428272
WBLeanMass_PMID40968291	rs56007618	0.01519	0.001643	G	T	0.5411	2.29087e-20	428272
WBLeanMass_PMID40968291	rs55731764	0.01526	0.001644	A	T	0.5411	1.58489e-20	428272
WBLeanMass_PMID40968291	rs77667884	-0.01355	0.002249	T	G	0.1525	1.71002e-09	428272
WBLeanMass_PMID40968291	rs112144111	-0.01366	0.002248	G	A	0.1526	1.20781e-09	428272
WBLeanMass_PMID40968291	rs76523401	-0.01364	0.002247	G	T	0.1526	1.28825e-09	428272
WBLeanMass_PMID40968291	rs41270333	-0.01377	0.002247	C	A	0.1525	8.93305e-10	428272
WBLeanMass_PMID40968291	rs41270335	-0.01388	0.002247	T	C	0.1528	6.45654e-10	428272
WBLeanMass_PMID40968291	rs4504403	0.01533	0.001642	C	G	0.541	1e-20	428272
WBLeanMass_PMID40968291	rs4388231	0.01468	0.001681	A	C	0.5062	2.45471e-18	428272
WBLeanMass_PMID40968291	rs4869512	0.01527	0.001642	G	A	0.5409	1.41254e-20	428272
WBLeanMass_PMID40968291	rs62358984	0.01577	0.001649	A	G	0.5365	1.12202e-21	428272
WBLeanMass_PMID40968291	rs112794390	-0.0137	0.002248	T	C	0.1526	1.10408e-09	428272
WBLeanMass_PMID40968291	rs187045699	-0.01372	0.002249	A	C	0.1524	1.07152e-09	428272
WBLeanMass_PMID40968291	rs62358986	0.01526	0.001642	G	C	0.5409	1.47911e-20	428272
WBLeanMass_PMID40968291	rs9716982	0.0153	0.001643	T	C	0.541	1.25893e-20	428272
WBLeanMass_PMID40968291	rs552928312	-0.01448	0.002456	ATG	A	0.1334	3.79315e-09	428272
WBLeanMass_PMID40968291	rs368134077	-0.01369	0.002328	G	T	0.1446	4.06443e-09	428272
WBLeanMass_PMID40968291	rs12521993	0.0148	0.001726	C	T	0.4769	9.77237e-18	428272
WBLeanMass_PMID40968291	rs7726960	0.01533	0.001642	T	C	0.5408	1e-20	428272
WBLeanMass_PMID40968291	rs113884275	-0.01362	0.002247	C	T	0.1527	1.34586e-09	428272
WBLeanMass_PMID40968291	rs12518286	0.01146	0.001758	C	T	0.6505	7.24436e-11	428272
WBLeanMass_PMID40968291	rs3941788	0.01551	0.001643	A	G	0.5404	3.71535e-21	428272
WBLeanMass_PMID40968291	rs58752053	-0.01377	0.002248	C	T	0.1526	8.91251e-10	428272
WBLeanMass_PMID40968291	rs62359002	0.01535	0.001642	G	C	0.5408	8.91251e-21	428272
WBLeanMass_PMID40968291	rs550821207	0.01514	0.001647	C	CTTTTTTTTTTTT	0.5485	3.71535e-20	428272
WBLeanMass_PMID40968291	rs1961374	0.01526	0.001642	A	T	0.5409	1.51356e-20	428272
WBLeanMass_PMID40968291	rs56775633	-0.01351	0.002248	A	G	0.1527	1.8281e-09	428272
WBLeanMass_PMID40968291	rs11742177	0.01547	0.001644	T	G	0.5404	5.12861e-21	428272
WBLeanMass_PMID40968291	rs79834789	-0.01369	0.002248	G	A	0.1525	1.1324e-09	428272
WBLeanMass_PMID40968291	rs1829292	0.01542	0.001644	T	G	0.5402	6.76083e-21	428272
WBLeanMass_PMID40968291	rs76341813	-0.01346	0.002248	T	C	0.1528	2.12324e-09	428272
WBLeanMass_PMID40968291	rs4869520	0.01477	0.001637	A	G	0.5391	1.8197e-19	428272
WBLeanMass_PMID40968291	rs76647366	-0.01313	0.002235	G	T	0.1548	4.21697e-09	428272
WBLeanMass_PMID40968291	rs1517789	0.01484	0.001637	T	C	0.539	1.25893e-19	428272
WBLeanMass_PMID40968291	rs59346765	-0.01295	0.002233	A	G	0.155	6.63743e-09	428272
WBLeanMass_PMID40968291	rs10941341	0.01498	0.001643	A	C	0.5376	7.76247e-20	428272
WBLeanMass_PMID40968291	rs74476462	-0.01302	0.002236	C	T	0.1553	5.76766e-09	428272
WBLeanMass_PMID40968291	rs70978827	-0.01071	0.001759	T	TA	0.3132	1.11173e-09	428272
WBLeanMass_PMID40968291	rs111529500	-0.01285	0.002232	G	A	0.1557	8.51138e-09	428272
WBLeanMass_PMID40968291	rs75294529	-0.01282	0.002234	G	A	0.1551	9.59401e-09	428272
WBLeanMass_PMID40968291	rs12658877	0.01489	0.001643	T	C	0.5377	1.23027e-19	428272
WBLeanMass_PMID40968291	rs76807941	-0.01287	0.002226	T	C	0.1562	7.37904e-09	428272
WBLeanMass_PMID40968291	rs12659377	-0.0133	0.002243	A	G	0.1582	3.04789e-09	428272
WBLeanMass_PMID40968291	rs4869527	0.01479	0.001641	T	C	0.5376	1.99526e-19	428272
WBLeanMass_PMID40968291	rs369030841	0.01328	0.001656	CTT	C	0.5634	1.04713e-15	428272
WBLeanMass_PMID40968291	rs77077720	-0.01263	0.002199	T	C	0.1618	9.2045e-09	428272
WBLeanMass_PMID40968291	rs6872681	0.01487	0.001641	T	G	0.5376	1.28825e-19	428272
WBLeanMass_PMID40968291	rs1533521	0.01489	0.001641	G	A	0.5375	1.14815e-19	428272
WBLeanMass_PMID40968291	rs4869528	0.01475	0.001659	C	T	0.5254	5.7544e-19	428272
WBLeanMass_PMID40968291	rs10941343	0.01291	0.001668	C	G	0.6117	9.77237e-15	428272
WBLeanMass_PMID40968291	rs12652433	0.01292	0.001668	T	A	0.6118	9.54993e-15	428272
WBLeanMass_PMID40968291	rs6881383	0.01291	0.001668	G	T	0.6118	9.77237e-15	428272
WBLeanMass_PMID40968291	rs1812818	0.01457	0.001638	T	C	0.5393	6.0256e-19	428272
WBLeanMass_PMID40968291	rs1812819	0.01266	0.001666	A	G	0.6147	2.95121e-14	428272
WBLeanMass_PMID40968291	rs7716464	0.01301	0.00167	G	A	0.6108	6.76083e-15	428272
WBLeanMass_PMID40968291	rs55971490	0.01312	0.001671	G	A	0.6105	4.0738e-15	428272
WBLeanMass_PMID40968291	rs55794983	0.01478	0.001643	C	T	0.5382	2.39883e-19	428272
WBLeanMass_PMID40968291	rs62359033	0.01467	0.001642	C	T	0.5384	4.16869e-19	428272
WBLeanMass_PMID40968291	rs6883388	0.01269	0.001666	A	G	0.6147	2.63027e-14	428272
WBLeanMass_PMID40968291	rs56145766	0.01465	0.001642	C	G	0.5384	4.46684e-19	428272
WBLeanMass_PMID40968291	rs12152831	0.01465	0.001641	A	G	0.5368	4.46684e-19	428272
WBLeanMass_PMID40968291	rs12652658	0.01468	0.001641	A	C	0.5369	3.80189e-19	428272
WBLeanMass_PMID40968291	rs139350238	0.01461	0.001642	T	TTTTTGTTTTG	0.5368	5.7544e-19	428272
WBLeanMass_PMID40968291	rs2088077	0.01323	0.001637	G	A	0.5141	6.45654e-16	428272
WBLeanMass_PMID40968291	rs62359036	0.01315	0.001637	A	C	0.5139	9.33254e-16	428272
WBLeanMass_PMID40968291	rs12653047	0.01313	0.001636	A	G	0.5142	1.02329e-15	428272
WBLeanMass_PMID40968291	rs2101786	0.01314	0.001638	T	C	0.5137	1.07152e-15	428272
WBLeanMass_PMID40968291	rs71798501	0.0125	0.001676	TC	T	0.5017	8.91251e-14	428272
WBLeanMass_PMID40968291	rs11959742	0.01454	0.001642	C	T	0.537	8.31764e-19	428272
WBLeanMass_PMID40968291	rs11748123	0.01449	0.001643	G	C	0.5412	1.1749e-18	428272
WBLeanMass_PMID40968291	rs62359042	0.01455	0.001641	T	C	0.5369	7.58578e-19	428272
WBLeanMass_PMID40968291	rs147576345	0.01459	0.001642	A	ATTAG	0.537	6.45654e-19	428272
WBLeanMass_PMID40968291	rs56044522	0.01392	0.001644	T	G	0.5357	2.51189e-17	428272
WBLeanMass_PMID40968291	rs13170823	0.01151	0.001656	A	T	0.5376	3.63078e-12	428272
WBLeanMass_PMID40968291	rs60557043	0.01039	0.001653	A	G	0.5271	3.2434e-10	428272
WBLeanMass_PMID40968291	rs58969082	0.01066	0.001674	C	A	0.5371	1.94984e-10	428272
WBLeanMass_PMID40968291	rs10057532	0.01036	0.00169	A	T	0.5235	8.8308e-10	428272
WBLeanMass_PMID40968291	rs781805	0.01041	0.001767	A	T	0.5974	3.78443e-09	428272
WBLeanMass_PMID40968291	rs4869438	0.01282	0.001655	G	C	0.5816	9.33254e-15	428272
WBLeanMass_PMID40968291	rs4869439	0.01287	0.001655	T	A	0.5814	7.76247e-15	428272
WBLeanMass_PMID40968291	rs12654893	0.01274	0.001655	C	T	0.5818	1.34896e-14	428272
WBLeanMass_PMID40968291	rs59696230	0.01273	0.001655	G	A	0.5818	1.41254e-14	428272
WBLeanMass_PMID40968291	rs10941344	0.01272	0.001654	C	G	0.5818	1.47911e-14	428272
WBLeanMass_PMID40968291	rs10941345	0.01272	0.001654	C	A	0.5818	1.47911e-14	428272
WBLeanMass_PMID40968291	rs11954727	0.01283	0.001655	C	T	0.5812	9.12011e-15	428272
WBLeanMass_PMID40968291	rs11957813	0.01272	0.001654	G	A	0.5818	1.47911e-14	428272
WBLeanMass_PMID40968291	rs11750256	0.01272	0.001654	C	G	0.5818	1.47911e-14	428272
WBLeanMass_PMID40968291	rs1554278	0.01271	0.001654	G	A	0.5818	1.54882e-14	428272
WBLeanMass_PMID40968291	rs1126290	0.01311	0.001642	G	A	0.538	1.38038e-15	428272
WBLeanMass_PMID40968291	rs1013398	0.01272	0.001654	T	C	0.5817	1.47911e-14	428272
WBLeanMass_PMID40968291	rs11741504	0.01272	0.001654	C	T	0.5818	1.47911e-14	428272
WBLeanMass_PMID40968291	rs11949124	0.01308	0.00164	T	G	0.5343	1.47911e-15	428272
WBLeanMass_PMID40968291	rs10941347	0.01273	0.001653	A	G	0.5783	1.34896e-14	428272
WBLeanMass_PMID40968291	rs10941348	0.01272	0.001653	A	G	0.5783	1.41254e-14	428272
WBLeanMass_PMID40968291	rs7718557	0.01266	0.001653	T	A	0.5783	1.90546e-14	428272
WBLeanMass_PMID40968291	rs6889616	0.01272	0.001653	A	G	0.5783	1.44544e-14	428272
WBLeanMass_PMID40968291	rs62359058	0.01319	0.001641	T	C	0.5343	9.33254e-16	428272
WBLeanMass_PMID40968291	rs78287157	0.01212	0.001649	T	G	0.5645	1.99526e-13	428272
WBLeanMass_PMID40968291	rs9686842	0.01269	0.001653	A	C	0.5785	1.62181e-14	428272
WBLeanMass_PMID40968291	rs6451326	0.01269	0.001653	A	G	0.5785	1.62181e-14	428272
WBLeanMass_PMID40968291	rs6871844	0.01266	0.001653	A	G	0.5785	1.86209e-14	428272
WBLeanMass_PMID40968291	rs12655908	0.01314	0.001642	T	C	0.5344	1.20226e-15	428272
WBLeanMass_PMID40968291	rs57015453	0.01321	0.00164	T	C	0.5344	7.76247e-16	428272
WBLeanMass_PMID40968291	rs4869530	0.01314	0.001641	C	T	0.5344	1.20226e-15	428272
WBLeanMass_PMID40968291	rs1517785	0.01259	0.001654	A	G	0.5783	2.69153e-14	428272
WBLeanMass_PMID40968291	rs55960353	0.01321	0.001643	G	A	0.5341	8.70964e-16	428272
WBLeanMass_PMID40968291	rs10941349	0.01265	0.001653	A	G	0.5785	1.94984e-14	428272
WBLeanMass_PMID40968291	rs7705089	0.01265	0.001653	A	G	0.5785	1.94984e-14	428272
WBLeanMass_PMID40968291	rs7704853	0.01266	0.001653	G	A	0.5785	1.90546e-14	428272
WBLeanMass_PMID40968291	rs7705015	0.01265	0.001653	T	A	0.5785	1.99526e-14	428272
WBLeanMass_PMID40968291	rs34379328	0.01263	0.001655	TA	T	0.5772	2.34423e-14	428272
WBLeanMass_PMID40968291	rs4869440	0.01314	0.001639	G	A	0.5351	1.09648e-15	428272
WBLeanMass_PMID40968291	rs4869532	0.0125	0.001649	G	C	0.5884	3.38844e-14	428272
WBLeanMass_PMID40968291	rs6865231	0.01265	0.001653	C	A	0.5785	1.99526e-14	428272
WBLeanMass_PMID40968291	rs6876171	0.01268	0.001653	A	G	0.5785	1.7378e-14	428272
WBLeanMass_PMID40968291	rs4869533	0.01264	0.001653	A	C	0.5785	2.04174e-14	428272
WBLeanMass_PMID40968291	rs6892758	0.01268	0.001654	A	G	0.5784	1.7378e-14	428272
WBLeanMass_PMID40968291	rs1400851	0.01264	0.001653	T	G	0.5785	2.04174e-14	428272
WBLeanMass_PMID40968291	rs1400853	0.01265	0.001653	G	A	0.5785	1.99526e-14	428272
WBLeanMass_PMID40968291	rs10941350	0.01267	0.001654	G	A	0.5785	1.86209e-14	428272
WBLeanMass_PMID40968291	rs10473055	0.01256	0.00165	G	C	0.5885	2.69153e-14	428272
WBLeanMass_PMID40968291	rs61435914	0.0132	0.001644	C	G	0.534	1e-15	428272
WBLeanMass_PMID40968291	rs9292656	0.01256	0.00165	A	C	0.5884	2.69153e-14	428272
WBLeanMass_PMID40968291	rs4357062	0.01255	0.00165	T	C	0.5884	2.81838e-14	428272
WBLeanMass_PMID40968291	rs6874891	0.01276	0.001654	C	A	0.5782	1.23027e-14	428272
WBLeanMass_PMID40968291	rs6879890	0.01272	0.001654	A	G	0.5783	1.47911e-14	428272
WBLeanMass_PMID40968291	rs10941351	0.01276	0.001654	A	G	0.5784	1.20226e-14	428272
WBLeanMass_PMID40968291	rs2886668	0.01235	0.001651	A	T	0.5877	7.24436e-14	428272
WBLeanMass_PMID40968291	rs10941352	0.01278	0.001658	T	G	0.5806	1.28825e-14	428272
WBLeanMass_PMID40968291	rs9292662	0.01253	0.00165	T	C	0.5882	3.0903e-14	428272
WBLeanMass_PMID40968291	rs10062316	0.0125	0.00165	G	A	0.5883	3.54813e-14	428272
WBLeanMass_PMID40968291	rs16903691	0.01267	0.001654	A	G	0.5784	1.8197e-14	428272
WBLeanMass_PMID40968291	rs4869535	0.0127	0.001654	A	C	0.5784	1.58489e-14	428272
WBLeanMass_PMID40968291	rs4869536	0.0127	0.001654	T	C	0.5784	1.58489e-14	428272
WBLeanMass_PMID40968291	rs4869537	0.0127	0.001654	A	C	0.5784	1.58489e-14	428272
WBLeanMass_PMID40968291	rs11950295	0.01264	0.001654	G	C	0.5783	2.23872e-14	428272
WBLeanMass_PMID40968291	rs56288111	0.01313	0.00164	G	A	0.5345	1.20226e-15	428272
WBLeanMass_PMID40968291	rs7713017	0.01248	0.00165	T	C	0.5883	3.98107e-14	428272
WBLeanMass_PMID40968291	rs112612316	0.0125	0.001651	GTTTGT	G	0.5885	3.80189e-14	428272
WBLeanMass_PMID40968291	rs10941353	0.01265	0.001653	A	G	0.5785	1.99526e-14	428272
WBLeanMass_PMID40968291	rs1517788	0.01257	0.001654	A	G	0.5783	2.95121e-14	428272
WBLeanMass_PMID40968291	rs498254	0.01208	0.001646	C	T	0.5721	2.18776e-13	428272
WBLeanMass_PMID40968291	rs7379224	0.0127	0.001654	C	T	0.5787	1.62181e-14	428272
WBLeanMass_PMID40968291	rs12187311	0.0127	0.001654	A	G	0.5788	1.58489e-14	428272
WBLeanMass_PMID40968291	rs12188106	0.0127	0.001654	A	T	0.5788	1.58489e-14	428272
WBLeanMass_PMID40968291	rs10941354	0.01292	0.001656	T	A	0.5765	6.0256e-15	428272
WBLeanMass_PMID40968291	rs10941355	0.01286	0.001656	A	T	0.5764	8.12831e-15	428272
WBLeanMass_PMID40968291	rs4869538	0.01315	0.00164	A	G	0.5347	1.07152e-15	428272
WBLeanMass_PMID40968291	rs10941356	0.01277	0.001653	C	G	0.5785	1.14815e-14	428272
WBLeanMass_PMID40968291	rs56114410	0.01273	0.001653	G	A	0.5786	1.34896e-14	428272
WBLeanMass_PMID40968291	rs2176478	0.01325	0.00164	A	G	0.5345	6.60693e-16	428272
WBLeanMass_PMID40968291	rs7727807	0.01249	0.00165	G	A	0.5883	3.71535e-14	428272
WBLeanMass_PMID40968291	rs62360876	0.01274	0.001653	T	C	0.5786	1.34896e-14	428272
WBLeanMass_PMID40968291	rs1589116	0.01314	0.00164	G	C	0.5347	1.09648e-15	428272
WBLeanMass_PMID40968291	rs57817568	0.0128	0.001654	A	G	0.5786	1e-14	428272
WBLeanMass_PMID40968291	rs7715482	0.01253	0.00165	T	C	0.5881	3.16228e-14	428272
WBLeanMass_PMID40968291	rs12519307	0.0128	0.001654	A	G	0.5785	1.02329e-14	428272
WBLeanMass_PMID40968291	rs33982796	0.01239	0.001652	G	GATAC	0.588	6.30957e-14	428272
WBLeanMass_PMID40968291	rs56234447	0.01273	0.001655	T	C	0.5814	1.44544e-14	428272
WBLeanMass_PMID40968291	rs10941357	0.01271	0.001643	A	C	0.535	1.04713e-14	428272
WBLeanMass_PMID40968291	rs10941358	0.01269	0.001645	C	G	0.5344	1.25893e-14	428272
WBLeanMass_PMID40968291	rs1356433	0.01186	0.001652	C	T	0.5901	6.76083e-13	428272
WBLeanMass_PMID40968291	rs6451329	0.01215	0.001656	G	C	0.5802	2.13796e-13	428272
WBLeanMass_PMID40968291	rs11742904	0.01216	0.001656	C	A	0.5803	2.0893e-13	428272
WBLeanMass_PMID40968291	rs6451330	0.01207	0.001656	T	C	0.5804	3.16228e-13	428272
WBLeanMass_PMID40968291	rs6451331	0.01188	0.001652	T	C	0.5901	6.45654e-13	428272
WBLeanMass_PMID40968291	rs58915939	0.01215	0.001653	G	GT	0.5895	1.94984e-13	428272
WBLeanMass_PMID40968291	rs60589722	0.01217	0.001656	T	C	0.5803	1.94984e-13	428272
WBLeanMass_PMID40968291	rs1589119	0.01191	0.001652	T	G	0.5902	5.62341e-13	428272
WBLeanMass_PMID40968291	rs10805627	0.01185	0.001652	T	C	0.59	7.24436e-13	428272
WBLeanMass_PMID40968291	rs7702644	0.01191	0.001652	T	C	0.5898	5.62341e-13	428272
WBLeanMass_PMID40968291	rs2176479	0.01218	0.001656	A	G	0.5803	1.90546e-13	428272
WBLeanMass_PMID40968291	rs55742744	0.01217	0.001656	A	C	0.5804	1.94984e-13	428272
WBLeanMass_PMID40968291	rs55732996	0.0126	0.001643	A	G	0.5359	1.7378e-14	428272
WBLeanMass_PMID40968291	rs56100322	0.0127	0.001644	A	G	0.536	1.12202e-14	428272
WBLeanMass_PMID40968291	rs4541680	0.01193	0.001652	T	G	0.59	5.12861e-13	428272
WBLeanMass_PMID40968291	rs6885329	0.01189	0.001652	A	T	0.5899	6.0256e-13	428272
WBLeanMass_PMID40968291	rs6864924	0.01208	0.001652	A	G	0.5891	2.63027e-13	428272
WBLeanMass_PMID40968291	rs56412589	0.01217	0.001656	T	C	0.5804	1.99526e-13	428272
WBLeanMass_PMID40968291	rs146476048	0.01226	0.001659	GT	G	0.5782	1.47911e-13	428272
WBLeanMass_PMID40968291	rs11740897	0.01187	0.001652	C	G	0.5901	6.60693e-13	428272
WBLeanMass_PMID40968291	rs6887215	0.01262	0.001641	A	G	0.5365	1.51356e-14	428272
WBLeanMass_PMID40968291	rs6868428	0.01217	0.001656	A	T	0.5804	1.94984e-13	428272
WBLeanMass_PMID40968291	rs6887613	0.01217	0.001656	T	C	0.5804	1.94984e-13	428272
WBLeanMass_PMID40968291	rs1517786	0.01196	0.001652	C	G	0.5899	4.57088e-13	428272
WBLeanMass_PMID40968291	rs12332088	0.01194	0.001652	A	G	0.5899	4.89779e-13	428272
WBLeanMass_PMID40968291	rs6885057	0.01188	0.001652	C	T	0.5901	6.30957e-13	428272
WBLeanMass_PMID40968291	rs6863936	0.0122	0.001656	G	A	0.5804	1.69824e-13	428272
WBLeanMass_PMID40968291	rs12516955	0.01266	0.001641	A	T	0.5365	1.20226e-14	428272
WBLeanMass_PMID40968291	rs56007806	0.01096	0.001716	C	T	0.3483	1.70608e-10	428272
WBLeanMass_PMID40968291	rs6451333	0.012	0.001653	C	G	0.5905	3.98107e-13	428272
WBLeanMass_PMID40968291	rs59409868	0.01086	0.001721	T	C	0.3443	2.82488e-10	428272
WBLeanMass_PMID40968291	rs1996427	0.01268	0.001626	A	G	0.516	6.30957e-15	428272
WBLeanMass_PMID40968291	rs11747900	0.01269	0.00163	G	A	0.509	7.07946e-15	428272
WBLeanMass_PMID40968291	rs56832651	0.01322	0.001639	C	T	0.4667	7.07946e-16	428272
WBLeanMass_PMID40968291	rs1400854	0.01328	0.00164	G	A	0.4644	5.88844e-16	428272
WBLeanMass_PMID40968291	rs7725465	0.01298	0.00183	T	C	0.2731	1.31826e-12	428272
WBLeanMass_PMID40968291	rs529647795	0.01283	0.001831	AG	A	0.2737	2.45471e-12	428272
WBLeanMass_PMID40968291	rs201719148	0.01159	0.002012	G	A	0.2286	8.47227e-09	428272
WBLeanMass_PMID40968291	rs10941359	0.01321	0.001638	T	A	0.4668	7.58578e-16	428272
WBLeanMass_PMID40968291	rs11747548	0.01301	0.001826	C	T	0.274	1.04713e-12	428272
WBLeanMass_PMID40968291	rs12520944	0.01298	0.001829	C	T	0.2734	1.28825e-12	428272
WBLeanMass_PMID40968291	rs12521063	0.01301	0.001826	C	T	0.2739	1.04713e-12	428272
WBLeanMass_PMID40968291	rs4869541	0.01111	0.001733	T	C	0.3247	1.44544e-10	428272
WBLeanMass_PMID40968291	rs11739400	0.01131	0.001745	G	A	0.3173	9.12011e-11	428272
WBLeanMass_PMID40968291	rs11745980	0.0113	0.001731	T	G	0.3279	6.91831e-11	428272
WBLeanMass_PMID40968291	rs76931244	0.01264	0.001838	T	A	0.2734	6.0256e-12	428272
WBLeanMass_PMID40968291	rs150573909	0.01264	0.001838	A	G	0.2731	6.16595e-12	428272
WBLeanMass_PMID40968291	rs10074985	0.01311	0.002274	T	C	0.8511	8.12831e-09	428272
WBLeanMass_PMID40968291	rs57214650	0.01094	0.001758	G	C	0.3159	4.94311e-10	428272
WBLeanMass_PMID40968291	rs141029785	0.01297	0.001651	A	G	0.4672	3.98107e-15	428272
WBLeanMass_PMID40968291	rs55966723	0.01273	0.001655	A	G	0.4635	1.47911e-14	428272
WBLeanMass_PMID40968291	rs137910776	0.0131	0.00165	A	G	0.4692	2.04174e-15	428272
WBLeanMass_PMID40968291	rs62360907	0.01293	0.001649	C	T	0.4678	4.46684e-15	428272
WBLeanMass_PMID40968291	rs7723202	0.01226	0.001633	G	A	0.5199	6.0256e-14	428272
WBLeanMass_PMID40968291	rs11746775	0.01336	0.001655	A	G	0.4581	7.07946e-16	428272
WBLeanMass_PMID40968291	rs6884551	0.01263	0.001636	T	C	0.507	1.12202e-14	428272
WBLeanMass_PMID40968291	rs6884569	0.01254	0.001634	G	A	0.5075	1.7378e-14	428272
WBLeanMass_PMID40968291	rs4482927	0.01329	0.001641	A	G	0.4644	5.49541e-16	428272
WBLeanMass_PMID40968291	rs4516881	0.013	0.001832	A	C	0.2716	1.25893e-12	428272
WBLeanMass_PMID40968291	rs4343860	0.01322	0.00164	C	A	0.4661	7.76247e-16	428272
WBLeanMass_PMID40968291	rs34767080	0.01366	0.001664	G	GGTT	0.4485	2.23872e-16	428272
WBLeanMass_PMID40968291	rs4608942	0.0131	0.001828	T	C	0.2721	7.76247e-13	428272
WBLeanMass_PMID40968291	rs4869543	0.01306	0.001827	A	G	0.2725	8.70964e-13	428272
WBLeanMass_PMID40968291	rs62360910	0.01303	0.001827	A	G	0.2724	1e-12	428272
WBLeanMass_PMID40968291	rs4516882	0.01124	0.001733	T	C	0.3233	8.91251e-11	428272
WBLeanMass_PMID40968291	rs4371784	0.01115	0.001749	G	A	0.315	1.86209e-10	428272
WBLeanMass_PMID40968291	rs6451337	0.01306	0.001827	T	C	0.2724	8.70964e-13	428272
WBLeanMass_PMID40968291	rs34080651	0.01315	0.001834	A	AGG	0.2709	7.58578e-13	428272
WBLeanMass_PMID40968291	rs11750837	0.01319	0.00183	T	C	0.272	5.7544e-13	428272
WBLeanMass_PMID40968291	rs11750840	0.01319	0.00183	T	C	0.272	5.7544e-13	428272
WBLeanMass_PMID40968291	rs4618454	0.01327	0.001833	T	C	0.2715	4.57088e-13	428272
WBLeanMass_PMID40968291	rs59829323	0.01321	0.001831	T	C	0.2718	5.49541e-13	428272
WBLeanMass_PMID40968291	rs59378089	0.01321	0.001831	T	C	0.2718	5.49541e-13	428272
WBLeanMass_PMID40968291	rs12519943	0.01318	0.00183	T	A	0.272	6.0256e-13	428272
WBLeanMass_PMID40968291	rs55849485	0.01132	0.001732	C	T	0.3239	6.30957e-11	428272
WBLeanMass_PMID40968291	rs56051756	0.01327	0.001833	A	G	0.2714	4.57088e-13	428272
WBLeanMass_PMID40968291	rs56051431	0.01322	0.001836	A	C	0.2709	6.0256e-13	428272
WBLeanMass_PMID40968291	rs56377103	0.0111	0.001773	AG	A	0.3084	3.79315e-10	428272
WBLeanMass_PMID40968291	rs7703775	0.01139	0.001734	C	G	0.3234	5.01187e-11	428272
WBLeanMass_PMID40968291	rs6451339	0.01312	0.001829	C	T	0.2721	7.4131e-13	428272
WBLeanMass_PMID40968291	rs55708822	0.0131	0.001829	T	C	0.2721	7.94328e-13	428272
WBLeanMass_PMID40968291	rs55896898	0.01306	0.001827	G	GA	0.2728	8.91251e-13	428272
WBLeanMass_PMID40968291	rs202135432	0.01305	0.00183	C	T	0.2733	1e-12	428272
WBLeanMass_PMID40968291	rs4451075	0.0131	0.00183	G	C	0.2722	8.31764e-13	428272
WBLeanMass_PMID40968291	rs4257799	0.01311	0.001831	A	G	0.2719	7.94328e-13	428272
WBLeanMass_PMID40968291	rs12189078	0.01309	0.001829	C	T	0.2721	8.51138e-13	428272
WBLeanMass_PMID40968291	rs61492379	0.01307	0.00183	G	A	0.272	9.33254e-13	428272
WBLeanMass_PMID40968291	rs4594879	0.0131	0.001831	C	T	0.272	8.12831e-13	428272
WBLeanMass_PMID40968291	rs4242251	0.01304	0.001831	G	T	0.272	1.04713e-12	428272
WBLeanMass_PMID40968291	rs72743184	0.01304	0.00183	C	T	0.2722	1.02329e-12	428272
WBLeanMass_PMID40968291	rs4582305	0.01314	0.001832	G	A	0.2719	7.24436e-13	428272
WBLeanMass_PMID40968291	rs2112997	0.01301	0.002249	C	T	0.8459	7.16143e-09	428272
WBLeanMass_PMID40968291	rs2366667	0.01369	0.001852	C	A	0.2675	1.47911e-13	428272
WBLeanMass_PMID40968291	rs11745953	0.01363	0.001854	A	G	0.2636	1.94984e-13	428272
WBLeanMass_PMID40968291	rs62358883	0.01339	0.001867	A	G	0.2608	7.4131e-13	428272
WBLeanMass_PMID40968291	rs138210978	0.01373	0.001856	G	A	0.2653	1.41254e-13	428272
WBLeanMass_PMID40968291	rs12188864	0.01362	0.001874	A	C	0.2585	3.63078e-13	428272
WBLeanMass_PMID40968291	rs2366673	0.01335	0.001881	T	C	0.2584	1.28825e-12	428272
WBLeanMass_PMID40968291	rs835220	0.009606	0.001659	C	G	0.3997	6.98232e-09	428272
WBLeanMass_PMID40968291	rs700226	0.009594	0.001658	G	A	0.3999	7.14496e-09	428272
WBLeanMass_PMID40968291	rs700229	0.009589	0.001658	T	C	0.3999	7.24436e-09	428272
WBLeanMass_PMID40968291	rs700230	0.009597	0.001657	G	C	0.3999	7.03072e-09	428272
WBLeanMass_PMID40968291	rs835703	0.009711	0.00166	C	G	0.3989	4.96592e-09	428272
WBLeanMass_PMID40968291	rs700233	0.009999	0.00166	A	G	0.393	1.72584e-09	428272
WBLeanMass_PMID40968291	rs700234	0.009693	0.001653	T	A	0.4075	4.4978e-09	428272
WBLeanMass_PMID40968291	rs700237	0.009575	0.001653	G	A	0.4074	6.99842e-09	428272
WBLeanMass_PMID40968291	rs1362800	0.009669	0.001659	T	C	0.4061	5.64937e-09	428272
WBLeanMass_PMID40968291	rs835223	0.009546	0.001657	T	C	0.407	8.33681e-09	428272
WBLeanMass_PMID40968291	rs700242	0.009526	0.001659	C	A	0.4056	9.33254e-09	428272
WBLeanMass_PMID40968291	rs11951093	0.009586	0.001664	A	G	0.4057	8.47227e-09	428272
WBLeanMass_PMID40968291	rs3849784	-0.01024	0.001771	G	A	0.303	7.44732e-09	428272
WBLeanMass_PMID40968291	rs4122308	-0.0106	0.001764	C	T	0.3117	1.87499e-09	428272
WBLeanMass_PMID40968291	rs3909466	-0.01002	0.001705	T	C	0.3567	4.20727e-09	428272
WBLeanMass_PMID40968291	rs2910942	-0.01002	0.001705	G	C	0.3568	4.12098e-09	428272
WBLeanMass_PMID40968291	rs3843913	-0.01039	0.001758	C	A	0.3134	3.38844e-09	428272
WBLeanMass_PMID40968291	rs3860798	-0.0102	0.001771	A	T	0.3028	8.4918e-09	428272
WBLeanMass_PMID40968291	rs13175063	-0.0102	0.00177	T	C	0.3028	8.20352e-09	428272
WBLeanMass_PMID40968291	rs1546281	-0.01018	0.00177	T	C	0.3028	8.89201e-09	428272
WBLeanMass_PMID40968291	rs11951922	-0.01022	0.00177	T	C	0.3028	7.62079e-09	428272
WBLeanMass_PMID40968291	rs11955403	-0.01023	0.00177	A	T	0.3028	7.58578e-09	428272
WBLeanMass_PMID40968291	rs2368094	-0.01022	0.00177	C	T	0.3027	7.55092e-09	428272
WBLeanMass_PMID40968291	rs4272154	-0.01024	0.001769	A	T	0.3027	7.16143e-09	428272
WBLeanMass_PMID40968291	rs2910943	-0.009844	0.001709	T	C	0.3464	8.33681e-09	428272
WBLeanMass_PMID40968291	rs2910944	-0.01012	0.001701	T	A	0.3569	2.74157e-09	428272
WBLeanMass_PMID40968291	rs2910949	-0.01002	0.001702	G	T	0.3577	3.87258e-09	428272
WBLeanMass_PMID40968291	rs2910951	-0.01017	0.001701	T	C	0.3552	2.25944e-09	428272
WBLeanMass_PMID40968291	rs989248	-0.01012	0.001701	G	A	0.3563	2.68534e-09	428272
WBLeanMass_PMID40968291	rs1827352	-0.009864	0.001704	T	A	0.3596	7.07946e-09	428272
WBLeanMass_PMID40968291	rs2134166	-0.01015	0.001756	G	T	0.3106	7.34514e-09	428272
WBLeanMass_PMID40968291	rs1501702	-0.009845	0.001701	C	T	0.3576	7.19449e-09	428272
WBLeanMass_PMID40968291	rs1501701	-0.009845	0.001701	G	T	0.3576	7.19449e-09	428272
WBLeanMass_PMID40968291	rs2962480	-0.009864	0.001702	T	C	0.3576	6.83912e-09	428272
WBLeanMass_PMID40968291	rs1846975	-0.009939	0.001701	A	G	0.3559	5.09331e-09	428272
WBLeanMass_PMID40968291	rs1501700	-0.01001	0.001702	C	A	0.3579	4.1115e-09	428272
WBLeanMass_PMID40968291	rs1566616	-0.01001	0.001702	G	C	0.3579	4.06443e-09	428272
WBLeanMass_PMID40968291	rs2937416	-0.01001	0.001702	C	T	0.3579	4.12098e-09	428272
WBLeanMass_PMID40968291	rs374033872	-0.01016	0.001697	GT	G	0.3576	2.13304e-09	428272
WBLeanMass_PMID40968291	rs2962481	-0.01001	0.001702	G	A	0.3579	4.12098e-09	428272
WBLeanMass_PMID40968291	rs1501699	-0.01001	0.001702	T	G	0.3579	4.0738e-09	428272
WBLeanMass_PMID40968291	rs1501698	-0.009942	0.001701	T	G	0.3559	5.02343e-09	428272
WBLeanMass_PMID40968291	rs2221258	-0.01025	0.001701	A	G	0.357	1.65959e-09	428272
WBLeanMass_PMID40968291	rs2962483	-0.01001	0.001702	T	G	0.3579	4.1115e-09	428272
WBLeanMass_PMID40968291	rs2962484	-0.009997	0.001702	T	C	0.358	4.28549e-09	428272
WBLeanMass_PMID40968291	rs2939317	-0.009996	0.001702	G	T	0.358	4.29536e-09	428272
WBLeanMass_PMID40968291	rs1876126	-0.009997	0.001702	G	C	0.358	4.28549e-09	428272
WBLeanMass_PMID40968291	rs1876127	-0.009996	0.001702	C	T	0.358	4.30527e-09	428272
WBLeanMass_PMID40968291	rs1876128	-0.009996	0.001702	C	T	0.358	4.29536e-09	428272
WBLeanMass_PMID40968291	rs2939322	-0.00993	0.001701	C	T	0.356	5.2723e-09	428272
WBLeanMass_PMID40968291	rs2939324	-0.00989	0.001706	C	A	0.3592	6.66807e-09	428272
WBLeanMass_PMID40968291	rs2939325	-0.009835	0.001705	C	T	0.3588	8.01678e-09	428272
WBLeanMass_PMID40968291	rs2939326	-0.009995	0.001702	G	C	0.358	4.31519e-09	428272
WBLeanMass_PMID40968291	rs1967196	-0.01028	0.001756	A	T	0.311	4.85289e-09	428272
WBLeanMass_PMID40968291	rs2939328	-0.01	0.001702	T	G	0.358	4.23643e-09	428272
WBLeanMass_PMID40968291	rs2962486	-0.009959	0.001701	A	G	0.3573	4.7863e-09	428272
WBLeanMass_PMID40968291	rs2962487	-0.01011	0.001703	G	A	0.3578	2.85759e-09	428272
WBLeanMass_PMID40968291	rs1501720	-0.01013	0.001703	C	T	0.3578	2.7227e-09	428272
WBLeanMass_PMID40968291	rs2368095	-0.01012	0.001703	T	C	0.3579	2.82488e-09	428272
WBLeanMass_PMID40968291	rs2937432	-0.01011	0.001703	A	G	0.3578	2.83792e-09	428272
WBLeanMass_PMID40968291	rs2939331	-0.01011	0.001703	G	A	0.3578	2.90402e-09	428272
WBLeanMass_PMID40968291	rs1605145	-0.01011	0.001703	T	A	0.3578	2.91072e-09	428272
WBLeanMass_PMID40968291	rs1501718	-0.01008	0.001703	G	A	0.3576	3.20627e-09	428272
WBLeanMass_PMID40968291	rs2939333	-0.01009	0.001703	T	C	0.3576	3.16228e-09	428272
WBLeanMass_PMID40968291	rs1501717	-0.01009	0.001703	A	G	0.3576	3.12608e-09	428272
WBLeanMass_PMID40968291	rs2962488	-0.01009	0.001703	C	G	0.3576	3.16957e-09	428272
WBLeanMass_PMID40968291	rs1501716	-0.01009	0.001703	G	A	0.3576	3.13329e-09	428272
WBLeanMass_PMID40968291	rs1501715	-0.01011	0.001703	A	G	0.3576	2.95801e-09	428272
WBLeanMass_PMID40968291	rs1846978	-0.01009	0.001703	C	A	0.3576	3.13329e-09	428272
WBLeanMass_PMID40968291	rs1501714	-0.01009	0.001703	A	G	0.3576	3.16957e-09	428272
WBLeanMass_PMID40968291	rs1501713	-0.0101	0.001703	G	A	0.3575	3.06902e-09	428272
WBLeanMass_PMID40968291	rs1501712	-0.01009	0.001703	G	A	0.3576	3.13329e-09	428272
WBLeanMass_PMID40968291	rs2939336	-0.01009	0.001704	G	A	0.3577	3.2434e-09	428272
WBLeanMass_PMID40968291	rs1501711	-0.01011	0.001704	T	C	0.3577	2.99916e-09	428272
WBLeanMass_PMID40968291	rs2173927	-0.01002	0.001716	C	T	0.3488	5.19996e-09	428272
WBLeanMass_PMID40968291	rs11955175	0.01809	0.003144	C	T	0.07142	8.70964e-09	428272
WBLeanMass_PMID40968291	rs112647987	0.01977	0.003361	T	G	0.06334	4.00867e-09	428272
WBLeanMass_PMID40968291	rs112239156	0.01834	0.00317	C	A	0.07052	7.24436e-09	428272
WBLeanMass_PMID40968291	rs78855960	0.01834	0.00316	G	C	0.07096	6.51628e-09	428272
WBLeanMass_PMID40968291	rs11960585	0.01816	0.003158	A	C	0.071	8.89201e-09	428272
WBLeanMass_PMID40968291	rs28856650	0.01831	0.003173	T	C	0.07048	7.97995e-09	428272
WBLeanMass_PMID40968291	rs79132719	0.01854	0.003153	C	T	0.07113	4.08319e-09	428272
WBLeanMass_PMID40968291	rs11951044	0.01853	0.003145	A	G	0.07142	3.84592e-09	428272
WBLeanMass_PMID40968291	rs79575541	0.01853	0.003145	G	C	0.07142	3.84592e-09	428272
WBLeanMass_PMID40968291	rs78426328	0.0184	0.003152	T	G	0.0712	5.2723e-09	428272
WBLeanMass_PMID40968291	rs11953977	0.0185	0.003153	C	G	0.07118	4.36516e-09	428272
WBLeanMass_PMID40968291	rs11953942	0.01857	0.003146	A	C	0.07138	3.59749e-09	428272
WBLeanMass_PMID40968291	rs11954632	0.01857	0.003146	G	C	0.0714	3.57273e-09	428272
WBLeanMass_PMID40968291	rs11954639	0.01855	0.003145	T	C	0.07147	3.65595e-09	428272
WBLeanMass_PMID40968291	rs202184836	0.01879	0.003163	AG	A	0.07084	2.83792e-09	428272
WBLeanMass_PMID40968291	rs11956741	0.01859	0.003145	C	G	0.07141	3.38844e-09	428272
WBLeanMass_PMID40968291	rs11956743	0.01859	0.003145	A	G	0.07141	3.38844e-09	428272
WBLeanMass_PMID40968291	rs45480797	0.01869	0.003144	G	C	0.07142	2.79254e-09	428272
WBLeanMass_PMID40968291	rs2228058	0.01865	0.003143	T	C	0.07143	2.96483e-09	428272
WBLeanMass_PMID40968291	rs201433004	0.02013	0.003198	G	GAA	0.07111	3.11172e-10	428272
WBLeanMass_PMID40968291	rs111959286	0.01885	0.003126	T	A	0.07285	1.64816e-09	428272
WBLeanMass_PMID40968291	rs138267688	0.01884	0.003123	A	G	0.07295	1.61808e-09	428272
WBLeanMass_PMID40968291	rs77394428	0.01884	0.003123	G	A	0.07296	1.59221e-09	428272
WBLeanMass_PMID40968291	rs74653842	0.02024	0.003342	T	C	0.0639	1.39637e-09	428272
WBLeanMass_PMID40968291	rs75728011	0.01872	0.003208	C	A	0.06937	5.4325e-09	428272
WBLeanMass_PMID40968291	rs75929994	0.01929	0.003159	C	T	0.07069	1.00693e-09	428272
WBLeanMass_PMID40968291	rs41271053	0.01958	0.003173	C	A	0.07043	6.83912e-10	428272
WBLeanMass_PMID40968291	rs112304996	0.02085	0.00334	T	A	0.06434	4.27563e-10	428272
WBLeanMass_PMID40968291	rs137976175	0.02059	0.003549	A	G	0.05683	6.60693e-09	428272
WBLeanMass_PMID40968291	rs138674554	0.02285	0.003259	C	CT	0.06804	2.39883e-12	428272
WBLeanMass_PMID40968291	rs144156179	0.04313	0.007518	G	A	0.01302	9.61612e-09	428272
WBLeanMass_PMID40968291	rs1867540	0.02464	0.003762	C	T	0.0491	5.7544e-11	428272
WBLeanMass_PMID40968291	rs114901360	0.02965	0.004812	A	C	0.02931	7.19449e-10	428272
WBLeanMass_PMID40968291	rs72758327	0.02389	0.002985	G	C	0.0812	1.20226e-15	428272
WBLeanMass_PMID40968291	rs669684	-0.01062	0.001647	A	G	0.5246	1.14025e-10	428272
WBLeanMass_PMID40968291	rs647645	-0.0107	0.001651	T	C	0.5244	9.12011e-11	428272
WBLeanMass_PMID40968291	rs72760394	0.02461	0.003587	C	T	0.05821	6.76083e-12	428272
WBLeanMass_PMID40968291	rs316720	-0.01293	0.001659	T	C	0.5568	6.30957e-15	428272
WBLeanMass_PMID40968291	rs62361676	0.03035	0.00277	A	C	0.09596	6.16595e-28	428272
WBLeanMass_PMID40968291	rs62361678	0.03053	0.002802	C	A	0.09504	1.23027e-27	428272
WBLeanMass_PMID40968291	rs62361683	0.03052	0.002933	A	G	0.08719	2.39883e-25	428272
WBLeanMass_PMID40968291	rs276309	-0.01018	0.001768	C	T	0.3139	8.62979e-09	428272
WBLeanMass_PMID40968291	rs12187801	0.0148	0.002313	A	T	0.1485	1.59221e-10	428272
WBLeanMass_PMID40968291	rs62361701	0.0322	0.002753	A	G	0.09904	1.34896e-31	428272
WBLeanMass_PMID40968291	rs276256	0.01049	0.001729	C	A	0.6684	1.30617e-09	428272
WBLeanMass_PMID40968291	rs17440753	0.025	0.003835	T	G	0.04937	7.07946e-11	428272
WBLeanMass_PMID40968291	rs13161932	0.01687	0.00205	G	A	0.2055	1.94984e-16	428272
WBLeanMass_PMID40968291	rs11950193	0.02664	0.003875	A	C	0.04912	6.16595e-12	428272
WBLeanMass_PMID40968291	rs62370525	0.03319	0.002774	A	G	0.09865	5.49541e-33	428272
WBLeanMass_PMID40968291	rs16872401	0.01107	0.001639	C	T	0.4614	1.47911e-11	428272
WBLeanMass_PMID40968291	rs66802170	0.01661	0.002017	C	T	0.2061	1.7378e-16	428272
WBLeanMass_PMID40968291	rs35761973	0.011	0.001631	A	C	0.4914	1.51356e-11	428272
WBLeanMass_PMID40968291	rs6887597	0.01094	0.001643	A	G	0.4526	2.75423e-11	428272
WBLeanMass_PMID40968291	rs35806144	0.01723	0.002054	C	T	0.2033	4.7863e-17	428272
WBLeanMass_PMID40968291	rs11959168	0.01124	0.001642	A	G	0.4604	7.58578e-12	428272
WBLeanMass_PMID40968291	rs7380794	0.009961	0.001724	C	T	0.668	7.49894e-09	428272
WBLeanMass_PMID40968291	rs34062233	0.01243	0.001666	A	T	0.448	8.31764e-14	428272
WBLeanMass_PMID40968291	rs11386499	0.00997	0.001728	CT	C	0.67	7.90679e-09	428272
WBLeanMass_PMID40968291	rs62371482	0.03301	0.004861	A	G	0.0314	1.12202e-11	428272
WBLeanMass_PMID40968291	rs12697430	0.01058	0.001654	A	C	0.4494	1.57761e-10	428272
WBLeanMass_PMID40968291	rs9292848	0.009912	0.001722	G	C	0.6642	8.6896e-09	428272
WBLeanMass_PMID40968291	rs4457090	0.009939	0.001726	C	G	0.6688	8.43335e-09	428272
WBLeanMass_PMID40968291	rs62371502	0.03057	0.002669	G	A	0.1066	2.23872e-30	428272
WBLeanMass_PMID40968291	rs4320267	0.009896	0.001725	T	C	0.6683	9.72747e-09	428272
WBLeanMass_PMID40968291	rs11952835	0.03151	0.002764	T	G	0.09891	4.2658e-30	428272
WBLeanMass_PMID40968291	rs62371521	0.04059	0.005357	G	T	0.02496	3.54813e-14	428272
WBLeanMass_PMID40968291	rs114546810	0.02708	0.003734	A	G	0.05024	4.0738e-13	428272
WBLeanMass_PMID40968291	rs11426676	-0.01203	0.001876	AG	A	0.2492	1.43219e-10	428272
WBLeanMass_PMID40968291	rs6866713	-0.01207	0.001874	G	A	0.2496	1.1995e-10	428272
WBLeanMass_PMID40968291	rs7718059	-0.01207	0.001874	C	A	0.2496	1.18304e-10	428272
WBLeanMass_PMID40968291	rs7732059	-0.01211	0.001876	C	G	0.2492	1.08143e-10	428272
WBLeanMass_PMID40968291	rs6451618	-0.01196	0.001888	G	T	0.2444	2.37137e-10	428272
WBLeanMass_PMID40968291	rs17574616	-0.01271	0.00183	G	C	0.269	3.80189e-12	428272
WBLeanMass_PMID40968291	rs17574650	0.03407	0.002747	C	A	0.098	2.63027e-35	428272
WBLeanMass_PMID40968291	rs35418208	-0.01276	0.001829	G	A	0.2691	3.0903e-12	428272
WBLeanMass_PMID40968291	rs56781446	-0.01264	0.001828	T	C	0.2697	4.67735e-12	428272
WBLeanMass_PMID40968291	rs61043035	-0.01264	0.001828	G	T	0.2697	4.67735e-12	428272
WBLeanMass_PMID40968291	rs13156541	-0.01269	0.001828	G	C	0.2693	3.89045e-12	428272
WBLeanMass_PMID40968291	rs17636762	-0.01288	0.00183	T	C	0.2686	1.94984e-12	428272
WBLeanMass_PMID40968291	rs13188386	-0.01301	0.001829	A	G	0.2684	1.12202e-12	428272
WBLeanMass_PMID40968291	rs13154521	-0.0129	0.001829	G	A	0.2686	1.7378e-12	428272
WBLeanMass_PMID40968291	rs6451622	-0.01033	0.001652	T	C	0.4499	3.99945e-10	428272
WBLeanMass_PMID40968291	rs2972392	-0.01087	0.001637	C	A	0.4367	3.16228e-11	428272
WBLeanMass_PMID40968291	rs2972393	-0.01088	0.001636	A	G	0.4365	2.88403e-11	428272
WBLeanMass_PMID40968291	rs13184352	-0.01209	0.001813	T	C	0.2769	2.5704e-11	428272
WBLeanMass_PMID40968291	rs34975809	-0.01241	0.001814	G	A	0.2765	7.76247e-12	428272
WBLeanMass_PMID40968291	rs35148875	-0.01256	0.001815	TC	T	0.2764	4.57088e-12	428272
WBLeanMass_PMID40968291	rs35003055	-0.01229	0.001816	T	C	0.2759	1.34896e-11	428272
WBLeanMass_PMID40968291	rs35185573	-0.01244	0.001814	G	A	0.2765	6.91831e-12	428272
WBLeanMass_PMID40968291	rs9763260	-0.01233	0.001816	C	T	0.2759	1.12202e-11	428272
WBLeanMass_PMID40968291	rs6863381	-0.0126	0.001816	T	A	0.2759	4.0738e-12	428272
WBLeanMass_PMID40968291	rs35500216	-0.01228	0.001808	G	A	0.2801	1.09648e-11	428272
WBLeanMass_PMID40968291	rs67812331	-0.01259	0.001817	C	T	0.2759	4.2658e-12	428272
WBLeanMass_PMID40968291	rs4129645	-0.01264	0.00182	A	G	0.2759	3.71535e-12	428272
WBLeanMass_PMID40968291	rs35508128	-0.009482	0.001632	A	ATGT	0.463	6.26614e-09	428272
WBLeanMass_PMID40968291	rs66526387	-0.009722	0.001646	CA	C	0.4629	3.53183e-09	428272
WBLeanMass_PMID40968291	rs13154707	-0.01351	0.001869	G	A	0.2567	4.89779e-13	428272
WBLeanMass_PMID40968291	rs71590629	-0.01536	0.001968	G	A	0.2457	6.0256e-15	428272
WBLeanMass_PMID40968291	rs56289868	-0.01112	0.001833	A	G	0.2725	1.29122e-09	428272
WBLeanMass_PMID40968291	rs13160458	-0.01106	0.001828	G	A	0.274	1.45881e-09	428272
WBLeanMass_PMID40968291	rs58570395	-0.01364	0.001869	G	T	0.2551	2.95121e-13	428272
WBLeanMass_PMID40968291	rs6859653	-0.01108	0.001828	T	G	0.274	1.35519e-09	428272
WBLeanMass_PMID40968291	rs66784890	-0.01108	0.001828	G	A	0.274	1.34586e-09	428272
WBLeanMass_PMID40968291	rs11743706	-0.01359	0.001867	A	G	0.2567	3.38844e-13	428272
WBLeanMass_PMID40968291	rs4493680	-0.01105	0.001828	A	T	0.2739	1.46555e-09	428272
WBLeanMass_PMID40968291	rs10941578	-0.0111	0.001827	C	T	0.274	1.22744e-09	428272
WBLeanMass_PMID40968291	rs4365846	-0.01361	0.001865	G	A	0.2573	2.95121e-13	428272
WBLeanMass_PMID40968291	rs34143467	-0.01356	0.001874	A	AT	0.2552	4.57088e-13	428272
WBLeanMass_PMID40968291	rs4504390	-0.01103	0.001825	G	A	0.2739	1.49279e-09	428272
WBLeanMass_PMID40968291	rs28943881	-0.01105	0.001824	C	A	0.2739	1.40281e-09	428272
WBLeanMass_PMID40968291	rs34466913	-0.01105	0.001824	A	G	0.2739	1.40281e-09	428272
WBLeanMass_PMID40968291	rs4395642	-0.01345	0.001863	T	C	0.2565	5.24807e-13	428272
WBLeanMass_PMID40968291	rs34374598	-0.01334	0.001861	C	T	0.2574	7.76247e-13	428272
WBLeanMass_PMID40968291	rs12153009	0.01343	0.001782	A	G	0.2971	4.7863e-14	428272
WBLeanMass_PMID40968291	rs4368736	-0.01354	0.001863	T	C	0.2567	3.54813e-13	428272
WBLeanMass_PMID40968291	rs35090794	-0.01332	0.001861	G	A	0.2575	8.31764e-13	428272
WBLeanMass_PMID40968291	rs12516901	-0.01117	0.001823	T	C	0.2738	9.12011e-10	428272
WBLeanMass_PMID40968291	rs7703713	-0.01159	0.001825	A	G	0.2722	2.13304e-10	428272
WBLeanMass_PMID40968291	rs7714392	-0.01414	0.001869	T	G	0.2544	3.80189e-14	428272
WBLeanMass_PMID40968291	rs59463904	-0.0205	0.003378	C	T	0.06163	1.29122e-09	428272
WBLeanMass_PMID40968291	rs7735889	-0.01119	0.001827	G	A	0.2723	9.14113e-10	428272
WBLeanMass_PMID40968291	rs34535288	-0.01391	0.001867	G	A	0.2555	9.33254e-14	428272
WBLeanMass_PMID40968291	rs183562046	-0.02013	0.003494	A	G	0.05808	8.33681e-09	428272
WBLeanMass_PMID40968291	rs12521020	-0.01129	0.00183	T	C	0.2715	6.9024e-10	428272
WBLeanMass_PMID40968291	rs10941579	-0.01146	0.00183	T	A	0.2721	3.83707e-10	428272
WBLeanMass_PMID40968291	rs6865492	-0.01423	0.001868	A	G	0.2571	2.51189e-14	428272
WBLeanMass_PMID40968291	rs11949751	-0.01152	0.001832	G	A	0.2729	3.16228e-10	428272
WBLeanMass_PMID40968291	rs11286605	-0.01518	0.00195	G	GT	0.2413	6.91831e-15	428272
WBLeanMass_PMID40968291	rs114742551	-0.01411	0.001878	A	G	0.2542	5.88844e-14	428272
WBLeanMass_PMID40968291	rs7712701	-0.01404	0.001872	A	C	0.2555	6.30957e-14	428272
WBLeanMass_PMID40968291	rs55696942	-0.01151	0.001832	A	G	0.2728	3.25087e-10	428272
WBLeanMass_PMID40968291	rs35590676	-0.01136	0.001834	TTG	T	0.2735	5.82103e-10	428272
WBLeanMass_PMID40968291	rs559810104	-0.02071	0.003411	A	T	0.06153	1.25314e-09	428272
WBLeanMass_PMID40968291	rs13162596	-0.02069	0.003388	G	A	0.06141	1.00925e-09	428272
WBLeanMass_PMID40968291	rs61197005	-0.01139	0.001832	G	C	0.2727	4.98884e-10	428272
WBLeanMass_PMID40968291	rs7736209	-0.01401	0.001873	T	C	0.2556	7.24436e-14	428272
WBLeanMass_PMID40968291	rs34895721	-0.01401	0.001872	G	A	0.2532	7.24436e-14	428272
WBLeanMass_PMID40968291	rs11955075	-0.01402	0.001872	C	A	0.2532	7.07946e-14	428272
WBLeanMass_PMID40968291	rs6896667	-0.01145	0.001833	C	T	0.2729	4.14954e-10	428272
WBLeanMass_PMID40968291	rs11739444	-0.01399	0.001873	T	C	0.2532	7.76247e-14	428272
WBLeanMass_PMID40968291	rs4496716	-0.01145	0.001834	G	T	0.273	4.23643e-10	428272
WBLeanMass_PMID40968291	rs11740415	-0.01392	0.001874	T	C	0.2557	1.09648e-13	428272
WBLeanMass_PMID40968291	rs11430949	-0.01405	0.001878	CG	C	0.2524	7.24436e-14	428272
WBLeanMass_PMID40968291	rs7707913	-0.01395	0.001873	T	C	0.2531	9.33254e-14	428272
WBLeanMass_PMID40968291	rs72754935	-0.02028	0.003494	T	C	0.05818	6.45654e-09	428272
WBLeanMass_PMID40968291	rs11954102	-0.02028	0.003389	A	C	0.06149	2.1677e-09	428272
WBLeanMass_PMID40968291	rs10941581	-0.02035	0.003389	A	G	0.06151	1.90546e-09	428272
WBLeanMass_PMID40968291	rs13176410	-0.01126	0.001839	T	A	0.2686	9.18333e-10	428272
WBLeanMass_PMID40968291	rs35703418	-0.01998	0.003402	A	G	0.0613	4.29536e-09	428272
WBLeanMass_PMID40968291	rs62371990	0.01456	0.001797	A	G	0.2982	5.49541e-16	428272
WBLeanMass_PMID40968291	rs12233949	0.01422	0.001815	C	G	0.2887	4.57088e-15	428272
WBLeanMass_PMID40968291	rs72754956	0.03551	0.003586	A	G	0.05772	4.0738e-23	428272
WBLeanMass_PMID40968291	rs181534164	0.04981	0.008091	G	T	0.01153	7.43019e-10	428272
WBLeanMass_PMID40968291	rs4866942	0.02034	0.001643	C	T	0.5528	3.16228e-35	428272
WBLeanMass_PMID40968291	rs35004902	-0.01209	0.001813	T	G	0.2776	2.5704e-11	428272
WBLeanMass_PMID40968291	rs12515626	0.0195	0.001846	T	G	0.2677	4.36516e-26	428272
WBLeanMass_PMID40968291	rs62372042	0.01982	0.001813	G	A	0.2809	8.12831e-28	428272
WBLeanMass_PMID40968291	rs35329717	0.01972	0.001847	AG	A	0.2686	1.28825e-26	428272
WBLeanMass_PMID40968291	rs34742008	-0.02053	0.001637	A	G	0.4464	4.2658e-36	428272
WBLeanMass_PMID40968291	rs55681913	0.03914	0.002701	C	T	0.1043	1.41254e-47	428272
WBLeanMass_PMID40968291	rs72754977	0.03532	0.003563	A	G	0.05799	3.63078e-23	428272
WBLeanMass_PMID40968291	rs59184964	0.02055	0.00184	C	T	0.2698	5.7544e-29	428272
WBLeanMass_PMID40968291	rs141641262	-0.02702	0.004198	CA	C	0.04046	1.22462e-10	428272
WBLeanMass_PMID40968291	rs55928305	0.02136	0.001786	G	A	0.2937	5.7544e-33	428272
WBLeanMass_PMID40968291	rs55660133	0.02012	0.001829	T	C	0.2714	3.71535e-28	428272
WBLeanMass_PMID40968291	rs12187996	0.02136	0.001786	T	C	0.2937	5.88844e-33	428272
WBLeanMass_PMID40968291	rs2973015	-0.01991	0.001628	G	A	0.4502	2.13796e-34	428272
WBLeanMass_PMID40968291	rs4866949	0.02138	0.001785	C	T	0.2937	4.67735e-33	428272
WBLeanMass_PMID40968291	rs6180	-0.01987	0.001628	C	A	0.4502	2.88403e-34	428272
WBLeanMass_PMID40968291	rs2910875	-0.01976	0.001627	A	G	0.4506	6.45654e-34	428272
WBLeanMass_PMID40968291	rs12518414	0.02052	0.001833	A	G	0.2715	4.46684e-29	428272
WBLeanMass_PMID40968291	rs17231271	0.0214	0.001785	G	A	0.2938	3.98107e-33	428272
WBLeanMass_PMID40968291	rs56300261	0.02141	0.001785	A	G	0.2938	3.89045e-33	428272
WBLeanMass_PMID40968291	rs55802035	0.02166	0.001788	T	TAA	0.2959	8.51138e-34	428272
WBLeanMass_PMID40968291	rs55881749	0.02145	0.001785	C	T	0.2938	2.88403e-33	428272
WBLeanMass_PMID40968291	rs1862628	0.02161	0.001758	C	T	0.308	9.54993e-35	428272
WBLeanMass_PMID40968291	rs7725776	0.02144	0.001785	T	C	0.2938	3.01995e-33	428272
WBLeanMass_PMID40968291	rs2973018	-0.01977	0.001627	T	C	0.4505	5.88844e-34	428272
WBLeanMass_PMID40968291	rs7708223	0.02144	0.001785	C	T	0.2938	3.01995e-33	428272
WBLeanMass_PMID40968291	rs7725961	0.02056	0.001833	G	A	0.2718	3.46737e-29	428272
WBLeanMass_PMID40968291	rs1345824	-0.01977	0.001627	T	G	0.4505	6.0256e-34	428272
WBLeanMass_PMID40968291	rs62372052	0.03906	0.002639	G	A	0.1079	1.34896e-49	428272
WBLeanMass_PMID40968291	rs1345825	0.02162	0.001758	C	A	0.308	8.70964e-35	428272
WBLeanMass_PMID40968291	rs55801363	0.02144	0.001785	A	G	0.2938	3.01995e-33	428272
WBLeanMass_PMID40968291	rs1364024	0.0203	0.00183	C	T	0.272	1.41254e-28	428272
WBLeanMass_PMID40968291	rs719756	-0.01963	0.001627	A	T	0.4517	1.69824e-33	428272
WBLeanMass_PMID40968291	rs17297270	0.02139	0.001785	G	C	0.2937	4.46684e-33	428272
WBLeanMass_PMID40968291	rs2910873	-0.01963	0.001627	A	C	0.4516	1.58489e-33	428272
WBLeanMass_PMID40968291	rs62372999	0.02173	0.001795	T	C	0.2923	1.04713e-33	428272
WBLeanMass_PMID40968291	rs2910872	-0.01963	0.001627	A	G	0.4516	1.58489e-33	428272
WBLeanMass_PMID40968291	rs62373000	0.02134	0.001785	A	T	0.2944	6.0256e-33	428272
WBLeanMass_PMID40968291	rs36033816	0.02136	0.001859	T	TA	0.2753	1.51356e-30	428272
WBLeanMass_PMID40968291	rs147646077	0.02143	0.001786	TTG	T	0.2938	3.38844e-33	428272
WBLeanMass_PMID40968291	rs143502997	0.02136	0.001786	ATAACT	A	0.2937	5.49541e-33	428272
WBLeanMass_PMID40968291	rs12521192	0.02032	0.001825	G	C	0.2729	8.70964e-29	428272
WBLeanMass_PMID40968291	rs10941584	0.02144	0.001785	A	G	0.2938	2.95121e-33	428272
WBLeanMass_PMID40968291	rs2972770	-0.01963	0.001627	A	G	0.4516	1.58489e-33	428272
WBLeanMass_PMID40968291	rs553231509	0.0214	0.001785	CA	C	0.2939	4.0738e-33	428272
WBLeanMass_PMID40968291	rs33966362	-0.01957	0.001627	C	CT	0.4516	2.51189e-33	428272
WBLeanMass_PMID40968291	rs10941585	0.02144	0.001785	T	A	0.2938	2.95121e-33	428272
WBLeanMass_PMID40968291	rs2973023	-0.01963	0.001627	G	C	0.4516	1.58489e-33	428272
WBLeanMass_PMID40968291	rs62373001	0.02144	0.001785	T	C	0.2938	3.01995e-33	428272
WBLeanMass_PMID40968291	rs4866951	0.02144	0.001785	T	C	0.2938	3.01995e-33	428272
WBLeanMass_PMID40968291	rs4866952	0.02145	0.001785	T	C	0.2939	2.81838e-33	428272
WBLeanMass_PMID40968291	rs4866794	0.02141	0.001785	T	G	0.2939	3.54813e-33	428272
WBLeanMass_PMID40968291	rs2910871	0.02162	0.001758	A	C	0.308	9.12011e-35	428272
WBLeanMass_PMID40968291	rs62373002	0.02145	0.001785	A	T	0.2938	2.95121e-33	428272
WBLeanMass_PMID40968291	rs62373003	0.02144	0.001785	A	G	0.2938	3.16228e-33	428272
WBLeanMass_PMID40968291	rs374809708	0.02152	0.001787	G	T	0.2936	2.23872e-33	428272
WBLeanMass_PMID40968291	rs201294327	0.02158	0.00179	C	T	0.292	1.86209e-33	428272
WBLeanMass_PMID40968291	rs202000362	0.02052	0.001856	G	C	0.2663	2.13796e-28	428272
WBLeanMass_PMID40968291	rs200219910	0.02143	0.001807	G	A	0.2879	1.86209e-32	428272
WBLeanMass_PMID40968291	rs201182718	0.02148	0.001804	T	C	0.2888	1.07152e-32	428272
WBLeanMass_PMID40968291	rs144852561	0.02154	0.001785	A	C	0.2937	1.62181e-33	428272
WBLeanMass_PMID40968291	rs10440651	-0.01579	0.001757	G	A	0.5847	2.51189e-19	428272
WBLeanMass_PMID40968291	rs10440652	-0.01552	0.001757	C	A	0.594	1.02329e-18	428272
WBLeanMass_PMID40968291	rs201548953	0.0213	0.001854	T	C	0.2777	1.51356e-30	428272
WBLeanMass_PMID40968291	rs10059096	-0.01969	0.001629	A	T	0.4533	1.31826e-33	428272
WBLeanMass_PMID40968291	rs10066141	-0.01296	0.001779	T	A	0.6059	3.31131e-13	428272
WBLeanMass_PMID40968291	rs62373014	0.02162	0.001802	C	T	0.2892	3.63078e-33	428272
WBLeanMass_PMID40968291	rs62373015	0.02164	0.001802	C	T	0.2892	3.16228e-33	428272
WBLeanMass_PMID40968291	rs140503907	0.0214	0.00179	CCTA	C	0.2935	5.88844e-33	428272
WBLeanMass_PMID40968291	rs61460310	0.02151	0.001787	G	A	0.2928	2.18776e-33	428272
WBLeanMass_PMID40968291	rs59842460	0.02151	0.001787	G	T	0.2928	2.13796e-33	428272
WBLeanMass_PMID40968291	rs7717985	0.02151	0.001786	A	G	0.2928	2.23872e-33	428272
WBLeanMass_PMID40968291	rs58196004	0.02151	0.001787	CA	C	0.2928	2.18776e-33	428272
WBLeanMass_PMID40968291	rs7717863	0.02029	0.001827	G	A	0.272	1.12202e-28	428272
WBLeanMass_PMID40968291	rs34003921	-0.01939	0.001633	A	AATAG	0.4547	1.54882e-32	428272
WBLeanMass_PMID40968291	rs7717879	0.01565	0.001767	C	A	0.363	8.51138e-19	428272
WBLeanMass_PMID40968291	rs2910869	-0.01958	0.001627	T	C	0.4521	2.39883e-33	428272
WBLeanMass_PMID40968291	rs6883543	0.02151	0.001787	A	G	0.2928	2.18776e-33	428272
WBLeanMass_PMID40968291	rs11950069	0.02152	0.001787	A	C	0.2928	2.0893e-33	428272
WBLeanMass_PMID40968291	rs11950811	0.02151	0.001787	T	G	0.2928	2.23872e-33	428272
WBLeanMass_PMID40968291	rs11950813	0.02054	0.001835	A	G	0.2706	4.2658e-29	428272
WBLeanMass_PMID40968291	rs150649046	0.02122	0.001789	T	C	0.292	1.8197e-32	428272
WBLeanMass_PMID40968291	rs138885724	0.02126	0.001789	A	G	0.2919	1.41254e-32	428272
WBLeanMass_PMID40968291	rs9687709	-0.01969	0.001628	G	A	0.4519	1.09648e-33	428272
WBLeanMass_PMID40968291	rs147342594	0.02125	0.001789	T	C	0.2919	1.47911e-32	428272
WBLeanMass_PMID40968291	rs200645683	0.02109	0.001798	G	C	0.2894	9.33254e-32	428272
WBLeanMass_PMID40968291	rs201481078	0.0211	0.001802	A	G	0.2884	1.14815e-31	428272
WBLeanMass_PMID40968291	rs199806834	0.02108	0.001803	C	A	0.2883	1.38038e-31	428272
WBLeanMass_PMID40968291	rs62373016	0.02128	0.001789	T	G	0.2917	1.23027e-32	428272
WBLeanMass_PMID40968291	rs2973026	0.02139	0.001761	G	A	0.3059	6.0256e-34	428272
WBLeanMass_PMID40968291	rs55770821	0.02026	0.001838	T	C	0.2695	2.88403e-28	428272
WBLeanMass_PMID40968291	rs2910868	-0.01969	0.001628	G	A	0.4517	1.12202e-33	428272
WBLeanMass_PMID40968291	rs56046109	0.02127	0.001789	T	A	0.2917	1.31826e-32	428272
WBLeanMass_PMID40968291	rs56204806	0.02129	0.001789	C	T	0.2917	1.1749e-32	428272
WBLeanMass_PMID40968291	rs4866796	0.02127	0.001789	A	G	0.2917	1.31826e-32	428272
WBLeanMass_PMID40968291	rs62373021	0.02127	0.001789	C	T	0.2917	1.31826e-32	428272
WBLeanMass_PMID40968291	rs17231890	0.02127	0.001789	G	A	0.2917	1.31826e-32	428272
WBLeanMass_PMID40968291	rs11380180	-0.01954	0.001628	TA	T	0.4522	3.46737e-33	428272
WBLeanMass_PMID40968291	rs74565056	0.02127	0.001789	AAAG	A	0.2918	1.34896e-32	428272
WBLeanMass_PMID40968291	rs2973028	0.02141	0.001761	A	G	0.3058	5.49541e-34	428272
WBLeanMass_PMID40968291	rs62370873	0.02127	0.001789	G	A	0.2917	1.31826e-32	428272
WBLeanMass_PMID40968291	rs62370874	0.02127	0.001789	G	A	0.2917	1.31826e-32	428272
WBLeanMass_PMID40968291	rs11953691	0.02127	0.001789	T	C	0.2917	1.28825e-32	428272
WBLeanMass_PMID40968291	rs11957181	0.02128	0.001789	C	T	0.2917	1.25893e-32	428272
WBLeanMass_PMID40968291	rs2973029	-0.01959	0.001628	C	T	0.452	2.34423e-33	428272
WBLeanMass_PMID40968291	rs4866954	0.02128	0.001789	C	T	0.2917	1.25893e-32	428272
WBLeanMass_PMID40968291	rs4866797	0.02128	0.001789	G	T	0.2917	1.25893e-32	428272
WBLeanMass_PMID40968291	rs4242120	0.02128	0.001789	G	A	0.2917	1.25893e-32	428272
WBLeanMass_PMID40968291	rs4242121	0.02128	0.001789	G	A	0.2917	1.25893e-32	428272
WBLeanMass_PMID40968291	rs722678	0.02128	0.001789	T	C	0.2917	1.25893e-32	428272
WBLeanMass_PMID40968291	rs5867605	0.02132	0.001789	A	AT	0.2917	9.54993e-33	428272
WBLeanMass_PMID40968291	rs722677	-0.0189	0.001627	G	A	0.4661	3.38844e-31	428272
WBLeanMass_PMID40968291	rs2972767	-0.01969	0.001628	A	G	0.4517	1.09648e-33	428272
WBLeanMass_PMID40968291	rs10941586	0.02128	0.001789	G	A	0.2917	1.23027e-32	428272
WBLeanMass_PMID40968291	rs2973031	-0.01969	0.001628	A	G	0.4516	1.14815e-33	428272
WBLeanMass_PMID40968291	rs12054838	0.02029	0.001838	C	T	0.2696	2.39883e-28	428272
WBLeanMass_PMID40968291	rs1074263	-0.01968	0.001628	A	G	0.4516	1.1749e-33	428272
WBLeanMass_PMID40968291	rs1423653	-0.01968	0.001628	T	A	0.4516	1.20226e-33	428272
WBLeanMass_PMID40968291	rs12187466	0.02127	0.001789	C	T	0.2918	1.28825e-32	428272
WBLeanMass_PMID40968291	rs7380697	0.02126	0.001789	A	T	0.2918	1.44544e-32	428272
WBLeanMass_PMID40968291	rs56848171	0.02128	0.001789	T	C	0.2918	1.25893e-32	428272
WBLeanMass_PMID40968291	rs1862630	-0.01966	0.001628	A	C	0.4516	1.44544e-33	428272
WBLeanMass_PMID40968291	rs7730190	0.02127	0.001789	G	A	0.2918	1.34896e-32	428272
WBLeanMass_PMID40968291	rs72757017	0.02028	0.001838	T	C	0.2696	2.51189e-28	428272
WBLeanMass_PMID40968291	rs368271167	-0.01942	0.001662	CATAT	C	0.437	1.51356e-31	428272
WBLeanMass_PMID40968291	rs13161702	-0.01977	0.001632	C	T	0.45	8.51138e-34	428272
WBLeanMass_PMID40968291	rs76551661	-0.01977	0.001632	C	T	0.45	8.51138e-34	428272
WBLeanMass_PMID40968291	rs76004335	-0.01977	0.001632	C	T	0.45	8.51138e-34	428272
WBLeanMass_PMID40968291	rs2972992	-0.01983	0.001633	A	G	0.4483	5.88844e-34	428272
WBLeanMass_PMID40968291	rs2972748	-0.01968	0.001628	A	G	0.4516	1.20226e-33	428272
WBLeanMass_PMID40968291	rs2972994	-0.01968	0.001628	A	G	0.4516	1.20226e-33	428272
WBLeanMass_PMID40968291	rs3797310	0.02127	0.001789	T	C	0.2918	1.28825e-32	428272
WBLeanMass_PMID40968291	rs3797311	0.02128	0.001789	G	A	0.2918	1.23027e-32	428272
WBLeanMass_PMID40968291	rs10462041	0.0203	0.001838	C	T	0.2697	2.29087e-28	428272
WBLeanMass_PMID40968291	rs148225690	-0.01719	0.001633	C	CAA	0.4728	6.16595e-26	428272
WBLeanMass_PMID40968291	rs1423654	0.02126	0.001789	A	T	0.2918	1.44544e-32	428272
WBLeanMass_PMID40968291	rs4866958	0.02126	0.001789	A	G	0.2918	1.41254e-32	428272
WBLeanMass_PMID40968291	rs2972783	-0.01891	0.001637	C	T	0.437	7.07946e-31	428272
WBLeanMass_PMID40968291	rs55651065	0.02024	0.001838	C	T	0.2696	3.23594e-28	428272
WBLeanMass_PMID40968291	rs56394865	0.02024	0.001838	C	A	0.2696	3.23594e-28	428272
WBLeanMass_PMID40968291	rs2972998	-0.01976	0.001634	T	G	0.4501	1.12202e-33	428272
WBLeanMass_PMID40968291	rs2910864	-0.01967	0.001628	C	T	0.4515	1.31826e-33	428272
WBLeanMass_PMID40968291	rs2972999	-0.0197	0.001628	C	A	0.4515	1.04713e-33	428272
WBLeanMass_PMID40968291	rs2973000	-0.01967	0.001628	T	C	0.4515	1.31826e-33	428272
WBLeanMass_PMID40968291	rs2973001	-0.01967	0.001628	T	A	0.4515	1.25893e-33	428272
WBLeanMass_PMID40968291	rs1895457	-0.01967	0.001628	A	G	0.4515	1.28825e-33	428272
WBLeanMass_PMID40968291	rs8180394	0.02126	0.001789	C	T	0.2919	1.41254e-32	428272
WBLeanMass_PMID40968291	rs8180482	0.02024	0.001838	A	C	0.2696	3.31131e-28	428272
WBLeanMass_PMID40968291	rs10941587	0.02028	0.001837	G	A	0.2697	2.51189e-28	428272
WBLeanMass_PMID40968291	rs2910862	-0.01972	0.001628	A	G	0.4516	9.12011e-34	428272
WBLeanMass_PMID40968291	rs7734918	0.02026	0.001838	T	A	0.2697	2.81838e-28	428272
WBLeanMass_PMID40968291	rs12055087	0.02125	0.001789	A	C	0.2919	1.47911e-32	428272
WBLeanMass_PMID40968291	rs12055266	0.02029	0.001838	C	T	0.2697	2.45471e-28	428272
WBLeanMass_PMID40968291	rs6899268	0.02125	0.001789	G	T	0.2919	1.54882e-32	428272
WBLeanMass_PMID40968291	rs2973006	-0.01964	0.001628	T	A	0.4516	1.65959e-33	428272
WBLeanMass_PMID40968291	rs2113088	-0.01966	0.001628	T	C	0.4516	1.41254e-33	428272
WBLeanMass_PMID40968291	rs2014958	-0.01966	0.001628	C	G	0.4516	1.41254e-33	428272
WBLeanMass_PMID40968291	rs56273800	0.02123	0.001789	G	C	0.2919	1.77828e-32	428272
WBLeanMass_PMID40968291	rs1423656	-0.01986	0.001634	G	T	0.4485	5.49541e-34	428272
WBLeanMass_PMID40968291	rs1364026	0.02123	0.001789	C	A	0.2919	1.77828e-32	428272
WBLeanMass_PMID40968291	rs58429632	0.02123	0.001789	G	A	0.2919	1.7378e-32	428272
WBLeanMass_PMID40968291	rs34502855	-0.01874	0.001657	A	G	0.4212	1.14815e-29	428272
WBLeanMass_PMID40968291	rs2910856	-0.01966	0.001628	G	T	0.4516	1.41254e-33	428272
WBLeanMass_PMID40968291	rs2910855	-0.01966	0.001628	T	C	0.4516	1.44544e-33	428272
WBLeanMass_PMID40968291	rs2973011	-0.01966	0.001628	C	T	0.4516	1.41254e-33	428272
WBLeanMass_PMID40968291	rs138501481	0.02128	0.001791	A	ATGT	0.2916	1.47911e-32	428272
WBLeanMass_PMID40968291	rs1364027	0.02022	0.001837	T	G	0.2699	3.54813e-28	428272
WBLeanMass_PMID40968291	rs4866959	0.02123	0.001789	T	G	0.2919	1.77828e-32	428272
WBLeanMass_PMID40968291	rs1593070	0.02123	0.001789	G	A	0.2919	1.7378e-32	428272
WBLeanMass_PMID40968291	rs1593071	-0.01971	0.001629	C	A	0.4523	1.02329e-33	428272
WBLeanMass_PMID40968291	rs78719079	0.02112	0.001789	T	C	0.2922	3.63078e-32	428272
WBLeanMass_PMID40968291	rs2910851	-0.01955	0.001629	A	G	0.4512	3.54813e-33	428272
WBLeanMass_PMID40968291	rs74363415	0.02132	0.00179	G	GT	0.2918	1e-32	428272
WBLeanMass_PMID40968291	rs4866961	0.02012	0.001838	C	T	0.27	6.91831e-28	428272
WBLeanMass_PMID40968291	rs4866962	0.02112	0.001789	A	C	0.2922	3.71535e-32	428272
WBLeanMass_PMID40968291	rs2459629	0.01958	0.001629	T	G	0.5488	2.81838e-33	428272
WBLeanMass_PMID40968291	rs3906418	0.02009	0.001838	C	T	0.2701	8.31764e-28	428272
WBLeanMass_PMID40968291	rs62370911	0.02112	0.001789	T	C	0.2922	3.71535e-32	428272
WBLeanMass_PMID40968291	rs3870358	0.02113	0.001789	T	C	0.2922	3.63078e-32	428272
WBLeanMass_PMID40968291	rs3870359	0.02112	0.001789	A	G	0.2922	3.71535e-32	428272
WBLeanMass_PMID40968291	rs230807	0.01965	0.001628	C	T	0.5484	1.58489e-33	428272
WBLeanMass_PMID40968291	rs4866963	0.02122	0.001789	G	A	0.2919	1.86209e-32	428272
WBLeanMass_PMID40968291	rs230810	0.01984	0.001629	G	A	0.5496	4.16869e-34	428272
WBLeanMass_PMID40968291	rs3866438	0.02123	0.001789	G	C	0.2919	1.8197e-32	428272
WBLeanMass_PMID40968291	rs230812	0.0198	0.001629	A	C	0.5476	5.37032e-34	428272
WBLeanMass_PMID40968291	rs7708337	0.02124	0.001789	T	C	0.2919	1.62181e-32	428272
WBLeanMass_PMID40968291	rs4866798	0.02122	0.001789	G	A	0.2919	1.86209e-32	428272
WBLeanMass_PMID40968291	rs230813	0.01972	0.001629	C	G	0.5491	1e-33	428272
WBLeanMass_PMID40968291	rs230814	0.01964	0.001628	A	G	0.5484	1.62181e-33	428272
WBLeanMass_PMID40968291	rs4041462	0.01973	0.001631	TTTA	T	0.5496	1.07152e-33	428272
WBLeanMass_PMID40968291	rs28919927	0.02012	0.00183	TA	T	0.271	4.0738e-28	428272
WBLeanMass_PMID40968291	rs7579	0.02125	0.001789	T	C	0.292	1.51356e-32	428272
WBLeanMass_PMID40968291	rs230816	0.01938	0.001628	G	A	0.548	1.14815e-32	428272
WBLeanMass_PMID40968291	rs28919916	0.02122	0.001789	G	A	0.2919	1.94984e-32	428272
WBLeanMass_PMID40968291	rs28919914	0.0214	0.001791	AT	A	0.293	6.76083e-33	428272
WBLeanMass_PMID40968291	rs11959466	0.03719	0.003681	T	C	0.05572	5.37032e-24	428272
WBLeanMass_PMID40968291	rs28919269	0.02111	0.001792	G	C	0.2906	5.12861e-32	428272
WBLeanMass_PMID40968291	rs4143864	0.0212	0.00179	A	C	0.2919	2.29087e-32	428272
WBLeanMass_PMID40968291	rs1046068	0.0212	0.00179	C	T	0.2919	2.29087e-32	428272
WBLeanMass_PMID40968291	rs137889511	0.02128	0.00179	CT	C	0.2924	1.34896e-32	428272
WBLeanMass_PMID40968291	rs230819	0.01626	0.001624	A	C	0.4842	1.31826e-23	428272
WBLeanMass_PMID40968291	rs12517112	0.02118	0.00179	C	T	0.2919	2.63027e-32	428272
WBLeanMass_PMID40968291	rs230820	0.01971	0.00163	C	A	0.5489	1.09648e-33	428272
WBLeanMass_PMID40968291	rs28919892	0.02117	0.00179	G	A	0.2918	2.88403e-32	428272
WBLeanMass_PMID40968291	rs4041460	0.01969	0.001631	T	TAAG	0.5501	1.51356e-33	428272
WBLeanMass_PMID40968291	rs6865453	0.02019	0.001839	C	A	0.2696	4.7863e-28	428272
WBLeanMass_PMID40968291	rs12516157	0.02109	0.00179	G	T	0.2918	4.89779e-32	428272
WBLeanMass_PMID40968291	rs62370912	0.02077	0.001792	A	C	0.2937	4.7863e-31	428272
WBLeanMass_PMID40968291	rs2910881	0.01992	0.001633	C	G	0.5444	3.23594e-34	428272
WBLeanMass_PMID40968291	rs13178745	0.0202	0.001837	T	C	0.2703	3.89045e-28	428272
WBLeanMass_PMID40968291	rs12516954	0.02001	0.001839	T	C	0.2691	1.41254e-27	428272
WBLeanMass_PMID40968291	rs2972763	0.01976	0.001641	C	A	0.5758	2.13796e-33	428272
WBLeanMass_PMID40968291	rs11952526	0.02009	0.001828	A	G	0.2717	4.2658e-28	428272
WBLeanMass_PMID40968291	rs2910880	0.01969	0.001641	C	T	0.5758	3.80189e-33	428272
WBLeanMass_PMID40968291	rs2972761	0.01971	0.001641	G	A	0.5758	3.23594e-33	428272
WBLeanMass_PMID40968291	rs34256867	0.02009	0.001829	G	GC	0.2718	4.46684e-28	428272
WBLeanMass_PMID40968291	rs4866966	0.02023	0.001838	A	G	0.27	3.54813e-28	428272
WBLeanMass_PMID40968291	rs60008560	0.01998	0.001835	A	T	0.2705	1.31826e-27	428272
WBLeanMass_PMID40968291	rs2972759	0.01964	0.001646	G	A	0.5795	8.12831e-33	428272
WBLeanMass_PMID40968291	rs2972758	0.0197	0.001641	G	C	0.5758	3.38844e-33	428272
WBLeanMass_PMID40968291	rs12519443	0.02021	0.001838	C	T	0.27	3.98107e-28	428272
WBLeanMass_PMID40968291	rs2972757	0.0197	0.001641	G	T	0.5758	3.31131e-33	428272
WBLeanMass_PMID40968291	rs2972756	0.0197	0.001641	G	A	0.5758	3.31131e-33	428272
WBLeanMass_PMID40968291	rs149267718	0.02003	0.001828	T	C	0.2716	6.30957e-28	428272
WBLeanMass_PMID40968291	rs4866799	0.02002	0.001828	A	C	0.2715	6.76083e-28	428272
WBLeanMass_PMID40968291	rs1035516	0.02004	0.001828	G	A	0.2716	6.0256e-28	428272
WBLeanMass_PMID40968291	rs2161600	0.02003	0.001828	T	A	0.2716	6.16595e-28	428272
WBLeanMass_PMID40968291	rs12522458	0.02003	0.001828	C	T	0.2716	6.16595e-28	428272
WBLeanMass_PMID40968291	rs1862629	0.01979	0.00164	T	G	0.575	1.69824e-33	428272
WBLeanMass_PMID40968291	rs13167366	0.01967	0.001645	T	C	0.5821	6.16595e-33	428272
WBLeanMass_PMID40968291	rs55687632	0.02004	0.001828	G	A	0.2716	5.7544e-28	428272
WBLeanMass_PMID40968291	rs6882333	0.01964	0.001646	A	T	0.583	8.31764e-33	428272
WBLeanMass_PMID40968291	rs2113086	0.02004	0.001828	C	T	0.2716	5.7544e-28	428272
WBLeanMass_PMID40968291	rs35529168	-0.01264	0.001945	CT	C	0.2341	8.31764e-11	428272
WBLeanMass_PMID40968291	rs55688895	0.02014	0.001828	A	G	0.2716	3.0903e-28	428272
WBLeanMass_PMID40968291	rs12519532	0.02061	0.001801	A	G	0.284	2.69153e-30	428272
WBLeanMass_PMID40968291	rs4866800	0.01994	0.001641	C	A	0.5753	5.62341e-34	428272
WBLeanMass_PMID40968291	rs4866801	0.01994	0.001641	A	G	0.5753	5.62341e-34	428272
WBLeanMass_PMID40968291	rs4866802	0.0206	0.001802	A	C	0.2841	2.88403e-30	428272
WBLeanMass_PMID40968291	rs10941591	0.02043	0.001805	A	T	0.2871	1.07152e-29	428272
WBLeanMass_PMID40968291	rs10941592	0.02058	0.001803	T	C	0.2841	3.54813e-30	428272
WBLeanMass_PMID40968291	rs10941593	0.02058	0.001803	G	T	0.2841	3.54813e-30	428272
WBLeanMass_PMID40968291	rs12521615	0.02058	0.001803	A	G	0.2841	3.54813e-30	428272
WBLeanMass_PMID40968291	rs79876533	-0.02542	0.004424	G	A	0.03504	9.12011e-09	428272
WBLeanMass_PMID40968291	rs4866967	0.02007	0.00183	A	G	0.2716	5.37032e-28	428272
WBLeanMass_PMID40968291	rs9637794	0.02058	0.001803	A	G	0.2841	3.54813e-30	428272
WBLeanMass_PMID40968291	rs34926728	0.01535	0.001633	C	T	0.4729	5.49541e-21	428272
WBLeanMass_PMID40968291	rs62370950	0.02055	0.001803	T	G	0.2841	4.46684e-30	428272
WBLeanMass_PMID40968291	rs62370951	0.02014	0.00184	G	A	0.27	6.91831e-28	428272
WBLeanMass_PMID40968291	rs62370952	0.02026	0.001798	C	A	0.2855	1.8197e-29	428272
WBLeanMass_PMID40968291	rs62370953	0.02011	0.00184	T	C	0.2699	8.31764e-28	428272
WBLeanMass_PMID40968291	rs62370955	0.02051	0.001804	A	C	0.284	6.16595e-30	428272
WBLeanMass_PMID40968291	rs34443829	0.01519	0.001635	C	T	0.4732	1.54882e-20	428272
WBLeanMass_PMID40968291	rs35293842	0.01986	0.001644	G	A	0.5757	1.28825e-33	428272
WBLeanMass_PMID40968291	rs12517008	0.01983	0.001644	G	A	0.5756	1.7378e-33	428272
WBLeanMass_PMID40968291	rs11356112	0.02023	0.001807	A	AT	0.2838	4.2658e-29	428272
WBLeanMass_PMID40968291	rs34417548	0.01815	0.00164	C	T	0.5588	1.8197e-28	428272
WBLeanMass_PMID40968291	rs7721594	0.01919	0.001634	A	G	0.5524	7.4131e-32	428272
WBLeanMass_PMID40968291	rs9686343	0.01793	0.001689	A	C	0.5894	2.51189e-26	428272
WBLeanMass_PMID40968291	rs6882786	0.02003	0.001884	A	G	0.2467	2.0893e-26	428272
WBLeanMass_PMID40968291	rs6896902	0.02009	0.001883	G	A	0.2469	1.44544e-26	428272
WBLeanMass_PMID40968291	rs62370957	-0.01837	0.001676	G	A	0.4013	5.62341e-28	428272
WBLeanMass_PMID40968291	rs9687651	0.01972	0.001891	G	A	0.2452	1.90546e-25	428272
WBLeanMass_PMID40968291	rs12520759	0.01971	0.001891	G	A	0.2452	1.99526e-25	428272
WBLeanMass_PMID40968291	rs531146965	0.02059	0.001855	AAG	A	0.2595	1.25893e-28	428272
WBLeanMass_PMID40968291	rs7719242	0.01974	0.001892	A	T	0.2451	1.7378e-25	428272
WBLeanMass_PMID40968291	rs7703376	0.01972	0.001892	A	C	0.245	1.99526e-25	428272
WBLeanMass_PMID40968291	rs4866803	0.0201	0.001884	C	A	0.2468	1.41254e-26	428272
WBLeanMass_PMID40968291	rs4866804	0.01974	0.001892	C	T	0.2451	1.7378e-25	428272
WBLeanMass_PMID40968291	rs4866805	0.01948	0.001893	A	G	0.2448	7.76247e-25	428272
WBLeanMass_PMID40968291	rs6863161	0.01935	0.001633	G	A	0.551	2.18776e-32	428272
WBLeanMass_PMID40968291	rs6884668	0.01928	0.001634	C	T	0.5513	3.63078e-32	428272
WBLeanMass_PMID40968291	rs6863527	0.01932	0.001633	C	A	0.551	2.75423e-32	428272
WBLeanMass_PMID40968291	rs58394380	0.01948	0.001893	C	T	0.2448	7.76247e-25	428272
WBLeanMass_PMID40968291	rs7709231	0.01928	0.001633	G	C	0.5513	3.80189e-32	428272
WBLeanMass_PMID40968291	rs7709795	0.01934	0.001632	A	G	0.5476	2.18776e-32	428272
WBLeanMass_PMID40968291	rs62370959	0.01994	0.001899	A	T	0.242	8.70964e-26	428272
WBLeanMass_PMID40968291	rs4866806	0.01984	0.001899	A	G	0.2412	1.44544e-25	428272
WBLeanMass_PMID40968291	rs11953554	0.01964	0.001922	T	G	0.2347	1.62181e-24	428272
WBLeanMass_PMID40968291	rs59073137	0.0199	0.001899	A	C	0.2411	1.09648e-25	428272
WBLeanMass_PMID40968291	rs72297172	0.02011	0.001892	C	CA	0.2429	2.23872e-26	428272
WBLeanMass_PMID40968291	rs6880056	0.02022	0.001892	T	A	0.2427	1.14815e-26	428272
WBLeanMass_PMID40968291	rs62372061	0.03664	0.002771	T	C	0.09596	6.60693e-40	428272
WBLeanMass_PMID40968291	rs35896631	0.01972	0.001892	C	G	0.2442	1.99526e-25	428272
WBLeanMass_PMID40968291	rs11958761	0.02032	0.001906	C	G	0.2396	1.51356e-26	428272
WBLeanMass_PMID40968291	rs882775	0.01976	0.001913	A	G	0.2361	5.01187e-25	428272
WBLeanMass_PMID40968291	rs7735857	0.02008	0.001905	T	G	0.2376	5.49541e-26	428272
WBLeanMass_PMID40968291	rs4866968	0.01901	0.001629	C	G	0.542	1.77828e-31	428272
WBLeanMass_PMID40968291	rs1833905	0.01971	0.001916	A	T	0.2355	7.94328e-25	428272
WBLeanMass_PMID40968291	rs1833906	0.01943	0.001628	T	C	0.5414	8.12831e-33	428272
WBLeanMass_PMID40968291	rs3849695	0.02043	0.001893	A	G	0.2433	3.71535e-27	428272
WBLeanMass_PMID40968291	rs1423649	0.02029	0.001891	C	T	0.2431	7.4131e-27	428272
WBLeanMass_PMID40968291	rs1423650	0.01966	0.001631	T	C	0.5456	1.8197e-33	428272
WBLeanMass_PMID40968291	rs61099053	0.02033	0.001902	A	G	0.2431	1.14815e-26	428272
WBLeanMass_PMID40968291	rs61371942	0.0205	0.001912	G	A	0.2415	7.94328e-27	428272
WBLeanMass_PMID40968291	rs4409101	0.01948	0.001635	A	G	0.5454	1e-32	428272
WBLeanMass_PMID40968291	rs1423651	0.02061	0.001895	C	T	0.2448	1.51356e-27	428272
WBLeanMass_PMID40968291	rs5867609	0.01985	0.001916	GA	G	0.2424	3.80189e-25	428272
WBLeanMass_PMID40968291	rs1423652	0.02066	0.001898	T	C	0.2446	1.41254e-27	428272
WBLeanMass_PMID40968291	rs7443044	0.02045	0.001673	T	C	0.5259	2.29087e-34	428272
WBLeanMass_PMID40968291	rs62372093	0.0253	0.002948	C	T	0.08341	9.33254e-18	428272
WBLeanMass_PMID40968291	rs147406061	0.023	0.003253	G	C	0.07277	1.54882e-12	428272
WBLeanMass_PMID40968291	rs138375726	-0.06639	0.0114	T	C	0.00621	5.8479e-09	428272
WBLeanMass_PMID40968291	rs199679216	0.02607	0.004447	T	TG	0.03558	4.57088e-09	428272
WBLeanMass_PMID40968291	rs149214667	0.02649	0.00455	A	G	0.03332	5.82103e-09	428272
WBLeanMass_PMID40968291	rs146325485	0.02632	0.004547	A	G	0.03336	7.07946e-09	428272
WBLeanMass_PMID40968291	rs73093103	0.02733	0.004376	T	A	0.03552	4.2462e-10	428272
WBLeanMass_PMID40968291	rs78751935	0.03055	0.004641	C	T	0.03206	4.67735e-11	428272
WBLeanMass_PMID40968291	rs3917084	0.03055	0.004643	G	A	0.03208	4.67735e-11	428272
WBLeanMass_PMID40968291	rs76962366	0.03163	0.005197	G	A	0.02635	1.15345e-09	428272
WBLeanMass_PMID40968291	rs78513558	0.03027	0.004641	T	C	0.03214	6.91831e-11	428272
WBLeanMass_PMID40968291	rs114018923	0.03028	0.004642	A	C	0.03215	6.91831e-11	428272
WBLeanMass_PMID40968291	rs116384150	0.03046	0.00465	T	C	0.03213	5.7544e-11	428272
WBLeanMass_PMID40968291	rs7731995	0.03002	0.004441	A	C	0.03496	1.38038e-11	428272
WBLeanMass_PMID40968291	rs116374395	0.03028	0.004439	A	G	0.035	8.91251e-12	428272
WBLeanMass_PMID40968291	rs79754832	0.03038	0.004639	C	G	0.03235	5.7544e-11	428272
WBLeanMass_PMID40968291	rs150568100	0.02982	0.004641	A	G	0.03233	1.31522e-10	428272
WBLeanMass_PMID40968291	rs77084129	0.0332	0.005146	T	A	0.02667	1.11173e-10	428272
WBLeanMass_PMID40968291	rs76036414	0.02002	0.002968	C	A	0.08215	1.51356e-11	428272
WBLeanMass_PMID40968291	rs34178044	0.02039	0.002985	A	G	0.08142	8.31764e-12	428272
WBLeanMass_PMID40968291	rs34221659	0.0199	0.002967	T	C	0.08217	1.99526e-11	428272
WBLeanMass_PMID40968291	rs76113373	0.02887	0.00439	A	G	0.03584	4.7863e-11	428272
WBLeanMass_PMID40968291	rs77526854	0.02931	0.004616	C	A	0.03261	2.16272e-10	428272
WBLeanMass_PMID40968291	rs13182477	0.02034	0.002984	A	G	0.0814	9.33254e-12	428272
WBLeanMass_PMID40968291	rs35849799	0.0203	0.002983	G	A	0.08142	1.02329e-11	428272
WBLeanMass_PMID40968291	rs116255424	0.02969	0.004576	C	G	0.03306	8.70964e-11	428272
WBLeanMass_PMID40968291	rs35697086	0.02038	0.003006	A	AT	0.08057	1.20226e-11	428272
WBLeanMass_PMID40968291	rs114603389	0.02937	0.004618	C	T	0.0326	2.01372e-10	428272
WBLeanMass_PMID40968291	rs17234250	0.02004	0.002973	C	A	0.08174	1.58489e-11	428272
WBLeanMass_PMID40968291	rs35432611	0.02029	0.002983	A	T	0.08136	1.04713e-11	428272
WBLeanMass_PMID40968291	rs13160260	0.02001	0.002973	C	T	0.08174	1.69824e-11	428272
WBLeanMass_PMID40968291	rs77981375	0.0203	0.002982	G	A	0.08139	1e-11	428272
WBLeanMass_PMID40968291	rs71618123	0.0203	0.002982	G	T	0.08139	1e-11	428272
WBLeanMass_PMID40968291	rs35504699	0.02023	0.002983	A	C	0.08137	1.1749e-11	428272
WBLeanMass_PMID40968291	rs77814665	0.02009	0.002973	A	C	0.08174	1.41254e-11	428272
WBLeanMass_PMID40968291	rs34801744	0.02031	0.002983	A	G	0.08134	9.77237e-12	428272
WBLeanMass_PMID40968291	rs35137758	0.02008	0.002996	T	TA	0.08094	2.0893e-11	428272
WBLeanMass_PMID40968291	rs79245542	0.02004	0.002974	G	A	0.08174	1.58489e-11	428272
WBLeanMass_PMID40968291	rs35098843	0.02021	0.002983	C	G	0.08136	1.23027e-11	428272
WBLeanMass_PMID40968291	rs35577509	0.0202	0.002982	T	C	0.0814	1.23027e-11	428272
WBLeanMass_PMID40968291	rs1423613	0.02068	0.00298	A	G	0.08148	3.89045e-12	428272
WBLeanMass_PMID40968291	rs13166827	0.02063	0.00298	G	A	0.08149	4.36516e-12	428272
WBLeanMass_PMID40968291	rs78397294	0.03145	0.004672	C	G	0.03202	1.69824e-11	428272
WBLeanMass_PMID40968291	rs6895579	0.02056	0.002979	C	A	0.08153	5.12861e-12	428272
WBLeanMass_PMID40968291	rs34878788	0.02061	0.002979	A	G	0.08154	4.57088e-12	428272
WBLeanMass_PMID40968291	rs13172959	0.02064	0.002979	C	T	0.08152	4.2658e-12	428272
WBLeanMass_PMID40968291	rs34107976	0.02045	0.002967	A	T	0.08196	5.49541e-12	428272
WBLeanMass_PMID40968291	rs12186436	0.02061	0.00298	C	T	0.08148	4.57088e-12	428272
WBLeanMass_PMID40968291	rs71618127	0.02065	0.002978	A	T	0.08158	4.0738e-12	428272
WBLeanMass_PMID40968291	rs12152802	0.02062	0.002978	T	C	0.08158	4.36516e-12	428272
WBLeanMass_PMID40968291	rs35334834	0.02063	0.002978	A	C	0.08156	4.36516e-12	428272
WBLeanMass_PMID40968291	rs13164619	0.02209	0.003028	G	A	0.0784	2.95121e-13	428272
WBLeanMass_PMID40968291	rs13173957	0.02201	0.003022	G	A	0.07862	3.23594e-13	428272
WBLeanMass_PMID40968291	rs77095976	0.03341	0.004646	C	A	0.03198	6.45654e-13	428272
WBLeanMass_PMID40968291	rs36035036	0.02203	0.003022	G	A	0.07863	3.0903e-13	428272
WBLeanMass_PMID40968291	rs12189178	0.03342	0.004646	T	C	0.03198	6.30957e-13	428272
WBLeanMass_PMID40968291	rs35477910	0.02206	0.003022	C	T	0.07862	2.88403e-13	428272
WBLeanMass_PMID40968291	rs35710884	0.02221	0.003027	G	A	0.07835	2.18776e-13	428272
WBLeanMass_PMID40968291	rs7725974	0.02227	0.003024	A	G	0.07838	1.77828e-13	428272
WBLeanMass_PMID40968291	rs17236135	0.02214	0.003014	G	A	0.07889	2.0893e-13	428272
WBLeanMass_PMID40968291	rs150962467	0.02241	0.003023	C	T	0.07834	1.23027e-13	428272
WBLeanMass_PMID40968291	rs71618131	0.02244	0.003023	A	C	0.07834	1.14815e-13	428272
WBLeanMass_PMID40968291	rs138546549	0.02243	0.003023	A	T	0.07834	1.14815e-13	428272
WBLeanMass_PMID40968291	rs6862104	0.02244	0.003023	T	G	0.07834	1.14815e-13	428272
WBLeanMass_PMID40968291	rs114263339	0.03648	0.005194	T	C	0.02576	2.13796e-12	428272
WBLeanMass_PMID40968291	rs139696754	0.02096	0.002934	A	T	0.08287	9.12011e-13	428272
WBLeanMass_PMID40968291	rs563688481	0.0224	0.003016	A	G	0.07865	1.09648e-13	428272
WBLeanMass_PMID40968291	rs191472777	0.02233	0.003023	C	T	0.07835	1.51356e-13	428272
WBLeanMass_PMID40968291	rs71631597	0.02251	0.003023	G	C	0.07834	9.54993e-14	428272
WBLeanMass_PMID40968291	rs12188704	0.02258	0.003024	A	G	0.07833	8.31764e-14	428272
WBLeanMass_PMID40968291	rs35686935	0.02242	0.003026	T	TG	0.07831	1.28825e-13	428272
WBLeanMass_PMID40968291	rs13162833	0.02253	0.003025	A	G	0.07832	9.54993e-14	428272
WBLeanMass_PMID40968291	rs13162359	0.02258	0.003025	G	A	0.07838	8.51138e-14	428272
WBLeanMass_PMID40968291	rs139218003	0.03368	0.004641	T	G	0.03199	3.98107e-13	428272
WBLeanMass_PMID40968291	rs13187124	0.02251	0.003025	C	T	0.07831	1e-13	428272
WBLeanMass_PMID40968291	rs79125854	0.03364	0.004641	C	A	0.03201	4.2658e-13	428272
WBLeanMass_PMID40968291	rs75281888	0.03361	0.004641	C	T	0.03202	4.36516e-13	428272
WBLeanMass_PMID40968291	rs12153070	0.02245	0.003024	G	A	0.0784	1.12202e-13	428272
WBLeanMass_PMID40968291	rs74337516	0.02246	0.003025	G	C	0.07831	1.12202e-13	428272
WBLeanMass_PMID40968291	rs13182988	0.02242	0.003024	A	C	0.07839	1.20226e-13	428272
WBLeanMass_PMID40968291	rs13156092	0.02186	0.003001	T	C	0.07927	3.23594e-13	428272
WBLeanMass_PMID40968291	rs139505127	0.02245	0.003025	C	T	0.07836	1.14815e-13	428272
WBLeanMass_PMID40968291	rs70973001	0.02241	0.003029	ATGGT	A	0.0783	1.38038e-13	428272
WBLeanMass_PMID40968291	rs10940037	0.03364	0.004642	T	C	0.032	4.2658e-13	428272
WBLeanMass_PMID40968291	rs151007739	0.04648	0.007946	G	C	0.01376	4.94311e-09	428272
WBLeanMass_PMID40968291	rs12187815	0.02273	0.003033	T	C	0.07807	6.60693e-14	428272
WBLeanMass_PMID40968291	rs75949361	0.03327	0.00469	T	C	0.03163	1.31826e-12	428272
WBLeanMass_PMID40968291	rs1423305	0.02188	0.003017	T	C	0.07961	4.0738e-13	428272
WBLeanMass_PMID40968291	rs35977973	0.02199	0.003058	T	TG	0.07734	6.45654e-13	428272
WBLeanMass_PMID40968291	rs35217990	0.02186	0.003047	A	C	0.07712	7.24436e-13	428272
WBLeanMass_PMID40968291	rs35498434	0.02153	0.003044	G	A	0.07714	1.51356e-12	428272
WBLeanMass_PMID40968291	rs71631601	0.0211	0.003032	T	C	0.07754	3.38844e-12	428272
WBLeanMass_PMID40968291	rs71614331	0.02176	0.003042	A	AC	0.07733	8.51138e-13	428272
WBLeanMass_PMID40968291	rs181834465	0.02176	0.003042	T	C	0.07733	8.51138e-13	428272
WBLeanMass_PMID40968291	rs35603999	0.02154	0.003048	C	A	0.07701	1.54882e-12	428272
WBLeanMass_PMID40968291	rs74655687	0.03187	0.004656	A	G	0.03189	7.76247e-12	428272
WBLeanMass_PMID40968291	rs34419199	0.02156	0.003089	G	A	0.07552	2.95121e-12	428272
WBLeanMass_PMID40968291	rs13162455	0.02152	0.00309	C	T	0.07555	3.31131e-12	428272
WBLeanMass_PMID40968291	rs188804768	0.02142	0.003088	C	G	0.0756	4.0738e-12	428272
WBLeanMass_PMID40968291	rs36123384	0.02142	0.003089	A	C	0.07551	4.0738e-12	428272
WBLeanMass_PMID40968291	rs80233543	0.02142	0.003089	T	C	0.07551	4.0738e-12	428272
WBLeanMass_PMID40968291	rs116658630	0.03353	0.004747	A	G	0.03127	1.62181e-12	428272
WBLeanMass_PMID40968291	rs71633404	0.0216	0.003097	A	T	0.07483	3.0903e-12	428272
WBLeanMass_PMID40968291	rs35346786	0.02142	0.003086	T	A	0.07519	3.98107e-12	428272
WBLeanMass_PMID40968291	rs7712086	0.02199	0.003108	A	T	0.07444	1.51356e-12	428272
WBLeanMass_PMID40968291	rs147546130	0.0218	0.003108	C	T	0.07444	2.34423e-12	428272
WBLeanMass_PMID40968291	rs150330764	0.0219	0.003108	A	G	0.07441	1.8197e-12	428272
WBLeanMass_PMID40968291	rs13179878	0.02226	0.003114	G	T	0.07472	8.70964e-13	428272
WBLeanMass_PMID40968291	rs7712893	0.02152	0.003097	A	G	0.0748	3.63078e-12	428272
WBLeanMass_PMID40968291	rs7734025	0.02191	0.003109	G	A	0.07435	1.86209e-12	428272
WBLeanMass_PMID40968291	rs4128802	0.02162	0.003107	C	A	0.07451	3.46737e-12	428272
WBLeanMass_PMID40968291	rs10940088	0.0228	0.003112	G	A	0.07394	2.34423e-13	428272
WBLeanMass_PMID40968291	rs13154032	0.02293	0.003112	T	A	0.07379	1.7378e-13	428272
WBLeanMass_PMID40968291	rs7720370	0.02261	0.003099	A	C	0.07423	2.95121e-13	428272
WBLeanMass_PMID40968291	rs35918243	0.0226	0.003098	A	G	0.07423	3.01995e-13	428272
WBLeanMass_PMID40968291	rs71633405	0.02298	0.00311	C	T	0.07378	1.47911e-13	428272
WBLeanMass_PMID40968291	rs78837755	0.02262	0.003132	T	C	0.07265	5.01187e-13	428272
WBLeanMass_PMID40968291	rs71633406	0.02264	0.003132	A	G	0.07257	4.89779e-13	428272
WBLeanMass_PMID40968291	rs6866562	-0.00955	0.00163	A	G	0.5355	4.61318e-09	428272
WBLeanMass_PMID40968291	rs62370471	-0.01483	0.002027	A	C	0.2047	2.51189e-13	428272
WBLeanMass_PMID40968291	rs62370472	-0.01489	0.002029	C	T	0.2047	2.13796e-13	428272
WBLeanMass_PMID40968291	rs62370473	-0.01491	0.00203	A	G	0.2044	2.04174e-13	428272
WBLeanMass_PMID40968291	rs62370474	-0.0149	0.002016	A	G	0.2059	1.44544e-13	428272
WBLeanMass_PMID40968291	rs62370476	-0.01514	0.002026	A	G	0.2047	8.12831e-14	428272
WBLeanMass_PMID40968291	rs55873647	-0.01512	0.002026	G	A	0.2047	8.70964e-14	428272
WBLeanMass_PMID40968291	rs62370480	-0.01518	0.002028	A	G	0.2045	7.07946e-14	428272
WBLeanMass_PMID40968291	rs55744247	-0.01509	0.002034	A	G	0.2029	1.20226e-13	428272
WBLeanMass_PMID40968291	rs12152850	-0.01248	0.002158	T	C	0.1734	7.31139e-09	428272
WBLeanMass_PMID40968291	rs12153205	-0.01251	0.00215	C	T	0.1761	5.82103e-09	428272
WBLeanMass_PMID40968291	rs62370509	-0.01264	0.002151	C	T	0.1744	4.22669e-09	428272
WBLeanMass_PMID40968291	rs11954686	-0.01278	0.00215	G	A	0.1745	2.79254e-09	428272
WBLeanMass_PMID40968291	rs146220223	-0.01267	0.002155	A	T	0.1737	4.19759e-09	428272
WBLeanMass_PMID40968291	rs62370510	-0.01275	0.002156	A	T	0.1734	3.33426e-09	428272
WBLeanMass_PMID40968291	rs62370511	-0.01266	0.002165	T	C	0.1723	4.94311e-09	428272
WBLeanMass_PMID40968291	rs11955133	-0.01276	0.002176	A	C	0.1734	4.50817e-09	428272
WBLeanMass_PMID40968291	rs202200286	-0.01267	0.002182	C	CA	0.1734	6.36796e-09	428272
WBLeanMass_PMID40968291	rs12187675	-0.01024	0.00178	A	C	0.7008	8.87156e-09	428272
WBLeanMass_PMID40968291	rs271241	0.01084	0.001813	A	G	0.282	2.22331e-09	428272
WBLeanMass_PMID40968291	rs112507154	-0.04443	0.007555	A	G	0.01339	4.08319e-09	428272
WBLeanMass_PMID40968291	rs156435	-0.01339	0.002189	A	G	0.831	9.52796e-10	428272
WBLeanMass_PMID40968291	rs3838247	-0.01141	0.001851	G	GAAT	0.2735	7.09578e-10	428272
WBLeanMass_PMID40968291	rs34802366	-0.01114	0.001833	A	G	0.2729	1.21339e-09	428272
WBLeanMass_PMID40968291	rs35073454	-0.01178	0.001846	CA	C	0.2783	1.75792e-10	428272
WBLeanMass_PMID40968291	rs6869221	-0.01075	0.001755	T	G	0.6861	9.2045e-10	428272
WBLeanMass_PMID40968291	rs6450318	-0.01098	0.001755	T	A	0.687	3.95367e-10	428272
WBLeanMass_PMID40968291	rs4865956	-0.01147	0.001774	A	T	0.6976	1.00925e-10	428272
WBLeanMass_PMID40968291	rs10805483	-0.01096	0.00176	C	T	0.6874	4.67735e-10	428272
WBLeanMass_PMID40968291	rs10755234	-0.01114	0.001761	C	T	0.6867	2.5527e-10	428272
WBLeanMass_PMID40968291	rs59122887	-0.01094	0.00176	G	GT	0.6874	5.10505e-10	428272
WBLeanMass_PMID40968291	rs1983189	-0.01091	0.001756	G	A	0.6869	5.188e-10	428272
WBLeanMass_PMID40968291	rs7721054	-0.01039	0.001782	C	T	0.702	5.62341e-09	428272
WBLeanMass_PMID40968291	rs56202279	-0.01148	0.001767	T	C	0.698	8.31764e-11	428272
WBLeanMass_PMID40968291	rs6867834	-0.01113	0.001774	C	T	0.701	3.50752e-10	428272
WBLeanMass_PMID40968291	rs6864292	-0.01146	0.001767	G	A	0.698	9.12011e-11	428272
WBLeanMass_PMID40968291	rs6883742	-0.01146	0.001767	T	C	0.698	9.12011e-11	428272
WBLeanMass_PMID40968291	rs4865959	-0.01146	0.001767	C	A	0.698	9.12011e-11	428272
WBLeanMass_PMID40968291	rs4865960	-0.01146	0.001767	C	T	0.698	9.12011e-11	428272
WBLeanMass_PMID40968291	rs13180229	-0.01145	0.001767	T	C	0.698	9.12011e-11	428272
WBLeanMass_PMID40968291	rs35883861	-0.01163	0.001768	C	T	0.6979	4.7863e-11	428272
WBLeanMass_PMID40968291	rs13162062	-0.01163	0.001768	G	A	0.6979	4.7863e-11	428272
WBLeanMass_PMID40968291	rs61079198	-0.01164	0.001768	A	G	0.6979	4.67735e-11	428272
WBLeanMass_PMID40968291	rs2136301	-0.01144	0.001768	G	C	0.6951	1e-10	428272
WBLeanMass_PMID40968291	rs141435799	-0.01159	0.001764	AT	A	0.6956	5.01187e-11	428272
WBLeanMass_PMID40968291	rs59335142	-0.01159	0.001764	T	G	0.6956	5.01187e-11	428272
WBLeanMass_PMID40968291	rs60228673	-0.01148	0.001768	A	C	0.698	8.12831e-11	428272
WBLeanMass_PMID40968291	rs35894440	-0.0114	0.001767	T	C	0.698	1.11686e-10	428272
WBLeanMass_PMID40968291	rs4391129	-0.01139	0.001767	C	A	0.698	1.1272e-10	428272
WBLeanMass_PMID40968291	rs58854555	-0.01149	0.001766	G	A	0.6971	7.58578e-11	428272
WBLeanMass_PMID40968291	rs11748661	-0.01149	0.001766	C	T	0.6971	7.76247e-11	428272
WBLeanMass_PMID40968291	rs2408018	-0.01161	0.001768	T	C	0.6977	5.24807e-11	428272
WBLeanMass_PMID40968291	rs2010714	-0.01151	0.001762	G	A	0.6954	6.45654e-11	428272
WBLeanMass_PMID40968291	rs3846501	-0.01155	0.001762	G	A	0.6955	5.49541e-11	428272
WBLeanMass_PMID40968291	rs7712794	-0.01156	0.001762	C	T	0.6955	5.24807e-11	428272
WBLeanMass_PMID40968291	rs6450320	-0.01138	0.001766	C	T	0.6961	1.13763e-10	428272
WBLeanMass_PMID40968291	rs7714029	-0.01168	0.001763	A	G	0.696	3.46737e-11	428272
WBLeanMass_PMID40968291	rs11740399	-0.01164	0.001763	A	G	0.6954	3.98107e-11	428272
WBLeanMass_PMID40968291	rs6874737	-0.01174	0.001766	A	G	0.6978	3.01995e-11	428272
WBLeanMass_PMID40968291	rs6871195	-0.01139	0.001755	C	T	0.6908	8.70964e-11	428272
WBLeanMass_PMID40968291	rs6450323	-0.01167	0.001753	T	G	0.6892	2.75423e-11	428272
WBLeanMass_PMID40968291	rs13157713	-0.01168	0.001752	C	T	0.6892	2.69153e-11	428272
WBLeanMass_PMID40968291	rs16884344	-0.01106	0.001718	A	T	0.6639	1.20781e-10	428272
WBLeanMass_PMID40968291	rs4865962	-0.01179	0.001755	C	T	0.6909	1.8197e-11	428272
WBLeanMass_PMID40968291	rs11743876	-0.01163	0.001755	G	T	0.69	3.38844e-11	428272
WBLeanMass_PMID40968291	rs13156231	-0.01113	0.00172	G	T	0.6649	1e-10	428272
WBLeanMass_PMID40968291	rs13190181	-0.01113	0.001713	A	G	0.6583	8.31764e-11	428272
WBLeanMass_PMID40968291	rs4865964	-0.01118	0.001718	C	T	0.6639	7.76247e-11	428272
WBLeanMass_PMID40968291	rs2042308	-0.01124	0.001718	C	T	0.6631	6.0256e-11	428272
WBLeanMass_PMID40968291	rs2042307	-0.01123	0.001718	G	C	0.6631	6.16595e-11	428272
WBLeanMass_PMID40968291	rs4242056	-0.01125	0.001718	A	G	0.6631	5.7544e-11	428272
WBLeanMass_PMID40968291	rs4242057	-0.01125	0.001718	G	T	0.6631	5.7544e-11	428272
WBLeanMass_PMID40968291	rs4371709	-0.01123	0.001718	A	C	0.6631	6.16595e-11	428272
WBLeanMass_PMID40968291	rs4373243	-0.01123	0.001718	T	C	0.6631	6.16595e-11	428272
WBLeanMass_PMID40968291	rs13188641	-0.01107	0.001718	T	A	0.662	1.19124e-10	428272
WBLeanMass_PMID40968291	rs13188656	-0.01104	0.001718	T	A	0.662	1.30017e-10	428272
WBLeanMass_PMID40968291	rs143821459	-0.01187	0.001723	G	GCTATTTGTTTTCTATTTGTCA	0.6546	5.49541e-12	428272
WBLeanMass_PMID40968291	rs13158858	-0.01181	0.001755	C	T	0.6906	1.65959e-11	428272
WBLeanMass_PMID40968291	rs13155618	-0.01121	0.001717	G	A	0.6631	6.76083e-11	428272
WBLeanMass_PMID40968291	rs13173375	-0.01123	0.001717	A	G	0.6631	6.16595e-11	428272
WBLeanMass_PMID40968291	rs35776297	-0.01123	0.001717	C	T	0.6631	6.16595e-11	428272
WBLeanMass_PMID40968291	rs6450329	-0.01111	0.001717	C	T	0.663	9.77237e-11	428272
WBLeanMass_PMID40968291	rs6450330	-0.01117	0.001717	A	G	0.6631	7.76247e-11	428272
WBLeanMass_PMID40968291	rs6450331	-0.01125	0.001718	G	A	0.663	5.7544e-11	428272
WBLeanMass_PMID40968291	rs6450332	-0.01123	0.001718	A	C	0.6631	6.16595e-11	428272
WBLeanMass_PMID40968291	rs6450333	-0.01129	0.001718	G	A	0.6626	5.01187e-11	428272
WBLeanMass_PMID40968291	rs6450334	-0.01134	0.001718	G	A	0.6627	4.16869e-11	428272
WBLeanMass_PMID40968291	rs10940475	-0.01125	0.001718	A	T	0.6631	5.7544e-11	428272
WBLeanMass_PMID40968291	rs10940476	-0.01125	0.001718	T	A	0.6631	5.7544e-11	428272
WBLeanMass_PMID40968291	rs35949337	-0.01128	0.001718	T	C	0.6623	5.12861e-11	428272
WBLeanMass_PMID40968291	rs34550295	-0.01125	0.001718	G	A	0.6622	5.7544e-11	428272
WBLeanMass_PMID40968291	rs60385661	-0.01114	0.001717	TATTTA	T	0.663	8.91251e-11	428272
WBLeanMass_PMID40968291	rs35663071	-0.01124	0.001717	C	T	0.6631	6.0256e-11	428272
WBLeanMass_PMID40968291	rs35553421	-0.01124	0.001717	G	A	0.6631	6.0256e-11	428272
WBLeanMass_PMID40968291	rs35190883	-0.01122	0.001719	CAATT	C	0.6554	6.76083e-11	428272
WBLeanMass_PMID40968291	rs11744241	-0.01124	0.001717	T	C	0.6631	6.0256e-11	428272
WBLeanMass_PMID40968291	rs7735689	-0.01186	0.001755	A	G	0.6908	1.38038e-11	428272
WBLeanMass_PMID40968291	rs11744317	-0.01125	0.001717	T	C	0.6631	5.62341e-11	428272
WBLeanMass_PMID40968291	rs11744393	-0.01128	0.001717	T	C	0.6631	5.01187e-11	428272
WBLeanMass_PMID40968291	rs7704138	-0.01128	0.001717	T	C	0.6631	4.89779e-11	428272
WBLeanMass_PMID40968291	rs7703678	-0.01128	0.001717	T	G	0.6631	5.01187e-11	428272
WBLeanMass_PMID40968291	rs11749308	-0.01128	0.001717	G	T	0.663	5.01187e-11	428272
WBLeanMass_PMID40968291	rs11738633	-0.01128	0.001717	C	G	0.663	5.01187e-11	428272
WBLeanMass_PMID40968291	rs5867995	-0.01123	0.001717	CA	C	0.6628	6.16595e-11	428272
WBLeanMass_PMID40968291	rs1862535	-0.01127	0.001717	T	C	0.663	5.24807e-11	428272
WBLeanMass_PMID40968291	rs1862534	-0.01127	0.001717	T	C	0.663	5.24807e-11	428272
WBLeanMass_PMID40968291	rs2014443	-0.01127	0.001717	A	G	0.663	5.24807e-11	428272
WBLeanMass_PMID40968291	rs2014458	-0.01127	0.001717	G	A	0.663	5.24807e-11	428272
WBLeanMass_PMID40968291	rs933672	-0.01127	0.001717	A	G	0.663	5.12861e-11	428272
WBLeanMass_PMID40968291	rs2408025	-0.01127	0.001717	T	C	0.663	5.12861e-11	428272
WBLeanMass_PMID40968291	rs11748569	-0.01131	0.001716	A	G	0.6631	4.46684e-11	428272
WBLeanMass_PMID40968291	rs11748600	-0.01117	0.001717	A	G	0.662	7.58578e-11	428272
WBLeanMass_PMID40968291	rs11742207	-0.01129	0.001716	T	C	0.6628	4.7863e-11	428272
WBLeanMass_PMID40968291	rs72091276	-0.01121	0.001717	CA	C	0.6628	6.76083e-11	428272
WBLeanMass_PMID40968291	rs6866601	-0.01119	0.001719	G	A	0.6611	7.58578e-11	428272
WBLeanMass_PMID40968291	rs6890736	-0.01127	0.001717	T	C	0.663	5.12861e-11	428272
WBLeanMass_PMID40968291	rs6890767	-0.01128	0.001717	A	C	0.6631	5.01187e-11	428272
WBLeanMass_PMID40968291	rs6871351	-0.01123	0.001716	G	A	0.6638	5.88844e-11	428272
WBLeanMass_PMID40968291	rs60973406	-0.01127	0.001716	C	T	0.663	5.12861e-11	428272
WBLeanMass_PMID40968291	rs9687838	-0.01123	0.001716	C	T	0.6638	5.88844e-11	428272
WBLeanMass_PMID40968291	rs9687085	-0.0119	0.001754	T	C	0.6904	1.12202e-11	428272
WBLeanMass_PMID40968291	rs2408026	-0.01127	0.001716	A	C	0.663	5.24807e-11	428272
WBLeanMass_PMID40968291	rs2408027	-0.01127	0.001716	C	T	0.663	5.12861e-11	428272
WBLeanMass_PMID40968291	rs2408028	-0.01127	0.001716	G	A	0.663	5.12861e-11	428272
WBLeanMass_PMID40968291	rs2408030	-0.01128	0.001716	C	T	0.663	5.01187e-11	428272
WBLeanMass_PMID40968291	rs750457970	-0.01108	0.001736	ATT	A	0.6492	1.7378e-10	428272
WBLeanMass_PMID40968291	rs138383724	-0.01142	0.001724	TTG	T	0.662	3.46737e-11	428272
WBLeanMass_PMID40968291	rs13175854	-0.01127	0.001716	G	A	0.663	5.12861e-11	428272
WBLeanMass_PMID40968291	rs34254414	-0.01127	0.001716	A	G	0.663	5.24807e-11	428272
WBLeanMass_PMID40968291	rs34495473	-0.01124	0.001716	A	G	0.6638	5.7544e-11	428272
WBLeanMass_PMID40968291	rs62362003	-0.01128	0.001716	C	T	0.663	5.01187e-11	428272
WBLeanMass_PMID40968291	rs61522918	-0.0113	0.001716	A	T	0.6629	4.67735e-11	428272
WBLeanMass_PMID40968291	rs71600900	-0.01133	0.001716	ATAAAG	A	0.6626	3.98107e-11	428272
WBLeanMass_PMID40968291	rs11739309	-0.01128	0.001716	A	G	0.663	4.89779e-11	428272
WBLeanMass_PMID40968291	rs11750089	-0.01129	0.001716	C	T	0.663	4.67735e-11	428272
WBLeanMass_PMID40968291	rs11740070	-0.01129	0.001716	A	G	0.663	4.67735e-11	428272
WBLeanMass_PMID40968291	rs13166748	-0.01129	0.001716	T	C	0.6636	4.7863e-11	428272
WBLeanMass_PMID40968291	rs13167344	-0.01128	0.001717	T	C	0.6632	4.89779e-11	428272
WBLeanMass_PMID40968291	rs6864335	-0.01128	0.001717	C	T	0.6632	4.89779e-11	428272
WBLeanMass_PMID40968291	rs4361476	-0.01128	0.001717	C	T	0.6632	4.89779e-11	428272
WBLeanMass_PMID40968291	rs16876934	-0.01129	0.001716	G	A	0.6632	4.7863e-11	428272
WBLeanMass_PMID40968291	rs4865967	-0.01128	0.001717	C	T	0.6632	4.89779e-11	428272
WBLeanMass_PMID40968291	rs10940477	-0.01128	0.001717	A	G	0.6632	5.01187e-11	428272
WBLeanMass_PMID40968291	rs7715754	-0.01127	0.001717	C	T	0.6632	5.12861e-11	428272
WBLeanMass_PMID40968291	rs7712009	-0.01128	0.001716	G	A	0.6632	5.01187e-11	428272
WBLeanMass_PMID40968291	rs7730418	-0.01128	0.001716	G	C	0.6632	5.01187e-11	428272
WBLeanMass_PMID40968291	rs7716219	-0.0125	0.001775	C	T	0.7015	1.86209e-12	428272
WBLeanMass_PMID40968291	rs4865968	-0.01099	0.001719	T	A	0.6642	1.60694e-10	428272
WBLeanMass_PMID40968291	rs56150086	-0.011	0.001719	T	A	0.6642	1.57036e-10	428272
WBLeanMass_PMID40968291	rs11745522	-0.01129	0.001716	A	C	0.6632	4.89779e-11	428272
WBLeanMass_PMID40968291	rs11749548	-0.01129	0.001716	G	T	0.6632	4.7863e-11	428272
WBLeanMass_PMID40968291	rs35385158	-0.01122	0.001717	T	A	0.6634	6.30957e-11	428272
WBLeanMass_PMID40968291	rs4326104	-0.01159	0.00173	C	G	0.673	2.0893e-11	428272
WBLeanMass_PMID40968291	rs34050377	-0.01132	0.001717	A	G	0.663	4.2658e-11	428272
WBLeanMass_PMID40968291	rs67298506	-0.01128	0.001716	C	G	0.6632	5.01187e-11	428272
WBLeanMass_PMID40968291	rs11739046	-0.01128	0.001716	A	G	0.6632	5.01187e-11	428272
WBLeanMass_PMID40968291	rs11745735	-0.01129	0.001716	T	C	0.6632	4.89779e-11	428272
WBLeanMass_PMID40968291	rs10940478	-0.01128	0.001716	C	A	0.6632	5.01187e-11	428272
WBLeanMass_PMID40968291	rs10940479	-0.01128	0.001716	T	G	0.6632	5.01187e-11	428272
WBLeanMass_PMID40968291	rs10940480	-0.01128	0.001716	A	G	0.6632	5.01187e-11	428272
WBLeanMass_PMID40968291	rs34547571	-0.01131	0.001716	G	GT	0.663	4.46684e-11	428272
WBLeanMass_PMID40968291	rs35504765	-0.01131	0.001716	T	TA	0.663	4.46684e-11	428272
WBLeanMass_PMID40968291	rs56342409	-0.01122	0.001717	G	A	0.6634	6.30957e-11	428272
WBLeanMass_PMID40968291	rs55703539	-0.01128	0.001716	A	C	0.6632	5.01187e-11	428272
WBLeanMass_PMID40968291	rs34799150	-0.01116	0.001717	A	C	0.6624	7.94328e-11	428272
WBLeanMass_PMID40968291	rs35551525	-0.01117	0.001717	T	C	0.6624	7.58578e-11	428272
WBLeanMass_PMID40968291	rs34812546	-0.01117	0.001717	A	C	0.6624	7.76247e-11	428272
WBLeanMass_PMID40968291	rs34979247	-0.01117	0.001717	C	A	0.6624	7.76247e-11	428272
WBLeanMass_PMID40968291	rs2042306	-0.01128	0.001716	T	C	0.6632	5.01187e-11	428272
WBLeanMass_PMID40968291	rs7718437	-0.01128	0.001716	T	C	0.6632	5.01187e-11	428272
WBLeanMass_PMID40968291	rs6450335	-0.01128	0.001716	A	G	0.6632	5.01187e-11	428272
WBLeanMass_PMID40968291	rs6450336	-0.01128	0.001716	T	C	0.6632	5.01187e-11	428272
WBLeanMass_PMID40968291	rs11741684	-0.01127	0.001717	A	G	0.6632	5.12861e-11	428272
WBLeanMass_PMID40968291	rs11739503	-0.01127	0.001717	A	T	0.6632	5.12861e-11	428272
WBLeanMass_PMID40968291	rs555065009	-0.01234	0.001756	C	CAAAAAAA	0.6905	2.13796e-12	428272
WBLeanMass_PMID40968291	rs71602903	-0.01125	0.001717	GA	G	0.6627	5.7544e-11	428272
WBLeanMass_PMID40968291	rs13167528	-0.01128	0.001717	C	T	0.6631	4.89779e-11	428272
WBLeanMass_PMID40968291	rs4865614	-0.01109	0.001719	G	A	0.6633	1.08393e-10	428272
WBLeanMass_PMID40968291	rs4865615	-0.01121	0.001718	G	C	0.6631	6.76083e-11	428272
WBLeanMass_PMID40968291	rs4865616	-0.01128	0.001717	T	C	0.6632	5.01187e-11	428272
WBLeanMass_PMID40968291	rs62362026	-0.01128	0.001717	G	A	0.6632	5.01187e-11	428272
WBLeanMass_PMID40968291	rs66776229	-0.01128	0.001717	T	G	0.6632	5.12861e-11	428272
WBLeanMass_PMID40968291	rs34364244	-0.01128	0.001717	C	G	0.6632	5.01187e-11	428272
WBLeanMass_PMID40968291	rs13173055	-0.01128	0.001717	C	A	0.6632	5.12861e-11	428272
WBLeanMass_PMID40968291	rs13177722	-0.01188	0.001754	A	T	0.6905	1.25893e-11	428272
WBLeanMass_PMID40968291	rs34867210	-0.01188	0.001754	A	G	0.6905	1.25893e-11	428272
WBLeanMass_PMID40968291	rs35594073	-0.01137	0.001717	G	GA	0.6634	3.63078e-11	428272
WBLeanMass_PMID40968291	rs13158839	-0.01128	0.001717	T	C	0.6632	5.01187e-11	428272
WBLeanMass_PMID40968291	rs13157890	-0.01127	0.001717	A	G	0.6632	5.12861e-11	428272
WBLeanMass_PMID40968291	rs13159107	-0.01128	0.001717	T	C	0.6632	5.01187e-11	428272
WBLeanMass_PMID40968291	rs11953162	-0.01127	0.001717	C	T	0.6632	5.12861e-11	428272
WBLeanMass_PMID40968291	rs34016533	-0.01123	0.001717	GT	G	0.6559	6.16595e-11	428272
WBLeanMass_PMID40968291	rs36071817	-0.01121	0.001716	AC	A	0.6622	6.45654e-11	428272
WBLeanMass_PMID40968291	rs7730921	-0.01128	0.001717	G	A	0.6632	5.12861e-11	428272
WBLeanMass_PMID40968291	rs7735053	-0.01121	0.001717	C	T	0.6634	6.45654e-11	428272
WBLeanMass_PMID40968291	rs7731135	-0.01128	0.001717	C	A	0.6632	5.01187e-11	428272
WBLeanMass_PMID40968291	rs7735343	-0.01122	0.001717	A	T	0.6634	6.45654e-11	428272
WBLeanMass_PMID40968291	rs7710888	-0.01129	0.001717	A	G	0.6632	4.89779e-11	428272
WBLeanMass_PMID40968291	rs7712000	-0.01127	0.001717	T	C	0.6632	5.12861e-11	428272
WBLeanMass_PMID40968291	rs34685117	-0.01188	0.001754	G	A	0.6905	1.25893e-11	428272
WBLeanMass_PMID40968291	rs35497597	-0.01128	0.001717	G	A	0.6632	5.01187e-11	428272
WBLeanMass_PMID40968291	rs57784317	-0.01123	0.001718	G	GA	0.6635	6.30957e-11	428272
WBLeanMass_PMID40968291	rs11954105	-0.01126	0.001716	G	T	0.6632	5.37032e-11	428272
WBLeanMass_PMID40968291	rs11957072	-0.01129	0.001717	C	G	0.6632	4.89779e-11	428272
WBLeanMass_PMID40968291	rs3846502	-0.01138	0.001719	T	C	0.6646	3.63078e-11	428272
WBLeanMass_PMID40968291	rs3846503	-0.01129	0.001717	C	T	0.6632	4.89779e-11	428272
WBLeanMass_PMID40968291	rs7737254	-0.01122	0.001717	G	A	0.6634	6.30957e-11	428272
WBLeanMass_PMID40968291	rs2408031	-0.01128	0.001717	A	G	0.6632	4.89779e-11	428272
WBLeanMass_PMID40968291	rs2897835	-0.01128	0.001717	A	G	0.6633	5.01187e-11	428272
WBLeanMass_PMID40968291	rs7448223	-0.01128	0.001717	A	G	0.6633	5.01187e-11	428272
WBLeanMass_PMID40968291	rs12187168	-0.01129	0.001717	C	T	0.6632	4.7863e-11	428272
WBLeanMass_PMID40968291	rs3887063	-0.01129	0.001717	T	A	0.6632	4.7863e-11	428272
WBLeanMass_PMID40968291	rs35636688	-0.01127	0.001722	CAA	C	0.661	5.88844e-11	428272
WBLeanMass_PMID40968291	rs3887061	-0.01129	0.001717	C	T	0.6632	4.7863e-11	428272
WBLeanMass_PMID40968291	rs3887062	-0.01129	0.001717	T	C	0.6632	4.89779e-11	428272
WBLeanMass_PMID40968291	rs10599693	-0.01143	0.001717	T	TTA	0.6635	2.75423e-11	428272
WBLeanMass_PMID40968291	rs11952695	-0.01129	0.001717	C	T	0.6632	4.89779e-11	428272
WBLeanMass_PMID40968291	rs368121044	-0.01109	0.001717	T	C	0.6625	1.02802e-10	428272
WBLeanMass_PMID40968291	rs73113687	-0.01129	0.001718	T	C	0.6638	5.01187e-11	428272
WBLeanMass_PMID40968291	rs6888862	-0.0112	0.001717	C	T	0.6631	6.76083e-11	428272
WBLeanMass_PMID40968291	rs6889214	-0.01129	0.001717	A	T	0.6632	4.7863e-11	428272
WBLeanMass_PMID40968291	rs6889390	-0.01129	0.001717	C	T	0.6632	4.7863e-11	428272
WBLeanMass_PMID40968291	rs1374048	-0.01129	0.001717	C	T	0.6632	4.89779e-11	428272
WBLeanMass_PMID40968291	rs5867996	-0.01131	0.001717	C	CT	0.6632	4.36516e-11	428272
WBLeanMass_PMID40968291	rs1374047	-0.01122	0.001717	T	C	0.6634	6.45654e-11	428272
WBLeanMass_PMID40968291	rs13153380	-0.01129	0.001717	C	T	0.6632	4.89779e-11	428272
WBLeanMass_PMID40968291	rs11378337	-0.01178	0.001754	CA	C	0.6903	1.90546e-11	428272
WBLeanMass_PMID40968291	rs4865617	-0.01131	0.001716	A	G	0.6632	4.36516e-11	428272
WBLeanMass_PMID40968291	rs201596512	-0.01112	0.001721	C	CTTTT	0.6661	1.04232e-10	428272
WBLeanMass_PMID40968291	rs4865618	-0.01129	0.001717	G	A	0.6632	4.89779e-11	428272
WBLeanMass_PMID40968291	rs4865619	-0.01129	0.001717	G	T	0.6632	4.89779e-11	428272
WBLeanMass_PMID40968291	rs6450337	-0.01129	0.001717	A	G	0.6632	4.89779e-11	428272
WBLeanMass_PMID40968291	rs6450338	-0.01128	0.001717	T	C	0.6632	4.89779e-11	428272
WBLeanMass_PMID40968291	rs7706158	-0.01122	0.001717	C	T	0.6634	6.45654e-11	428272
WBLeanMass_PMID40968291	rs7720385	-0.01132	0.001717	T	C	0.6632	4.16869e-11	428272
WBLeanMass_PMID40968291	rs6880112	-0.01187	0.001754	A	G	0.6905	1.28825e-11	428272
WBLeanMass_PMID40968291	rs35256455	-0.01129	0.001717	G	C	0.6632	4.7863e-11	428272
WBLeanMass_PMID40968291	rs36058256	-0.01129	0.001717	T	C	0.6632	4.89779e-11	428272
WBLeanMass_PMID40968291	rs35338425	-0.01129	0.001717	T	C	0.6632	4.89779e-11	428272
WBLeanMass_PMID40968291	rs11745821	-0.01129	0.001717	G	A	0.6632	4.89779e-11	428272
WBLeanMass_PMID40968291	rs11746664	-0.01129	0.001717	C	T	0.6632	4.7863e-11	428272
WBLeanMass_PMID40968291	rs13165502	-0.01111	0.001718	A	T	0.6509	9.77237e-11	428272
WBLeanMass_PMID40968291	rs13165503	-0.01129	0.001717	C	T	0.6632	4.89779e-11	428272
WBLeanMass_PMID40968291	rs13165328	-0.01129	0.001717	G	A	0.6632	4.89779e-11	428272
WBLeanMass_PMID40968291	rs13183907	-0.01129	0.001717	T	C	0.6632	4.89779e-11	428272
WBLeanMass_PMID40968291	rs11746819	-0.01128	0.001716	G	A	0.6632	4.89779e-11	428272
WBLeanMass_PMID40968291	rs2897881	-0.01128	0.001716	A	G	0.6632	5.01187e-11	428272
WBLeanMass_PMID40968291	rs7736796	-0.01128	0.001716	G	C	0.6632	4.89779e-11	428272
WBLeanMass_PMID40968291	rs11353997	-0.01181	0.001724	T	TG	0.6488	7.24436e-12	428272
WBLeanMass_PMID40968291	rs7381182	-0.01133	0.001716	T	C	0.6631	4.16869e-11	428272
WBLeanMass_PMID40968291	rs10624272	-0.01127	0.001719	AGATT	A	0.662	5.49541e-11	428272
WBLeanMass_PMID40968291	rs10533018	-0.01125	0.001717	T	TATA	0.6634	5.62341e-11	428272
WBLeanMass_PMID40968291	rs10940481	-0.01121	0.001717	T	C	0.6634	6.45654e-11	428272
WBLeanMass_PMID40968291	rs34715068	-0.01116	0.001717	G	T	0.6629	7.94328e-11	428272
WBLeanMass_PMID40968291	rs11744558	-0.01187	0.001754	G	A	0.6905	1.28825e-11	428272
WBLeanMass_PMID40968291	rs11747699	-0.01121	0.001717	A	G	0.6634	6.45654e-11	428272
WBLeanMass_PMID40968291	rs57009329	-0.01124	0.001717	A	C	0.6634	5.88844e-11	428272
WBLeanMass_PMID40968291	rs35999490	-0.0111	0.001718	GA	G	0.663	1.03039e-10	428272
WBLeanMass_PMID40968291	rs13162778	-0.01121	0.001717	C	T	0.6634	6.45654e-11	428272
WBLeanMass_PMID40968291	rs35110602	-0.01127	0.001717	CT	C	0.6628	5.37032e-11	428272
WBLeanMass_PMID40968291	rs13163908	-0.01121	0.001717	C	T	0.6634	6.60693e-11	428272
WBLeanMass_PMID40968291	rs13181161	-0.01123	0.001717	C	G	0.6634	6.0256e-11	428272
WBLeanMass_PMID40968291	rs4493629	-0.01123	0.001717	C	A	0.6634	6.0256e-11	428272
WBLeanMass_PMID40968291	rs2408200	-0.01123	0.001717	C	A	0.6634	6.0256e-11	428272
WBLeanMass_PMID40968291	rs2408201	-0.01121	0.001717	T	C	0.6634	6.45654e-11	428272
WBLeanMass_PMID40968291	rs56063406	-0.01121	0.001717	T	C	0.6634	6.45654e-11	428272
WBLeanMass_PMID40968291	rs2408202	-0.01121	0.001717	C	T	0.6634	6.45654e-11	428272
WBLeanMass_PMID40968291	rs61074086	-0.01116	0.001718	G	GAA	0.6617	8.12831e-11	428272
WBLeanMass_PMID40968291	rs68046234	-0.01116	0.001718	T	TCTC	0.6617	8.12831e-11	428272
WBLeanMass_PMID40968291	rs6890592	-0.01121	0.001717	C	G	0.6634	6.45654e-11	428272
WBLeanMass_PMID40968291	rs6896429	-0.01123	0.001717	G	C	0.6635	6.16595e-11	428272
WBLeanMass_PMID40968291	rs6895259	-0.01122	0.001717	A	G	0.6634	6.45654e-11	428272
WBLeanMass_PMID40968291	rs6876798	-0.01122	0.001717	G	A	0.6635	6.30957e-11	428272
WBLeanMass_PMID40968291	rs6896603	-0.01134	0.001716	T	C	0.6617	3.89045e-11	428272
WBLeanMass_PMID40968291	rs34471042	-0.01121	0.001717	A	G	0.6634	6.45654e-11	428272
WBLeanMass_PMID40968291	rs16884434	-0.01121	0.001717	G	A	0.6634	6.45654e-11	428272
WBLeanMass_PMID40968291	rs13174595	-0.01125	0.001717	G	A	0.6634	5.49541e-11	428272
WBLeanMass_PMID40968291	rs13174712	-0.01125	0.001717	G	A	0.6634	5.49541e-11	428272
WBLeanMass_PMID40968291	rs4532323	-0.01125	0.001717	C	T	0.6635	5.62341e-11	428272
WBLeanMass_PMID40968291	rs2897882	-0.01125	0.001717	C	A	0.6634	5.49541e-11	428272
WBLeanMass_PMID40968291	rs2408208	-0.01125	0.001716	A	G	0.6634	5.62341e-11	428272
WBLeanMass_PMID40968291	rs11739117	-0.01125	0.001716	A	G	0.6634	5.62341e-11	428272
WBLeanMass_PMID40968291	rs11739170	-0.01125	0.001716	T	G	0.6634	5.62341e-11	428272
WBLeanMass_PMID40968291	rs11749906	-0.01125	0.001716	C	T	0.6634	5.62341e-11	428272
WBLeanMass_PMID40968291	rs16884439	-0.01125	0.001716	G	C	0.6634	5.62341e-11	428272
WBLeanMass_PMID40968291	rs35797132	-0.01125	0.001716	C	T	0.6634	5.62341e-11	428272
WBLeanMass_PMID40968291	rs7713297	-0.01129	0.001717	G	C	0.6634	4.7863e-11	428272
WBLeanMass_PMID40968291	rs7713325	-0.01126	0.001717	T	C	0.6634	5.49541e-11	428272
WBLeanMass_PMID40968291	rs6873771	-0.01125	0.001716	G	C	0.6634	5.62341e-11	428272
WBLeanMass_PMID40968291	rs140640633	-0.0113	0.001719	CTTCTT	C	0.6635	4.89779e-11	428272
WBLeanMass_PMID40968291	rs11738639	-0.01125	0.001716	G	T	0.6634	5.62341e-11	428272
WBLeanMass_PMID40968291	rs11747726	-0.01125	0.001716	T	C	0.6634	5.62341e-11	428272
WBLeanMass_PMID40968291	rs11741015	-0.01125	0.001716	C	G	0.6634	5.62341e-11	428272
WBLeanMass_PMID40968291	rs57155467	-0.01135	0.001716	C	T	0.6608	3.80189e-11	428272
WBLeanMass_PMID40968291	rs13159472	-0.01127	0.001716	G	A	0.6634	5.24807e-11	428272
WBLeanMass_PMID40968291	rs13181774	-0.01125	0.001716	T	C	0.6634	5.62341e-11	428272
WBLeanMass_PMID40968291	rs28661188	-0.01125	0.001716	C	G	0.6634	5.62341e-11	428272
WBLeanMass_PMID40968291	rs141461888	-0.01131	0.001718	A	ATTT	0.6621	4.67735e-11	428272
WBLeanMass_PMID40968291	rs2408203	-0.01125	0.001716	T	C	0.6634	5.62341e-11	428272
WBLeanMass_PMID40968291	rs3846504	-0.01124	0.001716	T	C	0.6634	5.7544e-11	428272
WBLeanMass_PMID40968291	rs9687356	-0.01125	0.001716	A	C	0.6634	5.62341e-11	428272
WBLeanMass_PMID40968291	rs9715980	-0.01125	0.001716	C	G	0.6634	5.62341e-11	428272
WBLeanMass_PMID40968291	rs10940482	-0.01125	0.001716	C	T	0.6634	5.62341e-11	428272
WBLeanMass_PMID40968291	rs10940483	-0.01125	0.001717	T	C	0.6634	5.49541e-11	428272
WBLeanMass_PMID40968291	rs12189074	-0.01125	0.001716	C	A	0.6634	5.62341e-11	428272
WBLeanMass_PMID40968291	rs12186609	-0.01125	0.001716	A	G	0.6634	5.62341e-11	428272
WBLeanMass_PMID40968291	rs16884456	-0.0113	0.001717	G	A	0.6633	4.57088e-11	428272
WBLeanMass_PMID40968291	rs11960417	-0.01125	0.001716	C	T	0.6634	5.62341e-11	428272
WBLeanMass_PMID40968291	rs148601206	-0.01164	0.001719	TTTTACTAGA	T	0.6617	1.25893e-11	428272
WBLeanMass_PMID40968291	rs6897117	-0.01249	0.001775	C	T	0.7016	1.94984e-12	428272
WBLeanMass_PMID40968291	rs3846505	-0.01125	0.001716	G	A	0.6634	5.62341e-11	428272
WBLeanMass_PMID40968291	rs16884459	-0.01124	0.001716	T	G	0.6634	5.88844e-11	428272
WBLeanMass_PMID40968291	rs13155659	-0.01248	0.001775	C	T	0.7016	1.99526e-12	428272
WBLeanMass_PMID40968291	rs2408204	-0.01123	0.001717	G	A	0.6634	5.88844e-11	428272
WBLeanMass_PMID40968291	rs72534355	-0.01141	0.001716	AAT	A	0.6623	2.95121e-11	428272
WBLeanMass_PMID40968291	rs34673538	-0.01123	0.001717	A	G	0.6634	5.88844e-11	428272
WBLeanMass_PMID40968291	rs7713789	-0.01124	0.001717	C	T	0.6634	5.88844e-11	428272
WBLeanMass_PMID40968291	rs7726902	-0.01124	0.001716	A	G	0.6634	5.88844e-11	428272
WBLeanMass_PMID40968291	rs7713952	-0.01124	0.001716	C	T	0.6634	5.88844e-11	428272
WBLeanMass_PMID40968291	rs7728664	-0.01124	0.001716	T	C	0.6634	5.88844e-11	428272
WBLeanMass_PMID40968291	rs6450340	-0.01124	0.001716	T	C	0.6634	5.7544e-11	428272
WBLeanMass_PMID40968291	rs6450341	-0.01124	0.001716	T	C	0.6634	5.88844e-11	428272
WBLeanMass_PMID40968291	rs6450342	-0.01125	0.001716	C	A	0.6634	5.49541e-11	428272
WBLeanMass_PMID40968291	rs70995723	-0.01163	0.001723	TTA	T	0.6561	1.47911e-11	428272
WBLeanMass_PMID40968291	rs7734139	-0.01124	0.001716	A	C	0.6634	5.88844e-11	428272
WBLeanMass_PMID40968291	rs56172924	-0.01165	0.001721	A	G	0.6522	1.25893e-11	428272
WBLeanMass_PMID40968291	rs55995818	-0.01165	0.001721	T	G	0.6522	1.25893e-11	428272
WBLeanMass_PMID40968291	rs62363571	-0.01162	0.001721	A	G	0.6522	1.41254e-11	428272
WBLeanMass_PMID40968291	rs35677288	-0.0112	0.001718	A	C	0.662	7.07946e-11	428272
WBLeanMass_PMID40968291	rs6864543	-0.01125	0.001717	C	G	0.6632	5.62341e-11	428272
WBLeanMass_PMID40968291	rs6864716	-0.01108	0.001714	C	G	0.6577	1.01859e-10	428272
WBLeanMass_PMID40968291	rs6864873	-0.01134	0.001717	C	G	0.6629	3.98107e-11	428272
WBLeanMass_PMID40968291	rs3843454	-0.01124	0.001716	C	T	0.6634	5.7544e-11	428272
WBLeanMass_PMID40968291	rs3843455	-0.01124	0.001716	G	A	0.6634	5.88844e-11	428272
WBLeanMass_PMID40968291	rs1133738	-0.01124	0.001716	A	C	0.6634	5.88844e-11	428272
WBLeanMass_PMID40968291	rs3761766	-0.01123	0.001717	G	A	0.6633	6.16595e-11	428272
WBLeanMass_PMID40968291	rs11316632	-0.01142	0.001722	G	GA	0.6567	3.31131e-11	428272
WBLeanMass_PMID40968291	rs3914034	-0.01123	0.001717	G	A	0.6634	6.16595e-11	428272
WBLeanMass_PMID40968291	rs3914033	-0.01123	0.001717	C	A	0.6634	6.16595e-11	428272
WBLeanMass_PMID40968291	rs3914032	-0.01123	0.001717	C	A	0.6634	6.16595e-11	428272
WBLeanMass_PMID40968291	rs55840933	-0.01123	0.001717	C	T	0.6634	6.16595e-11	428272
WBLeanMass_PMID40968291	rs7443054	-0.01123	0.001717	C	T	0.6634	6.16595e-11	428272
WBLeanMass_PMID40968291	rs4579209	-0.01123	0.001717	T	C	0.6634	6.16595e-11	428272
WBLeanMass_PMID40968291	rs4579210	-0.01123	0.001717	T	C	0.6634	6.16595e-11	428272
WBLeanMass_PMID40968291	rs60722359	-0.01122	0.001719	TCAAA	T	0.6636	6.76083e-11	428272
WBLeanMass_PMID40968291	rs4101422	-0.01113	0.001719	G	A	0.6625	9.33254e-11	428272
WBLeanMass_PMID40968291	rs4101421	-0.01123	0.001717	C	A	0.6634	6.16595e-11	428272
WBLeanMass_PMID40968291	rs4101420	-0.01123	0.001717	T	C	0.6634	6.16595e-11	428272
WBLeanMass_PMID40968291	rs7713058	-0.01123	0.001717	G	A	0.6634	6.16595e-11	428272
WBLeanMass_PMID40968291	rs6450343	-0.01123	0.001717	T	C	0.6634	6.16595e-11	428272
WBLeanMass_PMID40968291	rs6450344	-0.01123	0.001717	T	C	0.6634	6.16595e-11	428272
WBLeanMass_PMID40968291	rs2408205	-0.01124	0.001716	T	C	0.6634	5.88844e-11	428272
WBLeanMass_PMID40968291	rs2408206	-0.01124	0.001716	C	T	0.6634	5.88844e-11	428272
WBLeanMass_PMID40968291	rs145225219	-0.01048	0.001705	CAAAA	C	0.6469	7.92501e-10	428272
WBLeanMass_PMID40968291	rs4865620	-0.01124	0.001716	C	G	0.6634	5.88844e-11	428272
WBLeanMass_PMID40968291	rs4865973	-0.01124	0.001716	T	C	0.6634	5.88844e-11	428272
WBLeanMass_PMID40968291	rs3846507	-0.01124	0.001716	T	C	0.6634	5.88844e-11	428272
WBLeanMass_PMID40968291	rs3846508	-0.01124	0.001716	T	C	0.6634	5.88844e-11	428272
WBLeanMass_PMID40968291	rs7728246	-0.01182	0.001754	G	T	0.6907	1.54882e-11	428272
WBLeanMass_PMID40968291	rs3910967	-0.01116	0.001716	T	C	0.663	7.76247e-11	428272
WBLeanMass_PMID40968291	rs3910966	-0.01124	0.001716	A	G	0.6634	5.88844e-11	428272
WBLeanMass_PMID40968291	rs7734315	-0.01154	0.001719	G	T	0.6649	1.90546e-11	428272
WBLeanMass_PMID40968291	rs7734597	-0.0115	0.001719	C	T	0.6649	2.18776e-11	428272
WBLeanMass_PMID40968291	rs7730505	-0.01211	0.001756	G	A	0.6922	5.37032e-12	428272
WBLeanMass_PMID40968291	rs7701956	-0.01152	0.001719	C	A	0.6649	1.99526e-11	428272
WBLeanMass_PMID40968291	rs7701969	-0.01125	0.001717	G	A	0.6634	5.62341e-11	428272
WBLeanMass_PMID40968291	rs1811469	-0.01125	0.001717	G	T	0.6634	5.62341e-11	428272
WBLeanMass_PMID40968291	rs13177003	-0.01125	0.001718	A	G	0.6633	5.7544e-11	428272
WBLeanMass_PMID40968291	rs11745701	-0.01153	0.001719	C	A	0.6649	1.99526e-11	428272
WBLeanMass_PMID40968291	rs35776949	-0.01106	0.001762	C	CT	0.6762	3.47536e-10	428272
WBLeanMass_PMID40968291	rs11956514	-0.01195	0.001753	C	T	0.6907	9.33254e-12	428272
WBLeanMass_PMID40968291	rs11952464	-0.01166	0.00175	A	C	0.6883	2.69153e-11	428272
WBLeanMass_PMID40968291	rs11958779	-0.01162	0.00175	A	G	0.6884	3.0903e-11	428272
WBLeanMass_PMID40968291	rs11956516	-0.01168	0.00175	A	T	0.6882	2.45471e-11	428272
WBLeanMass_PMID40968291	rs11952488	-0.01167	0.00175	G	C	0.6883	2.63027e-11	428272
WBLeanMass_PMID40968291	rs11747495	-0.01211	0.001756	C	T	0.6919	5.24807e-12	428272
WBLeanMass_PMID40968291	rs7736177	-0.01187	0.001753	A	G	0.6904	1.28825e-11	428272
WBLeanMass_PMID40968291	rs11404858	-0.01252	0.001774	GA	G	0.6778	1.69824e-12	428272
WBLeanMass_PMID40968291	rs35425144	-0.009764	0.001698	T	C	0.6422	8.8308e-09	428272
WBLeanMass_PMID40968291	rs7718872	-0.009941	0.0017	T	C	0.6441	4.98884e-09	428272
WBLeanMass_PMID40968291	rs6450346	-0.01284	0.001779	C	T	0.7038	5.24807e-13	428272
WBLeanMass_PMID40968291	rs11740026	-0.01012	0.001706	G	A	0.6545	3.01301e-09	428272
WBLeanMass_PMID40968291	rs3846512	-0.009741	0.001653	C	T	0.5823	3.80189e-09	428272
WBLeanMass_PMID40968291	rs7705972	-0.009484	0.001652	C	G	0.5807	9.37562e-09	428272
WBLeanMass_PMID40968291	rs10461459	0.01069	0.001707	T	G	0.3703	3.77572e-10	428272
WBLeanMass_PMID40968291	rs17332824	0.009585	0.001653	G	C	0.4213	6.66807e-09	428272
WBLeanMass_PMID40968291	rs4699965	0.01091	0.001703	C	A	0.3711	1.48252e-10	428272
WBLeanMass_PMID40968291	rs17419290	0.009598	0.001651	G	A	0.4218	6.18016e-09	428272
WBLeanMass_PMID40968291	rs72759210	0.0103	0.001694	T	C	0.3733	1.1995e-09	428272
WBLeanMass_PMID40968291	rs76290571	0.009411	0.001634	GA	G	0.4376	8.45279e-09	428272
WBLeanMass_PMID40968291	rs68104763	0.009448	0.001639	C	T	0.4278	8.22243e-09	428272
WBLeanMass_PMID40968291	rs1460961	0.009515	0.001639	G	A	0.4279	6.42688e-09	428272
WBLeanMass_PMID40968291	rs1563908	0.01059	0.001698	G	A	0.3706	4.52898e-10	428272
WBLeanMass_PMID40968291	rs159535	0.009406	0.001638	C	T	0.4281	9.37562e-09	428272
WBLeanMass_PMID40968291	rs34619	0.009392	0.001638	A	G	0.4282	9.88553e-09	428272
WBLeanMass_PMID40968291	rs62366190	0.01175	0.001738	G	C	0.336	1.38038e-11	428272
WBLeanMass_PMID40968291	rs159543	0.01049	0.001665	G	A	0.3923	2.98538e-10	428272
WBLeanMass_PMID40968291	rs173946	0.01059	0.001661	C	T	0.3944	1.8281e-10	428272
WBLeanMass_PMID40968291	rs159544	0.01054	0.00166	G	A	0.3945	2.1727e-10	428272
WBLeanMass_PMID40968291	rs194369	0.01113	0.001623	G	A	0.4694	7.07946e-12	428272
WBLeanMass_PMID40968291	rs256374	0.01112	0.001622	G	A	0.4694	7.4131e-12	428272
WBLeanMass_PMID40968291	rs256372	0.01103	0.001626	T	C	0.4671	1.1749e-11	428272
WBLeanMass_PMID40968291	rs190947	0.01113	0.001622	C	T	0.4694	6.76083e-12	428272
WBLeanMass_PMID40968291	rs256377	0.01113	0.001625	G	A	0.4679	7.58578e-12	428272
WBLeanMass_PMID40968291	rs56219078	0.01124	0.001642	C	T	0.4529	7.58578e-12	428272
WBLeanMass_PMID40968291	rs34634	0.0111	0.001622	T	C	0.4695	7.94328e-12	428272
WBLeanMass_PMID40968291	rs581318	0.01108	0.001623	T	A	0.4696	8.70964e-12	428272
WBLeanMass_PMID40968291	rs589794	0.01108	0.001623	A	G	0.4696	8.70964e-12	428272
WBLeanMass_PMID40968291	rs702565	0.01109	0.001623	C	A	0.4696	8.12831e-12	428272
WBLeanMass_PMID40968291	rs40506	0.01119	0.001623	C	T	0.4783	5.49541e-12	428272
WBLeanMass_PMID40968291	rs34631	0.01119	0.001623	C	T	0.4783	5.49541e-12	428272
WBLeanMass_PMID40968291	rs145847799	0.0101	0.001643	A	AGT	0.4952	8.01678e-10	428272
WBLeanMass_PMID40968291	rs34627	0.01128	0.001624	A	G	0.4794	3.71535e-12	428272
WBLeanMass_PMID40968291	rs159360	0.01121	0.001623	A	C	0.4784	5.01187e-12	428272
WBLeanMass_PMID40968291	rs2055375	0.01121	0.001623	G	T	0.4784	5.01187e-12	428272
WBLeanMass_PMID40968291	rs10939886	0.0112	0.001624	T	A	0.4784	5.24807e-12	428272
WBLeanMass_PMID40968291	rs476099	0.01122	0.001629	A	G	0.4772	5.7544e-12	428272
WBLeanMass_PMID40968291	rs12513581	0.01108	0.001628	C	T	0.476	9.77237e-12	428272
WBLeanMass_PMID40968291	rs7446842	0.00978	0.001696	G	A	0.6422	8.09096e-09	428272
WBLeanMass_PMID40968291	rs7443733	0.01122	0.001624	C	T	0.4783	4.7863e-12	428272
WBLeanMass_PMID40968291	rs7444594	0.01122	0.001624	G	T	0.4783	4.7863e-12	428272
WBLeanMass_PMID40968291	rs4699973	0.01122	0.001624	G	A	0.4783	4.7863e-12	428272
WBLeanMass_PMID40968291	rs7712204	0.01109	0.001628	G	T	0.4759	9.77237e-12	428272
WBLeanMass_PMID40968291	rs6449522	0.01124	0.001624	T	A	0.4784	4.46684e-12	428272
WBLeanMass_PMID40968291	rs192070971	0.0112	0.001628	A	G	0.4776	6.16595e-12	428272
WBLeanMass_PMID40968291	rs9968720	0.01127	0.001624	C	T	0.4783	3.98107e-12	428272
WBLeanMass_PMID40968291	rs6864095	0.01139	0.001625	T	G	0.4784	2.39883e-12	428272
WBLeanMass_PMID40968291	rs6864489	0.01137	0.001625	G	A	0.4782	2.63027e-12	428272
WBLeanMass_PMID40968291	rs62366215	0.01131	0.001631	G	C	0.4762	4.0738e-12	428272
WBLeanMass_PMID40968291	rs6868457	0.01143	0.001631	C	T	0.4764	2.45471e-12	428272
WBLeanMass_PMID40968291	rs12523278	0.01137	0.001643	G	A	0.493	4.46684e-12	428272
WBLeanMass_PMID40968291	rs10071763	0.01114	0.001634	G	T	0.4866	9.33254e-12	428272
WBLeanMass_PMID40968291	rs4352559	-0.01309	0.001648	C	T	0.5146	1.99526e-15	428272
WBLeanMass_PMID40968291	rs4546329	-0.013	0.001637	T	C	0.5058	2.04174e-15	428272
WBLeanMass_PMID40968291	rs4391122	-0.01349	0.001641	G	A	0.508	2.04174e-16	428272
WBLeanMass_PMID40968291	rs7443842	-0.0134	0.002113	T	G	0.1907	2.2856e-10	428272
WBLeanMass_PMID40968291	rs4583848	-0.01348	0.00164	C	A	0.507	2.04174e-16	428272
WBLeanMass_PMID40968291	rs75577466	-0.01422	0.002169	C	G	0.1733	5.49541e-11	428272
WBLeanMass_PMID40968291	rs75556712	-0.01424	0.002169	A	G	0.1733	5.24807e-11	428272
WBLeanMass_PMID40968291	rs568953661	-0.01497	0.002198	T	C	0.1727	9.54993e-12	428272
WBLeanMass_PMID40968291	rs4132385	-0.01375	0.001642	T	G	0.5074	5.37032e-17	428272
WBLeanMass_PMID40968291	rs6890684	-0.0139	0.001659	G	A	0.53	5.37032e-17	428272
WBLeanMass_PMID40968291	rs7701440	-0.0141	0.001634	C	T	0.5003	6.30957e-18	428272
WBLeanMass_PMID40968291	rs78815997	-0.01379	0.002142	G	C	0.1757	1.1995e-10	428272
WBLeanMass_PMID40968291	rs4700418	-0.01356	0.001638	G	C	0.5076	1.25893e-16	428272
WBLeanMass_PMID40968291	rs11954859	-0.0135	0.001638	A	C	0.5078	1.65959e-16	428272
WBLeanMass_PMID40968291	rs80200332	-0.01378	0.002141	C	G	0.1757	1.22462e-10	428272
WBLeanMass_PMID40968291	rs6449528	-0.01407	0.001634	A	G	0.4998	7.07946e-18	428272
WBLeanMass_PMID40968291	rs4604142	-0.01413	0.001634	T	C	0.5	5.12861e-18	428272
WBLeanMass_PMID40968291	rs6449529	-0.01412	0.001631	C	T	0.5005	4.7863e-18	428272
WBLeanMass_PMID40968291	rs7724551	-0.01396	0.001634	A	G	0.5001	1.25893e-17	428272
WBLeanMass_PMID40968291	rs181828726	-0.01857	0.002747	A	C	0.1224	1.38038e-11	428272
WBLeanMass_PMID40968291	rs34334297	-0.01407	0.001635	C	CA	0.5001	7.58578e-18	428272
WBLeanMass_PMID40968291	rs552840090	-0.01375	0.002142	T	TTCCTTCCTTCCTTCCC	0.1757	1.34896e-10	428272
WBLeanMass_PMID40968291	rs13169711	-0.01395	0.001634	A	G	0.5001	1.31826e-17	428272
WBLeanMass_PMID40968291	rs13170135	-0.01397	0.001634	G	A	0.5001	1.20226e-17	428272
WBLeanMass_PMID40968291	rs57430973	-0.01384	0.00213	C	G	0.1786	8.12831e-11	428272
WBLeanMass_PMID40968291	rs111800497	-0.01372	0.002141	T	C	0.1757	1.45881e-10	428272
WBLeanMass_PMID40968291	rs4490539	-0.01052	0.001764	G	A	0.3051	2.44906e-09	428272
WBLeanMass_PMID40968291	rs78589341	-0.01368	0.002141	G	A	0.1758	1.65196e-10	428272
WBLeanMass_PMID40968291	rs76743752	-0.01369	0.002141	T	G	0.1757	1.63682e-10	428272
WBLeanMass_PMID40968291	rs72761442	0.0108	0.001869	G	A	0.2632	7.62079e-09	428272
WBLeanMass_PMID40968291	rs58234049	-0.01364	0.002143	G	A	0.1757	1.93642e-10	428272
WBLeanMass_PMID40968291	rs149473613	-0.0137	0.002144	C	CAT	0.1764	1.65577e-10	428272
WBLeanMass_PMID40968291	rs17422055	-0.01341	0.002136	A	T	0.1768	3.43558e-10	428272
WBLeanMass_PMID40968291	rs7727824	-0.01271	0.001686	C	T	0.3616	4.67735e-14	428272
WBLeanMass_PMID40968291	rs60859415	-0.01355	0.002142	T	G	0.1761	2.48313e-10	428272
WBLeanMass_PMID40968291	rs7734879	-0.01269	0.001685	A	C	0.3617	5.01187e-14	428272
WBLeanMass_PMID40968291	rs6449531	-0.01269	0.001685	A	G	0.3617	5.01187e-14	428272
WBLeanMass_PMID40968291	rs28610339	-0.01268	0.001685	A	C	0.3617	5.37032e-14	428272
WBLeanMass_PMID40968291	rs112785197	-0.01344	0.002142	T	G	0.1759	3.56451e-10	428272
WBLeanMass_PMID40968291	rs111533316	-0.01344	0.002142	A	G	0.1759	3.56451e-10	428272
WBLeanMass_PMID40968291	rs6449532	-0.01265	0.001686	T	C	0.3615	6.0256e-14	428272
WBLeanMass_PMID40968291	rs6894675	-0.01265	0.001686	C	G	0.3615	6.0256e-14	428272
WBLeanMass_PMID40968291	rs113516364	-0.01344	0.002142	G	A	0.1759	3.57273e-10	428272
WBLeanMass_PMID40968291	rs59375059	-0.0135	0.002141	G	T	0.1761	2.83792e-10	428272
WBLeanMass_PMID40968291	rs61325511	-0.01333	0.002135	G	A	0.1769	4.2658e-10	428272
WBLeanMass_PMID40968291	rs12188627	-0.01292	0.001623	G	A	0.4914	1.7378e-15	428272
WBLeanMass_PMID40968291	rs12187112	-0.0127	0.001685	A	G	0.3617	4.89779e-14	428272
WBLeanMass_PMID40968291	rs17422192	-0.01333	0.002135	C	T	0.1769	4.31519e-10	428272
WBLeanMass_PMID40968291	rs6449533	-0.01269	0.001685	C	T	0.3617	5.12861e-14	428272
WBLeanMass_PMID40968291	rs77290189	-0.01347	0.002141	C	T	0.1761	3.12608e-10	428272
WBLeanMass_PMID40968291	rs10939902	-0.01418	0.001634	C	T	0.5005	3.98107e-18	428272
WBLeanMass_PMID40968291	rs75224865	-0.01336	0.002136	G	A	0.1767	3.98107e-10	428272
WBLeanMass_PMID40968291	rs6449534	-0.01359	0.002142	A	T	0.1762	2.26986e-10	428272
WBLeanMass_PMID40968291	rs10615806	-0.01328	0.002135	T	TATA	0.177	5.03501e-10	428272
WBLeanMass_PMID40968291	rs6885005	-0.01273	0.001685	A	T	0.3618	4.36516e-14	428272
WBLeanMass_PMID40968291	rs7709645	-0.01421	0.001634	C	G	0.5003	3.46737e-18	428272
WBLeanMass_PMID40968291	rs7714712	-0.0128	0.001685	A	C	0.3623	3.01995e-14	428272
WBLeanMass_PMID40968291	rs7720894	-0.01374	0.001642	C	G	0.5123	5.88844e-17	428272
WBLeanMass_PMID40968291	rs11743711	-0.0114	0.001661	C	T	0.3935	6.60693e-12	428272
WBLeanMass_PMID40968291	rs11950318	-0.01161	0.00166	G	C	0.3921	2.69153e-12	428272
WBLeanMass_PMID40968291	rs13171757	-0.01162	0.001663	T	C	0.3865	2.81838e-12	428272
WBLeanMass_PMID40968291	rs7719676	-0.01205	0.001764	G	A	0.682	8.31764e-12	428272
WBLeanMass_PMID40968291	rs12522647	-0.0115	0.001661	G	A	0.3928	4.46684e-12	428272
WBLeanMass_PMID40968291	rs10041978	-0.01343	0.001637	A	G	0.5249	2.29087e-16	428272
WBLeanMass_PMID40968291	rs74419120	-0.01267	0.002116	T	C	0.1818	2.13796e-09	428272
WBLeanMass_PMID40968291	rs1445979	-0.01167	0.00166	A	T	0.3916	2.0893e-12	428272
WBLeanMass_PMID40968291	rs1348716	-0.01171	0.00166	A	G	0.3914	1.7378e-12	428272
WBLeanMass_PMID40968291	rs7722810	-0.01173	0.001662	T	A	0.3866	1.69824e-12	428272
WBLeanMass_PMID40968291	rs13162694	-0.01168	0.001662	C	T	0.3868	2.04174e-12	428272
WBLeanMass_PMID40968291	rs10939903	-0.01256	0.001626	C	T	0.5211	1.12202e-14	428272
WBLeanMass_PMID40968291	rs13185783	-0.01184	0.001659	T	A	0.3923	9.54993e-13	428272
WBLeanMass_PMID40968291	rs6881799	-0.01158	0.001659	A	T	0.3929	3.01995e-12	428272
WBLeanMass_PMID40968291	rs1986252	-0.01349	0.001639	G	A	0.5314	1.86209e-16	428272
WBLeanMass_PMID40968291	rs12517711	-0.01159	0.001659	C	T	0.3929	2.81838e-12	428272
WBLeanMass_PMID40968291	rs56802710	-0.01247	0.002108	A	C	0.1828	3.34195e-09	428272
WBLeanMass_PMID40968291	rs7732866	-0.01262	0.002115	G	C	0.182	2.39332e-09	428272
WBLeanMass_PMID40968291	rs13157657	-0.01173	0.001662	A	C	0.3867	1.69824e-12	428272
WBLeanMass_PMID40968291	rs1477355	-0.01184	0.001658	C	T	0.3924	9.12011e-13	428272
WBLeanMass_PMID40968291	rs6449535	-0.01156	0.001662	G	T	0.387	3.46737e-12	428272
WBLeanMass_PMID40968291	rs6882136	-0.01168	0.001662	A	G	0.3869	2.0893e-12	428272
WBLeanMass_PMID40968291	rs76550539	-0.0126	0.002115	A	G	0.182	2.51768e-09	428272
WBLeanMass_PMID40968291	rs6895046	-0.01253	0.001625	C	T	0.5207	1.23027e-14	428272
WBLeanMass_PMID40968291	rs13166934	-0.01175	0.001662	A	G	0.3868	1.54882e-12	428272
WBLeanMass_PMID40968291	rs13171497	-0.01167	0.001662	C	A	0.3869	2.18776e-12	428272
WBLeanMass_PMID40968291	rs13172080	-0.01171	0.001662	G	A	0.387	1.8197e-12	428272
WBLeanMass_PMID40968291	rs7717082	-0.01181	0.001658	C	T	0.3922	1.07152e-12	428272
WBLeanMass_PMID40968291	rs13170262	-0.01181	0.001658	C	T	0.3922	1.09648e-12	428272
WBLeanMass_PMID40968291	rs13160801	-0.01182	0.001658	G	C	0.3918	1.02329e-12	428272
WBLeanMass_PMID40968291	rs7714457	-0.01172	0.001662	T	C	0.3866	1.77828e-12	428272
WBLeanMass_PMID40968291	rs7719647	-0.01168	0.001662	A	G	0.387	2.0893e-12	428272
WBLeanMass_PMID40968291	rs1374043	-0.01362	0.001636	A	G	0.5256	8.31764e-17	428272
WBLeanMass_PMID40968291	rs7723653	-0.01246	0.002108	G	A	0.1828	3.43558e-09	428272
WBLeanMass_PMID40968291	rs13163970	-0.01173	0.001662	A	C	0.3866	1.65959e-12	428272
WBLeanMass_PMID40968291	rs11747564	-0.01176	0.001662	A	C	0.3866	1.51356e-12	428272
WBLeanMass_PMID40968291	rs55838118	-0.01174	0.001662	A	G	0.3866	1.65959e-12	428272
WBLeanMass_PMID40968291	rs7443602	-0.01173	0.001662	T	A	0.3866	1.65959e-12	428272
WBLeanMass_PMID40968291	rs78410062	-0.01241	0.002127	T	G	0.1795	5.35797e-09	428272
WBLeanMass_PMID40968291	rs7732234	-0.01363	0.001636	T	C	0.5252	8.12831e-17	428272
WBLeanMass_PMID40968291	rs13157831	-0.01174	0.001663	T	C	0.3866	1.65959e-12	428272
WBLeanMass_PMID40968291	rs1363892	-0.01173	0.001663	T	A	0.3866	1.69824e-12	428272
WBLeanMass_PMID40968291	rs116261298	-0.01186	0.001704	A	G	0.3748	3.38844e-12	428272
WBLeanMass_PMID40968291	rs76684030	-0.01255	0.001986	C	G	0.2908	2.67301e-10	428272
WBLeanMass_PMID40968291	rs76556038	-0.01239	0.001987	G	A	0.2903	4.4978e-10	428272
WBLeanMass_PMID40968291	rs77230862	-0.01261	0.002115	C	T	0.182	2.54683e-09	428272
WBLeanMass_PMID40968291	rs13186194	-0.01166	0.001664	C	T	0.387	2.39883e-12	428272
WBLeanMass_PMID40968291	rs6873712	-0.01179	0.001661	A	C	0.3919	1.23027e-12	428272
WBLeanMass_PMID40968291	rs6874264	-0.01179	0.001661	T	C	0.3919	1.23027e-12	428272
WBLeanMass_PMID40968291	rs6874266	-0.01166	0.001664	G	A	0.387	2.39883e-12	428272
WBLeanMass_PMID40968291	rs6878927	-0.01168	0.001664	T	G	0.387	2.18776e-12	428272
WBLeanMass_PMID40968291	rs1445980	-0.01158	0.001666	A	G	0.3862	3.63078e-12	428272
WBLeanMass_PMID40968291	rs1445981	-0.01155	0.001665	A	G	0.3863	3.98107e-12	428272
WBLeanMass_PMID40968291	rs10223052	-0.01308	0.001724	G	A	0.6538	3.31131e-14	428272
WBLeanMass_PMID40968291	rs77936637	-0.01264	0.002099	T	C	0.1855	1.7378e-09	428272
WBLeanMass_PMID40968291	rs13156100	-0.01166	0.001664	A	G	0.3869	2.45471e-12	428272
WBLeanMass_PMID40968291	rs12514375	-0.01123	0.001667	T	A	0.3903	1.62181e-11	428272
WBLeanMass_PMID40968291	rs114326128	-0.01302	0.001668	C	G	0.4859	5.88844e-15	428272
WBLeanMass_PMID40968291	rs2053693	-0.01168	0.001661	T	C	0.3912	1.99526e-12	428272
WBLeanMass_PMID40968291	rs13159018	-0.01169	0.001661	A	G	0.3912	1.99526e-12	428272
WBLeanMass_PMID40968291	rs6865624	-0.01159	0.001665	T	A	0.3863	3.38844e-12	428272
WBLeanMass_PMID40968291	rs1445976	-0.0136	0.001638	C	G	0.5255	1e-16	428272
WBLeanMass_PMID40968291	rs2053694	-0.01261	0.001627	C	T	0.5208	9.12011e-15	428272
WBLeanMass_PMID40968291	rs75994312	-0.01284	0.002105	A	C	0.1846	1.07895e-09	428272
WBLeanMass_PMID40968291	rs10939905	-0.01166	0.001664	T	G	0.3869	2.45471e-12	428272
WBLeanMass_PMID40968291	rs11742658	-0.01167	0.001664	G	A	0.3869	2.39883e-12	428272
WBLeanMass_PMID40968291	rs2034239	-0.01171	0.001662	C	T	0.3912	1.8197e-12	428272
WBLeanMass_PMID40968291	rs80205024	-0.01284	0.002106	G	C	0.1846	1.07647e-09	428272
WBLeanMass_PMID40968291	rs34270022	-0.01173	0.001666	T	G	0.3874	1.90546e-12	428272
WBLeanMass_PMID40968291	rs11952146	-0.01171	0.001665	C	T	0.3867	1.99526e-12	428272
WBLeanMass_PMID40968291	rs6890351	-0.01173	0.001664	C	T	0.3869	1.8197e-12	428272
WBLeanMass_PMID40968291	rs79667813	-0.01263	0.002118	T	C	0.1822	2.42661e-09	428272
WBLeanMass_PMID40968291	rs13179091	-0.01158	0.001665	T	C	0.3863	3.54813e-12	428272
WBLeanMass_PMID40968291	rs13179617	-0.01145	0.001668	T	G	0.3839	6.60693e-12	428272
WBLeanMass_PMID40968291	rs13188685	-0.01184	0.001661	G	A	0.3918	1.04713e-12	428272
WBLeanMass_PMID40968291	rs13172084	-0.01173	0.001664	C	T	0.3869	1.86209e-12	428272
WBLeanMass_PMID40968291	rs6879809	-0.01345	0.001638	A	G	0.5249	2.29087e-16	428272
WBLeanMass_PMID40968291	rs13159166	-0.01159	0.001665	G	T	0.3863	3.46737e-12	428272
WBLeanMass_PMID40968291	rs10447098	-0.01148	0.002001	T	C	0.2111	9.7499e-09	428272
WBLeanMass_PMID40968291	rs11749200	-0.0117	0.001664	G	T	0.387	2.04174e-12	428272
WBLeanMass_PMID40968291	rs77505016	-0.01478	0.002577	T	A	0.1144	9.7949e-09	428272
WBLeanMass_PMID40968291	rs1045352	-0.0117	0.001664	C	A	0.387	2.0893e-12	428272
WBLeanMass_PMID40968291	rs2276987	-0.01183	0.001663	C	T	0.3919	1.09648e-12	428272
WBLeanMass_PMID40968291	rs6878278	-0.01296	0.001754	T	G	0.5049	1.44544e-13	428272
WBLeanMass_PMID40968291	rs17424296	-0.01093	0.00169	A	G	0.3661	1e-10	428272
WBLeanMass_PMID40968291	rs35971366	-0.01092	0.001699	CT	C	0.3647	1.30017e-10	428272
WBLeanMass_PMID40968291	rs140116414	-0.01263	0.002112	TA	T	0.185	2.21309e-09	428272
WBLeanMass_PMID40968291	rs6898746	-0.01377	0.001645	A	T	0.5257	5.62341e-17	428272
WBLeanMass_PMID40968291	rs12188685	-0.0111	0.001692	C	G	0.369	5.37032e-11	428272
WBLeanMass_PMID40968291	rs12188710	-0.01113	0.001697	A	G	0.3654	5.49541e-11	428272
WBLeanMass_PMID40968291	rs6890611	-0.01115	0.001683	G	T	0.6179	3.46737e-11	428272
WBLeanMass_PMID40968291	rs2084131	-0.01095	0.001715	G	A	0.6354	1.74181e-10	428272
WBLeanMass_PMID40968291	rs1445978	-0.0118	0.001718	C	T	0.6401	6.45654e-12	428272
WBLeanMass_PMID40968291	rs74473266	-0.02085	0.003486	T	C	0.05919	2.22844e-09	428272
WBLeanMass_PMID40968291	rs77389569	-0.02137	0.003492	A	G	0.05894	9.35406e-10	428272
WBLeanMass_PMID40968291	rs76764946	-0.009993	0.001644	CCTT	C	0.5262	1.2106e-09	428272
WBLeanMass_PMID40968291	rs10057598	-0.009656	0.001645	T	C	0.5268	4.37522e-09	428272
WBLeanMass_PMID40968291	rs1459189	-0.0096	0.001643	T	C	0.5257	5.17607e-09	428272
WBLeanMass_PMID40968291	rs1459190	-0.009669	0.001645	A	G	0.5268	4.16869e-09	428272
WBLeanMass_PMID40968291	rs7702002	-0.009561	0.001644	C	A	0.5229	6.01174e-09	428272
WBLeanMass_PMID40968291	rs141909550	-0.009801	0.001641	TGTGA	T	0.5245	2.35505e-09	428272
WBLeanMass_PMID40968291	rs2125612	-0.009677	0.001642	C	T	0.5265	3.79315e-09	428272
WBLeanMass_PMID40968291	rs4409044	-0.009521	0.00164	A	G	0.524	6.36796e-09	428272
WBLeanMass_PMID40968291	rs9291823	-0.009804	0.001645	G	T	0.5268	2.5527e-09	428272
WBLeanMass_PMID40968291	rs56404079	-0.009446	0.001647	GT	G	0.5257	9.7051e-09	428272
WBLeanMass_PMID40968291	rs2367112	-0.009484	0.001629	G	T	0.5062	5.83445e-09	428272
WBLeanMass_PMID40968291	rs62371002	0.01752	0.003041	A	G	0.07919	8.31764e-09	428272
WBLeanMass_PMID40968291	rs62371027	0.01983	0.00317	A	T	0.07296	3.98107e-10	428272
WBLeanMass_PMID40968291	rs36159	0.009759	0.001692	A	C	0.6308	8.07235e-09	428272
WBLeanMass_PMID40968291	rs464047	0.009973	0.001703	G	A	0.6288	4.69894e-09	428272
WBLeanMass_PMID40968291	rs466569	0.009974	0.001703	G	T	0.6288	4.67735e-09	428272
WBLeanMass_PMID40968291	rs36158	0.009969	0.001702	G	T	0.6288	4.70977e-09	428272
WBLeanMass_PMID40968291	rs36157	0.009705	0.001693	C	T	0.6311	9.95405e-09	428272
WBLeanMass_PMID40968291	rs36156	0.009832	0.001696	C	T	0.6299	6.77642e-09	428272
WBLeanMass_PMID40968291	rs36152	0.009937	0.001695	A	G	0.6296	4.59198e-09	428272
WBLeanMass_PMID40968291	rs35618940	0.01004	0.001699	A	AT	0.6287	3.41979e-09	428272
WBLeanMass_PMID40968291	rs36150	0.01002	0.001695	T	G	0.6292	3.40408e-09	428272
WBLeanMass_PMID40968291	rs36149	0.009723	0.001693	C	T	0.6309	9.37562e-09	428272
WBLeanMass_PMID40968291	rs36148	0.009958	0.001696	C	T	0.6296	4.28549e-09	428272
WBLeanMass_PMID40968291	rs36147	0.009941	0.001696	A	G	0.6295	4.56037e-09	428272
WBLeanMass_PMID40968291	rs408903	0.01001	0.001696	G	A	0.629	3.58922e-09	428272
WBLeanMass_PMID40968291	rs418015	0.01002	0.001696	C	G	0.629	3.5156e-09	428272
WBLeanMass_PMID40968291	rs39700	0.01004	0.001696	T	C	0.6291	3.28852e-09	428272
WBLeanMass_PMID40968291	rs41184	0.01003	0.001696	A	G	0.6296	3.34195e-09	428272
WBLeanMass_PMID40968291	rs40155	0.01003	0.001696	A	T	0.6296	3.36512e-09	428272
WBLeanMass_PMID40968291	rs544158	0.01005	0.001696	T	C	0.6297	3.12608e-09	428272
WBLeanMass_PMID40968291	rs43206	0.01007	0.001696	A	G	0.6297	2.83792e-09	428272
WBLeanMass_PMID40968291	rs36146	0.00981	0.001694	C	T	0.6307	6.93426e-09	428272
WBLeanMass_PMID40968291	rs36144	0.009824	0.001694	C	A	0.6308	6.63743e-09	428272
WBLeanMass_PMID40968291	rs36143	0.0101	0.001696	G	A	0.6297	2.55859e-09	428272
WBLeanMass_PMID40968291	rs36142	0.01009	0.001696	A	G	0.6299	2.7227e-09	428272
WBLeanMass_PMID40968291	rs36140	0.01009	0.001697	C	A	0.6283	2.69774e-09	428272
WBLeanMass_PMID40968291	rs27874	-0.01039	0.001808	T	C	0.2776	9.07821e-09	428272
WBLeanMass_PMID40968291	rs27344	-0.0104	0.001808	A	T	0.2776	8.79023e-09	428272
WBLeanMass_PMID40968291	rs27989	-0.01047	0.001808	C	T	0.2774	6.93426e-09	428272
WBLeanMass_PMID40968291	rs27925	-0.0105	0.001808	C	A	0.2774	6.32412e-09	428272
WBLeanMass_PMID40968291	rs25832	-0.01044	0.001807	G	A	0.2777	7.65597e-09	428272
WBLeanMass_PMID40968291	rs201601457	-0.01049	0.00181	T	TG	0.2776	6.82339e-09	428272
WBLeanMass_PMID40968291	rs27424	-0.01052	0.001809	A	C	0.2778	6.06736e-09	428272
WBLeanMass_PMID40968291	rs249612	0.01054	0.001802	T	C	0.7157	4.98884e-09	428272
WBLeanMass_PMID40968291	rs148407717	0.03024	0.00515	C	T	0.02734	4.28549e-09	428272
WBLeanMass_PMID40968291	rs201410483	0.03121	0.005397	TA	T	0.02417	7.34514e-09	428272
WBLeanMass_PMID40968291	rs114674913	0.03113	0.005249	A	T	0.02516	3.02691e-09	428272
WBLeanMass_PMID40968291	rs188114842	0.03168	0.005254	A	T	0.02504	1.64437e-09	428272
WBLeanMass_PMID40968291	rs150042671	0.0308	0.005236	G	A	0.02523	4.05509e-09	428272
WBLeanMass_PMID40968291	rs115275207	0.03149	0.005263	A	G	0.02499	2.18776e-09	428272
WBLeanMass_PMID40968291	rs141014841	0.03142	0.00526	C	T	0.02507	2.31206e-09	428272
WBLeanMass_PMID40968291	rs62355960	0.02404	0.003652	T	C	0.05277	4.57088e-11	428272
WBLeanMass_PMID40968291	rs16897620	-0.01608	0.001895	G	A	0.2406	2.18776e-17	428272
WBLeanMass_PMID40968291	rs3815701	-0.01635	0.001905	G	A	0.2418	9.12011e-18	428272
WBLeanMass_PMID40968291	rs3730086	-0.01645	0.001928	A	G	0.2349	1.41254e-17	428272
WBLeanMass_PMID40968291	rs34304	0.01516	0.00168	T	C	0.4002	1.8197e-19	428272
WBLeanMass_PMID40968291	rs12657050	-0.01647	0.001909	T	C	0.2405	6.16595e-18	428272
WBLeanMass_PMID40968291	rs66679481	-0.01612	0.001907	T	TCTC	0.2401	2.81838e-17	428272
WBLeanMass_PMID40968291	rs71630405	-0.01601	0.001906	G	A	0.2412	4.46684e-17	428272
WBLeanMass_PMID40968291	rs67913607	-0.01608	0.001906	C	T	0.2415	3.31131e-17	428272
WBLeanMass_PMID40968291	rs68180970	-0.01601	0.001909	A	G	0.2408	5.01187e-17	428272
WBLeanMass_PMID40968291	rs35472540	-0.01603	0.001902	T	TG	0.2413	3.46737e-17	428272
WBLeanMass_PMID40968291	rs2888323	-0.01392	0.001843	G	A	0.2675	4.36516e-14	428272
WBLeanMass_PMID40968291	rs1862162	-0.01607	0.001861	G	A	0.26	5.88844e-18	428272
WBLeanMass_PMID40968291	rs13153101	-0.01608	0.001857	C	A	0.2608	4.89779e-18	428272
WBLeanMass_PMID40968291	rs34287	0.01577	0.001745	A	G	0.3366	1.62181e-19	428272
WBLeanMass_PMID40968291	rs28365970	-0.01621	0.001859	A	C	0.2599	2.75423e-18	428272
WBLeanMass_PMID40968291	rs3730087	-0.01474	0.001648	T	C	0.5438	3.89045e-19	428272
WBLeanMass_PMID40968291	rs12659907	-0.01581	0.002457	A	G	0.1244	1.25314e-10	428272
WBLeanMass_PMID40968291	rs1445760	-0.01454	0.001643	C	T	0.545	8.51138e-19	428272
WBLeanMass_PMID40968291	rs3756668	-0.01661	0.001642	A	G	0.4679	4.67735e-24	428272
WBLeanMass_PMID40968291	rs9623	-0.01649	0.001638	C	T	0.4664	8.12831e-24	428272
WBLeanMass_PMID40968291	rs6873192	-0.01491	0.001636	G	A	0.523	8.12831e-20	428272
WBLeanMass_PMID40968291	rs9291926	-0.01525	0.001642	G	T	0.5385	1.58489e-20	428272
WBLeanMass_PMID40968291	rs695166	0.01556	0.001805	G	C	0.7194	6.45654e-18	428272
WBLeanMass_PMID40968291	rs450006	0.01468	0.002442	C	A	0.8746	1.83231e-09	428272
WBLeanMass_PMID40968291	rs411751	0.01537	0.002452	C	T	0.8753	3.63915e-10	428272
WBLeanMass_PMID40968291	rs10649426	0.01576	0.001865	TAGAA	T	0.7455	2.88403e-17	428272
WBLeanMass_PMID40968291	rs830557	0.01477	0.001636	T	C	0.4631	1.8197e-19	428272
WBLeanMass_PMID40968291	rs440292	0.01572	0.001861	G	C	0.7448	2.95121e-17	428272
WBLeanMass_PMID40968291	rs412992	0.01575	0.001816	T	C	0.7253	4.2658e-18	428272
WBLeanMass_PMID40968291	rs449319	0.01575	0.001816	A	C	0.7253	4.2658e-18	428272
WBLeanMass_PMID40968291	rs453940	0.01581	0.001817	C	A	0.7256	3.23594e-18	428272
WBLeanMass_PMID40968291	rs830559	0.01622	0.002495	G	C	0.8805	7.94328e-11	428272
WBLeanMass_PMID40968291	rs184886	0.01547	0.001829	C	T	0.7298	2.69153e-17	428272
WBLeanMass_PMID40968291	rs192282	0.01454	0.001791	T	C	0.7111	4.7863e-16	428272
WBLeanMass_PMID40968291	rs256507	0.01467	0.001648	T	G	0.4478	5.49541e-19	428272
WBLeanMass_PMID40968291	rs256508	0.01449	0.001643	C	G	0.4492	1.14815e-18	428272
WBLeanMass_PMID40968291	rs391974	0.01533	0.002485	C	T	0.8802	6.85488e-10	428272
WBLeanMass_PMID40968291	rs625637	0.01465	0.001834	C	A	0.7312	1.38038e-15	428272
WBLeanMass_PMID40968291	rs451157	0.01457	0.001834	A	G	0.7306	1.90546e-15	428272
WBLeanMass_PMID40968291	rs365251	0.01446	0.001796	A	C	0.7118	8.31764e-16	428272
WBLeanMass_PMID40968291	rs388308	0.01381	0.001815	C	T	0.7167	2.75423e-14	428272
WBLeanMass_PMID40968291	rs373946	0.01171	0.001778	G	C	0.6761	4.46684e-11	428272
WBLeanMass_PMID40968291	rs6898096	0.01404	0.001846	C	G	0.7315	2.81838e-14	428272
WBLeanMass_PMID40968291	rs6878862	0.01404	0.001846	G	T	0.7315	2.81838e-14	428272
WBLeanMass_PMID40968291	rs256506	0.01392	0.001805	A	G	0.7147	1.25893e-14	428272
WBLeanMass_PMID40968291	rs34293	0.01427	0.001841	G	A	0.7312	8.91251e-15	428272
WBLeanMass_PMID40968291	rs140802652	0.01415	0.001653	G	GGAA	0.4486	1.14815e-17	428272
WBLeanMass_PMID40968291	rs34292	0.01437	0.001657	A	G	0.445	4.16869e-18	428272
WBLeanMass_PMID40968291	rs34291	0.01583	0.002513	T	C	0.8801	2.97852e-10	428272
WBLeanMass_PMID40968291	rs34290	0.01461	0.001852	G	A	0.732	3.01995e-15	428272
WBLeanMass_PMID40968291	rs12519613	0.01743	0.002242	C	T	0.1555	7.76247e-15	428272
WBLeanMass_PMID40968291	rs72759809	0.01335	0.002073	T	C	0.1933	1.18304e-10	428272
WBLeanMass_PMID40968291	rs6859287	0.01197	0.001816	C	T	0.2846	4.2658e-11	428272
WBLeanMass_PMID40968291	rs4976032	0.01181	0.001814	G	A	0.283	7.4131e-11	428272
WBLeanMass_PMID40968291	rs55977606	0.01362	0.00208	T	C	0.1906	5.88844e-11	428272
WBLeanMass_PMID40968291	rs16897699	0.01416	0.002129	C	T	0.1776	2.88403e-11	428272
WBLeanMass_PMID40968291	rs6871452	0.01391	0.002126	T	C	0.1775	6.16595e-11	428272
WBLeanMass_PMID40968291	rs55730715	0.01504	0.002153	G	C	0.1739	2.81838e-12	428272
WBLeanMass_PMID40968291	rs10515079	0.01483	0.002141	T	C	0.1756	4.2658e-12	428272
WBLeanMass_PMID40968291	rs17320110	0.0153	0.002147	G	T	0.1759	1.04713e-12	428272
WBLeanMass_PMID40968291	rs72759814	0.01536	0.002148	C	G	0.1748	8.70964e-13	428272
WBLeanMass_PMID40968291	rs113317552	0.01536	0.002148	G	C	0.1748	8.70964e-13	428272
WBLeanMass_PMID40968291	rs35239	-0.012	0.00207	C	A	0.8027	6.68344e-09	428272
WBLeanMass_PMID40968291	rs152353	-0.01234	0.002076	G	A	0.8038	2.74157e-09	428272
WBLeanMass_PMID40968291	rs33295	-0.01292	0.002042	C	A	0.8024	2.50035e-10	428272
WBLeanMass_PMID40968291	rs1296115	-0.01312	0.002043	G	T	0.802	1.36458e-10	428272
WBLeanMass_PMID40968291	rs10054890	0.01257	0.00212	G	C	0.185	3.05492e-09	428272
WBLeanMass_PMID40968291	rs4072296	-0.01081	0.001699	C	T	0.5496	1.96336e-10	428272
WBLeanMass_PMID40968291	rs72766569	-0.01566	0.002723	T	C	0.09944	8.87156e-09	428272
WBLeanMass_PMID40968291	rs9293637	-0.01119	0.001632	C	T	0.5254	7.07946e-12	428272
WBLeanMass_PMID40968291	rs138390629	-0.01574	0.00272	TA	T	0.09949	7.14496e-09	428272
WBLeanMass_PMID40968291	rs112010996	-0.01569	0.002719	A	G	0.09942	7.96159e-09	428272
WBLeanMass_PMID40968291	rs33988838	-0.01584	0.002715	C	CT	0.09962	5.3827e-09	428272
WBLeanMass_PMID40968291	rs4703642	-0.01041	0.001635	G	A	0.5202	1.89671e-10	428272
WBLeanMass_PMID40968291	rs10069744	-0.01592	0.00272	C	T	0.09898	4.85289e-09	428272
WBLeanMass_PMID40968291	rs57094116	-0.01593	0.002715	T	C	0.09937	4.40555e-09	428272
WBLeanMass_PMID40968291	rs4392602	-0.01028	0.001635	T	C	0.5193	3.20627e-10	428272
WBLeanMass_PMID40968291	rs66875488	-0.01594	0.002715	A	T	0.09932	4.32514e-09	428272
WBLeanMass_PMID40968291	rs7736223	-0.01081	0.001649	T	C	0.544	5.62341e-11	428272
WBLeanMass_PMID40968291	rs67244739	-0.01604	0.002717	T	G	0.09959	3.50752e-09	428272
WBLeanMass_PMID40968291	rs11748722	-0.01076	0.001653	C	T	0.5447	7.58578e-11	428272
WBLeanMass_PMID40968291	rs73124694	-0.01604	0.002719	T	G	0.09951	3.68978e-09	428272
WBLeanMass_PMID40968291	rs10045282	-0.0108	0.001652	G	A	0.5444	6.30957e-11	428272
WBLeanMass_PMID40968291	rs4382144	-0.0111	0.001641	A	G	0.5321	1.34896e-11	428272
WBLeanMass_PMID40968291	rs10059097	-0.0161	0.002721	T	G	0.09952	3.28095e-09	428272
WBLeanMass_PMID40968291	rs59545643	-0.01621	0.002721	A	G	0.09956	2.55859e-09	428272
WBLeanMass_PMID40968291	rs57314094	-0.01602	0.00272	C	T	0.09962	3.91742e-09	428272
WBLeanMass_PMID40968291	rs6889166	-0.01081	0.001652	A	C	0.543	5.88844e-11	428272
WBLeanMass_PMID40968291	rs112809605	-0.0161	0.00272	T	A	0.09966	3.22107e-09	428272
WBLeanMass_PMID40968291	rs6867482	-0.01014	0.001673	G	A	0.5692	1.31826e-09	428272
WBLeanMass_PMID40968291	rs10055502	-0.01566	0.002718	C	T	0.09987	8.35603e-09	428272
WBLeanMass_PMID40968291	rs10061442	-0.01765	0.002699	C	T	0.1017	6.16595e-11	428272
WBLeanMass_PMID40968291	rs111596957	-0.01773	0.002695	A	G	0.1018	4.7863e-11	428272
WBLeanMass_PMID40968291	rs11954672	-0.01179	0.00167	C	T	0.3943	1.62181e-12	428272
WBLeanMass_PMID40968291	rs35247359	-0.01206	0.00167	T	C	0.3847	5.01187e-13	428272
WBLeanMass_PMID40968291	rs57297443	-0.01158	0.001669	G	A	0.3947	3.98107e-12	428272
WBLeanMass_PMID40968291	rs7707833	-0.01169	0.001668	C	T	0.3942	2.45471e-12	428272
WBLeanMass_PMID40968291	rs6453103	-0.01163	0.001669	T	C	0.3941	3.16228e-12	428272
WBLeanMass_PMID40968291	rs6453104	-0.01165	0.001669	C	T	0.3941	2.95121e-12	428272
WBLeanMass_PMID40968291	rs6453105	-0.01161	0.001669	G	C	0.3941	3.54813e-12	428272
WBLeanMass_PMID40968291	rs72766598	-0.0176	0.002693	C	T	0.1019	6.30957e-11	428272
WBLeanMass_PMID40968291	rs11953548	-0.0116	0.001669	C	T	0.3941	3.63078e-12	428272
WBLeanMass_PMID40968291	rs7700719	-0.009996	0.001641	G	A	0.4736	1.1298e-09	428272
WBLeanMass_PMID40968291	rs4423979	-0.01146	0.001682	C	A	0.3897	9.33254e-12	428272
WBLeanMass_PMID40968291	rs6883150	-0.01577	0.002623	A	G	0.1081	1.81552e-09	428272
WBLeanMass_PMID40968291	rs6453106	-0.01415	0.001744	A	G	0.3279	5.01187e-16	428272
WBLeanMass_PMID40968291	rs4320241	-0.01538	0.001979	T	C	0.2201	7.94328e-15	428272
WBLeanMass_PMID40968291	rs116313750	-0.01697	0.002954	T	C	0.08278	9.12011e-09	428272
WBLeanMass_PMID40968291	rs142581984	-0.01745	0.002916	T	TTCTC	0.08544	2.14783e-09	428272
WBLeanMass_PMID40968291	rs4492095	-0.01075	0.001846	C	G	0.2681	5.70164e-09	428272
WBLeanMass_PMID40968291	rs78921414	-0.01788	0.002912	T	A	0.08538	8.20352e-10	428272
WBLeanMass_PMID40968291	rs76861584	-0.01725	0.002863	A	C	0.08847	1.69044e-09	428272
WBLeanMass_PMID40968291	rs200780230	-0.01779	0.002909	T	TTATA	0.08552	9.7051e-10	428272
WBLeanMass_PMID40968291	rs79804347	-0.01796	0.00291	G	T	0.08545	6.66807e-10	428272
WBLeanMass_PMID40968291	rs34018438	-0.01058	0.001838	C	G	0.2708	8.79023e-09	428272
WBLeanMass_PMID40968291	rs56682994	-0.01057	0.001838	G	A	0.2708	8.87156e-09	428272
WBLeanMass_PMID40968291	rs4704166	-0.01062	0.001834	T	C	0.2671	6.93426e-09	428272
WBLeanMass_PMID40968291	rs76385772	-0.01782	0.002908	C	T	0.0855	8.93305e-10	428272
WBLeanMass_PMID40968291	rs73765651	-0.01701	0.002146	C	T	0.1729	2.29087e-15	428272
WBLeanMass_PMID40968291	rs76982719	-0.01708	0.002142	G	A	0.1737	1.54882e-15	428272
WBLeanMass_PMID40968291	rs60269760	-0.01626	0.002124	T	A	0.1766	1.90546e-14	428272
WBLeanMass_PMID40968291	rs113549004	-0.01634	0.002447	A	T	0.1451	2.39883e-11	428272
WBLeanMass_PMID40968291	rs376409592	-0.01911	0.002693	C	CA	0.126	1.25893e-12	428272
WBLeanMass_PMID40968291	rs6897082	-0.01841	0.002668	C	T	0.1031	5.24807e-12	428272
WBLeanMass_PMID40968291	rs7708899	-0.0164	0.002135	C	T	0.1746	1.58489e-14	428272
WBLeanMass_PMID40968291	rs78535539	-0.01801	0.002911	T	G	0.08552	6.15177e-10	428272
WBLeanMass_PMID40968291	rs55678791	-0.01605	0.002121	A	C	0.1785	3.80189e-14	428272
WBLeanMass_PMID40968291	rs76891250	-0.01813	0.00291	T	C	0.08564	4.67735e-10	428272
WBLeanMass_PMID40968291	rs7730062	-0.01647	0.002134	C	T	0.1751	1.14815e-14	428272
WBLeanMass_PMID40968291	rs73122601	-0.01674	0.002774	A	G	0.09509	1.58125e-09	428272
WBLeanMass_PMID40968291	rs61207691	-0.01683	0.002775	A	G	0.09511	1.32434e-09	428272
WBLeanMass_PMID40968291	rs7714420	-0.01271	0.001812	C	A	0.2891	2.29087e-12	428272
WBLeanMass_PMID40968291	rs56858051	-0.01713	0.002084	T	G	0.1882	2.04174e-16	428272
WBLeanMass_PMID40968291	rs60223842	-0.01703	0.002769	T	C	0.09571	7.78037e-10	428272
WBLeanMass_PMID40968291	rs73125245	-0.01712	0.002768	G	A	0.0958	6.19441e-10	428272
WBLeanMass_PMID40968291	rs6861101	-0.01675	0.002109	C	T	0.1816	1.99526e-15	428272
WBLeanMass_PMID40968291	rs73125247	-0.01679	0.002115	G	A	0.1801	2.04174e-15	428272
WBLeanMass_PMID40968291	rs4597948	-0.01914	0.002783	C	T	0.09471	6.16595e-12	428272
WBLeanMass_PMID40968291	rs3935470	-0.01302	0.001721	G	A	0.3472	3.80189e-14	428272
WBLeanMass_PMID40968291	rs12656177	-0.01359	0.001721	A	G	0.3507	2.81838e-15	428272
WBLeanMass_PMID40968291	rs7356697	-0.01355	0.001721	G	A	0.3507	3.46737e-15	428272
WBLeanMass_PMID40968291	rs7707246	-0.01355	0.001721	T	G	0.3507	3.38844e-15	428272
WBLeanMass_PMID40968291	rs7700965	-0.0146	0.001704	C	T	0.3663	1.07152e-17	428272
WBLeanMass_PMID40968291	rs61688563	-0.02042	0.002677	A	G	0.1022	2.34423e-14	428272
WBLeanMass_PMID40968291	rs10214239	-0.01481	0.001709	A	G	0.3625	4.46684e-18	428272
WBLeanMass_PMID40968291	rs10665590	-0.01438	0.001702	ATCT	A	0.3673	2.88403e-17	428272
WBLeanMass_PMID40968291	rs4703645	-0.01355	0.002216	C	T	0.1603	9.63829e-10	428272
WBLeanMass_PMID40968291	rs4447960	-0.0145	0.0017	A	C	0.3667	1.47911e-17	428272
WBLeanMass_PMID40968291	rs4621537	-0.0145	0.001701	G	A	0.367	1.51356e-17	428272
WBLeanMass_PMID40968291	rs7709707	-0.0145	0.001701	G	T	0.367	1.51356e-17	428272
WBLeanMass_PMID40968291	rs10942729	-0.0145	0.001701	A	G	0.367	1.54882e-17	428272
WBLeanMass_PMID40968291	rs9293642	-0.01446	0.0017	T	C	0.3668	1.77828e-17	428272
WBLeanMass_PMID40968291	rs9293643	-0.01452	0.001701	C	T	0.367	1.41254e-17	428272
WBLeanMass_PMID40968291	rs4128618	-0.01452	0.001701	G	C	0.367	1.41254e-17	428272
WBLeanMass_PMID40968291	rs61010914	-0.01611	0.00241	G	C	0.1313	2.29087e-11	428272
WBLeanMass_PMID40968291	rs7701262	-0.01452	0.001701	T	C	0.367	1.41254e-17	428272
WBLeanMass_PMID40968291	rs7720620	-0.01446	0.0017	G	A	0.3668	1.86209e-17	428272
WBLeanMass_PMID40968291	rs4703646	-0.01446	0.0017	T	C	0.3668	1.77828e-17	428272
WBLeanMass_PMID40968291	rs76916370	-0.02041	0.002677	T	C	0.1019	2.45471e-14	428272
WBLeanMass_PMID40968291	rs4704170	-0.02041	0.002677	A	G	0.1019	2.45471e-14	428272
WBLeanMass_PMID40968291	rs4704171	-0.01702	0.002415	C	T	0.1286	1.8197e-12	428272
WBLeanMass_PMID40968291	rs4389672	-0.01449	0.001701	T	G	0.367	1.58489e-17	428272
WBLeanMass_PMID40968291	rs4621540	-0.01443	0.0017	G	T	0.3669	2.0893e-17	428272
WBLeanMass_PMID40968291	rs3923323	-0.01373	0.002216	C	T	0.16	5.83445e-10	428272
WBLeanMass_PMID40968291	rs4324655	-0.01446	0.0017	T	C	0.3668	1.8197e-17	428272
WBLeanMass_PMID40968291	rs5868761	-0.01443	0.001703	A	AT	0.367	2.45471e-17	428272
WBLeanMass_PMID40968291	rs73765675	-0.02046	0.002676	G	A	0.102	2.0893e-14	428272
WBLeanMass_PMID40968291	rs4447963	-0.01449	0.001701	C	A	0.3669	1.62181e-17	428272
WBLeanMass_PMID40968291	rs4345300	-0.01444	0.001701	T	C	0.3669	2.0893e-17	428272
WBLeanMass_PMID40968291	rs4632781	-0.0138	0.002215	C	G	0.1601	4.74242e-10	428272
WBLeanMass_PMID40968291	rs7717337	-0.01438	0.0017	C	T	0.3667	2.81838e-17	428272
WBLeanMass_PMID40968291	rs6869345	-0.01444	0.001701	T	C	0.3669	2.04174e-17	428272
WBLeanMass_PMID40968291	rs6858969	-0.01442	0.001701	C	T	0.3668	2.23872e-17	428272
WBLeanMass_PMID40968291	rs6859176	-0.01444	0.001701	C	T	0.3669	2.04174e-17	428272
WBLeanMass_PMID40968291	rs12523187	-0.01444	0.001701	T	A	0.3669	2.0893e-17	428272
WBLeanMass_PMID40968291	rs57441318	-0.01285	0.002026	A	T	0.2082	2.29615e-10	428272
WBLeanMass_PMID40968291	rs73127363	-0.01707	0.002319	A	G	0.1501	1.86209e-13	428272
WBLeanMass_PMID40968291	rs6453111	-0.01444	0.001701	T	C	0.3669	2.04174e-17	428272
WBLeanMass_PMID40968291	rs55798253	-0.01376	0.002216	G	A	0.1601	5.236e-10	428272
WBLeanMass_PMID40968291	rs4298239	-0.01707	0.002319	A	G	0.1501	1.8197e-13	428272
WBLeanMass_PMID40968291	rs4298240	-0.02046	0.002677	T	G	0.1019	2.0893e-14	428272
WBLeanMass_PMID40968291	rs10440682	-0.01274	0.002129	G	T	0.1778	2.208e-09	428272
WBLeanMass_PMID40968291	rs10462511	-0.0132	0.001658	G	A	0.4197	1.65959e-15	428272
WBLeanMass_PMID40968291	rs10462512	-0.0145	0.001701	G	C	0.3669	1.54882e-17	428272
WBLeanMass_PMID40968291	rs7442914	-0.01313	0.001709	A	C	0.3514	1.51356e-14	428272
WBLeanMass_PMID40968291	rs6860441	-0.01446	0.0017	A	G	0.3667	1.8197e-17	428272
WBLeanMass_PMID40968291	rs6453112	-0.01445	0.0017	C	A	0.3667	1.90546e-17	428272
WBLeanMass_PMID40968291	rs12653162	-0.01445	0.0017	T	C	0.3667	1.90546e-17	428272
WBLeanMass_PMID40968291	rs7718222	-0.01451	0.001701	A	C	0.3669	1.47911e-17	428272
WBLeanMass_PMID40968291	rs142735182	-0.01371	0.002212	T	C	0.1604	5.63638e-10	428272
WBLeanMass_PMID40968291	rs76876641	-0.0145	0.001701	T	C	0.3669	1.47911e-17	428272
WBLeanMass_PMID40968291	rs9764806	-0.0145	0.001701	G	A	0.3669	1.54882e-17	428272
WBLeanMass_PMID40968291	rs9764945	-0.01446	0.0017	C	T	0.3667	1.8197e-17	428272
WBLeanMass_PMID40968291	rs75392670	-0.01452	0.001705	G	A	0.3679	1.62181e-17	428272
WBLeanMass_PMID40968291	rs9765094	-0.01342	0.002142	C	T	0.1726	3.72392e-10	428272
WBLeanMass_PMID40968291	rs7724438	-0.01451	0.001701	A	T	0.3669	1.41254e-17	428272
WBLeanMass_PMID40968291	rs4320242	-0.01445	0.0017	A	G	0.3667	1.90546e-17	428272
WBLeanMass_PMID40968291	rs4634328	-0.01445	0.0017	G	A	0.3667	1.94984e-17	428272
WBLeanMass_PMID40968291	rs4354015	-0.01451	0.001701	G	A	0.3669	1.47911e-17	428272
WBLeanMass_PMID40968291	rs6867272	-0.01451	0.001701	G	T	0.3669	1.47911e-17	428272
WBLeanMass_PMID40968291	rs56174528	-0.01354	0.00221	C	G	0.1606	8.85116e-10	428272
WBLeanMass_PMID40968291	rs922390	-0.0145	0.001701	G	A	0.3669	1.51356e-17	428272
WBLeanMass_PMID40968291	rs7735057	-0.01451	0.001701	A	T	0.3669	1.47911e-17	428272
WBLeanMass_PMID40968291	rs4340901	-0.01445	0.0017	T	C	0.3667	1.94984e-17	428272
WBLeanMass_PMID40968291	rs4361493	-0.0145	0.001701	G	A	0.3669	1.51356e-17	428272
WBLeanMass_PMID40968291	rs6862740	-0.0145	0.001701	T	A	0.3669	1.54882e-17	428272
WBLeanMass_PMID40968291	rs9763362	-0.0145	0.001701	C	T	0.3669	1.54882e-17	428272
WBLeanMass_PMID40968291	rs2035192	-0.01451	0.001701	A	T	0.3669	1.47911e-17	428272
WBLeanMass_PMID40968291	rs10058171	-0.01372	0.002212	T	C	0.1605	5.5335e-10	428272
WBLeanMass_PMID40968291	rs2335136	-0.01451	0.001701	C	T	0.3669	1.44544e-17	428272
WBLeanMass_PMID40968291	rs11954242	-0.01541	0.001734	G	C	0.3516	6.45654e-19	428272
WBLeanMass_PMID40968291	rs10942731	-0.01997	0.00266	T	C	0.1039	5.88844e-14	428272
WBLeanMass_PMID40968291	rs71714514	-0.01434	0.00171	G	GAGTCAAGGTTTGAGCATGAGGGAAA	0.3639	5.01187e-17	428272
WBLeanMass_PMID40968291	rs2035191	-0.0134	0.002142	C	T	0.1725	3.99945e-10	428272
WBLeanMass_PMID40968291	rs4235683	-0.01447	0.001701	C	T	0.3669	1.8197e-17	428272
WBLeanMass_PMID40968291	rs1600075	-0.01537	0.001713	A	G	0.3618	2.88403e-19	428272
WBLeanMass_PMID40968291	rs6872475	-0.01447	0.001701	A	G	0.3669	1.8197e-17	428272
WBLeanMass_PMID40968291	rs4704175	-0.01635	0.002496	A	G	0.1192	5.7544e-11	428272
WBLeanMass_PMID40968291	rs4704176	-0.01444	0.0017	C	G	0.3667	2.04174e-17	428272
WBLeanMass_PMID40968291	rs1903839	-0.01443	0.0017	G	A	0.3667	2.0893e-17	428272
WBLeanMass_PMID40968291	rs6453116	-0.01907	0.002535	C	T	0.1145	5.49541e-14	428272
WBLeanMass_PMID40968291	rs4360021	-0.01443	0.0017	G	A	0.3667	2.0893e-17	428272
WBLeanMass_PMID40968291	rs4404659	-0.01443	0.0017	C	T	0.3667	2.0893e-17	428272
WBLeanMass_PMID40968291	rs4404660	-0.01442	0.0017	C	T	0.3668	2.18776e-17	428272
WBLeanMass_PMID40968291	rs10462513	-0.01442	0.0017	T	C	0.3668	2.23872e-17	428272
WBLeanMass_PMID40968291	rs1477934	-0.01445	0.001701	T	A	0.367	1.99526e-17	428272
WBLeanMass_PMID40968291	rs11950665	-0.01446	0.001705	G	A	0.3679	2.23872e-17	428272
WBLeanMass_PMID40968291	rs61334297	-0.0203	0.00267	A	T	0.1023	2.95121e-14	428272
WBLeanMass_PMID40968291	rs4704177	-0.01444	0.001701	T	C	0.367	2.0893e-17	428272
WBLeanMass_PMID40968291	rs28448485	-0.01442	0.0017	A	G	0.3667	2.29087e-17	428272
WBLeanMass_PMID40968291	rs6897274	-0.01444	0.001701	A	T	0.3668	2.0893e-17	428272
WBLeanMass_PMID40968291	rs6893356	-0.01421	0.001696	G	A	0.3654	5.37032e-17	428272
WBLeanMass_PMID40968291	rs6893516	-0.01445	0.001701	G	A	0.3668	1.94984e-17	428272
WBLeanMass_PMID40968291	rs74864385	-0.02026	0.002671	T	C	0.1022	3.31131e-14	428272
WBLeanMass_PMID40968291	rs6862754	-0.01443	0.001701	C	T	0.3668	2.18776e-17	428272
WBLeanMass_PMID40968291	rs6453118	-0.01445	0.001701	C	T	0.3668	1.94984e-17	428272
WBLeanMass_PMID40968291	rs6453119	-0.01444	0.001701	C	A	0.3668	2.04174e-17	428272
WBLeanMass_PMID40968291	rs6453120	-0.01439	0.0017	A	T	0.3667	2.5704e-17	428272
WBLeanMass_PMID40968291	rs6453121	-0.01439	0.0017	A	G	0.3666	2.5704e-17	428272
WBLeanMass_PMID40968291	rs7719663	-0.01441	0.0017	C	A	0.3667	2.39883e-17	428272
WBLeanMass_PMID40968291	rs4535010	-0.01444	0.001701	G	A	0.3668	2.0893e-17	428272
WBLeanMass_PMID40968291	rs10462514	-0.0144	0.0017	A	C	0.3667	2.51189e-17	428272
WBLeanMass_PMID40968291	rs12108919	-0.01444	0.001701	T	C	0.3668	2.13796e-17	428272
WBLeanMass_PMID40968291	rs74719230	-0.01443	0.001701	C	G	0.3668	2.13796e-17	428272
WBLeanMass_PMID40968291	rs13360638	-0.0144	0.001701	A	G	0.3668	2.5704e-17	428272
WBLeanMass_PMID40968291	rs13359143	-0.01437	0.0017	C	T	0.3667	2.88403e-17	428272
WBLeanMass_PMID40968291	rs717587	-0.01909	0.002535	C	A	0.1145	5.12861e-14	428272
WBLeanMass_PMID40968291	rs140802847	-0.0204	0.002671	G	GAAT	0.1024	2.18776e-14	428272
WBLeanMass_PMID40968291	rs4704178	-0.01596	0.00241	G	A	0.1312	3.46737e-11	428272
WBLeanMass_PMID40968291	rs1600074	-0.01438	0.0017	T	C	0.3666	2.75423e-17	428272
WBLeanMass_PMID40968291	rs1600073	-0.0142	0.001717	T	C	0.3567	1.31826e-16	428272
WBLeanMass_PMID40968291	rs1477933	-0.0144	0.001701	A	G	0.3668	2.51189e-17	428272
WBLeanMass_PMID40968291	rs1477932	-0.01442	0.001701	A	C	0.3668	2.23872e-17	428272
WBLeanMass_PMID40968291	rs1477931	-0.0191	0.002535	A	C	0.1144	4.89779e-14	428272
WBLeanMass_PMID40968291	rs7735937	-0.01447	0.001705	A	G	0.3677	2.13796e-17	428272
WBLeanMass_PMID40968291	rs1422699	-0.01445	0.001701	A	G	0.3668	1.94984e-17	428272
WBLeanMass_PMID40968291	rs6888707	-0.01445	0.001701	G	A	0.3668	1.99526e-17	428272
WBLeanMass_PMID40968291	rs6893216	-0.01909	0.002535	C	T	0.1145	5.12861e-14	428272
WBLeanMass_PMID40968291	rs1422698	-0.01442	0.001701	T	C	0.3666	2.29087e-17	428272
WBLeanMass_PMID40968291	rs1422697	-0.01439	0.0017	A	G	0.3666	2.63027e-17	428272
WBLeanMass_PMID40968291	rs17738746	-0.0191	0.002535	G	A	0.1144	4.89779e-14	428272
WBLeanMass_PMID40968291	rs17671266	-0.01965	0.002665	C	T	0.1036	1.69824e-13	428272
WBLeanMass_PMID40968291	rs1477935	-0.01451	0.001702	T	C	0.3676	1.54882e-17	428272
WBLeanMass_PMID40968291	rs1477936	-0.01445	0.001701	A	T	0.3669	1.99526e-17	428272
WBLeanMass_PMID40968291	rs7704104	-0.01446	0.001701	A	T	0.3669	1.86209e-17	428272
WBLeanMass_PMID40968291	rs2059159	-0.01446	0.001701	C	G	0.3669	1.86209e-17	428272
WBLeanMass_PMID40968291	rs2335107	-0.01644	0.002412	A	T	0.1333	9.33254e-12	428272
WBLeanMass_PMID40968291	rs1833793	-0.01441	0.0017	A	G	0.3667	2.34423e-17	428272
WBLeanMass_PMID40968291	rs10462354	-0.01447	0.001701	G	T	0.3669	1.77828e-17	428272
WBLeanMass_PMID40968291	rs6896474	-0.01447	0.001701	G	C	0.3669	1.77828e-17	428272
WBLeanMass_PMID40968291	rs28376290	-0.01447	0.001701	T	C	0.3669	1.77828e-17	428272
WBLeanMass_PMID40968291	rs4703655	-0.01447	0.001701	G	A	0.3669	1.77828e-17	428272
WBLeanMass_PMID40968291	rs4703656	-0.02033	0.00267	A	C	0.1024	2.69153e-14	428272
WBLeanMass_PMID40968291	rs6872586	-0.01601	0.00241	A	C	0.1312	3.01995e-11	428272
WBLeanMass_PMID40968291	rs6898134	-0.01445	0.001704	C	T	0.365	2.18776e-17	428272
WBLeanMass_PMID40968291	rs6894048	-0.01447	0.001701	G	A	0.3669	1.77828e-17	428272
WBLeanMass_PMID40968291	rs4704179	-0.01447	0.001701	T	C	0.3669	1.77828e-17	428272
WBLeanMass_PMID40968291	rs10045375	-0.01361	0.001709	T	C	0.35	1.7378e-15	428272
WBLeanMass_PMID40968291	rs60445650	-0.0164	0.002496	A	C	0.1191	5.01187e-11	428272
WBLeanMass_PMID40968291	rs77486378	-0.02029	0.002672	T	G	0.1022	3.0903e-14	428272
WBLeanMass_PMID40968291	rs79752628	-0.0203	0.002669	G	A	0.1024	2.81838e-14	428272
WBLeanMass_PMID40968291	rs1833722	-0.02029	0.002669	T	C	0.1024	2.95121e-14	428272
WBLeanMass_PMID40968291	rs965735	-0.01446	0.001701	G	A	0.367	1.86209e-17	428272
WBLeanMass_PMID40968291	rs6885071	-0.01445	0.001701	G	A	0.367	1.94984e-17	428272
WBLeanMass_PMID40968291	rs7711762	-0.01447	0.001701	T	C	0.3669	1.8197e-17	428272
WBLeanMass_PMID40968291	rs4703657	-0.01447	0.001701	G	T	0.3669	1.8197e-17	428272
WBLeanMass_PMID40968291	rs4703658	-0.01637	0.002496	A	C	0.1191	5.49541e-11	428272
WBLeanMass_PMID40968291	rs111275074	-0.01648	0.002493	TC	T	0.1198	3.89045e-11	428272
WBLeanMass_PMID40968291	rs1363577	-0.01447	0.001701	G	T	0.3669	1.77828e-17	428272
WBLeanMass_PMID40968291	rs16872436	-0.0165	0.002493	T	A	0.1198	3.63078e-11	428272
WBLeanMass_PMID40968291	rs1422696	-0.01448	0.001701	C	T	0.3668	1.7378e-17	428272
WBLeanMass_PMID40968291	rs34439861	-0.01433	0.001703	G	GA	0.3663	3.98107e-17	428272
WBLeanMass_PMID40968291	rs9654426	-0.01444	0.001701	T	C	0.3668	2.13796e-17	428272
WBLeanMass_PMID40968291	rs9654428	-0.0144	0.0017	C	A	0.3666	2.51189e-17	428272
WBLeanMass_PMID40968291	rs9654429	-0.0144	0.0017	G	C	0.3666	2.51189e-17	428272
WBLeanMass_PMID40968291	rs61904766	-0.01446	0.001702	C	G	0.3661	1.99526e-17	428272
WBLeanMass_PMID40968291	rs58109583	-0.01603	0.002412	C	T	0.1311	2.95121e-11	428272
WBLeanMass_PMID40968291	rs4704180	-0.01439	0.001701	C	T	0.3665	2.63027e-17	428272
WBLeanMass_PMID40968291	rs4704181	-0.02032	0.002673	G	A	0.1022	2.88403e-14	428272
WBLeanMass_PMID40968291	rs2112871	-0.01357	0.00171	A	G	0.3498	2.04174e-15	428272
WBLeanMass_PMID40968291	rs10076950	-0.01444	0.001701	A	G	0.3667	2.0893e-17	428272
WBLeanMass_PMID40968291	rs6872888	-0.01915	0.002538	G	A	0.1143	4.57088e-14	428272
WBLeanMass_PMID40968291	rs6877232	-0.01444	0.001701	A	T	0.3667	2.0893e-17	428272
WBLeanMass_PMID40968291	rs4703659	-0.01439	0.001701	A	G	0.3665	2.63027e-17	428272
WBLeanMass_PMID40968291	rs4704183	-0.01358	0.00171	G	C	0.3498	2.04174e-15	428272
WBLeanMass_PMID40968291	rs4704184	-0.01444	0.001701	G	A	0.3667	2.0893e-17	428272
WBLeanMass_PMID40968291	rs4704185	-0.01358	0.00171	A	G	0.3498	2.04174e-15	428272
WBLeanMass_PMID40968291	rs4704186	-0.01358	0.00171	G	A	0.3498	2.04174e-15	428272
WBLeanMass_PMID40968291	rs111227568	-0.01441	0.001702	C	T	0.367	2.5704e-17	428272
WBLeanMass_PMID40968291	rs111626475	-0.0135	0.00171	C	G	0.3501	2.95121e-15	428272
WBLeanMass_PMID40968291	rs7708531	-0.01361	0.00171	T	C	0.3501	1.7378e-15	428272
WBLeanMass_PMID40968291	rs7707394	-0.01446	0.001701	A	G	0.3668	1.90546e-17	428272
WBLeanMass_PMID40968291	rs7732721	-0.01443	0.0017	C	T	0.3666	2.13796e-17	428272
WBLeanMass_PMID40968291	rs7341106	-0.0144	0.0017	T	C	0.3666	2.39883e-17	428272
WBLeanMass_PMID40968291	rs7341033	-0.01443	0.0017	C	A	0.3666	2.13796e-17	428272
WBLeanMass_PMID40968291	rs12514813	-0.01443	0.0017	G	T	0.3666	2.13796e-17	428272
WBLeanMass_PMID40968291	rs140535318	-0.02033	0.002672	A	G	0.1022	2.81838e-14	428272
WBLeanMass_PMID40968291	rs7341121	-0.01446	0.001701	A	G	0.3668	1.90546e-17	428272
WBLeanMass_PMID40968291	rs144964581	-0.01905	0.002535	A	G	0.1145	5.7544e-14	428272
WBLeanMass_PMID40968291	rs7341039	-0.01403	0.001726	C	A	0.3557	4.36516e-16	428272
WBLeanMass_PMID40968291	rs55777244	-0.01914	0.002547	C	T	0.1139	5.62341e-14	428272
WBLeanMass_PMID40968291	rs2335134	-0.01446	0.001701	C	A	0.3668	1.86209e-17	428272
WBLeanMass_PMID40968291	rs2335135	-0.0188	0.002572	A	G	0.1118	2.63027e-13	428272
WBLeanMass_PMID40968291	rs1114161	-0.01603	0.00241	C	T	0.1312	2.88403e-11	428272
WBLeanMass_PMID40968291	rs1582504	-0.01446	0.001701	T	C	0.3668	1.90546e-17	428272
WBLeanMass_PMID40968291	rs1903838	-0.0136	0.001709	A	G	0.3499	1.8197e-15	428272
WBLeanMass_PMID40968291	rs4704187	-0.01571	0.00165	C	T	0.479	1.69824e-21	428272
WBLeanMass_PMID40968291	rs10036527	-0.01446	0.001701	C	T	0.3668	1.86209e-17	428272
WBLeanMass_PMID40968291	rs6889429	-0.01446	0.001701	T	C	0.3668	1.86209e-17	428272
WBLeanMass_PMID40968291	rs4704188	-0.01451	0.001701	T	A	0.3668	1.47911e-17	428272
WBLeanMass_PMID40968291	rs10050948	-0.01441	0.0017	T	C	0.3666	2.29087e-17	428272
WBLeanMass_PMID40968291	rs6898116	-0.01447	0.001701	G	T	0.3668	1.77828e-17	428272
WBLeanMass_PMID40968291	rs4704189	-0.01447	0.001701	C	A	0.3668	1.77828e-17	428272
WBLeanMass_PMID40968291	rs1345704	-0.01441	0.0017	A	G	0.3666	2.29087e-17	428272
WBLeanMass_PMID40968291	rs11378160	-0.01449	0.001701	TG	T	0.3669	1.58489e-17	428272
WBLeanMass_PMID40968291	rs6890143	-0.01903	0.002535	C	T	0.1145	6.0256e-14	428272
WBLeanMass_PMID40968291	rs6890320	-0.01903	0.002535	C	T	0.1145	6.16595e-14	428272
WBLeanMass_PMID40968291	rs10563854	-0.0145	0.001702	T	TTCA	0.3665	1.62181e-17	428272
WBLeanMass_PMID40968291	rs899097	-0.01447	0.001701	C	T	0.3668	1.77828e-17	428272
WBLeanMass_PMID40968291	rs7721018	-0.01441	0.0017	T	C	0.3666	2.39883e-17	428272
WBLeanMass_PMID40968291	rs78909115	-0.0202	0.00267	T	G	0.1023	3.89045e-14	428272
WBLeanMass_PMID40968291	rs148221579	-0.01903	0.002535	G	A	0.1145	6.0256e-14	428272
WBLeanMass_PMID40968291	rs147363300	-0.02017	0.002672	T	A	0.1022	4.36516e-14	428272
WBLeanMass_PMID40968291	rs111803159	-0.01957	0.00255	CAA	C	0.1137	1.62181e-14	428272
WBLeanMass_PMID40968291	rs9293650	-0.01447	0.001701	A	G	0.3668	1.8197e-17	428272
WBLeanMass_PMID40968291	rs77854289	-0.01903	0.002535	C	T	0.1145	6.0256e-14	428272
WBLeanMass_PMID40968291	rs6885887	-0.01447	0.001701	C	A	0.3668	1.8197e-17	428272
WBLeanMass_PMID40968291	rs6864324	-0.01441	0.0017	C	T	0.3666	2.34423e-17	428272
WBLeanMass_PMID40968291	rs6864485	-0.01447	0.001701	C	T	0.3668	1.8197e-17	428272
WBLeanMass_PMID40968291	rs6879695	-0.01441	0.0017	T	C	0.3666	2.34423e-17	428272
WBLeanMass_PMID40968291	rs6879894	-0.01447	0.001701	A	C	0.3668	1.77828e-17	428272
WBLeanMass_PMID40968291	rs10058460	-0.01441	0.0017	T	C	0.3666	2.34423e-17	428272
WBLeanMass_PMID40968291	rs1841891	-0.01448	0.001701	C	T	0.3668	1.7378e-17	428272
WBLeanMass_PMID40968291	rs76170214	-0.02022	0.002671	A	G	0.1024	3.80189e-14	428272
WBLeanMass_PMID40968291	rs75136874	-0.02022	0.002671	A	G	0.1024	3.80189e-14	428272
WBLeanMass_PMID40968291	rs17671496	-0.01903	0.002535	G	A	0.1145	6.16595e-14	428272
WBLeanMass_PMID40968291	rs6891023	-0.01439	0.0017	A	G	0.3666	2.5704e-17	428272
WBLeanMass_PMID40968291	rs146040807	-0.01459	0.001705	TTG	T	0.3659	1.12202e-17	428272
WBLeanMass_PMID40968291	rs75083164	-0.01911	0.002535	A	AC	0.1145	4.7863e-14	428272
WBLeanMass_PMID40968291	rs10051040	-0.01433	0.001701	C	G	0.3666	3.63078e-17	428272
WBLeanMass_PMID40968291	rs10051422	-0.01449	0.001701	A	G	0.3668	1.58489e-17	428272
WBLeanMass_PMID40968291	rs12173218	-0.01907	0.002535	G	A	0.1146	5.37032e-14	428272
WBLeanMass_PMID40968291	rs10051572	-0.01442	0.001701	A	G	0.3669	2.29087e-17	428272
WBLeanMass_PMID40968291	rs6889760	-0.01443	0.001701	C	A	0.3669	2.23872e-17	428272
WBLeanMass_PMID40968291	rs1592948	-0.01441	0.0017	A	G	0.3666	2.39883e-17	428272
WBLeanMass_PMID40968291	rs7448834	-0.01918	0.002523	G	A	0.1165	2.88403e-14	428272
WBLeanMass_PMID40968291	rs10035303	-0.01453	0.001701	C	A	0.3669	1.28825e-17	428272
WBLeanMass_PMID40968291	rs6865731	-0.01446	0.001701	G	A	0.3668	1.86209e-17	428272
WBLeanMass_PMID40968291	rs1345705	-0.0144	0.0017	A	C	0.3666	2.39883e-17	428272
WBLeanMass_PMID40968291	rs10805893	-0.01439	0.001701	A	C	0.3665	2.69153e-17	428272
WBLeanMass_PMID40968291	rs10066946	-0.01433	0.001701	A	T	0.3664	3.71535e-17	428272
WBLeanMass_PMID40968291	rs1544756	-0.01439	0.001701	T	G	0.3665	2.63027e-17	428272
WBLeanMass_PMID40968291	rs1363578	-0.01451	0.001705	T	C	0.3676	1.7378e-17	428272
WBLeanMass_PMID40968291	rs1363579	-0.01447	0.001701	T	G	0.3667	1.86209e-17	428272
WBLeanMass_PMID40968291	rs1422701	-0.01444	0.001701	G	T	0.3668	2.0893e-17	428272
WBLeanMass_PMID40968291	rs1422702	-0.01589	0.002411	G	C	0.1313	4.2658e-11	428272
WBLeanMass_PMID40968291	rs2216638	-0.01447	0.001701	G	A	0.3668	1.86209e-17	428272
WBLeanMass_PMID40968291	rs9918293	-0.0144	0.0017	C	T	0.3666	2.5704e-17	428272
WBLeanMass_PMID40968291	rs35042069	-0.01442	0.001702	G	GA	0.3667	2.39883e-17	428272
WBLeanMass_PMID40968291	rs5868768	-0.01433	0.001703	A	AAT	0.3676	3.98107e-17	428272
WBLeanMass_PMID40968291	rs59628276	-0.01907	0.002532	A	G	0.1151	4.89779e-14	428272
WBLeanMass_PMID40968291	rs6453123	-0.01445	0.001701	A	G	0.3668	1.94984e-17	428272
WBLeanMass_PMID40968291	rs73763033	-0.01895	0.002536	C	G	0.1145	8.12831e-14	428272
WBLeanMass_PMID40968291	rs2161371	-0.01449	0.001705	A	T	0.3677	1.90546e-17	428272
WBLeanMass_PMID40968291	rs58067979	-0.0144	0.0017	T	C	0.3666	2.45471e-17	428272
WBLeanMass_PMID40968291	rs1477937	-0.01443	0.0017	G	A	0.3666	2.18776e-17	428272
WBLeanMass_PMID40968291	rs2112874	-0.01446	0.001701	A	G	0.3668	1.86209e-17	428272
WBLeanMass_PMID40968291	rs545463835	-0.0119	0.001888	A	AAAAAAAAAAAAC	0.2569	2.95121e-10	428272
WBLeanMass_PMID40968291	rs12652824	-0.01443	0.0017	T	C	0.3666	2.18776e-17	428272
WBLeanMass_PMID40968291	rs11295265	-0.0144	0.001702	G	GT	0.366	2.63027e-17	428272
WBLeanMass_PMID40968291	rs6896496	-0.02	0.002673	A	T	0.1022	7.24436e-14	428272
WBLeanMass_PMID40968291	rs6870235	-0.01888	0.002537	A	G	0.1145	9.77237e-14	428272
WBLeanMass_PMID40968291	rs10064409	-0.01447	0.001701	G	A	0.3668	1.8197e-17	428272
WBLeanMass_PMID40968291	rs57646262	-0.01443	0.0017	T	C	0.3666	2.13796e-17	428272
WBLeanMass_PMID40968291	rs11957125	-0.01447	0.001701	A	G	0.3668	1.77828e-17	428272
WBLeanMass_PMID40968291	rs4704193	-0.01888	0.002537	A	G	0.1145	1e-13	428272
WBLeanMass_PMID40968291	rs4627970	-0.01448	0.0017	A	G	0.3675	1.65959e-17	428272
WBLeanMass_PMID40968291	rs4295370	-0.01432	0.0017	T	G	0.3673	3.71535e-17	428272
WBLeanMass_PMID40968291	rs73116854	-0.01471	0.001707	T	C	0.365	7.07946e-18	428272
WBLeanMass_PMID40968291	rs77819698	-0.01451	0.001701	T	G	0.3666	1.47911e-17	428272
WBLeanMass_PMID40968291	rs6889372	-0.01451	0.001701	T	A	0.3666	1.44544e-17	428272
WBLeanMass_PMID40968291	rs115597141	-0.01998	0.002661	A	G	0.1032	6.16595e-14	428272
WBLeanMass_PMID40968291	rs7715608	-0.01998	0.002661	G	C	0.1032	6.0256e-14	428272
WBLeanMass_PMID40968291	rs73763040	-0.01993	0.00266	T	A	0.1033	6.76083e-14	428272
WBLeanMass_PMID40968291	rs17738989	-0.01493	0.001696	T	C	0.3738	1.28825e-18	428272
WBLeanMass_PMID40968291	rs28539749	-0.01495	0.001695	A	G	0.3738	1.14815e-18	428272
WBLeanMass_PMID40968291	rs67065524	-0.01497	0.001695	G	A	0.3738	1.02329e-18	428272
WBLeanMass_PMID40968291	rs6866661	-0.01497	0.001695	G	A	0.3738	1.04713e-18	428272
WBLeanMass_PMID40968291	rs10079346	-0.01499	0.001695	A	G	0.3737	9.54993e-19	428272
WBLeanMass_PMID40968291	rs77579510	-0.02023	0.00259	A	G	0.1098	5.7544e-15	428272
WBLeanMass_PMID40968291	rs4704194	-0.01506	0.001695	G	A	0.3737	6.45654e-19	428272
WBLeanMass_PMID40968291	rs4704195	-0.0181	0.002451	A	G	0.1262	1.54882e-13	428272
WBLeanMass_PMID40968291	rs4704196	-0.01506	0.001695	G	A	0.3737	6.30957e-19	428272
WBLeanMass_PMID40968291	rs4704197	-0.01505	0.001695	T	C	0.3737	6.76083e-19	428272
WBLeanMass_PMID40968291	rs4704198	-0.02035	0.002588	T	C	0.11	3.71535e-15	428272
WBLeanMass_PMID40968291	rs72501379	-0.02042	0.002592	T	C	0.1096	3.31131e-15	428272
WBLeanMass_PMID40968291	rs10942732	-0.01511	0.001699	G	A	0.3773	6.0256e-19	428272
WBLeanMass_PMID40968291	rs74290920	-0.02024	0.002591	G	A	0.1097	5.7544e-15	428272
WBLeanMass_PMID40968291	rs11956120	-0.01533	0.001687	C	T	0.3806	1e-19	428272
WBLeanMass_PMID40968291	rs9942407	-0.01534	0.001687	A	G	0.3806	1e-19	428272
WBLeanMass_PMID40968291	rs56371963	-0.01911	0.002473	C	T	0.1212	1.09648e-14	428272
WBLeanMass_PMID40968291	rs61602173	-0.02002	0.002585	T	C	0.1099	9.54993e-15	428272
WBLeanMass_PMID40968291	rs10462355	-0.02025	0.002592	T	C	0.1093	5.7544e-15	428272
WBLeanMass_PMID40968291	rs10462515	-0.02021	0.002591	A	G	0.1094	6.30957e-15	428272
WBLeanMass_PMID40968291	rs1405760813	-0.01506	0.00169	C	CTTT	0.3833	5.12861e-19	428272
WBLeanMass_PMID40968291	rs78163586	-0.0202	0.002583	T	C	0.1101	5.37032e-15	428272
WBLeanMass_PMID40968291	rs11947996	-0.01527	0.001686	T	A	0.3804	1.34896e-19	428272
WBLeanMass_PMID40968291	rs59175804	-0.01907	0.002473	G	A	0.1213	1.23027e-14	428272
WBLeanMass_PMID40968291	rs60522520	-0.01518	0.001688	CA	C	0.3799	2.39883e-19	428272
WBLeanMass_PMID40968291	rs58999738	-0.01527	0.001686	G	A	0.3804	1.34896e-19	428272
WBLeanMass_PMID40968291	rs35660828	-0.01527	0.001686	G	A	0.3804	1.34896e-19	428272
WBLeanMass_PMID40968291	rs9686311	-0.0152	0.001685	A	T	0.3796	1.90546e-19	428272
WBLeanMass_PMID40968291	rs140101339	-0.01521	0.001686	C	A	0.3802	1.86209e-19	428272
WBLeanMass_PMID40968291	rs143683137	-0.01922	0.002484	G	C	0.1205	1e-14	428272
WBLeanMass_PMID40968291	rs6650961	-0.01523	0.001686	A	T	0.3803	1.65959e-19	428272
WBLeanMass_PMID40968291	rs113343379	-0.01522	0.001686	T	C	0.3803	1.7378e-19	428272
WBLeanMass_PMID40968291	rs4557385	-0.01522	0.001686	G	C	0.3803	1.7378e-19	428272
WBLeanMass_PMID40968291	rs7711723	-0.01523	0.001686	G	C	0.3803	1.69824e-19	428272
WBLeanMass_PMID40968291	rs111913932	-0.01908	0.002461	T	G	0.1236	8.91251e-15	428272
WBLeanMass_PMID40968291	rs55639358	-0.01527	0.001686	C	T	0.3804	1.34896e-19	428272
WBLeanMass_PMID40968291	rs146750452	-0.01521	0.001688	GC	G	0.3804	1.94984e-19	428272
WBLeanMass_PMID40968291	rs55720018	-0.01527	0.001686	T	C	0.3804	1.31826e-19	428272
WBLeanMass_PMID40968291	rs56012051	-0.01536	0.001686	G	A	0.3804	8.12831e-20	428272
WBLeanMass_PMID40968291	rs75897118	-0.02029	0.002593	A	G	0.1093	5.12861e-15	428272
WBLeanMass_PMID40968291	rs35719345	-0.0153	0.001686	C	T	0.3804	1.12202e-19	428272
WBLeanMass_PMID40968291	rs6453127	-0.0153	0.001686	C	T	0.3804	1.12202e-19	428272
WBLeanMass_PMID40968291	rs4566765	-0.01524	0.001686	T	C	0.3803	1.62181e-19	428272
WBLeanMass_PMID40968291	rs10061770	-0.01533	0.001686	C	T	0.3805	9.54993e-20	428272
WBLeanMass_PMID40968291	rs7717415	-0.01535	0.001687	G	A	0.3809	9.33254e-20	428272
WBLeanMass_PMID40968291	rs74744717	-0.01894	0.002483	A	G	0.1212	2.45471e-14	428272
WBLeanMass_PMID40968291	rs10051965	-0.01525	0.001694	T	C	0.3792	2.23872e-19	428272
WBLeanMass_PMID40968291	rs10066707	-0.01495	0.00169	A	G	0.3778	8.91251e-19	428272
WBLeanMass_PMID40968291	rs79203603	-0.01891	0.002485	C	T	0.1212	2.75423e-14	428272
WBLeanMass_PMID40968291	rs2112653	-0.01286	0.001665	C	T	0.4404	1.14815e-14	428272
WBLeanMass_PMID40968291	rs72633961	-0.01172	0.00198	G	A	0.2139	3.28852e-09	428272
WBLeanMass_PMID40968291	rs10062361	-0.0117	0.00198	T	C	0.2139	3.41193e-09	428272
WBLeanMass_PMID40968291	rs199987224	-0.01412	0.001709	G	GTCTCCGTCTCCC	0.3845	1.41254e-16	428272
WBLeanMass_PMID40968291	rs369330343	-0.01477	0.001655	C	T	0.4162	4.46684e-19	428272
WBLeanMass_PMID40968291	rs184692007	-0.01475	0.00167	G	A	0.4064	1.02329e-18	428272
WBLeanMass_PMID40968291	rs3857387	-0.01177	0.001985	A	C	0.2129	3.05492e-09	428272
WBLeanMass_PMID40968291	rs1544755	-0.01488	0.001652	A	G	0.4164	2.18776e-19	428272
WBLeanMass_PMID40968291	rs72633962	-0.01794	0.002429	C	T	0.1283	1.51356e-13	428272
WBLeanMass_PMID40968291	rs13356603	-0.01184	0.001982	T	C	0.2132	2.29615e-09	428272
WBLeanMass_PMID40968291	rs4704200	-0.01483	0.001652	T	G	0.4164	2.69153e-19	428272
WBLeanMass_PMID40968291	rs1551894	-0.0118	0.001984	A	G	0.2129	2.7227e-09	428272
WBLeanMass_PMID40968291	rs2052515	-0.01173	0.001976	A	G	0.2143	2.88403e-09	428272
WBLeanMass_PMID40968291	rs4704202	-0.01453	0.001664	C	A	0.4278	2.5704e-18	428272
WBLeanMass_PMID40968291	rs2126736	-0.01471	0.001647	G	A	0.4171	4.16869e-19	428272
WBLeanMass_PMID40968291	rs1115091	-0.01402	0.001778	G	A	0.2943	3.16228e-15	428272
WBLeanMass_PMID40968291	rs7722186	-0.01471	0.001648	A	G	0.4169	4.2658e-19	428272
WBLeanMass_PMID40968291	rs10059435	-0.01465	0.001648	C	T	0.4173	6.0256e-19	428272
WBLeanMass_PMID40968291	rs59409412	-0.01458	0.00165	C	CT	0.4165	1e-18	428272
WBLeanMass_PMID40968291	rs7730344	-0.01396	0.001774	A	C	0.2968	3.71535e-15	428272
WBLeanMass_PMID40968291	rs12655005	-0.01314	0.00183	A	G	0.2709	7.07946e-13	428272
WBLeanMass_PMID40968291	rs115543819	-0.01533	0.001799	T	A	0.2961	1.58489e-17	428272
WBLeanMass_PMID40968291	rs75871659	-0.01813	0.002426	G	C	0.1287	7.76247e-14	428272
WBLeanMass_PMID40968291	rs10942734	-0.01523	0.001642	C	A	0.4337	1.77828e-20	428272
WBLeanMass_PMID40968291	rs918623	-0.0119	0.00193	G	T	0.2313	6.91831e-10	428272
WBLeanMass_PMID40968291	rs1423527	-0.01339	0.001656	A	C	0.401	6.30957e-16	428272
WBLeanMass_PMID40968291	rs2335418	-0.01425	0.001652	A	G	0.429	6.45654e-18	428272
WBLeanMass_PMID40968291	rs10070119	-0.01339	0.001656	T	C	0.4008	6.30957e-16	428272
WBLeanMass_PMID40968291	rs6871667	-0.01421	0.00166	A	G	0.4042	1.1749e-17	428272
WBLeanMass_PMID40968291	rs10056811	-0.01173	0.001713	A	G	0.34	7.58578e-12	428272
WBLeanMass_PMID40968291	rs11957260	-0.01434	0.001658	T	C	0.4287	5.12861e-18	428272
WBLeanMass_PMID40968291	rs7730493	-0.01577	0.001811	T	G	0.3239	3.0903e-18	428272
WBLeanMass_PMID40968291	rs200400920	-0.01577	0.001811	T	TG	0.3239	3.0903e-18	428272
WBLeanMass_PMID40968291	rs7730495	-0.01332	0.001661	T	G	0.3968	1.04713e-15	428272
WBLeanMass_PMID40968291	rs6892023	-0.01431	0.001657	T	G	0.4287	5.7544e-18	428272
WBLeanMass_PMID40968291	rs7702895	-0.01424	0.001657	A	G	0.4285	8.51138e-18	428272
WBLeanMass_PMID40968291	rs4703667	-0.01351	0.001664	C	G	0.3943	4.67735e-16	428272
WBLeanMass_PMID40968291	rs7708283	-0.01329	0.001661	C	G	0.401	1.25893e-15	428272
WBLeanMass_PMID40968291	rs1820164	-0.01369	0.001664	C	G	0.4095	1.90546e-16	428272
WBLeanMass_PMID40968291	rs2032885	0.01427	0.001672	G	C	0.5416	1.38038e-17	428272
WBLeanMass_PMID40968291	rs1820163	-0.01357	0.001766	T	C	0.3592	1.54882e-14	428272
WBLeanMass_PMID40968291	rs17671591	-0.01161	0.001704	T	C	0.3447	9.54993e-12	428272
WBLeanMass_PMID40968291	rs10474433	-0.01153	0.001705	C	T	0.3446	1.31826e-11	428272
WBLeanMass_PMID40968291	rs2878417	-0.01321	0.001655	A	G	0.3994	1.47911e-15	428272
WBLeanMass_PMID40968291	rs79856035	-0.01149	0.001705	A	G	0.3447	1.54882e-11	428272
WBLeanMass_PMID40968291	rs13358429	-0.01153	0.001705	A	G	0.345	1.34896e-11	428272
WBLeanMass_PMID40968291	rs374603280	-0.01795	0.00242	C	CTTTT	0.1298	1.1749e-13	428272
WBLeanMass_PMID40968291	rs79225634	-0.01142	0.001705	T	C	0.3447	2.13796e-11	428272
WBLeanMass_PMID40968291	rs4704208	-0.01307	0.001655	G	A	0.3993	2.88403e-15	428272
WBLeanMass_PMID40968291	rs147592913	-0.01417	0.001644	T	TTA	0.4191	6.60693e-18	428272
WBLeanMass_PMID40968291	rs3843480	-0.0138	0.001672	C	T	0.3782	1.51356e-16	428272
WBLeanMass_PMID40968291	rs7703051	-0.01373	0.001671	A	C	0.3782	2.13796e-16	428272
WBLeanMass_PMID40968291	rs7701925	-0.01607	0.001927	A	G	0.2293	7.4131e-17	428272
WBLeanMass_PMID40968291	rs11749783	-0.01378	0.001671	C	T	0.3782	1.69824e-16	428272
WBLeanMass_PMID40968291	rs3931914	-0.01625	0.001928	C	G	0.229	3.54813e-17	428272
WBLeanMass_PMID40968291	rs3843481	-0.01388	0.001672	T	A	0.3779	1.02329e-16	428272
WBLeanMass_PMID40968291	rs2878418	-0.01615	0.001927	A	C	0.2293	5.37032e-17	428272
WBLeanMass_PMID40968291	rs7732854	-0.0162	0.001928	C	G	0.2293	4.36516e-17	428272
WBLeanMass_PMID40968291	rs28851300	-0.01626	0.001928	T	C	0.229	3.38844e-17	428272
WBLeanMass_PMID40968291	rs61303403	-0.02127	0.002572	T	G	0.1127	1.34896e-16	428272
WBLeanMass_PMID40968291	rs72633963	-0.01909	0.002449	A	G	0.1256	6.60693e-15	428272
WBLeanMass_PMID40968291	rs13436857	-0.01641	0.002114	C	T	0.2097	8.31764e-15	428272
WBLeanMass_PMID40968291	rs4704210	-0.01366	0.001673	C	G	0.3774	3.23594e-16	428272
WBLeanMass_PMID40968291	rs10045497	-0.01387	0.001677	A	C	0.3747	1.31826e-16	428272
WBLeanMass_PMID40968291	rs17238379	-0.01364	0.001674	GCTTA	G	0.3773	3.63078e-16	428272
WBLeanMass_PMID40968291	rs10038095	-0.01368	0.001673	T	A	0.3775	2.88403e-16	428272
WBLeanMass_PMID40968291	rs3846661	-0.01471	0.001668	G	A	0.4084	1.20226e-18	428272
WBLeanMass_PMID40968291	rs3843482	-0.01385	0.001676	G	T	0.3752	1.44544e-16	428272
WBLeanMass_PMID40968291	rs2878419	-0.01398	0.001677	T	C	0.3748	7.76247e-17	428272
WBLeanMass_PMID40968291	rs17244813	-0.01655	0.001939	C	CT	0.2269	1.38038e-17	428272
WBLeanMass_PMID40968291	rs17244834	-0.01371	0.001674	T	A	0.3772	2.63027e-16	428272
WBLeanMass_PMID40968291	rs10683134	-0.01476	0.001671	ATTC	A	0.4081	1.02329e-18	428272
WBLeanMass_PMID40968291	rs10474434	-0.01657	0.001938	T	G	0.2267	1.25893e-17	428272
WBLeanMass_PMID40968291	rs6453131	-0.0136	0.001672	G	T	0.3771	4.16869e-16	428272
WBLeanMass_PMID40968291	rs11443896	-0.01361	0.001672	TA	T	0.3771	4.0738e-16	428272
WBLeanMass_PMID40968291	rs17238484	-0.01621	0.001928	T	G	0.229	4.0738e-17	428272
WBLeanMass_PMID40968291	rs12654264	-0.01384	0.001673	T	A	0.3776	1.31826e-16	428272
WBLeanMass_PMID40968291	rs10053643	-0.01676	0.001937	T	C	0.2276	4.89779e-18	428272
WBLeanMass_PMID40968291	rs3846662	-0.01369	0.001653	G	A	0.4337	1.25893e-16	428272
WBLeanMass_PMID40968291	rs6882842	-0.01474	0.001668	A	G	0.4085	9.77237e-19	428272
WBLeanMass_PMID40968291	rs146644745	-0.01423	0.001863	A	ATCCATCCGTCTGTCCG	0.2539	2.23872e-14	428272
WBLeanMass_PMID40968291	rs10473972	-0.01403	0.001861	G	T	0.2544	4.57088e-14	428272
WBLeanMass_PMID40968291	rs3846663	-0.01369	0.001676	T	C	0.3752	3.0903e-16	428272
WBLeanMass_PMID40968291	rs12916	-0.01264	0.001657	C	T	0.4005	2.45471e-14	428272
WBLeanMass_PMID40968291	rs10690767	-0.01469	0.001806	ATTG	A	0.2863	4.16869e-16	428272
WBLeanMass_PMID40968291	rs4703670	-0.01861	0.001965	C	T	0.2163	2.81838e-21	428272
WBLeanMass_PMID40968291	rs4703671	-0.01871	0.002443	A	G	0.1262	1.90546e-14	428272
WBLeanMass_PMID40968291	rs7733436	-0.01637	0.00168	T	C	0.3925	1.94984e-22	428272
WBLeanMass_PMID40968291	rs58519566	-0.01862	0.002445	A	G	0.1261	2.5704e-14	428272
WBLeanMass_PMID40968291	rs72633964	-0.0184	0.002429	A	T	0.1273	3.54813e-14	428272
WBLeanMass_PMID40968291	rs13356670	-0.0195	0.001888	G	A	0.253	5.37032e-25	428272
WBLeanMass_PMID40968291	rs7737959	-0.01974	0.001899	C	T	0.2423	2.69153e-25	428272
WBLeanMass_PMID40968291	rs10462517	-0.01925	0.001964	C	T	0.2166	1.07152e-22	428272
WBLeanMass_PMID40968291	rs7700468	-0.01971	0.001914	C	T	0.2462	7.24436e-25	428272
WBLeanMass_PMID40968291	rs3761742	-0.01932	0.001968	A	G	0.2152	9.33254e-23	428272
WBLeanMass_PMID40968291	rs3846665	-0.01936	0.001969	A	C	0.2151	8.12831e-23	428272
WBLeanMass_PMID40968291	rs698912	-0.01933	0.001969	C	T	0.2151	9.33254e-23	428272
WBLeanMass_PMID40968291	rs4704213	-0.01857	0.002443	A	G	0.1261	2.88403e-14	428272
WBLeanMass_PMID40968291	rs4704214	-0.01932	0.001969	G	A	0.2151	9.77237e-23	428272
WBLeanMass_PMID40968291	rs7356633	-0.01864	0.002442	C	T	0.1262	2.29087e-14	428272
WBLeanMass_PMID40968291	rs7356637	-0.0198	0.001899	C	T	0.2423	1.90546e-25	428272
WBLeanMass_PMID40968291	rs3761743	-0.01968	0.001898	G	A	0.2412	3.31131e-25	428272
WBLeanMass_PMID40968291	rs79326701	-0.01849	0.002428	C	A	0.1272	2.63027e-14	428272
WBLeanMass_PMID40968291	rs12234032	-0.01938	0.001969	T	C	0.215	7.24436e-23	428272
WBLeanMass_PMID40968291	rs9885386	-0.01938	0.001969	G	A	0.215	7.24436e-23	428272
WBLeanMass_PMID40968291	rs6878990	-0.01647	0.00168	C	T	0.3933	1.02329e-22	428272
WBLeanMass_PMID40968291	rs11957913	-0.01977	0.001899	T	A	0.2388	2.13796e-25	428272
WBLeanMass_PMID40968291	rs6453133	-0.01978	0.001793	G	A	0.2998	2.69153e-28	428272
WBLeanMass_PMID40968291	rs3804231	-0.01871	0.002427	A	G	0.1273	1.25893e-14	428272
WBLeanMass_PMID40968291	rs12173076	-0.02043	0.002558	G	T	0.1136	1.38038e-15	428272
WBLeanMass_PMID40968291	rs72633965	-0.01825	0.002427	C	T	0.1273	5.49541e-14	428272
WBLeanMass_PMID40968291	rs72633966	-0.01741	0.002473	G	C	0.1232	1.94984e-12	428272
WBLeanMass_PMID40968291	rs9293652	-0.01834	0.002426	C	T	0.1274	4.0738e-14	428272
WBLeanMass_PMID40968291	rs3846666	-0.01975	0.001899	G	A	0.2423	2.51189e-25	428272
WBLeanMass_PMID40968291	rs10067900	-0.01833	0.002425	C	T	0.1274	4.16869e-14	428272
WBLeanMass_PMID40968291	rs28408106	-0.01833	0.002428	C	G	0.1272	4.46684e-14	428272
WBLeanMass_PMID40968291	rs28609217	-0.01959	0.001899	C	G	0.2419	6.0256e-25	428272
WBLeanMass_PMID40968291	rs10038723	-0.01934	0.001969	T	C	0.2151	9.12011e-23	428272
WBLeanMass_PMID40968291	rs6453134	-0.01955	0.001907	A	G	0.2446	1.14815e-24	428272
WBLeanMass_PMID40968291	rs77385263	-0.01841	0.002443	A	T	0.1262	4.7863e-14	428272
WBLeanMass_PMID40968291	rs77844254	-0.01843	0.002428	A	AC	0.1273	3.16228e-14	428272
WBLeanMass_PMID40968291	rs78979878	-0.01836	0.002428	T	G	0.1272	3.98107e-14	428272
WBLeanMass_PMID40968291	rs72633967	-0.01835	0.002428	C	A	0.1272	4.16869e-14	428272
WBLeanMass_PMID40968291	rs5022712	-0.01816	0.002343	A	T	0.1591	9.12011e-15	428272
WBLeanMass_PMID40968291	rs10075139	-0.01931	0.001969	C	T	0.2151	1.04713e-22	428272
WBLeanMass_PMID40968291	rs10434644	-0.01978	0.001898	G	A	0.2414	1.94984e-25	428272
WBLeanMass_PMID40968291	rs112635930	-0.0198	0.001898	C	T	0.2414	1.77828e-25	428272
WBLeanMass_PMID40968291	rs76478815	-0.01829	0.002425	T	C	0.1275	4.67735e-14	428272
WBLeanMass_PMID40968291	rs4385188	-0.01981	0.001898	G	A	0.2414	1.65959e-25	428272
WBLeanMass_PMID40968291	rs58418518	-0.01842	0.002427	TC	T	0.1274	3.23594e-14	428272
WBLeanMass_PMID40968291	rs10474436	-0.01978	0.001898	G	A	0.2414	1.94984e-25	428272
WBLeanMass_PMID40968291	rs6872314	-0.01977	0.001899	C	A	0.2425	2.13796e-25	428272
WBLeanMass_PMID40968291	rs75673664	-0.01838	0.002427	T	C	0.1273	3.63078e-14	428272
WBLeanMass_PMID40968291	rs10070207	-0.01836	0.001975	T	G	0.2167	1.44544e-20	428272
WBLeanMass_PMID40968291	rs148891276	-0.01852	0.002444	T	TTGG	0.1265	3.46737e-14	428272
WBLeanMass_PMID40968291	rs4704219	-0.0165	0.00168	T	C	0.3934	8.70964e-23	428272
WBLeanMass_PMID40968291	rs10041470	-0.01816	0.002423	C	G	0.1278	6.45654e-14	428272
WBLeanMass_PMID40968291	rs72633968	-0.0204	0.002549	G	A	0.1142	1.20226e-15	428272
WBLeanMass_PMID40968291	rs76041796	-0.0173	0.002381	C	T	0.1327	3.63078e-13	428272
WBLeanMass_PMID40968291	rs6874781	-0.0193	0.001968	T	A	0.2153	1.04713e-22	428272
WBLeanMass_PMID40968291	rs10076819	-0.01831	0.002425	C	T	0.1275	4.36516e-14	428272
WBLeanMass_PMID40968291	rs4512110	-0.01579	0.002575	G	A	0.1113	8.531e-10	428272
WBLeanMass_PMID40968291	rs72633969	-0.01838	0.002426	A	G	0.1274	3.54813e-14	428272
WBLeanMass_PMID40968291	rs4704220	-0.01652	0.001679	A	G	0.3935	7.58578e-23	428272
WBLeanMass_PMID40968291	rs4704221	-0.01652	0.001679	A	T	0.3935	7.58578e-23	428272
WBLeanMass_PMID40968291	rs77218814	-0.01994	0.0019	GCCA	G	0.2413	9.12011e-26	428272
WBLeanMass_PMID40968291	rs57149337	-0.01949	0.001907	A	C	0.2447	1.58489e-24	428272
WBLeanMass_PMID40968291	rs4440336	-0.01978	0.001908	C	T	0.2452	3.54813e-25	428272
WBLeanMass_PMID40968291	rs72633970	-0.01839	0.002426	T	G	0.1274	3.46737e-14	428272
WBLeanMass_PMID40968291	rs6873472	-0.01654	0.001679	A	C	0.3934	6.91831e-23	428272
WBLeanMass_PMID40968291	rs78703230	-0.01841	0.002427	C	CAAAT	0.1273	3.31131e-14	428272
WBLeanMass_PMID40968291	rs10061689	-0.01839	0.002425	A	G	0.1276	3.31131e-14	428272
WBLeanMass_PMID40968291	rs4704223	-0.01652	0.00168	C	T	0.3938	7.94328e-23	428272
WBLeanMass_PMID40968291	rs6891949	-0.01968	0.001899	G	T	0.2398	3.63078e-25	428272
WBLeanMass_PMID40968291	rs72633971	-0.01845	0.002424	G	T	0.1276	2.75423e-14	428272
WBLeanMass_PMID40968291	rs28874007	-0.01833	0.002425	T	C	0.1275	4.0738e-14	428272
WBLeanMass_PMID40968291	rs78521580	-0.01845	0.002428	TC	T	0.1273	3.01995e-14	428272
WBLeanMass_PMID40968291	rs78265424	-0.01821	0.002471	G	GACA	0.1239	1.7378e-13	428272
WBLeanMass_PMID40968291	rs13360099	-0.01839	0.002426	C	G	0.1274	3.46737e-14	428272
WBLeanMass_PMID40968291	rs61430233	-0.01924	0.001968	T	C	0.2153	1.41254e-22	428272
WBLeanMass_PMID40968291	rs56859362	-0.01839	0.002426	A	C	0.1274	3.46737e-14	428272
WBLeanMass_PMID40968291	rs10474437	-0.01831	0.002427	T	C	0.1273	4.57088e-14	428272
WBLeanMass_PMID40968291	rs10942739	-0.01973	0.001898	A	G	0.2408	2.5704e-25	428272
WBLeanMass_PMID40968291	rs142291243	-0.02084	0.002556	C	CCTGCACATT	0.1138	3.54813e-16	428272
WBLeanMass_PMID40968291	rs10462518	-0.01874	0.002271	T	A	0.1509	1.54882e-16	428272
WBLeanMass_PMID40968291	rs6896136	-0.01649	0.00168	C	T	0.3937	9.33254e-23	428272
WBLeanMass_PMID40968291	rs28612248	-0.01836	0.002426	A	G	0.1274	3.80189e-14	428272
WBLeanMass_PMID40968291	rs7709282	-0.01968	0.001899	T	G	0.2398	3.46737e-25	428272
WBLeanMass_PMID40968291	rs4704224	-0.01979	0.001901	C	T	0.2376	2.13796e-25	428272
WBLeanMass_PMID40968291	rs7726478	-0.01879	0.002436	T	C	0.1274	1.23027e-14	428272
WBLeanMass_PMID40968291	rs6891560	-0.01831	0.002426	A	G	0.1275	4.36516e-14	428272
WBLeanMass_PMID40968291	rs10055011	-0.01839	0.002426	A	G	0.1274	3.46737e-14	428272
WBLeanMass_PMID40968291	rs5744533	-0.01919	0.001969	T	C	0.2152	1.90546e-22	428272
WBLeanMass_PMID40968291	rs4549504	-0.01614	0.001679	T	G	0.3948	6.91831e-22	428272
WBLeanMass_PMID40968291	rs5744544	-0.0206	0.002554	A	G	0.1139	7.24436e-16	428272
WBLeanMass_PMID40968291	rs5744545	-0.0206	0.002554	A	G	0.1139	7.24436e-16	428272
WBLeanMass_PMID40968291	rs4604177	-0.0164	0.00168	T	C	0.393	1.69824e-22	428272
WBLeanMass_PMID40968291	rs6863398	-0.01985	0.001902	A	T	0.2429	1.7378e-25	428272
WBLeanMass_PMID40968291	rs10059022	-0.01832	0.002429	A	G	0.1272	4.57088e-14	428272
WBLeanMass_PMID40968291	rs73120833	-0.01979	0.00191	C	T	0.245	3.54813e-25	428272
WBLeanMass_PMID40968291	rs5744551	-0.01895	0.001963	C	CT	0.2175	4.67735e-22	428272
WBLeanMass_PMID40968291	rs5744552	-0.01624	0.001679	G	C	0.3951	4.0738e-22	428272
WBLeanMass_PMID40968291	rs5744555	-0.01919	0.001963	A	G	0.2175	1.41254e-22	428272
WBLeanMass_PMID40968291	rs72633972	-0.01834	0.002427	C	A	0.1273	4.16869e-14	428272
WBLeanMass_PMID40968291	rs1553234	-0.01824	0.002424	G	A	0.1277	5.24807e-14	428272
WBLeanMass_PMID40968291	rs6149071	-0.01825	0.002428	G	GACCTACCCCCATGACCCAAAC	0.1275	5.62341e-14	428272
WBLeanMass_PMID40968291	rs4704227	-0.01608	0.001679	A	G	0.395	9.77237e-22	428272
WBLeanMass_PMID40968291	rs59506842	-0.01948	0.001974	A	G	0.2136	5.7544e-23	428272
WBLeanMass_PMID40968291	rs72633973	-0.0184	0.002442	T	C	0.1263	4.89779e-14	428272
WBLeanMass_PMID40968291	rs10043621	-0.01946	0.001974	C	T	0.2135	6.60693e-23	428272
WBLeanMass_PMID40968291	rs979182	-0.02054	0.002552	T	C	0.114	8.31764e-16	428272
WBLeanMass_PMID40968291	rs13354407	-0.01926	0.001963	A	T	0.2176	9.77237e-23	428272
WBLeanMass_PMID40968291	rs10077427	-0.01821	0.002425	G	A	0.1277	5.7544e-14	428272
WBLeanMass_PMID40968291	rs9293654	-0.01834	0.002427	A	G	0.1273	4.2658e-14	428272
WBLeanMass_PMID40968291	rs5744575	-0.01939	0.001962	C	T	0.2179	5.01187e-23	428272
WBLeanMass_PMID40968291	rs4704228	-0.01988	0.001985	A	G	0.2106	1.31826e-23	428272
WBLeanMass_PMID40968291	rs5744595	-0.02006	0.001901	G	A	0.2433	5.01187e-26	428272
WBLeanMass_PMID40968291	rs5744598	-0.01962	0.001973	A	G	0.2137	2.69153e-23	428272
WBLeanMass_PMID40968291	rs5744601	-0.01958	0.001973	G	A	0.2139	3.23594e-23	428272
WBLeanMass_PMID40968291	rs5744621	-0.01951	0.001973	C	T	0.2138	4.7863e-23	428272
WBLeanMass_PMID40968291	rs59095200	-0.01795	0.002421	A	AC	0.1285	1.23027e-13	428272
WBLeanMass_PMID40968291	rs72633974	-0.01836	0.002426	C	T	0.1275	3.80189e-14	428272
WBLeanMass_PMID40968291	rs57312935	-0.01939	0.001962	G	A	0.2177	5.01187e-23	428272
WBLeanMass_PMID40968291	rs9293655	-0.0183	0.002427	T	C	0.1274	4.67735e-14	428272
WBLeanMass_PMID40968291	rs10044053	-0.0195	0.001973	A	G	0.2138	4.89779e-23	428272
WBLeanMass_PMID40968291	rs7445415	-0.01957	0.001973	C	T	0.2139	3.38844e-23	428272
WBLeanMass_PMID40968291	rs1909719	-0.01843	0.002426	A	T	0.1276	3.01995e-14	428272
WBLeanMass_PMID40968291	rs13361353	-0.01783	0.002413	G	T	0.1288	1.44544e-13	428272
WBLeanMass_PMID40968291	rs1469051	-0.02066	0.00255	G	A	0.1142	5.37032e-16	428272
WBLeanMass_PMID40968291	rs5744636	-0.01836	0.002426	G	T	0.1275	3.80189e-14	428272
WBLeanMass_PMID40968291	rs5744663	-0.01998	0.001901	C	T	0.2434	7.76247e-26	428272
WBLeanMass_PMID40968291	rs5744667	-0.01807	0.002424	C	T	0.1277	9.12011e-14	428272
WBLeanMass_PMID40968291	rs3213801	-0.01942	0.001973	T	C	0.2137	7.58578e-23	428272
WBLeanMass_PMID40968291	rs5744672	-0.01628	0.001679	C	T	0.3952	3.01995e-22	428272
WBLeanMass_PMID40968291	rs5744680	-0.01612	0.001685	A	G	0.3892	1.09648e-21	428272
WBLeanMass_PMID40968291	rs4703674	-0.02006	0.001906	T	C	0.2424	6.45654e-26	428272
WBLeanMass_PMID40968291	rs10038945	-0.01803	0.002424	T	C	0.1276	1.02329e-13	428272
WBLeanMass_PMID40968291	rs5744694	-0.02093	0.002936	G	GTTT	0.08521	1e-12	428272
WBLeanMass_PMID40968291	rs767676	-0.01998	0.001916	C	T	0.2468	1.86209e-25	428272
WBLeanMass_PMID40968291	rs5744703	-0.01997	0.001901	G	C	0.2434	8.31764e-26	428272
WBLeanMass_PMID40968291	rs5744704	-0.0184	0.002441	C	T	0.1263	4.89779e-14	428272
WBLeanMass_PMID40968291	rs5744709	-0.01841	0.002435	A	G	0.1273	3.89045e-14	428272
WBLeanMass_PMID40968291	rs5744712	-0.01781	0.002414	C	T	0.1292	1.62181e-13	428272
WBLeanMass_PMID40968291	rs1051795	-0.01941	0.001973	A	G	0.2137	7.58578e-23	428272
WBLeanMass_PMID40968291	rs1995267	-0.02	0.001916	G	A	0.2468	1.65959e-25	428272
WBLeanMass_PMID40968291	rs4703675	-0.01818	0.002427	G	A	0.1274	6.76083e-14	428272
WBLeanMass_PMID40968291	rs28668361	-0.01835	0.002442	G	A	0.1263	5.62341e-14	428272
WBLeanMass_PMID40968291	rs72633975	-0.01807	0.002424	A	G	0.1277	8.91251e-14	428272
WBLeanMass_PMID40968291	rs78250038	-0.02114	0.002912	T	C	0.08619	3.89045e-13	428272
WBLeanMass_PMID40968291	rs2287711	-0.0194	0.001973	C	T	0.2137	8.12831e-23	428272
WBLeanMass_PMID40968291	rs2287710	-0.01819	0.002427	G	C	0.1274	6.45654e-14	428272
WBLeanMass_PMID40968291	rs57800576	-0.02072	0.002552	A	G	0.1139	4.67735e-16	428272
WBLeanMass_PMID40968291	rs58841453	-0.01819	0.002427	C	T	0.1274	6.60693e-14	428272
WBLeanMass_PMID40968291	rs10078671	-0.01781	0.002415	G	C	0.1284	1.65959e-13	428272
WBLeanMass_PMID40968291	rs4704229	-0.0182	0.002426	C	A	0.1274	6.30957e-14	428272
WBLeanMass_PMID40968291	rs10036682	-0.01829	0.002427	T	C	0.1273	4.89779e-14	428272
WBLeanMass_PMID40968291	rs7703282	-0.01569	0.001694	C	A	0.3815	1.94984e-20	428272
WBLeanMass_PMID40968291	rs72633976	-0.01817	0.002512	A	G	0.1187	4.67735e-13	428272
WBLeanMass_PMID40968291	rs1820049	-0.01806	0.002424	C	G	0.1276	9.33254e-14	428272
WBLeanMass_PMID40968291	rs4045166	-0.02004	0.00191	G	C	0.2457	9.54993e-26	428272
WBLeanMass_PMID40968291	rs11748027	-0.01623	0.001683	T	C	0.3895	5.24807e-22	428272
WBLeanMass_PMID40968291	rs984976	-0.01626	0.001679	G	A	0.3951	3.46737e-22	428272
WBLeanMass_PMID40968291	rs67969809	-0.01941	0.001962	A	G	0.2177	4.46684e-23	428272
WBLeanMass_PMID40968291	rs2878519	-0.01949	0.001961	A	G	0.2174	2.75423e-23	428272
WBLeanMass_PMID40968291	rs2878520	-0.01938	0.001973	A	G	0.2138	8.91251e-23	428272
WBLeanMass_PMID40968291	rs72633977	-0.02209	0.002494	T	C	0.1204	8.12831e-19	428272
WBLeanMass_PMID40968291	rs1863935	-0.01938	0.001961	G	A	0.2173	5.01187e-23	428272
WBLeanMass_PMID40968291	rs1863934	-0.01948	0.001961	A	G	0.2175	2.81838e-23	428272
WBLeanMass_PMID40968291	rs57907925	-0.0199	0.002393	A	G	0.1327	9.12011e-17	428272
WBLeanMass_PMID40968291	rs904743	-0.01966	0.002374	G	A	0.1345	1.23027e-16	428272
WBLeanMass_PMID40968291	rs6886841	-0.01998	0.001895	C	T	0.2403	5.37032e-26	428272
WBLeanMass_PMID40968291	rs6861279	-0.01952	0.001959	A	G	0.2193	2.13796e-23	428272
WBLeanMass_PMID40968291	rs9332464	-0.01942	0.001961	A	G	0.2171	4.16869e-23	428272
WBLeanMass_PMID40968291	rs17739580	-0.01972	0.001978	T	C	0.2127	2.04174e-23	428272
WBLeanMass_PMID40968291	rs7717505	-0.01945	0.00196	A	G	0.2184	3.38844e-23	428272
WBLeanMass_PMID40968291	rs10067641	-0.01957	0.00196	G	A	0.2184	1.77828e-23	428272
WBLeanMass_PMID40968291	rs7723531	-0.0195	0.00196	A	G	0.2182	2.63027e-23	428272
WBLeanMass_PMID40968291	rs10060260	-0.01963	0.001981	T	C	0.2121	3.89045e-23	428272
WBLeanMass_PMID40968291	rs7706857	-0.01949	0.001964	G	A	0.2177	3.31131e-23	428272
WBLeanMass_PMID40968291	rs10074747	-0.01831	0.002433	C	G	0.127	5.24807e-14	428272
WBLeanMass_PMID40968291	rs924452	-0.01955	0.001961	A	G	0.2174	2.0893e-23	428272
WBLeanMass_PMID40968291	rs1427924	-0.01957	0.001962	G	A	0.218	2.04174e-23	428272
WBLeanMass_PMID40968291	rs9293656	-0.01964	0.001981	T	C	0.2125	3.54813e-23	428272
WBLeanMass_PMID40968291	rs253407	0.02005	0.001813	G	A	0.7108	1.94984e-28	428272
WBLeanMass_PMID40968291	rs253408	0.02025	0.001815	T	C	0.7103	6.60693e-29	428272
WBLeanMass_PMID40968291	rs253409	0.02014	0.001813	G	C	0.7107	1.1749e-28	428272
WBLeanMass_PMID40968291	rs253410	0.02017	0.00201	T	A	0.7938	1.02329e-23	428272
WBLeanMass_PMID40968291	rs253392	0.01951	0.001851	T	G	0.7411	5.62341e-26	428272
WBLeanMass_PMID40968291	rs253393	0.01938	0.001848	A	G	0.737	9.77237e-26	428272
WBLeanMass_PMID40968291	rs34339	0.02024	0.00201	T	G	0.7939	7.4131e-24	428272
WBLeanMass_PMID40968291	rs34340	0.01945	0.001848	T	G	0.7363	6.60693e-26	428272
WBLeanMass_PMID40968291	rs34341	0.01858	0.001654	T	A	0.5648	2.75423e-29	428272
WBLeanMass_PMID40968291	rs34342	0.02031	0.002012	G	T	0.7941	5.7544e-24	428272
WBLeanMass_PMID40968291	rs34343	0.02032	0.002012	T	G	0.794	5.49541e-24	428272
WBLeanMass_PMID40968291	rs34344	0.02091	0.001838	G	A	0.7229	5.37032e-30	428272
WBLeanMass_PMID40968291	rs34345	0.02091	0.001838	A	G	0.7228	5.49541e-30	428272
WBLeanMass_PMID40968291	rs34349	0.02031	0.002012	G	A	0.7938	5.7544e-24	428272
WBLeanMass_PMID40968291	rs34350	0.0208	0.001837	C	G	0.7229	1.04713e-29	428272
WBLeanMass_PMID40968291	rs34351	0.01999	0.00172	A	C	0.6609	3.16228e-31	428272
WBLeanMass_PMID40968291	rs253391	0.01996	0.001721	T	C	0.6597	4.46684e-31	428272
WBLeanMass_PMID40968291	rs253411	0.01985	0.00172	T	A	0.6609	8.12831e-31	428272
WBLeanMass_PMID40968291	rs5868779	0.02026	0.002061	TG	T	0.8049	8.70964e-23	428272
WBLeanMass_PMID40968291	rs253412	0.01977	0.001715	A	G	0.6543	9.54993e-31	428272
WBLeanMass_PMID40968291	rs253413	0.02007	0.001908	A	T	0.7603	7.4131e-26	428272
WBLeanMass_PMID40968291	rs253414	0.01974	0.001722	T	C	0.6596	1.99526e-30	428272
WBLeanMass_PMID40968291	rs253415	0.02018	0.001909	T	C	0.7605	3.98107e-26	428272
WBLeanMass_PMID40968291	rs34355	0.02149	0.002018	A	G	0.7944	1.8197e-26	428272
WBLeanMass_PMID40968291	rs34356	0.02024	0.002058	G	T	0.8055	7.94328e-23	428272
WBLeanMass_PMID40968291	rs42854	0.01913	0.001751	C	G	0.6887	8.70964e-28	428272
WBLeanMass_PMID40968291	rs34357	0.0204	0.002056	T	C	0.8053	3.38844e-23	428272
WBLeanMass_PMID40968291	rs40059	0.01776	0.001836	G	A	0.7343	3.98107e-22	428272
WBLeanMass_PMID40968291	rs34358	0.02035	0.0017	A	G	0.6481	5.01187e-33	428272
WBLeanMass_PMID40968291	rs42302	0.01998	0.00171	G	A	0.6525	1.44544e-31	428272
WBLeanMass_PMID40968291	rs40060	0.02037	0.0017	T	C	0.6484	4.57088e-33	428272
WBLeanMass_PMID40968291	rs5868780	0.02035	0.001701	C	CTT	0.6484	5.37032e-33	428272
WBLeanMass_PMID40968291	rs34359	0.0204	0.0017	C	G	0.6481	3.71535e-33	428272
WBLeanMass_PMID40968291	rs34360	0.02034	0.001701	A	C	0.6477	5.7544e-33	428272
WBLeanMass_PMID40968291	rs34361	0.0207	0.001702	G	A	0.6463	5.01187e-34	428272
WBLeanMass_PMID40968291	rs58711993	0.02041	0.001705	CG	C	0.6458	5.01187e-33	428272
WBLeanMass_PMID40968291	rs253387	0.02055	0.002057	T	C	0.8052	1.7378e-23	428272
WBLeanMass_PMID40968291	rs253388	0.01818	0.001833	G	A	0.729	3.54813e-23	428272
WBLeanMass_PMID40968291	rs253389	0.01756	0.001809	G	A	0.7197	2.69153e-22	428272
WBLeanMass_PMID40968291	rs2546188	0.01679	0.001827	T	A	0.7153	3.80189e-20	428272
WBLeanMass_PMID40968291	rs2640646	0.01707	0.001831	T	A	0.7176	1.09648e-20	428272
WBLeanMass_PMID40968291	rs253390	0.01758	0.001798	C	T	0.7165	1.41254e-22	428272
WBLeanMass_PMID40968291	rs166183	0.01754	0.001808	C	T	0.7197	3.01995e-22	428272
WBLeanMass_PMID40968291	rs193344	0.01756	0.001798	C	T	0.7164	1.54882e-22	428272
WBLeanMass_PMID40968291	rs168807	0.01986	0.001982	G	A	0.7864	1.25893e-23	428272
WBLeanMass_PMID40968291	rs35866218	0.01744	0.0018	CTT	C	0.6924	3.31131e-22	428272
WBLeanMass_PMID40968291	rs194137	0.01755	0.001808	A	G	0.7198	2.81838e-22	428272
WBLeanMass_PMID40968291	rs111937612	-0.01754	0.001808	T	C	0.2803	3.0903e-22	428272
WBLeanMass_PMID40968291	rs4703676	-0.01984	0.001982	C	G	0.2136	1.38038e-23	428272
WBLeanMass_PMID40968291	rs17563589	-0.01985	0.001982	G	A	0.2136	1.28825e-23	428272
WBLeanMass_PMID40968291	rs76117708	-0.0176	0.001798	TAA	T	0.2838	1.23027e-22	428272
WBLeanMass_PMID40968291	rs72633978	-0.01755	0.001809	A	G	0.2801	2.88403e-22	428272
WBLeanMass_PMID40968291	rs201309554	-0.01756	0.001809	TC	T	0.2801	2.81838e-22	428272
WBLeanMass_PMID40968291	rs6868069	-0.01754	0.001808	A	C	0.2803	2.95121e-22	428272
WBLeanMass_PMID40968291	rs10515213	-0.01985	0.001982	G	A	0.2136	1.28825e-23	428272
WBLeanMass_PMID40968291	rs112194443	-0.01981	0.001983	A	G	0.2135	1.62181e-23	428272
WBLeanMass_PMID40968291	rs113216064	-0.01985	0.001982	T	C	0.2136	1.28825e-23	428272
WBLeanMass_PMID40968291	rs17563610	-0.01983	0.001983	T	A	0.2136	1.47911e-23	428272
WBLeanMass_PMID40968291	rs16872768	-0.02074	0.001679	C	T	0.3734	4.7863e-35	428272
WBLeanMass_PMID40968291	rs34761783	-0.01756	0.001808	TAG	T	0.2803	2.75423e-22	428272
WBLeanMass_PMID40968291	rs11746063	-0.01755	0.001808	C	T	0.2802	2.81838e-22	428272
WBLeanMass_PMID40968291	rs11748378	-0.0176	0.001808	A	G	0.2804	2.13796e-22	428272
WBLeanMass_PMID40968291	rs111985168	-0.01986	0.001982	G	A	0.2136	1.23027e-23	428272
WBLeanMass_PMID40968291	rs141736104	-0.01751	0.00181	TA	T	0.2799	3.80189e-22	428272
WBLeanMass_PMID40968291	rs17649055	-0.01759	0.001808	T	C	0.2802	2.23872e-22	428272
WBLeanMass_PMID40968291	rs67803720	-0.01755	0.001808	T	A	0.2802	2.81838e-22	428272
WBLeanMass_PMID40968291	rs17563686	-0.01756	0.001808	T	A	0.2802	2.69153e-22	428272
WBLeanMass_PMID40968291	rs10462521	-0.01756	0.001808	C	T	0.2802	2.75423e-22	428272
WBLeanMass_PMID40968291	rs17563700	-0.01987	0.001982	G	A	0.2136	1.1749e-23	428272
WBLeanMass_PMID40968291	rs4704230	-0.02055	0.001682	C	T	0.3695	2.5704e-34	428272
WBLeanMass_PMID40968291	rs4704231	-0.01756	0.001808	A	G	0.2801	2.69153e-22	428272
WBLeanMass_PMID40968291	rs10462356	-0.01757	0.001808	T	C	0.2802	2.51189e-22	428272
WBLeanMass_PMID40968291	rs146150795	-0.01783	0.001824	CAT	C	0.2771	1.41254e-22	428272
WBLeanMass_PMID40968291	rs888788	-0.01985	0.001983	T	C	0.2136	1.34896e-23	428272
WBLeanMass_PMID40968291	rs888789	-0.01554	0.001625	G	A	0.4655	1.14815e-21	428272
WBLeanMass_PMID40968291	rs367823453	-0.01756	0.001808	CATGTT	C	0.2802	2.69153e-22	428272
WBLeanMass_PMID40968291	rs34260491	-0.02015	0.002009	C	CTAA	0.2111	1.09648e-23	428272
WBLeanMass_PMID40968291	rs1817869	-0.01757	0.001808	C	T	0.2802	2.51189e-22	428272
WBLeanMass_PMID40968291	rs66493518	-0.01744	0.001809	C	G	0.2807	5.24807e-22	428272
WBLeanMass_PMID40968291	rs72633979	-0.01737	0.00181	T	A	0.2796	8.51138e-22	428272
WBLeanMass_PMID40968291	rs2307115	-0.01984	0.001982	C	T	0.2136	1.38038e-23	428272
WBLeanMass_PMID40968291	rs67054144	-0.01757	0.001808	A	G	0.2802	2.5704e-22	428272
WBLeanMass_PMID40968291	rs377603206	-0.01755	0.001821	G	A	0.2775	5.7544e-22	428272
WBLeanMass_PMID40968291	rs370654089	-0.01755	0.001821	C	T	0.2775	5.7544e-22	428272
WBLeanMass_PMID40968291	rs145619427	-0.01753	0.00182	C	T	0.2779	5.7544e-22	428272
WBLeanMass_PMID40968291	rs138490271	-0.01753	0.00182	C	T	0.2779	5.7544e-22	428272
WBLeanMass_PMID40968291	rs6881648	-0.02075	0.001679	C	A	0.3734	4.46684e-35	428272
WBLeanMass_PMID40968291	rs111647749	-0.0176	0.001798	G	A	0.2836	1.23027e-22	428272
WBLeanMass_PMID40968291	rs150247403	-0.0176	0.001809	T	C	0.2801	2.23872e-22	428272
WBLeanMass_PMID40968291	rs149283666	-0.0176	0.001809	A	G	0.2801	2.23872e-22	428272
WBLeanMass_PMID40968291	rs144487569	-0.01754	0.00181	T	C	0.2799	3.31131e-22	428272
WBLeanMass_PMID40968291	rs184136627	-0.0198	0.001984	A	T	0.2134	1.8197e-23	428272
WBLeanMass_PMID40968291	rs4703677	-0.01753	0.00182	G	A	0.278	5.62341e-22	428272
WBLeanMass_PMID40968291	rs4703678	-0.01755	0.001808	C	T	0.2802	2.81838e-22	428272
WBLeanMass_PMID40968291	rs4703679	-0.01761	0.001813	G	A	0.2793	2.69153e-22	428272
WBLeanMass_PMID40968291	rs4703680	-0.01762	0.001813	T	C	0.2793	2.45471e-22	428272
WBLeanMass_PMID40968291	rs372600715	-0.01998	0.001986	G	GT	0.2131	8.70964e-24	428272
WBLeanMass_PMID40968291	rs7380748	-0.01986	0.001991	C	A	0.2125	1.94984e-23	428272
WBLeanMass_PMID40968291	rs7381033	-0.01753	0.001817	C	T	0.2786	5.01187e-22	428272
WBLeanMass_PMID40968291	rs7381040	-0.01766	0.001814	C	T	0.2791	2.18776e-22	428272
WBLeanMass_PMID40968291	rs7712499	-0.01757	0.001804	A	C	0.2848	2.04174e-22	428272
WBLeanMass_PMID40968291	rs375574520	-0.01765	0.001815	A	C	0.2791	2.39883e-22	428272
WBLeanMass_PMID40968291	rs7732100	-0.0177	0.001804	C	A	0.2826	1.02329e-22	428272
WBLeanMass_PMID40968291	rs369671918	-0.01773	0.001817	C	T	0.2798	1.69824e-22	428272
WBLeanMass_PMID40968291	rs367659190	-0.0177	0.001816	G	A	0.2789	1.90546e-22	428272
WBLeanMass_PMID40968291	rs117252103	-0.01767	0.001816	T	A	0.2789	2.18776e-22	428272
WBLeanMass_PMID40968291	rs59778668	-0.01769	0.001816	T	C	0.2789	1.99526e-22	428272
WBLeanMass_PMID40968291	rs373167598	-0.0177	0.001818	G	A	0.2786	2.04174e-22	428272
WBLeanMass_PMID40968291	rs377291389	-0.02001	0.001992	A	G	0.2123	9.54993e-24	428272
WBLeanMass_PMID40968291	rs140583126	-0.01745	0.001857	A	G	0.2692	5.49541e-21	428272
WBLeanMass_PMID40968291	rs4704232	-0.01893	0.001757	C	T	0.3232	4.67735e-27	428272
WBLeanMass_PMID40968291	rs547528772	-0.01872	0.002169	T	C	0.2071	6.16595e-18	428272
WBLeanMass_PMID40968291	rs377290437	-0.02072	0.002257	A	C	0.1945	4.36516e-20	428272
WBLeanMass_PMID40968291	rs34905687	-0.01756	0.001809	C	T	0.2802	2.75423e-22	428272
WBLeanMass_PMID40968291	rs10057967	-0.02053	0.001684	C	T	0.3696	3.38844e-34	428272
WBLeanMass_PMID40968291	rs41534344	-0.01753	0.001807	C	T	0.2806	2.95121e-22	428272
WBLeanMass_PMID40968291	rs61173369	-0.01753	0.001807	G	A	0.2806	3.01995e-22	428272
WBLeanMass_PMID40968291	rs2307113	-0.01754	0.001807	A	G	0.2806	2.88403e-22	428272
WBLeanMass_PMID40968291	rs17563863	-0.01754	0.001807	A	G	0.2806	2.88403e-22	428272
WBLeanMass_PMID40968291	rs17649248	-0.01984	0.001982	A	G	0.2137	1.38038e-23	428272
WBLeanMass_PMID40968291	rs17563877	-0.01987	0.001986	T	C	0.2131	1.47911e-23	428272
WBLeanMass_PMID40968291	rs72633981	-0.01988	0.001981	T	G	0.2138	1.07152e-23	428272
WBLeanMass_PMID40968291	rs6874626	-0.02072	0.001679	A	G	0.3739	5.7544e-35	428272
WBLeanMass_PMID40968291	rs4704233	-0.01987	0.001981	A	G	0.2138	1.1749e-23	428272
WBLeanMass_PMID40968291	rs77544433	-0.02007	0.001987	A	C	0.2138	5.49541e-24	428272
WBLeanMass_PMID40968291	rs17649266	-0.01985	0.001982	C	T	0.2136	1.34896e-23	428272
WBLeanMass_PMID40968291	rs72633982	-0.01984	0.001983	T	C	0.2136	1.44544e-23	428272
WBLeanMass_PMID40968291	rs4704234	-0.01757	0.001797	G	A	0.2842	1.34896e-22	428272
WBLeanMass_PMID40968291	rs140731230	-0.01985	0.001985	G	GTTTT	0.2134	1.51356e-23	428272
WBLeanMass_PMID40968291	rs112945065	-0.01974	0.001964	C	G	0.2171	8.91251e-24	428272
WBLeanMass_PMID40968291	rs72633983	-0.01984	0.001981	T	C	0.214	1.28825e-23	428272
WBLeanMass_PMID40968291	rs3797581	-0.01977	0.001964	T	G	0.2171	7.58578e-24	428272
WBLeanMass_PMID40968291	rs3797580	-0.02047	0.001682	G	A	0.37	4.57088e-34	428272
WBLeanMass_PMID40968291	rs2307112	-0.01988	0.001981	C	A	0.2138	1.09648e-23	428272
WBLeanMass_PMID40968291	rs2307111	-0.02224	0.001673	C	T	0.405	2.63027e-40	428272
WBLeanMass_PMID40968291	rs17649332	-0.01988	0.001981	C	T	0.2138	1.09648e-23	428272
WBLeanMass_PMID40968291	rs58968428	-0.01975	0.001982	G	A	0.2136	2.18776e-23	428272
WBLeanMass_PMID40968291	rs17563974	-0.01985	0.001982	A	G	0.2137	1.31826e-23	428272
WBLeanMass_PMID40968291	rs72633984	-0.01984	0.001982	G	A	0.2138	1.31826e-23	428272
WBLeanMass_PMID40968291	rs60423072	-0.01758	0.001798	A	T	0.2839	1.34896e-22	428272
WBLeanMass_PMID40968291	rs17649350	-0.01982	0.001982	C	T	0.2137	1.54882e-23	428272
WBLeanMass_PMID40968291	rs72633985	-0.01983	0.001982	G	A	0.2138	1.41254e-23	428272
WBLeanMass_PMID40968291	rs72633986	-0.01985	0.001981	A	T	0.2139	1.28825e-23	428272
WBLeanMass_PMID40968291	rs17563995	-0.01975	0.001983	G	A	0.2137	2.34423e-23	428272
WBLeanMass_PMID40968291	rs72633987	-0.01975	0.001983	C	A	0.2137	2.29087e-23	428272
WBLeanMass_PMID40968291	rs72633988	-0.01969	0.001984	A	G	0.2136	3.23594e-23	428272
WBLeanMass_PMID40968291	rs2047059	-0.01806	0.001802	C	T	0.2822	1.20226e-23	428272
WBLeanMass_PMID40968291	rs17649362	-0.0197	0.001983	T	C	0.2137	3.01995e-23	428272
WBLeanMass_PMID40968291	rs6864091	-0.02078	0.001687	C	T	0.3668	7.07946e-35	428272
WBLeanMass_PMID40968291	rs111677149	-0.01965	0.001983	T	C	0.2137	3.80189e-23	428272
WBLeanMass_PMID40968291	rs2291630	-0.01958	0.001984	A	G	0.2137	5.62341e-23	428272
WBLeanMass_PMID40968291	rs2112347	-0.02044	0.001688	G	T	0.3659	9.54993e-34	428272
WBLeanMass_PMID40968291	rs66787104	-0.01904	0.001749	A	G	0.3163	1.31826e-27	428272
WBLeanMass_PMID40968291	rs58255973	-0.01952	0.001984	T	G	0.2138	7.76247e-23	428272
WBLeanMass_PMID40968291	rs72633989	-0.01951	0.001985	T	C	0.2138	8.70964e-23	428272
WBLeanMass_PMID40968291	rs72633990	-0.01951	0.001988	A	G	0.2137	9.54993e-23	428272
WBLeanMass_PMID40968291	rs116541114	-0.02126	0.00363	A	T	0.05576	4.69894e-09	428272
WBLeanMass_PMID40968291	rs6453142	-0.01882	0.001751	T	C	0.328	6.30957e-27	428272
WBLeanMass_PMID40968291	rs6453143	-0.02052	0.001698	C	G	0.3762	1.25893e-33	428272
WBLeanMass_PMID40968291	rs111378764	-0.01937	0.001767	CAAACT	C	0.3309	5.62341e-28	428272
WBLeanMass_PMID40968291	rs12109685	-0.0186	0.001948	G	A	0.2272	1.31826e-21	428272
WBLeanMass_PMID40968291	rs12109251	-0.01859	0.001948	A	C	0.2272	1.34896e-21	428272
WBLeanMass_PMID40968291	rs4704235	-0.01858	0.001948	G	T	0.2272	1.41254e-21	428272
WBLeanMass_PMID40968291	rs112789140	-0.02049	0.00191	TTG	T	0.2644	7.76247e-27	428272
WBLeanMass_PMID40968291	rs112311926	-0.01861	0.001955	G	C	0.2265	1.77828e-21	428272
WBLeanMass_PMID40968291	rs113039771	-0.01816	0.00195	A	G	0.2276	1.25893e-20	428272
WBLeanMass_PMID40968291	rs7713337	-0.01835	0.001743	C	T	0.3364	6.30957e-26	428272
WBLeanMass_PMID40968291	rs7730516	-0.01846	0.001743	A	G	0.3361	3.31131e-26	428272
WBLeanMass_PMID40968291	rs7734618	-0.01836	0.001944	A	T	0.229	3.54813e-21	428272
WBLeanMass_PMID40968291	rs7715806	-0.01976	0.001698	T	C	0.3771	2.63027e-31	428272
WBLeanMass_PMID40968291	rs56912706	-0.01874	0.001685	G	A	0.3805	9.77237e-29	428272
WBLeanMass_PMID40968291	rs9942416	-0.01905	0.001694	G	C	0.3847	2.45471e-29	428272
WBLeanMass_PMID40968291	rs113117080	-0.01656	0.001917	C	G	0.2399	5.62341e-18	428272
WBLeanMass_PMID40968291	rs149799648	-0.01902	0.001704	CG	C	0.384	6.45654e-29	428272
WBLeanMass_PMID40968291	rs111745049	-0.01692	0.001924	A	T	0.2382	1.44544e-18	428272
WBLeanMass_PMID40968291	rs72633991	-0.01684	0.001924	T	C	0.2382	2.04174e-18	428272
WBLeanMass_PMID40968291	rs7707588	-0.01874	0.001694	A	G	0.3753	1.90546e-28	428272
WBLeanMass_PMID40968291	rs60493905	-0.01466	0.001773	T	C	0.3099	1.34896e-16	428272
WBLeanMass_PMID40968291	rs10078021	-0.01868	0.001697	G	T	0.3784	3.46737e-28	428272
WBLeanMass_PMID40968291	rs258494	0.01839	0.001683	G	C	0.6299	8.51138e-28	428272
WBLeanMass_PMID40968291	rs258495	0.01746	0.001687	A	T	0.6159	4.2658e-25	428272
WBLeanMass_PMID40968291	rs34347	0.0104	0.001698	G	T	0.6476	9.2045e-10	428272
WBLeanMass_PMID40968291	rs28225	0.01052	0.001695	C	T	0.6454	5.39511e-10	428272
WBLeanMass_PMID40968291	rs34348	0.01108	0.001642	G	A	0.5725	1.47911e-11	428272
WBLeanMass_PMID40968291	rs28137	0.01059	0.0017	G	A	0.6476	4.58142e-10	428272
WBLeanMass_PMID40968291	rs258496	0.01438	0.001639	A	G	0.5111	1.7378e-18	428272
WBLeanMass_PMID40968291	rs35061025	0.01102	0.001645	C	CT	0.5694	2.13796e-11	428272
WBLeanMass_PMID40968291	rs258497	0.01079	0.00164	C	A	0.5692	4.7863e-11	428272
WBLeanMass_PMID40968291	rs258498	0.01054	0.001699	T	C	0.6475	5.64937e-10	428272
WBLeanMass_PMID40968291	rs258499	0.01111	0.001641	T	C	0.5649	1.28825e-11	428272
WBLeanMass_PMID40968291	rs258500	0.01115	0.001644	C	T	0.5635	1.20226e-11	428272
WBLeanMass_PMID40968291	rs258501	0.01121	0.001641	A	G	0.5602	8.51138e-12	428272
WBLeanMass_PMID40968291	rs258502	0.01076	0.00164	T	G	0.5693	5.24807e-11	428272
WBLeanMass_PMID40968291	rs258512	0.0113	0.001644	G	A	0.5579	6.30957e-12	428272
WBLeanMass_PMID40968291	rs39656	0.01082	0.001641	C	T	0.5692	4.2658e-11	428272
WBLeanMass_PMID40968291	rs34352	0.01134	0.001645	G	A	0.5579	5.49541e-12	428272
WBLeanMass_PMID40968291	rs34353	0.01079	0.001642	T	C	0.5657	5.01187e-11	428272
WBLeanMass_PMID40968291	rs34354	0.01155	0.001646	A	G	0.5622	2.29087e-12	428272
WBLeanMass_PMID40968291	rs258511	0.01149	0.001646	G	A	0.5626	2.95121e-12	428272
WBLeanMass_PMID40968291	rs190487	0.01153	0.001645	C	A	0.562	2.39883e-12	428272
WBLeanMass_PMID40968291	rs258510	0.01137	0.001642	T	C	0.5663	4.46684e-12	428272
WBLeanMass_PMID40968291	rs1643943	0.01148	0.001644	T	C	0.5598	2.88403e-12	428272
WBLeanMass_PMID40968291	rs1643944	0.01148	0.001644	G	C	0.5598	2.88403e-12	428272
WBLeanMass_PMID40968291	rs258509	0.01147	0.001642	C	G	0.5537	2.88403e-12	428272
WBLeanMass_PMID40968291	rs258508	0.0114	0.001642	T	C	0.5662	3.80189e-12	428272
WBLeanMass_PMID40968291	rs258507	0.01147	0.001644	A	G	0.5602	2.95121e-12	428272
WBLeanMass_PMID40968291	rs2545420	0.01147	0.001643	C	G	0.5595	2.88403e-12	428272
WBLeanMass_PMID40968291	rs2545419	0.01135	0.001641	T	C	0.5686	4.46684e-12	428272
WBLeanMass_PMID40968291	rs7723964	0.01127	0.001643	G	A	0.5649	6.91831e-12	428272
WBLeanMass_PMID40968291	rs2934204	0.01143	0.001643	A	G	0.5595	3.54813e-12	428272
WBLeanMass_PMID40968291	rs2640649	0.01125	0.001643	C	G	0.5648	7.58578e-12	428272
WBLeanMass_PMID40968291	rs2640648	0.01119	0.001641	G	T	0.5696	8.91251e-12	428272
WBLeanMass_PMID40968291	rs56727406	0.01144	0.001648	CAAT	C	0.5641	3.80189e-12	428272
WBLeanMass_PMID40968291	rs1087634	0.01095	0.001647	C	T	0.5679	2.95121e-11	428272
WBLeanMass_PMID40968291	rs1088203	0.01132	0.001645	G	T	0.5666	5.88844e-12	428272
WBLeanMass_PMID40968291	rs1087635	0.01132	0.001648	T	C	0.564	6.60693e-12	428272
WBLeanMass_PMID40968291	rs9986301	0.01129	0.001714	T	C	0.603	4.36516e-11	428272
WBLeanMass_PMID40968291	rs9986146	0.01129	0.001714	G	A	0.603	4.36516e-11	428272
WBLeanMass_PMID40968291	rs1087637	0.01114	0.001646	C	A	0.5649	1.31826e-11	428272
WBLeanMass_PMID40968291	rs1087638	0.01129	0.001648	G	A	0.5647	7.4131e-12	428272
WBLeanMass_PMID40968291	rs1087639	0.01026	0.001701	T	C	0.6439	1.60694e-09	428272
WBLeanMass_PMID40968291	rs9764706	-0.01112	0.001644	T	C	0.4303	1.34896e-11	428272
WBLeanMass_PMID40968291	rs1087640	-0.01138	0.00166	A	C	0.4247	7.07946e-12	428272
WBLeanMass_PMID40968291	rs1091996	-0.0114	0.001648	T	A	0.4411	4.46684e-12	428272
WBLeanMass_PMID40968291	rs1149228	-0.01145	0.001647	C	T	0.4343	3.54813e-12	428272
WBLeanMass_PMID40968291	rs795023	-0.01145	0.001647	C	G	0.4343	3.63078e-12	428272
WBLeanMass_PMID40968291	rs795024	-0.01141	0.001643	G	A	0.4394	3.89045e-12	428272
WBLeanMass_PMID40968291	rs11375901	-0.0106	0.001738	AT	A	0.3509	1.0617e-09	428272
WBLeanMass_PMID40968291	rs10539571	-0.01074	0.001715	A	ATAT	0.3549	3.81066e-10	428272
WBLeanMass_PMID40968291	rs549718680	0.009617	0.001676	C	CTTTTTTTTTTTTTTTT	0.5546	9.54993e-09	428272
WBLeanMass_PMID40968291	rs1282839	-0.01053	0.001643	A	C	0.4517	1.43549e-10	428272
WBLeanMass_PMID40968291	rs1282838	-0.01055	0.001643	A	C	0.4517	1.34896e-10	428272
WBLeanMass_PMID40968291	rs258503	-0.01029	0.001642	T	C	0.4455	3.64754e-10	428272
WBLeanMass_PMID40968291	rs258505	-0.0103	0.001642	C	T	0.4506	3.50752e-10	428272
WBLeanMass_PMID40968291	rs1689639	-0.009995	0.001638	G	A	0.4484	1.03753e-09	428272
WBLeanMass_PMID40968291	rs6862500	-0.01044	0.001645	G	A	0.4494	2.20293e-10	428272
WBLeanMass_PMID40968291	rs10428672	-0.01035	0.001643	G	T	0.4502	2.97167e-10	428272
WBLeanMass_PMID40968291	rs1689649	-0.01023	0.00164	T	C	0.4432	4.46684e-10	428272
WBLeanMass_PMID40968291	rs2909833	-0.009684	0.001676	C	G	0.3835	7.51623e-09	428272
WBLeanMass_PMID40968291	rs6453151	-0.01036	0.001642	G	A	0.4502	2.79254e-10	428272
WBLeanMass_PMID40968291	rs1525774	-0.01016	0.001641	T	C	0.4499	5.94292e-10	428272
WBLeanMass_PMID40968291	rs721901	-0.01005	0.001707	T	C	0.35	3.87258e-09	428272
WBLeanMass_PMID40968291	rs6453166	-0.01004	0.001705	G	A	0.3853	3.94457e-09	428272
WBLeanMass_PMID40968291	rs6453167	-0.01096	0.001757	T	A	0.3259	4.33511e-10	428272
WBLeanMass_PMID40968291	rs1917753	-0.01095	0.001664	G	A	0.427	4.57088e-11	428272
WBLeanMass_PMID40968291	rs1917752	-0.01042	0.001658	C	T	0.4263	3.33426e-10	428272
WBLeanMass_PMID40968291	rs1917751	-0.01045	0.001657	C	T	0.4254	2.8119e-10	428272
WBLeanMass_PMID40968291	rs62368369	-0.01005	0.001661	G	C	0.4087	1.46555e-09	428272
WBLeanMass_PMID40968291	rs1815162	-0.01024	0.001657	A	T	0.4098	6.39735e-10	428272
WBLeanMass_PMID40968291	rs17649733	-0.009906	0.00166	T	G	0.4085	2.40436e-09	428272
WBLeanMass_PMID40968291	rs35973066	-0.009804	0.001654	G	A	0.4119	3.10456e-09	428272
WBLeanMass_PMID40968291	rs13158199	-0.009886	0.001654	C	T	0.4122	2.25944e-09	428272
WBLeanMass_PMID40968291	rs11741319	-0.009779	0.001654	T	C	0.4118	3.39625e-09	428272
WBLeanMass_PMID40968291	rs13172604	-0.009817	0.001654	A	C	0.4119	2.93089e-09	428272
WBLeanMass_PMID40968291	rs940856	-0.009816	0.001654	A	G	0.4119	2.95121e-09	428272
WBLeanMass_PMID40968291	rs1815161	-0.01016	0.001657	C	T	0.4095	8.74984e-10	428272
WBLeanMass_PMID40968291	rs2012658	-0.01015	0.001657	G	A	0.4096	9.12011e-10	428272
WBLeanMass_PMID40968291	rs7706282	-0.009916	0.001654	G	A	0.4123	2.01837e-09	428272
WBLeanMass_PMID40968291	rs7706754	-0.009937	0.001654	G	A	0.4122	1.86209e-09	428272
WBLeanMass_PMID40968291	rs7723924	-0.009953	0.001653	C	G	0.4124	1.74582e-09	428272
WBLeanMass_PMID40968291	rs200388471	-0.009981	0.001659	C	CTA	0.4099	1.79061e-09	428272
WBLeanMass_PMID40968291	rs201380848	-0.009895	0.001663	CAT	C	0.4121	2.67301e-09	428272
WBLeanMass_PMID40968291	rs144314182	-0.009901	0.001663	ATA	A	0.4121	2.62422e-09	428272
WBLeanMass_PMID40968291	rs6866866	-0.009942	0.001653	C	A	0.4124	1.81552e-09	428272
WBLeanMass_PMID40968291	rs6889485	-0.01077	0.001645	A	G	0.4382	5.88844e-11	428272
WBLeanMass_PMID40968291	rs3920410	-0.009938	0.001653	A	G	0.4124	1.84077e-09	428272
WBLeanMass_PMID40968291	rs10474448	-0.01017	0.001657	C	T	0.4096	8.37529e-10	428272
WBLeanMass_PMID40968291	rs9293657	-0.01016	0.001656	G	A	0.4094	8.57038e-10	428272
WBLeanMass_PMID40968291	rs9293658	-0.01059	0.001645	C	T	0.4333	1.23027e-10	428272
WBLeanMass_PMID40968291	rs7727150	-0.01086	0.001653	G	T	0.4453	5.01187e-11	428272
WBLeanMass_PMID40968291	rs10473975	-0.009961	0.001651	T	A	0.4135	1.62181e-09	428272
WBLeanMass_PMID40968291	rs11745812	-0.009798	0.001653	T	C	0.412	3.05492e-09	428272
WBLeanMass_PMID40968291	rs11749198	-0.0101	0.001654	T	A	0.4104	1.00231e-09	428272
WBLeanMass_PMID40968291	rs62361787	-0.01012	0.001655	A	G	0.4096	9.66051e-10	428272
WBLeanMass_PMID40968291	rs10036853	-0.01011	0.001655	A	G	0.4096	9.90832e-10	428272
WBLeanMass_PMID40968291	rs3965243	-0.009992	0.001655	T	G	0.4096	1.55239e-09	428272
WBLeanMass_PMID40968291	rs2049494	-0.01007	0.001654	A	G	0.4097	1.13501e-09	428272
WBLeanMass_PMID40968291	rs34868315	-0.01073	0.001648	CT	C	0.4401	7.58578e-11	428272
WBLeanMass_PMID40968291	rs2049493	-0.009964	0.001655	T	A	0.4099	1.72982e-09	428272
WBLeanMass_PMID40968291	rs2049492	-0.01069	0.001653	T	A	0.4409	1e-10	428272
WBLeanMass_PMID40968291	rs4407613	-0.00979	0.00165	A	G	0.4125	2.98538e-09	428272
WBLeanMass_PMID40968291	rs35263355	-0.009723	0.001652	C	T	0.4125	3.95367e-09	428272
WBLeanMass_PMID40968291	rs7706231	-0.0106	0.001648	G	A	0.441	1.25603e-10	428272
WBLeanMass_PMID40968291	rs7443703	-0.009852	0.001654	G	A	0.4098	2.59418e-09	428272
WBLeanMass_PMID40968291	rs4394107	-0.01055	0.001646	G	T	0.4401	1.44544e-10	428272
WBLeanMass_PMID40968291	rs13167754	-0.009839	0.001654	C	T	0.4098	2.68534e-09	428272
WBLeanMass_PMID40968291	rs10474449	-0.009924	0.001653	A	T	0.4096	1.92309e-09	428272
WBLeanMass_PMID40968291	rs139664234	-0.009949	0.001662	CAG	C	0.4091	2.14783e-09	428272
WBLeanMass_PMID40968291	rs6891632	-0.01019	0.001642	C	T	0.4329	5.54626e-10	428272
WBLeanMass_PMID40968291	rs6887352	-0.009651	0.001651	G	A	0.4118	5.02343e-09	428272
WBLeanMass_PMID40968291	rs17564561	-0.01063	0.001649	T	A	0.4432	1.13501e-10	428272
WBLeanMass_PMID40968291	rs62361789	-0.009928	0.001653	T	C	0.4097	1.88365e-09	428272
WBLeanMass_PMID40968291	rs10473976	-0.009934	0.001653	A	G	0.4097	1.83654e-09	428272
WBLeanMass_PMID40968291	rs7732114	-0.009708	0.001649	T	A	0.4125	3.95367e-09	428272
WBLeanMass_PMID40968291	rs10056623	-0.00995	0.001654	C	G	0.41	1.77419e-09	428272
WBLeanMass_PMID40968291	rs10056626	-0.01049	0.001644	A	G	0.4396	1.74582e-10	428272
WBLeanMass_PMID40968291	rs10072160	-0.009953	0.001653	T	C	0.4096	1.74181e-09	428272
WBLeanMass_PMID40968291	rs6899211	-0.01036	0.001642	G	A	0.4329	2.80543e-10	428272
WBLeanMass_PMID40968291	rs9293659	-0.009996	0.001655	A	T	0.4093	1.53109e-09	428272
WBLeanMass_PMID40968291	rs10056543	-0.01466	0.001746	C	A	0.3197	4.67735e-17	428272
WBLeanMass_PMID40968291	rs10805894	-0.01064	0.001651	A	C	0.4328	1.15878e-10	428272
WBLeanMass_PMID40968291	rs28433586	-0.01636	0.002736	G	A	0.1014	2.24905e-09	428272
WBLeanMass_PMID40968291	rs4704250	-0.01269	0.001873	G	C	0.2768	1.25893e-11	428272
WBLeanMass_PMID40968291	rs4704262	-0.01061	0.001826	G	A	0.2754	6.13762e-09	428272
WBLeanMass_PMID40968291	rs1873425	-0.009755	0.001697	G	A	0.608	8.93305e-09	428272
WBLeanMass_PMID40968291	rs17189696	-0.01266	0.002066	A	C	0.1972	8.99498e-10	428272
WBLeanMass_PMID40968291	rs16874991	-0.0124	0.001913	A	G	0.2345	9.12011e-11	428272
WBLeanMass_PMID40968291	rs13168272	-0.015	0.001889	C	T	0.2451	2.04174e-15	428272
WBLeanMass_PMID40968291	rs11552314	-0.01224	0.001913	T	A	0.2346	1.60325e-10	428272
WBLeanMass_PMID40968291	rs3797664	-0.01533	0.001912	C	T	0.2397	1.07152e-15	428272
WBLeanMass_PMID40968291	rs4703747	-0.01561	0.001994	G	C	0.2121	4.89779e-15	428272
WBLeanMass_PMID40968291	rs3776924	-0.01248	0.001843	T	C	0.2619	1.25893e-11	428272
WBLeanMass_PMID40968291	rs3836854	-0.01241	0.001844	CA	C	0.2615	1.69824e-11	428272
WBLeanMass_PMID40968291	rs2046894	0.01109	0.001808	A	G	0.2847	8.51138e-10	428272
WBLeanMass_PMID40968291	rs72774594	-0.01596	0.001993	G	A	0.2126	1.1749e-15	428272
WBLeanMass_PMID40968291	rs3836855	-0.01594	0.001994	G	GA	0.2125	1.31826e-15	428272
WBLeanMass_PMID40968291	rs11348710	-0.01563	0.001914	A	AC	0.2398	3.16228e-16	428272
WBLeanMass_PMID40968291	rs4704474	-0.01565	0.001912	A	G	0.2398	2.75423e-16	428272
WBLeanMass_PMID40968291	rs55640640	-0.01573	0.001913	C	T	0.24	1.94984e-16	428272
WBLeanMass_PMID40968291	rs7729411	-0.01275	0.001844	C	G	0.2624	4.7863e-12	428272
WBLeanMass_PMID40968291	rs12518864	-0.01268	0.00185	T	C	0.2596	7.24436e-12	428272
WBLeanMass_PMID40968291	rs12518971	-0.01569	0.001917	T	C	0.2394	2.81838e-16	428272
WBLeanMass_PMID40968291	rs35037260	-0.01287	0.001845	G	A	0.2623	3.01995e-12	428272
WBLeanMass_PMID40968291	rs72774596	-0.01614	0.001993	G	C	0.213	5.62341e-16	428272
WBLeanMass_PMID40968291	rs1552647	-0.01538	0.001905	C	T	0.2416	6.76083e-16	428272
WBLeanMass_PMID40968291	rs1552648	-0.01281	0.001845	A	T	0.2623	3.71535e-12	428272
WBLeanMass_PMID40968291	rs67369356	-0.01573	0.001913	T	C	0.24	1.99526e-16	428272
WBLeanMass_PMID40968291	rs7718770	-0.01282	0.001845	T	C	0.262	3.63078e-12	428272
WBLeanMass_PMID40968291	rs70997963	-0.01271	0.001847	TG	T	0.2621	5.7544e-12	428272
WBLeanMass_PMID40968291	rs35251890	-0.01605	0.001907	C	T	0.2429	4.0738e-17	428272
WBLeanMass_PMID40968291	rs35376429	-0.01279	0.001858	AT	A	0.2613	5.88844e-12	428272
WBLeanMass_PMID40968291	rs3776926	-0.01617	0.001993	G	A	0.2131	4.89779e-16	428272
WBLeanMass_PMID40968291	rs72774599	-0.01309	0.001928	A	T	0.2298	1.12202e-11	428272
WBLeanMass_PMID40968291	rs2636990	-0.01609	0.001994	T	C	0.213	7.07946e-16	428272
WBLeanMass_PMID40968291	rs377073	-0.01643	0.001979	A	G	0.2184	1.02329e-16	428272
WBLeanMass_PMID40968291	rs380913	-0.01403	0.001929	A	C	0.229	3.54813e-13	428272
WBLeanMass_PMID40968291	rs389879	-0.01726	0.002013	A	G	0.2072	1e-17	428272
WBLeanMass_PMID40968291	rs11746090	0.01229	0.00178	A	G	0.303	5.12861e-12	428272
WBLeanMass_PMID40968291	rs2087617	-0.01411	0.001932	C	A	0.2275	2.75423e-13	428272
WBLeanMass_PMID40968291	rs440369	-0.0141	0.001933	C	T	0.2273	2.95121e-13	428272
WBLeanMass_PMID40968291	rs444908	-0.01409	0.001933	C	T	0.2273	3.01995e-13	428272
WBLeanMass_PMID40968291	rs402883	-0.01417	0.001933	G	C	0.2269	2.29087e-13	428272
WBLeanMass_PMID40968291	rs252800	-0.01792	0.002014	T	C	0.206	5.7544e-19	428272
WBLeanMass_PMID40968291	rs252799	-0.01396	0.00193	C	T	0.2276	4.67735e-13	428272
WBLeanMass_PMID40968291	rs193343	-0.014	0.001933	T	C	0.2265	4.46684e-13	428272
WBLeanMass_PMID40968291	rs252798	-0.01398	0.00193	G	C	0.2276	4.36516e-13	428272
WBLeanMass_PMID40968291	rs252796	-0.01397	0.00193	G	A	0.2276	4.46684e-13	428272
WBLeanMass_PMID40968291	rs252795	-0.01776	0.002014	C	A	0.2067	1.12202e-18	428272
WBLeanMass_PMID40968291	rs252794	-0.01403	0.00193	C	G	0.2272	3.54813e-13	428272
WBLeanMass_PMID40968291	rs252793	-0.01398	0.001929	C	T	0.2279	4.2658e-13	428272
WBLeanMass_PMID40968291	rs183146	-0.01404	0.00193	T	G	0.2272	3.46737e-13	428272
WBLeanMass_PMID40968291	rs252792	-0.01399	0.00193	G	A	0.2276	4.0738e-13	428272
WBLeanMass_PMID40968291	rs34646359	-0.01406	0.001933	CA	C	0.2267	3.46737e-13	428272
WBLeanMass_PMID40968291	rs252791	-0.01402	0.00193	G	T	0.2272	3.71535e-13	428272
WBLeanMass_PMID40968291	rs252790	-0.01402	0.00193	C	T	0.2272	3.80189e-13	428272
WBLeanMass_PMID40968291	rs252789	-0.01402	0.00193	C	T	0.2272	3.71535e-13	428272
WBLeanMass_PMID40968291	rs252788	-0.01364	0.001989	A	G	0.2092	7.07946e-12	428272
WBLeanMass_PMID40968291	rs252787	-0.01348	0.00199	T	C	0.2088	1.25893e-11	428272
WBLeanMass_PMID40968291	rs252785	-0.01402	0.00193	C	T	0.2272	3.80189e-13	428272
WBLeanMass_PMID40968291	rs252784	-0.01394	0.001932	T	C	0.2267	5.37032e-13	428272
WBLeanMass_PMID40968291	rs252783	-0.01405	0.001931	A	G	0.2271	3.38844e-13	428272
WBLeanMass_PMID40968291	rs252782	-0.01403	0.001931	C	T	0.2272	3.71535e-13	428272
WBLeanMass_PMID40968291	rs252781	-0.01363	0.00199	A	G	0.2091	7.24436e-12	428272
WBLeanMass_PMID40968291	rs252780	-0.01366	0.001995	A	G	0.2081	7.4131e-12	428272
WBLeanMass_PMID40968291	rs252779	-0.01417	0.001935	A	C	0.2264	2.39883e-13	428272
WBLeanMass_PMID40968291	rs252778	-0.01401	0.001992	T	C	0.2095	2.04174e-12	428272
WBLeanMass_PMID40968291	rs252777	-0.01353	0.00199	A	G	0.2092	1.04713e-11	428272
WBLeanMass_PMID40968291	rs252776	-0.01352	0.001991	A	G	0.2088	1.12202e-11	428272
WBLeanMass_PMID40968291	rs173761	-0.0135	0.001989	A	C	0.2097	1.12202e-11	428272
WBLeanMass_PMID40968291	rs11281800	-0.01351	0.001996	ACTCAGCTTT	A	0.2086	1.28825e-11	428272
WBLeanMass_PMID40968291	rs34435	-0.01786	0.002086	T	G	0.1884	1.09648e-17	428272
WBLeanMass_PMID40968291	rs400919	-0.01416	0.00193	G	A	0.228	2.18776e-13	428272
WBLeanMass_PMID40968291	rs435032	-0.01834	0.002079	G	C	0.19	1.09648e-18	428272
WBLeanMass_PMID40968291	rs772234877	-0.01838	0.002084	GAA	G	0.1898	1.14815e-18	428272
WBLeanMass_PMID40968291	rs252739	-0.01402	0.001983	C	A	0.2116	1.54882e-12	428272
WBLeanMass_PMID40968291	rs194056	-0.01415	0.001929	G	A	0.2281	2.23872e-13	428272
WBLeanMass_PMID40968291	rs252740	-0.01371	0.001988	A	G	0.2102	5.37032e-12	428272
WBLeanMass_PMID40968291	rs252741	-0.01468	0.002021	T	C	0.2038	3.71535e-13	428272
WBLeanMass_PMID40968291	rs252742	-0.01827	0.002078	A	C	0.1903	1.47911e-18	428272
WBLeanMass_PMID40968291	rs252743	-0.01467	0.00202	G	C	0.2039	3.89045e-13	428272
WBLeanMass_PMID40968291	rs252753	-0.014	0.001983	C	T	0.212	1.65959e-12	428272
WBLeanMass_PMID40968291	rs166163	-0.01961	0.001882	C	G	0.2516	1.99526e-25	428272
WBLeanMass_PMID40968291	rs389110	-0.02121	0.00189	A	G	0.2436	3.16228e-29	428272
WBLeanMass_PMID40968291	rs368863	-0.02158	0.001885	T	C	0.2452	2.29087e-30	428272
WBLeanMass_PMID40968291	rs414638	-0.02117	0.00188	G	T	0.2472	1.99526e-29	428272
WBLeanMass_PMID40968291	rs149721591	-0.02189	0.001915	GC	G	0.2382	2.81838e-30	428272
WBLeanMass_PMID40968291	rs1987467	-0.02141	0.001887	C	T	0.2436	8.31764e-30	428272
WBLeanMass_PMID40968291	rs375059	-0.02105	0.001892	T	C	0.242	9.54993e-29	428272
WBLeanMass_PMID40968291	rs376416	-0.02173	0.001911	A	C	0.239	5.62341e-30	428272
WBLeanMass_PMID40968291	rs409012	-0.02173	0.001911	C	A	0.239	5.62341e-30	428272
WBLeanMass_PMID40968291	rs252754	-0.02144	0.001915	T	C	0.2373	4.36516e-29	428272
WBLeanMass_PMID40968291	rs541436132	-0.02043	0.001867	A	ATTTTTTTTT	0.2601	7.07946e-28	428272
WBLeanMass_PMID40968291	rs252756	-0.02145	0.001888	G	C	0.2436	6.16595e-30	428272
WBLeanMass_PMID40968291	rs252757	-0.02147	0.001887	T	C	0.2437	5.49541e-30	428272
WBLeanMass_PMID40968291	rs252758	-0.02151	0.001882	A	T	0.2473	3.16228e-30	428272
WBLeanMass_PMID40968291	rs252759	-0.02182	0.001911	T	C	0.2391	3.31131e-30	428272
WBLeanMass_PMID40968291	rs252760	-0.02148	0.001887	C	T	0.2437	5.12861e-30	428272
WBLeanMass_PMID40968291	rs252761	-0.01411	0.001669	T	G	0.5891	2.81838e-17	428272
WBLeanMass_PMID40968291	rs373907	-0.02186	0.001911	G	C	0.2388	2.69153e-30	428272
WBLeanMass_PMID40968291	rs252762	-0.02145	0.001887	T	A	0.2436	6.30957e-30	428272
WBLeanMass_PMID40968291	rs252763	-0.02181	0.001911	C	T	0.239	3.46737e-30	428272
WBLeanMass_PMID40968291	rs2636986	-0.02142	0.001892	T	C	0.2419	1.07152e-29	428272
WBLeanMass_PMID40968291	rs394902	-0.02176	0.001916	A	G	0.2372	6.60693e-30	428272
WBLeanMass_PMID40968291	rs364789	-0.02136	0.001892	G	A	0.2421	1.44544e-29	428272
WBLeanMass_PMID40968291	rs412219	-0.02136	0.001892	G	T	0.2421	1.41254e-29	428272
WBLeanMass_PMID40968291	rs252751	-0.0193	0.002877	A	G	0.08776	1.99526e-11	428272
WBLeanMass_PMID40968291	rs252750	-0.01662	0.001815	C	T	0.2751	5.24807e-20	428272
WBLeanMass_PMID40968291	rs252749	-0.02147	0.00188	A	G	0.247	3.38844e-30	428272
WBLeanMass_PMID40968291	rs252748	-0.01413	0.001665	T	C	0.5908	2.0893e-17	428272
WBLeanMass_PMID40968291	rs252747	-0.02118	0.001884	T	C	0.2455	2.5704e-29	428272
WBLeanMass_PMID40968291	rs168785	-0.0215	0.001881	C	T	0.2471	2.88403e-30	428272
WBLeanMass_PMID40968291	rs185214	-0.02177	0.001916	A	G	0.2371	6.30957e-30	428272
WBLeanMass_PMID40968291	rs252746	-0.02159	0.001881	G	A	0.2471	1.7378e-30	428272
WBLeanMass_PMID40968291	rs252744	-0.02115	0.001884	G	A	0.2459	3.0903e-29	428272
WBLeanMass_PMID40968291	rs35531277	0.01299	0.001785	T	C	0.3022	3.38844e-13	428272
WBLeanMass_PMID40968291	rs4704479	-0.02111	0.001906	G	T	0.242	1.65959e-28	428272
WBLeanMass_PMID40968291	rs436614	-0.02133	0.001892	T	G	0.242	1.69824e-29	428272
WBLeanMass_PMID40968291	rs373322	-0.02166	0.001914	C	T	0.2374	1.12202e-29	428272
WBLeanMass_PMID40968291	rs373028	-0.0214	0.001892	A	T	0.2418	1.14815e-29	428272
WBLeanMass_PMID40968291	rs2636982	-0.02188	0.001914	A	G	0.2376	3.01995e-30	428272
WBLeanMass_PMID40968291	rs425102	-0.02139	0.001897	G	T	0.2403	1.65959e-29	428272
WBLeanMass_PMID40968291	rs432238	-0.0213	0.001891	A	T	0.2419	1.94984e-29	428272
WBLeanMass_PMID40968291	rs425641	-0.02098	0.001889	A	G	0.2421	1.20226e-28	428272
WBLeanMass_PMID40968291	rs415443	-0.02155	0.001913	A	G	0.2375	2.04174e-29	428272
WBLeanMass_PMID40968291	rs432093	-0.02131	0.001891	A	G	0.2419	1.86209e-29	428272
WBLeanMass_PMID40968291	rs2636980	-0.02168	0.001915	A	C	0.2373	1.02329e-29	428272
WBLeanMass_PMID40968291	rs141983696	-0.02208	0.001914	A	AGTGGACTAACAAC	0.2383	8.51138e-31	428272
WBLeanMass_PMID40968291	rs365352	-0.02171	0.001883	A	G	0.2454	9.33254e-31	428272
WBLeanMass_PMID40968291	rs423591	-0.02178	0.001909	T	C	0.2392	3.80189e-30	428272
WBLeanMass_PMID40968291	rs34434	-0.02129	0.001892	A	G	0.2419	2.34423e-29	428272
WBLeanMass_PMID40968291	rs34433	-0.02188	0.00191	T	C	0.239	2.18776e-30	428272
WBLeanMass_PMID40968291	rs17191796	0.01408	0.002412	G	A	0.1325	5.28445e-09	428272
WBLeanMass_PMID40968291	rs41132	-0.02129	0.00188	C	A	0.2472	9.54993e-30	428272
WBLeanMass_PMID40968291	rs42360	-0.02141	0.001889	G	A	0.2435	8.51138e-30	428272
WBLeanMass_PMID40968291	rs252775	-0.01658	0.001821	T	A	0.2717	8.91251e-20	428272
WBLeanMass_PMID40968291	rs252774	-0.02132	0.001891	A	G	0.2434	1.8197e-29	428272
WBLeanMass_PMID40968291	rs252773	-0.01656	0.001822	T	C	0.2718	1.02329e-19	428272
WBLeanMass_PMID40968291	rs252771	-0.01655	0.001823	T	C	0.2717	1.07152e-19	428272
WBLeanMass_PMID40968291	rs1282096	-0.01656	0.001822	T	G	0.2719	1e-19	428272
WBLeanMass_PMID40968291	rs252768	-0.01648	0.001823	T	C	0.2715	1.62181e-19	428272
WBLeanMass_PMID40968291	rs1282099	-0.02162	0.001916	T	C	0.2373	1.58489e-29	428272
WBLeanMass_PMID40968291	rs252765	-0.01652	0.001824	T	C	0.2712	1.31826e-19	428272
WBLeanMass_PMID40968291	rs9765616	-0.01652	0.001823	G	T	0.2719	1.28825e-19	428272
WBLeanMass_PMID40968291	rs9765442	-0.01652	0.001823	G	A	0.2719	1.28825e-19	428272
WBLeanMass_PMID40968291	rs252764	-0.01647	0.001823	A	C	0.272	1.65959e-19	428272
WBLeanMass_PMID40968291	rs374914	-0.01652	0.001823	C	T	0.2719	1.28825e-19	428272
WBLeanMass_PMID40968291	rs418337	-0.01647	0.001824	A	G	0.2714	1.69824e-19	428272
WBLeanMass_PMID40968291	rs12520414	-0.02189	0.001912	C	T	0.2389	2.29087e-30	428272
WBLeanMass_PMID40968291	rs183608802	-0.02162	0.001918	C	T	0.2373	1.77828e-29	428272
WBLeanMass_PMID40968291	rs12654934	-0.01665	0.001824	T	C	0.2708	6.91831e-20	428272
WBLeanMass_PMID40968291	rs149120405	-0.02162	0.001918	G	C	0.2373	1.77828e-29	428272
WBLeanMass_PMID40968291	rs143014362	-0.02106	0.001906	A	G	0.2393	2.13796e-28	428272
WBLeanMass_PMID40968291	rs28833541	0.0131	0.001765	T	C	0.3171	1.12202e-13	428272
WBLeanMass_PMID40968291	rs34612810	-0.02163	0.001918	A	C	0.2373	1.62181e-29	428272
WBLeanMass_PMID40968291	rs35875695	-0.02162	0.001918	G	C	0.2373	1.7378e-29	428272
WBLeanMass_PMID40968291	rs142140476	-0.02161	0.001916	C	G	0.2374	1.7378e-29	428272
WBLeanMass_PMID40968291	rs1363233	-0.01657	0.001823	C	A	0.2708	9.77237e-20	428272
WBLeanMass_PMID40968291	rs1363234	-0.01687	0.00182	C	T	0.2725	1.86209e-20	428272
WBLeanMass_PMID40968291	rs1363235	-0.01665	0.001822	A	C	0.2712	6.45654e-20	428272
WBLeanMass_PMID40968291	rs3797668	-0.01661	0.001822	G	C	0.2714	7.94328e-20	428272
WBLeanMass_PMID40968291	rs11451731	-0.02129	0.001905	CT	C	0.2403	5.37032e-29	428272
WBLeanMass_PMID40968291	rs7731602	-0.01659	0.001823	G	A	0.271	8.70964e-20	428272
WBLeanMass_PMID40968291	rs1422067	-0.02157	0.001916	T	C	0.235	2.23872e-29	428272
WBLeanMass_PMID40968291	rs7444450	-0.01814	0.001844	T	A	0.2617	7.4131e-23	428272
WBLeanMass_PMID40968291	rs7448322	-0.01813	0.001844	A	G	0.2614	8.51138e-23	428272
WBLeanMass_PMID40968291	rs55654862	-0.022	0.00193	G	A	0.2327	4.16869e-30	428272
WBLeanMass_PMID40968291	rs58244993	-0.01783	0.001848	T	C	0.2595	5.12861e-22	428272
WBLeanMass_PMID40968291	rs1978427	-0.02213	0.001911	A	G	0.2363	5.01187e-31	428272
WBLeanMass_PMID40968291	rs57850230	-0.01811	0.001844	C	G	0.2611	8.91251e-23	428272
WBLeanMass_PMID40968291	rs139162746	-0.02231	0.001924	AT	A	0.2323	4.2658e-31	428272
WBLeanMass_PMID40968291	rs10514136	-0.02231	0.001908	G	A	0.2362	1.41254e-31	428272
WBLeanMass_PMID40968291	rs7381081	-0.02075	0.001983	T	G	0.2171	1.25893e-25	428272
WBLeanMass_PMID40968291	rs72776432	-0.02221	0.001919	T	C	0.2335	5.7544e-31	428272
WBLeanMass_PMID40968291	rs72776435	-0.01797	0.001853	A	G	0.2584	3.0903e-22	428272
WBLeanMass_PMID40968291	rs7734228	-0.01806	0.001844	G	T	0.2611	1.20226e-22	428272
WBLeanMass_PMID40968291	rs17192447	-0.0225	0.001934	C	T	0.2307	2.75423e-31	428272
WBLeanMass_PMID40968291	rs2052479	-0.02217	0.001909	A	C	0.2356	3.38844e-31	428272
WBLeanMass_PMID40968291	rs12516210	-0.02223	0.001909	T	C	0.2356	2.51189e-31	428272
WBLeanMass_PMID40968291	rs2302977	-0.01791	0.001847	T	A	0.2599	3.01995e-22	428272
WBLeanMass_PMID40968291	rs2052478	-0.02234	0.001914	T	C	0.2342	1.77828e-31	428272
WBLeanMass_PMID40968291	rs2052477	-0.02221	0.001909	A	G	0.2356	2.69153e-31	428272
WBLeanMass_PMID40968291	rs3050113	-0.02204	0.001909	T	TAA	0.2362	7.58578e-31	428272
WBLeanMass_PMID40968291	rs7378749	-0.01788	0.001844	G	C	0.2605	3.01995e-22	428272
WBLeanMass_PMID40968291	rs7378759	-0.022	0.001908	T	C	0.2358	9.12011e-31	428272
WBLeanMass_PMID40968291	rs72776438	-0.02216	0.001908	T	G	0.2356	3.38844e-31	428272
WBLeanMass_PMID40968291	rs141360744	-0.02197	0.001912	GTAAA	G	0.2351	1.54882e-30	428272
WBLeanMass_PMID40968291	rs56265151	-0.0224	0.001928	A	G	0.2314	3.16228e-31	428272
WBLeanMass_PMID40968291	rs55769512	-0.02241	0.001928	C	T	0.2314	3.16228e-31	428272
WBLeanMass_PMID40968291	rs72776440	-0.02236	0.001934	C	G	0.2305	6.30957e-31	428272
WBLeanMass_PMID40968291	rs5868906	-0.02365	0.002279	GTTGTTGTTGTTT	G	0.1595	3.23594e-25	428272
WBLeanMass_PMID40968291	rs10942839	-0.02238	0.001935	A	G	0.2294	6.0256e-31	428272
WBLeanMass_PMID40968291	rs10755299	-0.02237	0.001935	A	C	0.2294	6.45654e-31	428272
WBLeanMass_PMID40968291	rs12188208	-0.02269	0.00193	C	A	0.2314	6.60693e-32	428272
WBLeanMass_PMID40968291	rs72776444	-0.01761	0.001856	A	C	0.2565	2.34423e-21	428272
WBLeanMass_PMID40968291	rs112023395	-0.01448	0.001716	GAAGT	G	0.3398	3.23594e-17	428272
WBLeanMass_PMID40968291	rs66637616	0.01519	0.001703	A	T	0.3658	4.89779e-19	428272
WBLeanMass_PMID40968291	rs72776445	-0.02263	0.00193	C	T	0.231	9.54993e-32	428272
WBLeanMass_PMID40968291	rs562482308	-0.01757	0.002442	C	CT	0.1391	6.16595e-13	428272
WBLeanMass_PMID40968291	rs12513481	-0.02217	0.001924	C	G	0.2337	9.54993e-31	428272
WBLeanMass_PMID40968291	rs72776447	-0.01793	0.001846	T	C	0.2602	2.69153e-22	428272
WBLeanMass_PMID40968291	rs147181177	-0.02253	0.001933	CT	C	0.2306	2.0893e-31	428272
WBLeanMass_PMID40968291	rs151164605	-0.02271	0.001932	G	GCTAA	0.2306	6.91831e-32	428272
WBLeanMass_PMID40968291	rs55892829	-0.02246	0.001937	C	A	0.2299	4.2658e-31	428272
WBLeanMass_PMID40968291	rs72776450	-0.02231	0.001934	C	G	0.2294	8.91251e-31	428272
WBLeanMass_PMID40968291	rs72776452	-0.02231	0.001934	A	G	0.2295	8.51138e-31	428272
WBLeanMass_PMID40968291	rs72776454	-0.02242	0.001929	C	T	0.2312	3.23594e-31	428272
WBLeanMass_PMID40968291	rs4704484	-0.01774	0.001839	G	T	0.2632	5.24807e-22	428272
WBLeanMass_PMID40968291	rs138987182	-0.02174	0.00195	A	AGTT	0.2262	7.07946e-29	428272
WBLeanMass_PMID40968291	rs59134743	-0.02247	0.001929	T	C	0.231	2.39883e-31	428272
WBLeanMass_PMID40968291	rs58553500	-0.01748	0.001848	A	G	0.259	3.16228e-21	428272
WBLeanMass_PMID40968291	rs4704485	0.01309	0.001727	C	A	0.3419	3.38844e-14	428272
WBLeanMass_PMID40968291	rs141848701	-0.02198	0.001944	A	ATG	0.2287	1.14815e-29	428272
WBLeanMass_PMID40968291	rs55831416	-0.022	0.001933	T	C	0.2298	5.01187e-30	428272
WBLeanMass_PMID40968291	rs138208601	-0.01752	0.001862	GTTA	G	0.2557	5.01187e-21	428272
WBLeanMass_PMID40968291	rs12197946	-0.01788	0.001848	G	C	0.2601	3.80189e-22	428272
WBLeanMass_PMID40968291	rs35611929	0.01341	0.001731	A	G	0.3389	9.12011e-15	428272
WBLeanMass_PMID40968291	rs56282238	-0.01797	0.001847	T	C	0.26	2.23872e-22	428272
WBLeanMass_PMID40968291	rs4704486	-0.02239	0.001929	C	G	0.2311	4.0738e-31	428272
WBLeanMass_PMID40968291	rs4703754	-0.0176	0.001844	G	A	0.2608	1.38038e-21	428272
WBLeanMass_PMID40968291	rs72776459	-0.02217	0.001927	C	T	0.2316	1.23027e-30	428272
WBLeanMass_PMID40968291	rs4532349	-0.02218	0.001927	G	A	0.2316	1.1749e-30	428272
WBLeanMass_PMID40968291	rs10428660	-0.01769	0.001844	C	T	0.2607	8.70964e-22	428272
WBLeanMass_PMID40968291	rs12153637	-0.01796	0.00185	C	T	0.2586	2.75423e-22	428272
WBLeanMass_PMID40968291	rs72776464	-0.01788	0.001849	T	G	0.2588	4.0738e-22	428272
WBLeanMass_PMID40968291	rs12153651	-0.02223	0.001927	G	A	0.2316	8.70964e-31	428272
WBLeanMass_PMID40968291	rs4704487	-0.01774	0.001851	T	C	0.2584	9.12011e-22	428272
WBLeanMass_PMID40968291	rs72776467	-0.02244	0.001929	G	C	0.2312	2.95121e-31	428272
WBLeanMass_PMID40968291	rs12152739	-0.01762	0.001845	C	T	0.2606	1.28825e-21	428272
WBLeanMass_PMID40968291	rs56063931	-0.02219	0.001928	G	A	0.2315	1.23027e-30	428272
WBLeanMass_PMID40968291	rs72776472	-0.02145	0.001928	G	A	0.232	9.12011e-29	428272
WBLeanMass_PMID40968291	rs9293726	-0.0143	0.001635	C	A	0.5558	2.18776e-18	428272
WBLeanMass_PMID40968291	rs7724226	-0.01408	0.001635	A	G	0.5541	7.4131e-18	428272
WBLeanMass_PMID40968291	rs72776476	-0.02136	0.001928	G	C	0.2318	1.62181e-28	428272
WBLeanMass_PMID40968291	rs11742673	-0.01407	0.001635	G	A	0.5561	7.76247e-18	428272
WBLeanMass_PMID40968291	rs4505927	-0.01416	0.001636	C	T	0.5557	4.7863e-18	428272
WBLeanMass_PMID40968291	rs10073475	-0.01407	0.001636	C	T	0.5564	7.76247e-18	428272
WBLeanMass_PMID40968291	rs72776480	-0.02101	0.001927	C	T	0.2323	1.09648e-27	428272
WBLeanMass_PMID40968291	rs12519505	-0.02124	0.001934	T	C	0.2303	4.7863e-28	428272
WBLeanMass_PMID40968291	rs12520209	-0.02154	0.001936	T	C	0.2298	8.91251e-29	428272
WBLeanMass_PMID40968291	rs6453374	0.01255	0.001731	A	G	0.3308	4.2658e-13	428272
WBLeanMass_PMID40968291	rs10039931	-0.0142	0.001634	A	C	0.5542	3.54813e-18	428272
WBLeanMass_PMID40968291	rs72776486	-0.02151	0.001924	A	C	0.232	5.37032e-29	428272
WBLeanMass_PMID40968291	rs34465427	-0.01428	0.001634	C	T	0.556	2.39883e-18	428272
WBLeanMass_PMID40968291	rs66599606	-0.02171	0.00193	C	A	0.2315	2.39883e-29	428272
WBLeanMass_PMID40968291	rs4133339	-0.01419	0.001634	C	G	0.5567	3.71535e-18	428272
WBLeanMass_PMID40968291	rs77853392	-0.01815	0.002612	C	T	0.1126	3.63078e-12	428272
WBLeanMass_PMID40968291	rs72776488	-0.02135	0.001933	T	G	0.2303	2.29087e-28	428272
WBLeanMass_PMID40968291	rs4386719	-0.02169	0.00193	C	T	0.2315	2.63027e-29	428272
WBLeanMass_PMID40968291	rs4391144	-0.02159	0.001937	C	T	0.2305	7.76247e-29	428272
WBLeanMass_PMID40968291	rs111735044	-0.02128	0.00194	A	G	0.2292	5.49541e-28	428272
WBLeanMass_PMID40968291	rs111410208	-0.02137	0.001933	G	C	0.2303	2.04174e-28	428272
WBLeanMass_PMID40968291	rs113391509	-0.02135	0.001933	A	G	0.2303	2.34423e-28	428272
WBLeanMass_PMID40968291	rs12516587	-0.02154	0.001928	C	G	0.2318	5.49541e-29	428272
WBLeanMass_PMID40968291	rs4704490	-0.02132	0.001933	C	G	0.2303	2.69153e-28	428272
WBLeanMass_PMID40968291	rs4298241	0.01263	0.001733	T	C	0.3276	3.0903e-13	428272
WBLeanMass_PMID40968291	rs72776499	-0.02123	0.001933	G	A	0.2304	4.67735e-28	428272
WBLeanMass_PMID40968291	rs10529399	-0.01646	0.001862	G	GAGTA	0.2561	9.54993e-19	428272
WBLeanMass_PMID40968291	rs72776502	-0.0215	0.001929	C	T	0.2318	7.24436e-29	428272
WBLeanMass_PMID40968291	rs12186569	-0.01192	0.001868	A	G	0.2538	1.74985e-10	428272
WBLeanMass_PMID40968291	rs140930427	-0.01163	0.00187	A	AAC	0.2536	4.96592e-10	428272
WBLeanMass_PMID40968291	rs59062659	-0.01183	0.001867	G	A	0.2539	2.38232e-10	428272
WBLeanMass_PMID40968291	rs67265131	-0.01093	0.001883	A	G	0.2467	6.39735e-09	428272
WBLeanMass_PMID40968291	rs10474533	-0.009709	0.001633	G	A	0.5528	2.76058e-09	428272
WBLeanMass_PMID40968291	rs111979689	-0.01121	0.001897	A	G	0.2414	3.43558e-09	428272
WBLeanMass_PMID40968291	rs60661646	-0.011	0.001894	A	G	0.2429	6.4121e-09	428272
WBLeanMass_PMID40968291	rs57209840	-0.01111	0.00189	A	C	0.2435	4.12098e-09	428272
WBLeanMass_PMID40968291	rs72584707	-0.01107	0.001826	C	CAAAAAAA	0.2987	1.34586e-09	428272
WBLeanMass_PMID40968291	rs56156114	-0.01124	0.001892	C	T	0.243	2.83139e-09	428272
WBLeanMass_PMID40968291	rs56175514	-0.01127	0.001891	C	T	0.2437	2.54683e-09	428272
WBLeanMass_PMID40968291	rs56102400	-0.01132	0.001891	G	T	0.2437	2.1928e-09	428272
WBLeanMass_PMID40968291	rs11948588	-0.01208	0.001897	G	T	0.2417	1.95434e-10	428272
WBLeanMass_PMID40968291	rs68052233	0.01432	0.002055	A	G	0.2099	3.16228e-12	428272
WBLeanMass_PMID40968291	rs10074125	-0.009615	0.001669	A	G	0.5802	8.43335e-09	428272
WBLeanMass_PMID40968291	rs11749979	-0.01116	0.001667	C	T	0.4007	2.18776e-11	428272
WBLeanMass_PMID40968291	rs4605770	-0.009336	0.001629	A	G	0.5108	9.90832e-09	428272
WBLeanMass_PMID40968291	rs10942847	-0.009693	0.001624	G	C	0.5164	2.40436e-09	428272
WBLeanMass_PMID40968291	rs4371732	-0.009867	0.001623	G	A	0.5195	1.21619e-09	428272
WBLeanMass_PMID40968291	rs4377693	-0.009641	0.001624	G	A	0.521	2.91743e-09	428272
WBLeanMass_PMID40968291	rs4267850	-0.009859	0.001623	C	A	0.5196	1.2331e-09	428272
WBLeanMass_PMID40968291	rs56225756	-0.009537	0.001623	C	T	0.5157	4.15911e-09	428272
WBLeanMass_PMID40968291	rs7705718	-0.01103	0.001868	C	T	0.7467	3.52371e-09	428272
WBLeanMass_PMID40968291	rs7701850	-0.01102	0.001868	T	A	0.7467	3.6141e-09	428272
WBLeanMass_PMID40968291	rs7702000	-0.0111	0.00187	G	A	0.7471	2.89068e-09	428272
WBLeanMass_PMID40968291	rs7719228	-0.01103	0.001868	A	G	0.7468	3.49945e-09	428272
WBLeanMass_PMID40968291	rs6870043	-0.01116	0.001881	A	T	0.7502	2.99226e-09	428272
WBLeanMass_PMID40968291	rs549530329	-0.1165	0.01983	T	C	0.001851	4.27563e-09	428272
WBLeanMass_PMID40968291	rs181053781	-0.1204	0.02075	T	C	0.001687	6.48634e-09	428272
WBLeanMass_PMID40968291	rs9596	-0.00981	0.001711	G	A	0.3546	9.86279e-09	428272
WBLeanMass_PMID40968291	rs13177962	-0.01307	0.001983	A	G	0.2173	4.36516e-11	428272
WBLeanMass_PMID40968291	rs6452407	-0.009807	0.00171	G	A	0.3541	9.7499e-09	428272
WBLeanMass_PMID40968291	rs6872634	-0.009907	0.001712	G	A	0.3543	7.12853e-09	428272
WBLeanMass_PMID40968291	rs6872793	-0.009887	0.001712	G	A	0.3543	7.63836e-09	428272
WBLeanMass_PMID40968291	rs34699788	-0.00984	0.001711	G	C	0.3542	8.91251e-09	428272
WBLeanMass_PMID40968291	rs6883488	-0.009871	0.00171	G	A	0.3543	7.78037e-09	428272
WBLeanMass_PMID40968291	rs3764986	-0.01012	0.001729	C	T	0.3248	4.74242e-09	428272
WBLeanMass_PMID40968291	rs6452410	-0.00984	0.001711	T	C	0.355	8.85116e-09	428272
WBLeanMass_PMID40968291	rs7737895	-0.0101	0.001752	C	A	0.31	8.27942e-09	428272
WBLeanMass_PMID40968291	rs10942266	-0.01218	0.001888	T	G	0.2552	1.10408e-10	428272
WBLeanMass_PMID40968291	rs13171682	-0.01279	0.001864	T	C	0.2679	6.91831e-12	428272
WBLeanMass_PMID40968291	rs35883849	-0.01332	0.001981	G	C	0.2182	1.77828e-11	428272
WBLeanMass_PMID40968291	rs13159596	-0.01301	0.001948	C	G	0.2243	2.39883e-11	428272
WBLeanMass_PMID40968291	rs12514473	-0.01398	0.001891	C	T	0.242	1.41254e-13	428272
WBLeanMass_PMID40968291	rs62366251	-0.01386	0.001923	G	A	0.2316	5.62341e-13	428272
WBLeanMass_PMID40968291	rs59893724	-0.01466	0.001879	G	A	0.2479	6.0256e-15	428272
WBLeanMass_PMID40968291	rs56005129	-0.0111	0.001731	C	T	0.3252	1.44212e-10	428272
WBLeanMass_PMID40968291	rs141009529	-0.01118	0.001736	GA	G	0.326	1.18577e-10	428272
WBLeanMass_PMID40968291	rs6870325	-0.01029	0.001719	C	G	0.36	2.12814e-09	428272
WBLeanMass_PMID40968291	rs11740689	-0.01202	0.00174	C	A	0.3198	4.7863e-12	428272
WBLeanMass_PMID40968291	rs7720736	-0.01095	0.001727	G	A	0.347	2.31206e-10	428272
WBLeanMass_PMID40968291	rs2973341	-0.009758	0.001701	T	C	0.6414	9.61612e-09	428272
WBLeanMass_PMID40968291	rs10942267	-0.01204	0.00174	G	A	0.3198	4.57088e-12	428272
WBLeanMass_PMID40968291	rs7721321	-0.01218	0.001746	A	G	0.3252	3.01995e-12	428272
WBLeanMass_PMID40968291	rs35073584	-0.01068	0.001733	T	TA	0.3449	7.06318e-10	428272
WBLeanMass_PMID40968291	rs4513668	-0.01065	0.00173	T	G	0.3452	7.34514e-10	428272
WBLeanMass_PMID40968291	rs4626317	-0.01065	0.00173	C	T	0.3451	7.31139e-10	428272
WBLeanMass_PMID40968291	rs4599515	-0.01189	0.001761	A	G	0.3153	1.44544e-11	428272
WBLeanMass_PMID40968291	rs6880200	-0.01069	0.00173	C	T	0.3451	6.39735e-10	428272
WBLeanMass_PMID40968291	rs6869288	-0.011	0.001728	G	C	0.3468	1.94089e-10	428272
WBLeanMass_PMID40968291	rs12521909	-0.01389	0.001902	A	G	0.2487	2.75423e-13	428272
WBLeanMass_PMID40968291	rs7725320	-0.0107	0.001741	C	G	0.3372	7.92501e-10	428272
WBLeanMass_PMID40968291	rs6867426	-0.011	0.001728	G	T	0.347	1.92752e-10	428272
WBLeanMass_PMID40968291	rs6871860	-0.01071	0.00173	C	T	0.3452	5.91562e-10	428272
WBLeanMass_PMID40968291	rs6890850	-0.01098	0.001728	G	A	0.347	2.04644e-10	428272
WBLeanMass_PMID40968291	rs6891181	-0.01072	0.00173	T	C	0.3451	5.82103e-10	428272
WBLeanMass_PMID40968291	rs11954000	-0.01363	0.001873	C	A	0.2515	3.46737e-13	428272
WBLeanMass_PMID40968291	rs35340025	-0.0134	0.001974	G	A	0.2175	1.12202e-11	428272
WBLeanMass_PMID40968291	rs4283765	-0.01062	0.001741	T	C	0.3373	1.04472e-09	428272
WBLeanMass_PMID40968291	rs4392600	-0.01057	0.00174	C	T	0.3376	1.25893e-09	428272
WBLeanMass_PMID40968291	rs4274955	-0.01068	0.001741	A	C	0.3369	8.57038e-10	428272
WBLeanMass_PMID40968291	rs6874274	-0.01358	0.001875	A	G	0.2512	4.36516e-13	428272
WBLeanMass_PMID40968291	rs6874029	-0.01065	0.00173	T	A	0.3453	7.49894e-10	428272
WBLeanMass_PMID40968291	rs6895882	-0.01064	0.00173	C	T	0.3453	7.6913e-10	428272
WBLeanMass_PMID40968291	rs6896235	-0.01066	0.00173	C	T	0.3453	7.34514e-10	428272
WBLeanMass_PMID40968291	rs11268519	-0.01106	0.001732	T	TTGAATAAATATGAACA	0.3466	1.72187e-10	428272
WBLeanMass_PMID40968291	rs7702047	-0.01091	0.001728	C	T	0.3472	2.7227e-10	428272
WBLeanMass_PMID40968291	rs7720123	-0.01085	0.001738	C	A	0.3395	4.23643e-10	428272
WBLeanMass_PMID40968291	rs6884862	-0.01058	0.001741	T	C	0.3374	1.20504e-09	428272
WBLeanMass_PMID40968291	rs6866154	-0.01062	0.001747	A	T	0.3356	1.19399e-09	428272
WBLeanMass_PMID40968291	rs6866155	-0.01066	0.001747	G	T	0.3357	1.05682e-09	428272
WBLeanMass_PMID40968291	rs13436668	-0.0138	0.001958	G	T	0.2231	1.77828e-12	428272
WBLeanMass_PMID40968291	rs7717663	-0.01053	0.001741	A	C	0.3376	1.44544e-09	428272
WBLeanMass_PMID40968291	rs11954508	-0.012	0.001741	C	T	0.3201	5.37032e-12	428272
WBLeanMass_PMID40968291	rs10942269	-0.01089	0.001728	C	T	0.3473	2.89734e-10	428272
WBLeanMass_PMID40968291	rs13182474	-0.0123	0.001745	C	G	0.3241	1.77828e-12	428272
WBLeanMass_PMID40968291	rs7735215	-0.01325	0.001874	A	G	0.2523	1.51356e-12	428272
WBLeanMass_PMID40968291	rs35438373	-0.01362	0.001873	G	A	0.2527	3.46737e-13	428272
WBLeanMass_PMID40968291	rs66969660	-0.0136	0.001881	T	A	0.2572	4.89779e-13	428272
WBLeanMass_PMID40968291	rs62368675	-0.01175	0.001743	G	A	0.3194	1.54882e-11	428272
WBLeanMass_PMID40968291	rs12515751	-0.01166	0.00175	C	A	0.324	2.69153e-11	428272
WBLeanMass_PMID40968291	rs35586490	-0.01162	0.00175	G	C	0.324	3.0903e-11	428272
WBLeanMass_PMID40968291	rs35643260	-0.0119	0.001752	AT	A	0.3222	1.12202e-11	428272
WBLeanMass_PMID40968291	rs4426897	-0.01037	0.001741	A	G	0.3379	2.58226e-09	428272
WBLeanMass_PMID40968291	rs6859225	-0.01158	0.001762	A	G	0.3159	5.01187e-11	428272
WBLeanMass_PMID40968291	rs4529168	-0.01351	0.001901	A	G	0.2493	1.1749e-12	428272
WBLeanMass_PMID40968291	rs4334855	-0.01342	0.001898	C	G	0.2484	1.58489e-12	428272
WBLeanMass_PMID40968291	rs11747277	-0.01351	0.001901	A	G	0.2492	1.1749e-12	428272
WBLeanMass_PMID40968291	rs6452419	-0.01044	0.001741	A	C	0.3376	2.00909e-09	428272
WBLeanMass_PMID40968291	rs6887194	-0.01332	0.001893	A	G	0.2457	1.94984e-12	428272
WBLeanMass_PMID40968291	rs10942270	-0.01324	0.001893	G	C	0.244	2.63027e-12	428272
WBLeanMass_PMID40968291	rs7709916	-0.01118	0.001732	G	T	0.3275	1.10408e-10	428272
WBLeanMass_PMID40968291	rs62368677	-0.01301	0.002017	G	A	0.2083	1.1272e-10	428272
WBLeanMass_PMID40968291	rs28404639	-0.01153	0.001687	T	C	0.3672	8.31764e-12	428272
WBLeanMass_PMID40968291	rs11738820	-0.01301	0.001994	T	C	0.2115	6.76083e-11	428272
WBLeanMass_PMID40968291	rs71636278	-0.012	0.001919	A	G	0.2393	4.04576e-10	428272
WBLeanMass_PMID40968291	rs67002381	-0.01303	0.001745	G	A	0.3236	8.12831e-14	428272
WBLeanMass_PMID40968291	rs11745832	-0.01334	0.001975	G	A	0.2181	1.44544e-11	428272
WBLeanMass_PMID40968291	rs12517941	-0.01345	0.00197	C	T	0.2188	8.70964e-12	428272
WBLeanMass_PMID40968291	rs62368678	-0.01337	0.001952	G	A	0.229	7.4131e-12	428272
WBLeanMass_PMID40968291	rs13171787	-0.01349	0.00197	A	G	0.2189	7.58578e-12	428272
WBLeanMass_PMID40968291	rs72773052	-0.0135	0.00197	C	T	0.2189	7.4131e-12	428272
WBLeanMass_PMID40968291	rs148488700	-0.01342	0.00197	C	G	0.2188	9.54993e-12	428272
WBLeanMass_PMID40968291	rs62368679	-0.01358	0.001974	A	G	0.2185	6.0256e-12	428272
WBLeanMass_PMID40968291	rs10942272	-0.01368	0.001706	G	C	0.3482	1.07152e-15	428272
WBLeanMass_PMID40968291	rs35396510	-0.01374	0.001998	G	A	0.2109	6.0256e-12	428272
WBLeanMass_PMID40968291	rs36037865	-0.01369	0.001973	TAC	T	0.2191	3.98107e-12	428272
WBLeanMass_PMID40968291	rs13170372	-0.01377	0.001995	G	A	0.2111	5.12861e-12	428272
WBLeanMass_PMID40968291	rs62366269	-0.01361	0.00197	C	G	0.2187	5.01187e-12	428272
WBLeanMass_PMID40968291	rs13157978	-0.01307	0.001748	G	C	0.3179	7.4131e-14	428272
WBLeanMass_PMID40968291	rs2060584	-0.01366	0.002001	T	C	0.2101	8.70964e-12	428272
WBLeanMass_PMID40968291	rs10942274	-0.01366	0.001997	G	A	0.2107	7.94328e-12	428272
WBLeanMass_PMID40968291	rs10942275	-0.01275	0.001825	T	C	0.2736	2.81838e-12	428272
WBLeanMass_PMID40968291	rs5869082	-0.01296	0.00198	G	GCT	0.2181	6.0256e-11	428272
WBLeanMass_PMID40968291	rs7720445	-0.01338	0.001972	G	A	0.2186	1.14815e-11	428272
WBLeanMass_PMID40968291	rs13173845	-0.01322	0.001976	G	A	0.218	2.23872e-11	428272
WBLeanMass_PMID40968291	rs7726379	-0.01341	0.001971	G	A	0.219	1.02329e-11	428272
WBLeanMass_PMID40968291	rs11749863	-0.01339	0.001972	C	G	0.2186	1.12202e-11	428272
WBLeanMass_PMID40968291	rs11743304	-0.01338	0.001973	C	A	0.2186	1.20226e-11	428272
WBLeanMass_PMID40968291	rs10514230	-0.01296	0.001751	C	T	0.318	1.34896e-13	428272
WBLeanMass_PMID40968291	rs35862056	-0.01308	0.001752	C	T	0.3177	7.94328e-14	428272
WBLeanMass_PMID40968291	rs12521151	-0.01336	0.001978	C	T	0.2179	1.44544e-11	428272
WBLeanMass_PMID40968291	rs34307657	-0.01379	0.001999	C	T	0.2108	5.24807e-12	428272
WBLeanMass_PMID40968291	rs34365981	-0.01342	0.001969	G	A	0.2204	9.54993e-12	428272
WBLeanMass_PMID40968291	rs1971177	-0.0134	0.00198	G	A	0.2183	1.31826e-11	428272
WBLeanMass_PMID40968291	rs7707981	-0.01258	0.001743	G	A	0.3242	5.24807e-13	428272
WBLeanMass_PMID40968291	rs13158214	-0.01276	0.001755	C	T	0.3162	3.71535e-13	428272
WBLeanMass_PMID40968291	rs7711576	-0.01365	0.002002	A	T	0.2107	9.33254e-12	428272
WBLeanMass_PMID40968291	rs13184174	-0.01464	0.001902	C	T	0.2447	1.38038e-14	428272
WBLeanMass_PMID40968291	rs12521077	-0.01254	0.002107	A	T	0.187	2.60615e-09	428272
WBLeanMass_PMID40968291	rs71636282	-0.01197	0.002062	A	G	0.1991	6.54636e-09	428272
WBLeanMass_PMID40968291	rs35998033	-0.01379	0.001745	CA	C	0.3318	2.69153e-15	428272
WBLeanMass_PMID40968291	rs6887473	-0.01373	0.0018	A	G	0.2942	2.39883e-14	428272
WBLeanMass_PMID40968291	rs144653955	-0.01354	0.001809	G	GAT	0.295	7.24436e-14	428272
WBLeanMass_PMID40968291	rs199564178	-0.01363	0.001813	AT	A	0.2938	5.62341e-14	428272
WBLeanMass_PMID40968291	rs111791123	-0.01343	0.001796	C	T	0.2956	7.58578e-14	428272
WBLeanMass_PMID40968291	rs34870295	-0.01372	0.001799	T	C	0.2945	2.39883e-14	428272
WBLeanMass_PMID40968291	rs4703838	-0.01236	0.00204	A	T	0.2031	1.36458e-09	428272
WBLeanMass_PMID40968291	rs35276127	-0.01215	0.002041	G	C	0.2025	2.63633e-09	428272
WBLeanMass_PMID40968291	rs6877875	-0.01206	0.001916	C	T	0.2404	3.11889e-10	428272
WBLeanMass_PMID40968291	rs569373485	0.03111	0.004833	T	A	0.03271	1.22462e-10	428272
WBLeanMass_PMID40968291	rs116274104	0.01576	0.002733	A	C	0.1003	8.10961e-09	428272
WBLeanMass_PMID40968291	rs145721898	0.0157	0.002733	A	AG	0.1004	9.22571e-09	428272
WBLeanMass_PMID40968291	rs34580448	0.03462	0.004149	C	T	0.04027	7.07946e-17	428272
WBLeanMass_PMID40968291	rs115912456	0.03468	0.004136	G	A	0.04024	5.12861e-17	428272
WBLeanMass_PMID40968291	rs61749613	0.03463	0.00413	G	A	0.04038	5.01187e-17	428272
WBLeanMass_PMID40968291	rs72771232	0.01849	0.003144	C	T	0.07484	4.09261e-09	428272
WBLeanMass_PMID40968291	rs72783794	-0.01507	0.002559	T	G	0.1185	3.8815e-09	428272
WBLeanMass_PMID40968291	rs199922311	-0.01553	0.002584	T	TCTTC	0.1157	1.83231e-09	428272
WBLeanMass_PMID40968291	rs72785660	-0.01333	0.002283	G	A	0.15	5.24807e-09	428272
WBLeanMass_PMID40968291	rs10056015	-0.01218	0.002115	G	T	0.1824	8.45279e-09	428272
WBLeanMass_PMID40968291	rs10052626	-0.01217	0.002112	T	C	0.1826	8.29851e-09	428272
WBLeanMass_PMID40968291	rs4916889	0.01113	0.001764	T	C	0.6812	2.73527e-10	428272
WBLeanMass_PMID40968291	rs11948659	-0.01367	0.001876	A	G	0.2517	3.16228e-13	428272
WBLeanMass_PMID40968291	rs10053933	-0.01364	0.001875	C	G	0.2519	3.46737e-13	428272
WBLeanMass_PMID40968291	rs35559400	0.01225	0.001792	C	T	0.7011	8.12831e-12	428272
WBLeanMass_PMID40968291	rs6884911	-0.01551	0.001925	T	A	0.2326	7.76247e-16	428272
WBLeanMass_PMID40968291	rs12522676	0.01099	0.001763	G	A	0.6818	4.48745e-10	428272
WBLeanMass_PMID40968291	rs12521792	0.01098	0.001763	A	T	0.6818	4.65586e-10	428272
WBLeanMass_PMID40968291	rs10044744	-0.01546	0.001924	G	A	0.2326	9.33254e-16	428272
WBLeanMass_PMID40968291	rs10474271	-0.01547	0.001924	C	T	0.2325	8.91251e-16	428272
WBLeanMass_PMID40968291	rs3936337	-0.01547	0.001924	C	G	0.2326	8.91251e-16	428272
WBLeanMass_PMID40968291	rs10474272	-0.01544	0.001924	T	C	0.2325	1e-15	428272
WBLeanMass_PMID40968291	rs55704226	0.009711	0.001687	T	C	0.6171	8.60994e-09	428272
WBLeanMass_PMID40968291	rs56368714	0.009707	0.001687	T	G	0.6172	8.70964e-09	428272
WBLeanMass_PMID40968291	rs13170977	0.009677	0.001686	G	A	0.6179	9.50605e-09	428272
WBLeanMass_PMID40968291	rs13357105	-0.01543	0.001925	G	A	0.2325	1.09648e-15	428272
WBLeanMass_PMID40968291	rs10075363	-0.01542	0.001925	A	T	0.2325	1.12202e-15	428272
WBLeanMass_PMID40968291	rs13175391	0.00967	0.001687	A	G	0.6181	9.86279e-09	428272
WBLeanMass_PMID40968291	rs141920525	0.009803	0.001708	GT	G	0.637	9.59401e-09	428272
WBLeanMass_PMID40968291	rs10942524	0.009831	0.001708	A	T	0.6369	8.59014e-09	428272
WBLeanMass_PMID40968291	rs13355144	-0.01544	0.001924	T	G	0.2326	1e-15	428272
WBLeanMass_PMID40968291	rs12515680	0.009663	0.001686	A	G	0.6178	9.93116e-09	428272
WBLeanMass_PMID40968291	rs6891381	-0.01546	0.001924	T	C	0.2326	9.33254e-16	428272
WBLeanMass_PMID40968291	rs10045891	-0.01588	0.001949	A	C	0.2251	3.54813e-16	428272
WBLeanMass_PMID40968291	rs2165380	-0.01541	0.001924	A	G	0.2326	1.12202e-15	428272
WBLeanMass_PMID40968291	rs2114970	-0.01542	0.001924	A	G	0.2327	1.12202e-15	428272
WBLeanMass_PMID40968291	rs11740532	0.009759	0.001687	T	C	0.6172	7.2778e-09	428272
WBLeanMass_PMID40968291	rs2410761	-0.01543	0.001924	A	G	0.2326	1.04713e-15	428272
WBLeanMass_PMID40968291	rs11741347	0.009818	0.00169	A	G	0.6164	6.30957e-09	428272
WBLeanMass_PMID40968291	rs10074764	-0.01527	0.001921	C	T	0.2325	1.86209e-15	428272
WBLeanMass_PMID40968291	rs33953670	-0.01491	0.001927	A	ATAG	0.2318	1e-14	428272
WBLeanMass_PMID40968291	rs13360207	-0.01521	0.001921	C	T	0.2326	2.39883e-15	428272
WBLeanMass_PMID40968291	rs530226427	-0.01477	0.001975	CAAC	C	0.2294	7.58578e-14	428272
WBLeanMass_PMID40968291	rs7712097	0.009696	0.001679	T	C	0.6194	7.6913e-09	428272
WBLeanMass_PMID40968291	rs10079963	-0.01521	0.001921	C	T	0.2326	2.39883e-15	428272
WBLeanMass_PMID40968291	rs33702	-0.01512	0.00192	A	G	0.2327	3.38844e-15	428272
WBLeanMass_PMID40968291	rs33701	-0.01514	0.00192	C	T	0.2327	3.16228e-15	428272
WBLeanMass_PMID40968291	rs33700	-0.01513	0.00192	C	T	0.2327	3.23594e-15	428272
WBLeanMass_PMID40968291	rs358295	-0.01513	0.00192	G	C	0.2327	3.23594e-15	428272
WBLeanMass_PMID40968291	rs358287	-0.01487	0.00192	T	C	0.2326	9.54993e-15	428272
WBLeanMass_PMID40968291	rs28505226	-0.01281	0.002175	C	T	0.1698	3.92645e-09	428272
WBLeanMass_PMID40968291	rs33987526	-0.0147	0.001921	T	TA	0.234	1.94984e-14	428272
WBLeanMass_PMID40968291	rs3097146	0.009679	0.001684	A	G	0.6165	9.05733e-09	428272
WBLeanMass_PMID40968291	rs152229	-0.01522	0.001918	G	A	0.2334	2.18776e-15	428272
WBLeanMass_PMID40968291	rs33705	0.01043	0.001699	C	T	0.6357	8.26038e-10	428272
WBLeanMass_PMID40968291	rs33706	-0.01524	0.001919	G	C	0.2334	1.94984e-15	428272
WBLeanMass_PMID40968291	rs33707	-0.01524	0.001919	C	G	0.2334	1.94984e-15	428272
WBLeanMass_PMID40968291	rs33708	-0.01526	0.00192	G	A	0.2329	1.86209e-15	428272
WBLeanMass_PMID40968291	rs42298	-0.01525	0.00192	T	C	0.2329	1.99526e-15	428272
WBLeanMass_PMID40968291	rs33710	-0.01525	0.001919	T	C	0.2333	1.94984e-15	428272
WBLeanMass_PMID40968291	rs33711	0.01006	0.001732	G	T	0.6577	6.223e-09	428272
WBLeanMass_PMID40968291	rs33712	-0.01491	0.001924	C	A	0.2351	9.33254e-15	428272
WBLeanMass_PMID40968291	rs33713	0.01065	0.001706	T	C	0.6354	4.23643e-10	428272
WBLeanMass_PMID40968291	rs33714	-0.01569	0.00193	A	G	0.2341	4.36516e-16	428272
WBLeanMass_PMID40968291	rs10059921	-0.02022	0.003099	T	G	0.08102	6.91831e-11	428272
WBLeanMass_PMID40968291	rs77296172	-0.02031	0.003101	A	G	0.08093	5.7544e-11	428272
WBLeanMass_PMID40968291	rs247916	-0.01876	0.001997	C	A	0.2138	5.7544e-21	428272
WBLeanMass_PMID40968291	rs193707	-0.01867	0.001997	A	G	0.2137	8.91251e-21	428272
WBLeanMass_PMID40968291	rs10041820	-0.01887	0.002693	T	A	0.104	2.45471e-12	428272
WBLeanMass_PMID40968291	rs247915	-0.01854	0.001998	T	C	0.2134	1.69824e-20	428272
WBLeanMass_PMID40968291	rs33704	-0.0186	0.001997	C	T	0.2135	1.25893e-20	428272
WBLeanMass_PMID40968291	rs33703	-0.01852	0.001998	T	C	0.2134	1.8197e-20	428272
WBLeanMass_PMID40968291	rs192970955	0.05892	0.01017	G	A	0.006849	6.79204e-09	428272
WBLeanMass_PMID40968291	rs2115885	-0.01854	0.002001	A	G	0.2119	1.94984e-20	428272
WBLeanMass_PMID40968291	rs2728786	-0.01853	0.001996	G	C	0.2119	1.65959e-20	428272
WBLeanMass_PMID40968291	rs2728784	-0.01838	0.001995	G	A	0.2119	3.16228e-20	428272
WBLeanMass_PMID40968291	rs193706	-0.01835	0.001995	G	A	0.212	3.54813e-20	428272
WBLeanMass_PMID40968291	rs13157159	0.01838	0.001992	C	T	0.7878	2.81838e-20	428272
WBLeanMass_PMID40968291	rs2410763	0.01835	0.001992	T	G	0.7878	3.16228e-20	428272
WBLeanMass_PMID40968291	rs1430204	-0.01836	0.001992	C	T	0.2122	3.0903e-20	428272
WBLeanMass_PMID40968291	rs10043347	-0.01841	0.001993	A	C	0.2121	2.39883e-20	428272
WBLeanMass_PMID40968291	rs7442885	-0.01939	0.001974	G	C	0.2174	9.12011e-23	428272
WBLeanMass_PMID40968291	rs11379773	-0.01941	0.001977	GT	G	0.2169	9.54993e-23	428272
WBLeanMass_PMID40968291	rs6870983	-0.01933	0.001973	T	C	0.2173	1.1749e-22	428272
WBLeanMass_PMID40968291	rs7445169	-0.01942	0.001974	G	C	0.217	7.58578e-23	428272
WBLeanMass_PMID40968291	rs2410767	-0.01929	0.001974	G	C	0.2172	1.41254e-22	428272
WBLeanMass_PMID40968291	rs6452788	-0.01656	0.001893	A	G	0.2442	2.23872e-18	428272
WBLeanMass_PMID40968291	rs10474277	-0.01852	0.002563	G	A	0.1158	5.01187e-13	428272
WBLeanMass_PMID40968291	rs6884773	-0.01672	0.001904	G	A	0.2393	1.58489e-18	428272
WBLeanMass_PMID40968291	rs7444298	-0.01691	0.001902	G	A	0.2399	6.0256e-19	428272
WBLeanMass_PMID40968291	rs7717613	-0.01715	0.00192	G	T	0.2342	4.16869e-19	428272
WBLeanMass_PMID40968291	rs10473915	-0.01718	0.00192	A	G	0.2345	3.63078e-19	428272
WBLeanMass_PMID40968291	rs10074877	-0.01691	0.001921	T	C	0.2341	1.31826e-18	428272
WBLeanMass_PMID40968291	rs62369123	-0.01727	0.001922	G	A	0.2345	2.5704e-19	428272
WBLeanMass_PMID40968291	rs6452790	-0.01723	0.001922	A	G	0.2345	3.16228e-19	428272
WBLeanMass_PMID40968291	rs10214175	-0.01723	0.001923	A	T	0.2345	3.23594e-19	428272
WBLeanMass_PMID40968291	rs9293499	-0.01977	0.002618	A	T	0.1149	4.2658e-14	428272
WBLeanMass_PMID40968291	rs10042588	-0.02254	0.002921	A	G	0.08578	1.20226e-14	428272
WBLeanMass_PMID40968291	rs10042590	-0.02253	0.002921	A	G	0.08579	1.23027e-14	428272
WBLeanMass_PMID40968291	rs199502002	-0.01303	0.001734	TG	T	0.3394	5.62341e-14	428272
WBLeanMass_PMID40968291	rs17419291	-0.02211	0.002881	C	T	0.08697	1.65959e-14	428272
WBLeanMass_PMID40968291	rs12654053	0.01804	0.002966	T	G	0.08208	1.1749e-09	428272
WBLeanMass_PMID40968291	rs7737179	-0.01644	0.001938	A	G	0.2335	2.23872e-17	428272
WBLeanMass_PMID40968291	rs16903197	-0.01612	0.001944	T	C	0.231	1.09648e-16	428272
WBLeanMass_PMID40968291	rs17479606	0.01743	0.003012	A	C	0.07979	7.09578e-09	428272
WBLeanMass_PMID40968291	rs17479641	0.01771	0.002962	A	G	0.08213	2.24388e-09	428272
WBLeanMass_PMID40968291	rs78602132	0.01725	0.002955	C	T	0.08239	5.29663e-09	428272
WBLeanMass_PMID40968291	rs79791975	0.0174	0.003013	A	T	0.07974	7.74462e-09	428272
WBLeanMass_PMID40968291	rs6870741	-0.01599	0.001944	G	T	0.2306	1.99526e-16	428272
WBLeanMass_PMID40968291	rs17420814	-0.01935	0.00268	C	T	0.1049	5.24807e-13	428272
WBLeanMass_PMID40968291	rs6452793	-0.01616	0.001944	T	G	0.2313	9.33254e-17	428272
WBLeanMass_PMID40968291	rs6452794	-0.01608	0.001944	T	C	0.2311	1.28825e-16	428272
WBLeanMass_PMID40968291	rs60216969	-0.0162	0.001944	C	T	0.2308	7.76247e-17	428272
WBLeanMass_PMID40968291	rs6452795	-0.01615	0.001943	C	T	0.2312	9.77237e-17	428272
WBLeanMass_PMID40968291	rs17421410	0.01804	0.003128	G	A	0.07318	8.03526e-09	428272
WBLeanMass_PMID40968291	rs992623	-0.01385	0.002146	A	G	0.1776	1.11173e-10	428272
WBLeanMass_PMID40968291	rs12653396	0.009863	0.001653	A	T	0.5629	2.40436e-09	428272
WBLeanMass_PMID40968291	rs17421627	0.01843	0.003145	G	T	0.07244	4.61318e-09	428272
WBLeanMass_PMID40968291	rs79327504	0.01807	0.003119	A	G	0.07352	6.9024e-09	428272
WBLeanMass_PMID40968291	rs75048985	0.01817	0.00312	A	T	0.07349	5.79429e-09	428272
WBLeanMass_PMID40968291	rs116552258	-0.01813	0.002596	T	C	0.1123	2.81838e-12	428272
WBLeanMass_PMID40968291	rs114597052	-0.01978	0.002924	T	C	0.08677	1.34896e-11	428272
WBLeanMass_PMID40968291	rs115803211	0.0191	0.003146	C	T	0.07357	1.27057e-09	428272
WBLeanMass_PMID40968291	rs115456027	0.01911	0.003148	T	C	0.07358	1.27644e-09	428272
WBLeanMass_PMID40968291	rs7721099	0.01628	0.00229	C	T	0.1363	1.14815e-12	428272
WBLeanMass_PMID40968291	rs7703782	0.01694	0.002372	A	T	0.1327	8.91251e-13	428272
WBLeanMass_PMID40968291	rs10514301	0.01931	0.002481	T	C	0.12	7.07946e-15	428272
WBLeanMass_PMID40968291	rs10070734	-0.01229	0.001776	C	T	0.7022	4.46684e-12	428272
WBLeanMass_PMID40968291	rs10067451	-0.01687	0.002642	A	G	0.1104	1.71002e-10	428272
WBLeanMass_PMID40968291	rs13162708	0.01686	0.002374	T	C	0.1332	1.25893e-12	428272
WBLeanMass_PMID40968291	rs13163173	0.01757	0.002196	A	C	0.1619	1.23027e-15	428272
WBLeanMass_PMID40968291	rs13163336	0.01757	0.002196	A	C	0.1619	1.25893e-15	428272
WBLeanMass_PMID40968291	rs13173305	0.01692	0.002376	G	A	0.1333	1.09648e-12	428272
WBLeanMass_PMID40968291	rs13166120	0.01757	0.0022	A	G	0.1619	1.38038e-15	428272
WBLeanMass_PMID40968291	rs9293503	-0.01729	0.002651	C	T	0.1095	6.91831e-11	428272
WBLeanMass_PMID40968291	rs35267052	0.02212	0.002701	G	T	0.1014	2.5704e-16	428272
WBLeanMass_PMID40968291	rs1422191	0.01758	0.002199	A	G	0.1619	1.28825e-15	428272
WBLeanMass_PMID40968291	rs26582	0.01183	0.001775	A	G	0.2978	2.63027e-11	428272
WBLeanMass_PMID40968291	rs16903275	0.01785	0.002203	A	C	0.1612	5.37032e-16	428272
WBLeanMass_PMID40968291	rs1422192	0.01789	0.0022	A	G	0.1617	4.2658e-16	428272
WBLeanMass_PMID40968291	rs27774	0.01193	0.001776	A	G	0.2976	1.8197e-11	428272
WBLeanMass_PMID40968291	rs13174131	0.0169	0.002381	G	T	0.1332	1.25893e-12	428272
WBLeanMass_PMID40968291	rs2304608	0.01791	0.002204	A	C	0.1609	4.46684e-16	428272
WBLeanMass_PMID40968291	rs1501673	0.01718	0.002387	A	G	0.1326	6.16595e-13	428272
WBLeanMass_PMID40968291	rs1501672	0.01718	0.002387	G	A	0.1326	6.0256e-13	428272
WBLeanMass_PMID40968291	rs6893807	0.01788	0.002204	G	A	0.161	4.89779e-16	428272
WBLeanMass_PMID40968291	rs35991856	0.0173	0.00239	A	C	0.1325	4.57088e-13	428272
WBLeanMass_PMID40968291	rs3814424	0.01808	0.002207	T	C	0.1608	2.51189e-16	428272
WBLeanMass_PMID40968291	rs13161518	0.01746	0.002392	C	T	0.1324	2.81838e-13	428272
WBLeanMass_PMID40968291	rs201632662	0.01704	0.002369	C	CGG	0.1388	6.30957e-13	428272
WBLeanMass_PMID40968291	rs1846974	0.01766	0.002607	A	G	0.1176	1.23027e-11	428272
WBLeanMass_PMID40968291	rs546577534	0.01702	0.002369	A	T	0.1388	6.76083e-13	428272
WBLeanMass_PMID40968291	rs568303215	0.01704	0.002369	C	T	0.1388	6.30957e-13	428272
WBLeanMass_PMID40968291	rs112862634	0.01746	0.002392	C	G	0.1323	2.95121e-13	428272
WBLeanMass_PMID40968291	rs16903285	0.01708	0.0024	C	T	0.1322	1.09648e-12	428272
WBLeanMass_PMID40968291	rs7733438	0.01653	0.002367	G	T	0.1384	2.88403e-12	428272
WBLeanMass_PMID40968291	rs34483452	0.01684	0.002373	A	C	0.1374	1.28825e-12	428272
WBLeanMass_PMID40968291	rs2304607	0.01687	0.002365	G	A	0.1388	9.77237e-13	428272
WBLeanMass_PMID40968291	rs1477290	0.01688	0.002365	C	T	0.1388	9.54993e-13	428272
WBLeanMass_PMID40968291	rs1490	0.01073	0.00182	A	G	0.7174	3.70681e-09	428272
WBLeanMass_PMID40968291	rs27643	0.01061	0.001819	G	T	0.7175	5.49541e-09	428272
WBLeanMass_PMID40968291	rs27721	0.01394	0.001863	G	A	0.7401	7.4131e-14	428272
WBLeanMass_PMID40968291	rs141729694	0.02813	0.003152	T	C	0.07266	4.57088e-19	428272
WBLeanMass_PMID40968291	rs2161228	0.02092	0.00268	T	C	0.1029	5.88844e-15	428272
WBLeanMass_PMID40968291	rs384005	0.01381	0.00186	C	T	0.7402	1.14815e-13	428272
WBLeanMass_PMID40968291	rs373098	0.01423	0.001865	T	C	0.7421	2.29087e-14	428272
WBLeanMass_PMID40968291	rs254777	0.01377	0.001865	C	G	0.7389	1.58489e-13	428272
WBLeanMass_PMID40968291	rs12655172	0.02074	0.002626	T	C	0.1076	2.81838e-15	428272
WBLeanMass_PMID40968291	rs34317	0.01411	0.001863	G	A	0.7422	3.63078e-14	428272
WBLeanMass_PMID40968291	rs41352752	0.03251	0.004514	C	T	0.03388	5.88844e-13	428272
WBLeanMass_PMID40968291	rs412458	0.01561	0.001958	T	C	0.7789	1.54882e-15	428272
WBLeanMass_PMID40968291	rs661311	0.01555	0.001957	C	T	0.7788	1.90546e-15	428272
WBLeanMass_PMID40968291	rs662230	0.01562	0.001957	C	A	0.779	1.47911e-15	428272
WBLeanMass_PMID40968291	rs17551090	-0.01823	0.002683	A	T	0.1048	1.07152e-11	428272
WBLeanMass_PMID40968291	rs35539693	0.01587	0.001961	CA	C	0.7781	5.88844e-16	428272
WBLeanMass_PMID40968291	rs35546989	0.01587	0.001961	GA	G	0.779	5.7544e-16	428272
WBLeanMass_PMID40968291	rs7718514	0.01602	0.002487	A	T	0.1222	1.20504e-10	428272
WBLeanMass_PMID40968291	rs652660	0.01571	0.001957	G	C	0.779	1e-15	428272
WBLeanMass_PMID40968291	rs1422189	0.01601	0.002487	A	G	0.1223	1.22462e-10	428272
WBLeanMass_PMID40968291	rs77722618	0.016	0.002487	T	C	0.1222	1.25603e-10	428272
WBLeanMass_PMID40968291	rs10514303	0.02771	0.003043	A	C	0.07769	8.70964e-20	428272
WBLeanMass_PMID40968291	rs653444	0.01559	0.001956	T	C	0.7788	1.58489e-15	428272
WBLeanMass_PMID40968291	rs665674	0.01624	0.001958	C	T	0.7766	1.14815e-16	428272
WBLeanMass_PMID40968291	rs636631	0.01563	0.001958	A	C	0.7793	1.38038e-15	428272
WBLeanMass_PMID40968291	rs627450	0.0156	0.001959	T	G	0.7787	1.65959e-15	428272
WBLeanMass_PMID40968291	rs627464	0.01556	0.001961	A	G	0.7798	2.0893e-15	428272
WBLeanMass_PMID40968291	rs16903340	0.01388	0.002396	A	G	0.1327	6.99842e-09	428272
WBLeanMass_PMID40968291	rs17485836	-0.01753	0.002675	T	C	0.1051	5.62341e-11	428272
WBLeanMass_PMID40968291	rs622803	0.01245	0.002119	T	G	0.821	4.2462e-09	428272
WBLeanMass_PMID40968291	rs674747	0.01258	0.002119	T	G	0.8228	2.91743e-09	428272
WBLeanMass_PMID40968291	rs585950	-0.01259	0.002122	C	T	0.1763	2.97852e-09	428272
WBLeanMass_PMID40968291	rs700592	-0.01007	0.001659	C	T	0.4061	1.28529e-09	428272
WBLeanMass_PMID40968291	rs700591	-0.01022	0.00166	T	C	0.4065	7.32825e-10	428272
WBLeanMass_PMID40968291	rs700590	-0.01027	0.00166	C	T	0.4065	6.16595e-10	428272
WBLeanMass_PMID40968291	rs700589	-0.01284	0.001757	A	T	0.3156	2.81838e-13	428272
WBLeanMass_PMID40968291	rs700588	-0.01283	0.001757	A	G	0.3155	2.81838e-13	428272
WBLeanMass_PMID40968291	rs700587	-0.01286	0.001757	T	C	0.3155	2.51189e-13	428272
WBLeanMass_PMID40968291	rs165945	-0.01284	0.001757	G	A	0.3154	2.69153e-13	428272
WBLeanMass_PMID40968291	rs165944	-0.01175	0.00194	T	C	0.7691	1.38038e-09	428272
WBLeanMass_PMID40968291	rs244760	-0.01173	0.00194	G	C	0.7691	1.46893e-09	428272
WBLeanMass_PMID40968291	rs10041665	-0.01767	0.002592	G	C	0.1114	9.33254e-12	428272
WBLeanMass_PMID40968291	rs160044	-0.0129	0.001757	C	T	0.3153	2.0893e-13	428272
WBLeanMass_PMID40968291	rs160043	-0.01298	0.001758	A	T	0.3154	1.58489e-13	428272
WBLeanMass_PMID40968291	rs159950	-0.01275	0.002124	T	C	0.1768	1.92752e-09	428272
WBLeanMass_PMID40968291	rs244761	-0.0128	0.001759	T	A	0.3161	3.38844e-13	428272
WBLeanMass_PMID40968291	rs167345	-0.01293	0.001757	G	A	0.3153	1.8197e-13	428272
WBLeanMass_PMID40968291	rs10689049	-0.01281	0.001758	CCT	C	0.3159	3.23594e-13	428272
WBLeanMass_PMID40968291	rs9986272	-0.02131	0.003241	T	C	0.07074	4.7863e-11	428272
WBLeanMass_PMID40968291	rs304154	-0.01294	0.001756	C	T	0.3153	1.7378e-13	428272
WBLeanMass_PMID40968291	rs304153	-0.01296	0.001756	A	T	0.3153	1.62181e-13	428272
WBLeanMass_PMID40968291	rs770525	-0.01295	0.002127	A	T	0.1759	1.14551e-09	428272
WBLeanMass_PMID40968291	rs304152	-0.01306	0.001757	G	T	0.3152	1.07152e-13	428272
WBLeanMass_PMID40968291	rs304151	-0.01156	0.001821	G	T	0.2766	2.15774e-10	428272
WBLeanMass_PMID40968291	rs304161	-0.01287	0.001757	G	A	0.3122	2.39883e-13	428272
WBLeanMass_PMID40968291	rs304160	-0.01287	0.001757	C	T	0.3121	2.39883e-13	428272
WBLeanMass_PMID40968291	rs140079650	-0.01304	0.002135	G	GA	0.1746	1.01625e-09	428272
WBLeanMass_PMID40968291	rs302485	-0.01319	0.002134	A	T	0.1742	6.38263e-10	428272
WBLeanMass_PMID40968291	rs304159	-0.01292	0.001757	A	G	0.3121	1.94984e-13	428272
WBLeanMass_PMID40968291	rs35022413	-0.01289	0.001757	CATTT	C	0.3122	2.23872e-13	428272
WBLeanMass_PMID40968291	rs160045	-0.01142	0.00182	A	G	0.2755	3.45939e-10	428272
WBLeanMass_PMID40968291	rs304157	-0.01285	0.001758	T	G	0.3121	2.63027e-13	428272
WBLeanMass_PMID40968291	rs160042	-0.01288	0.001758	T	C	0.3122	2.39883e-13	428272
WBLeanMass_PMID40968291	rs244754	-0.01287	0.001758	G	A	0.3121	2.51189e-13	428272
WBLeanMass_PMID40968291	rs244753	-0.01277	0.001758	G	A	0.312	3.71535e-13	428272
WBLeanMass_PMID40968291	rs244752	-0.01316	0.002136	C	T	0.1742	7.24436e-10	428272
WBLeanMass_PMID40968291	rs244751	-0.01311	0.002136	C	T	0.1742	8.45279e-10	428272
WBLeanMass_PMID40968291	rs244750	-0.01364	0.002148	C	T	0.1716	2.1928e-10	428272
WBLeanMass_PMID40968291	rs304162	-0.01685	0.002692	T	C	0.8985	3.89942e-10	428272
WBLeanMass_PMID40968291	rs10061297	-0.01696	0.002575	T	C	0.1127	4.46684e-11	428272
WBLeanMass_PMID40968291	rs10044342	-0.01341	0.002156	C	T	0.1708	5.06991e-10	428272
WBLeanMass_PMID40968291	rs80043958	-0.01342	0.00215	G	A	0.1721	4.32514e-10	428272
WBLeanMass_PMID40968291	rs34875688	0.01121	0.001923	A	T	0.2324	5.54626e-09	428272
WBLeanMass_PMID40968291	rs17560407	0.01154	0.001936	G	A	0.2296	2.54097e-09	428272
WBLeanMass_PMID40968291	rs17560451	0.01162	0.001935	C	T	0.2297	1.92752e-09	428272
WBLeanMass_PMID40968291	rs3850653	0.01149	0.001936	G	A	0.2287	2.96483e-09	428272
WBLeanMass_PMID40968291	rs17560514	0.01147	0.001937	A	G	0.2284	3.22107e-09	428272
WBLeanMass_PMID40968291	rs11949307	0.01164	0.001938	T	G	0.2282	1.90546e-09	428272
WBLeanMass_PMID40968291	rs2067663	-0.01492	0.001959	T	C	0.2216	2.5704e-14	428272
WBLeanMass_PMID40968291	rs12188048	-0.01309	0.002226	G	C	0.1602	4.10204e-09	428272
WBLeanMass_PMID40968291	rs201966192	0.01139	0.001978	A	AATAC	0.2227	8.47227e-09	428272
WBLeanMass_PMID40968291	rs557184468	-0.01707	0.002725	C	T	0.1015	3.74973e-10	428272
WBLeanMass_PMID40968291	rs11954504	0.01121	0.001926	A	G	0.2346	5.95662e-09	428272
WBLeanMass_PMID40968291	rs79864120	0.01144	0.001932	A	G	0.2345	3.21366e-09	428272
WBLeanMass_PMID40968291	rs10473919	-0.01285	0.002242	A	C	0.1592	9.81748e-09	428272
WBLeanMass_PMID40968291	rs139029374	0.01127	0.00194	T	TGA	0.2343	6.25173e-09	428272
WBLeanMass_PMID40968291	rs28690315	-0.02115	0.003078	A	G	0.07769	6.45654e-12	428272
WBLeanMass_PMID40968291	rs17561711	-0.02373	0.002977	C	A	0.08121	1.54882e-15	428272
WBLeanMass_PMID40968291	rs214137	0.0115	0.00163	G	A	0.5365	1.7378e-12	428272
WBLeanMass_PMID40968291	rs1455098	0.01149	0.001633	G	A	0.5346	1.99526e-12	428272
WBLeanMass_PMID40968291	rs10942542	0.01102	0.001642	A	G	0.5469	1.90546e-11	428272
WBLeanMass_PMID40968291	rs71867597	0.01221	0.001638	GAA	G	0.4815	9.12011e-14	428272
WBLeanMass_PMID40968291	rs169952	0.01359	0.001628	T	C	0.5098	6.76083e-17	428272
WBLeanMass_PMID40968291	rs183336	0.0136	0.001628	G	A	0.5099	6.60693e-17	428272
WBLeanMass_PMID40968291	rs188515	0.0136	0.001628	C	A	0.5099	6.45654e-17	428272
WBLeanMass_PMID40968291	rs33986149	-0.01642	0.001666	CA	C	0.3918	6.60693e-23	428272
WBLeanMass_PMID40968291	rs35574770	-0.0164	0.001666	A	AC	0.3917	7.07946e-23	428272
WBLeanMass_PMID40968291	rs6864888	-0.01644	0.001664	T	G	0.39	5.24807e-23	428272
WBLeanMass_PMID40968291	rs568531107	-0.01647	0.001669	CTT	C	0.3889	5.62341e-23	428272
WBLeanMass_PMID40968291	rs6861886	-0.01634	0.001665	A	G	0.3918	9.54993e-23	428272
WBLeanMass_PMID40968291	rs1863958	-0.01634	0.001665	C	G	0.3918	9.54993e-23	428272
WBLeanMass_PMID40968291	rs1427970	-0.01636	0.001665	A	G	0.3918	8.70964e-23	428272
WBLeanMass_PMID40968291	rs7700997	-0.01641	0.001665	A	T	0.392	6.45654e-23	428272
WBLeanMass_PMID40968291	rs1863752	-0.01639	0.001663	A	G	0.392	6.30957e-23	428272
WBLeanMass_PMID40968291	rs13177933	-0.01648	0.001662	A	G	0.3907	3.54813e-23	428272
WBLeanMass_PMID40968291	rs919184	-0.01629	0.001662	A	T	0.3919	1.09648e-22	428272
WBLeanMass_PMID40968291	rs4916735	-0.01629	0.001662	G	A	0.3919	1.12202e-22	428272
WBLeanMass_PMID40968291	rs10068644	-0.01977	0.002563	G	A	0.1144	1.23027e-14	428272
WBLeanMass_PMID40968291	rs6867963	-0.01629	0.001662	T	A	0.3919	1.09648e-22	428272
WBLeanMass_PMID40968291	rs7728530	-0.01627	0.001664	C	G	0.3914	1.34896e-22	428272
WBLeanMass_PMID40968291	rs7728167	-0.01649	0.001668	G	A	0.3934	4.89779e-23	428272
WBLeanMass_PMID40968291	rs7728694	-0.01456	0.001634	T	G	0.4772	5.01187e-19	428272
WBLeanMass_PMID40968291	rs4373305	-0.01635	0.001662	A	G	0.3879	7.94328e-23	428272
WBLeanMass_PMID40968291	rs4916736	-0.01638	0.001663	C	A	0.3917	6.60693e-23	428272
WBLeanMass_PMID40968291	rs4916737	-0.01628	0.001663	T	G	0.3918	1.20226e-22	428272
WBLeanMass_PMID40968291	rs957629	-0.0164	0.001662	A	G	0.39	5.7544e-23	428272
WBLeanMass_PMID40968291	rs5869452	-0.01644	0.001662	T	TG	0.3902	4.57088e-23	428272
WBLeanMass_PMID40968291	rs544262365	-0.01486	0.001756	CTTT	C	0.3355	2.5704e-17	428272
WBLeanMass_PMID40968291	rs13154117	-0.01642	0.001669	T	G	0.3961	7.76247e-23	428272
WBLeanMass_PMID40968291	rs4916738	-0.0163	0.001661	C	A	0.3886	1e-22	428272
WBLeanMass_PMID40968291	rs10040237	-0.01632	0.001661	C	T	0.3927	8.91251e-23	428272
WBLeanMass_PMID40968291	rs4916739	-0.01633	0.001661	C	T	0.3928	8.51138e-23	428272
WBLeanMass_PMID40968291	rs59844455	-0.01638	0.001661	T	G	0.3927	6.30957e-23	428272
WBLeanMass_PMID40968291	rs11952355	-0.01634	0.001661	G	C	0.3928	8.12831e-23	428272
WBLeanMass_PMID40968291	rs11958875	-0.01638	0.001661	G	A	0.3907	5.88844e-23	428272
WBLeanMass_PMID40968291	rs4916740	-0.01628	0.001662	A	G	0.3928	1.1749e-22	428272
WBLeanMass_PMID40968291	rs4916663	-0.01634	0.001661	T	A	0.3886	7.76247e-23	428272
WBLeanMass_PMID40968291	rs12519821	-0.0118	0.001954	T	C	0.2252	1.53815e-09	428272
WBLeanMass_PMID40968291	rs6876387	-0.01636	0.001661	A	G	0.3907	6.76083e-23	428272
WBLeanMass_PMID40968291	rs4916664	-0.01431	0.001637	T	C	0.479	2.34423e-18	428272
WBLeanMass_PMID40968291	rs6452803	-0.01622	0.001661	T	C	0.3891	1.54882e-22	428272
WBLeanMass_PMID40968291	rs11418539	-0.01631	0.001663	TG	T	0.3923	1e-22	428272
WBLeanMass_PMID40968291	rs10042828	-0.01888	0.002532	G	A	0.1173	8.70964e-14	428272
WBLeanMass_PMID40968291	rs10473920	-0.01634	0.001661	A	G	0.3886	7.94328e-23	428272
WBLeanMass_PMID40968291	rs871218	-0.01622	0.001661	A	G	0.3891	1.58489e-22	428272
WBLeanMass_PMID40968291	rs4916741	-0.01646	0.001662	A	T	0.3909	4.0738e-23	428272
WBLeanMass_PMID40968291	rs11949236	-0.01631	0.001662	C	A	0.3927	1e-22	428272
WBLeanMass_PMID40968291	rs4916742	-0.01639	0.001662	A	G	0.3905	6.0256e-23	428272
WBLeanMass_PMID40968291	rs6452805	-0.01639	0.001662	A	G	0.3904	6.16595e-23	428272
WBLeanMass_PMID40968291	rs6452806	-0.01632	0.001662	C	T	0.3924	9.77237e-23	428272
WBLeanMass_PMID40968291	rs2099036	-0.01635	0.001662	T	C	0.3925	7.94328e-23	428272
WBLeanMass_PMID40968291	rs2364208	-0.01656	0.001663	A	G	0.3928	2.23872e-23	428272
WBLeanMass_PMID40968291	rs1427965	-0.01662	0.001672	C	T	0.3928	2.75423e-23	428272
WBLeanMass_PMID40968291	rs11392465	-0.01667	0.001673	TC	T	0.3929	2.23872e-23	428272
WBLeanMass_PMID40968291	rs6871386	-0.01674	0.001666	C	A	0.389	9.54993e-24	428272
WBLeanMass_PMID40968291	rs6894139	-0.01485	0.001632	G	T	0.4725	8.91251e-20	428272
WBLeanMass_PMID40968291	rs1427967	-0.01661	0.001664	A	C	0.3869	1.8197e-23	428272
WBLeanMass_PMID40968291	rs13185032	-0.01661	0.001665	A	G	0.3853	1.90546e-23	428272
WBLeanMass_PMID40968291	rs6452808	-0.01664	0.001672	A	G	0.3927	2.45471e-23	428272
WBLeanMass_PMID40968291	rs6865194	-0.01652	0.001665	A	C	0.386	3.23594e-23	428272
WBLeanMass_PMID40968291	rs6452809	-0.01659	0.001664	T	G	0.3869	2.13796e-23	428272
WBLeanMass_PMID40968291	rs34636218	-0.01652	0.001665	A	G	0.386	3.16228e-23	428272
WBLeanMass_PMID40968291	rs4916744	-0.01661	0.001666	T	G	0.385	2.04174e-23	428272
WBLeanMass_PMID40968291	rs4916745	-0.01661	0.001665	A	G	0.3897	1.99526e-23	428272
WBLeanMass_PMID40968291	rs4916665	-0.01662	0.001666	T	C	0.3893	1.94984e-23	428272
WBLeanMass_PMID40968291	rs4916666	-0.01662	0.001664	G	A	0.3869	1.69824e-23	428272
WBLeanMass_PMID40968291	rs17562941	-0.01662	0.001665	A	G	0.3894	1.90546e-23	428272
WBLeanMass_PMID40968291	rs6880872	-0.01673	0.001664	T	C	0.3889	8.91251e-24	428272
WBLeanMass_PMID40968291	rs1159665	-0.01669	0.001664	T	C	0.3865	1.14815e-23	428272
WBLeanMass_PMID40968291	rs1159666	-0.01664	0.001664	G	A	0.3908	1.47911e-23	428272
WBLeanMass_PMID40968291	rs10942544	-0.01664	0.001664	A	G	0.3908	1.47911e-23	428272
WBLeanMass_PMID40968291	rs10942545	-0.01664	0.001664	C	T	0.3908	1.47911e-23	428272
WBLeanMass_PMID40968291	rs13436401	-0.01667	0.001671	C	T	0.3941	1.94984e-23	428272
WBLeanMass_PMID40968291	rs1158464	-0.01179	0.001801	A	G	0.2869	5.88844e-11	428272
WBLeanMass_PMID40968291	rs7725469	-0.01664	0.001671	G	A	0.394	2.29087e-23	428272
WBLeanMass_PMID40968291	rs715342	-0.01669	0.001664	G	A	0.3896	1.09648e-23	428272
WBLeanMass_PMID40968291	rs1366595	-0.01675	0.001664	G	A	0.3891	7.58578e-24	428272
WBLeanMass_PMID40968291	rs2217257	-0.01661	0.001663	T	C	0.3872	1.77828e-23	428272
WBLeanMass_PMID40968291	rs1427968	-0.01658	0.001663	G	C	0.3873	2.0893e-23	428272
WBLeanMass_PMID40968291	rs1427969	-0.01677	0.001664	G	T	0.3891	6.60693e-24	428272
WBLeanMass_PMID40968291	rs10474290	-0.0167	0.001664	T	C	0.3866	1.07152e-23	428272
WBLeanMass_PMID40968291	rs10474291	-0.01669	0.001663	A	T	0.3881	1.09648e-23	428272
WBLeanMass_PMID40968291	rs11957803	-0.01665	0.001669	C	G	0.3935	1.94984e-23	428272
WBLeanMass_PMID40968291	rs35120171	-0.01662	0.001664	T	G	0.3872	1.69824e-23	428272
WBLeanMass_PMID40968291	rs6885600	-0.01677	0.001663	C	A	0.389	6.60693e-24	428272
WBLeanMass_PMID40968291	rs6860105	-0.01657	0.001669	G	A	0.3937	3.16228e-23	428272
WBLeanMass_PMID40968291	rs6452811	-0.01666	0.001664	A	G	0.3907	1.31826e-23	428272
WBLeanMass_PMID40968291	rs11446869	-0.01663	0.001666	AT	A	0.386	1.90546e-23	428272
WBLeanMass_PMID40968291	rs6867144	-0.01677	0.001663	A	G	0.389	6.60693e-24	428272
WBLeanMass_PMID40968291	rs6898643	-0.01677	0.001663	C	T	0.389	6.45654e-24	428272
WBLeanMass_PMID40968291	rs10054245	-0.01665	0.001669	C	T	0.3935	1.90546e-23	428272
WBLeanMass_PMID40968291	rs10040039	-0.0168	0.001663	G	A	0.3866	5.37032e-24	428272
WBLeanMass_PMID40968291	rs10037512	-0.01503	0.001633	C	T	0.4734	3.31131e-20	428272
WBLeanMass_PMID40968291	rs4916746	-0.01199	0.001951	A	G	0.2247	7.94328e-10	428272
WBLeanMass_PMID40968291	rs13178887	-0.01686	0.001663	C	T	0.3865	3.71535e-24	428272
WBLeanMass_PMID40968291	rs4916747	-0.01695	0.001664	A	G	0.3903	2.23872e-24	428272
WBLeanMass_PMID40968291	rs7727117	-0.01703	0.001664	A	G	0.3902	1.41254e-24	428272
WBLeanMass_PMID40968291	rs7715079	-0.01697	0.001663	G	T	0.3895	1.94984e-24	428272
WBLeanMass_PMID40968291	rs6864044	-0.01695	0.001664	G	A	0.3904	2.29087e-24	428272
WBLeanMass_PMID40968291	rs7716025	-0.01688	0.001662	A	G	0.388	3.0903e-24	428272
WBLeanMass_PMID40968291	rs6886306	-0.01484	0.001632	T	C	0.4743	9.54993e-20	428272
WBLeanMass_PMID40968291	rs4916667	-0.0169	0.001663	A	G	0.3897	2.95121e-24	428272
WBLeanMass_PMID40968291	rs3850654	-0.01698	0.001662	T	C	0.3883	1.65959e-24	428272
WBLeanMass_PMID40968291	rs3850655	-0.01668	0.001797	T	C	0.342	1.65959e-20	428272
WBLeanMass_PMID40968291	rs3861964	-0.01697	0.001662	C	T	0.388	1.8197e-24	428272
WBLeanMass_PMID40968291	rs9986241	-0.01692	0.001663	A	C	0.3897	2.51189e-24	428272
WBLeanMass_PMID40968291	rs9293509	-0.01693	0.001663	C	G	0.3897	2.45471e-24	428272
WBLeanMass_PMID40968291	rs9986266	-0.01612	0.002026	A	G	0.2039	1.7378e-15	428272
WBLeanMass_PMID40968291	rs1366594	-0.01522	0.001633	C	A	0.4749	1.12202e-20	428272
WBLeanMass_PMID40968291	rs985296	-0.01697	0.001663	A	G	0.3866	1.90546e-24	428272
WBLeanMass_PMID40968291	rs1366142	-0.01711	0.001663	T	C	0.3872	7.94328e-25	428272
WBLeanMass_PMID40968291	rs984399	-0.01724	0.001663	A	G	0.3863	3.54813e-25	428272
WBLeanMass_PMID40968291	rs3044970	-0.0171	0.001665	GAA	G	0.3893	1.02329e-24	428272
WBLeanMass_PMID40968291	rs17564192	-0.02671	0.00458	A	G	0.03269	5.47016e-09	428272
WBLeanMass_PMID40968291	rs1346452	-0.01712	0.001664	T	C	0.3879	8.31764e-25	428272
WBLeanMass_PMID40968291	rs919185	-0.01714	0.001664	G	T	0.3879	7.24436e-25	428272
WBLeanMass_PMID40968291	rs12660032	-0.01709	0.001664	A	C	0.3872	9.12011e-25	428272
WBLeanMass_PMID40968291	rs7725337	-0.01712	0.001664	C	T	0.3881	8.31764e-25	428272
WBLeanMass_PMID40968291	rs10054570	-0.01264	0.001958	T	G	0.2231	1.0666e-10	428272
WBLeanMass_PMID40968291	rs10069604	-0.01712	0.001664	G	A	0.3879	8.31764e-25	428272
WBLeanMass_PMID40968291	rs4916669	-0.01707	0.001664	T	C	0.3871	1.09648e-24	428272
WBLeanMass_PMID40968291	rs6452812	-0.01708	0.00167	C	T	0.3918	1.44544e-24	428272
WBLeanMass_PMID40968291	rs7721818	-0.0171	0.001666	A	G	0.3897	1.02329e-24	428272
WBLeanMass_PMID40968291	rs13187246	-0.01709	0.001664	A	T	0.3872	9.77237e-25	428272
WBLeanMass_PMID40968291	rs7714474	-0.01724	0.001666	C	A	0.3892	4.36516e-25	428272
WBLeanMass_PMID40968291	rs13167261	-0.01716	0.001665	G	A	0.3848	6.30957e-25	428272
WBLeanMass_PMID40968291	rs13167262	-0.01716	0.001665	G	A	0.3848	6.30957e-25	428272
WBLeanMass_PMID40968291	rs59105610	-0.01676	0.002114	CACACACACACACACAT	C	0.1963	2.18776e-15	428272
WBLeanMass_PMID40968291	rs10070540	-0.01716	0.001664	C	T	0.3866	6.30957e-25	428272
WBLeanMass_PMID40968291	rs4020801	-0.01705	0.001665	G	A	0.388	1.25893e-24	428272
WBLeanMass_PMID40968291	rs7728690	-0.01714	0.001664	T	C	0.3872	7.07946e-25	428272
WBLeanMass_PMID40968291	rs10223241	-0.01238	0.001961	C	T	0.2224	2.77332e-10	428272
WBLeanMass_PMID40968291	rs150854935	-0.01753	0.001713	G	GTACA	0.3711	1.38038e-24	428272
WBLeanMass_PMID40968291	rs9293511	-0.01683	0.001664	T	C	0.3866	4.89779e-24	428272
WBLeanMass_PMID40968291	rs1864180	-0.01578	0.001625	G	A	0.5114	2.63027e-22	428272
WBLeanMass_PMID40968291	rs34837872	-0.01639	0.00165	C	CT	0.5144	2.95121e-23	428272
WBLeanMass_PMID40968291	rs16903468	-0.01796	0.002056	T	G	0.1974	2.39883e-18	428272
WBLeanMass_PMID40968291	rs4244202	-0.0138	0.001675	C	T	0.6258	1.7378e-16	428272
WBLeanMass_PMID40968291	rs2115459	-0.01504	0.001634	C	T	0.5323	3.31131e-20	428272
WBLeanMass_PMID40968291	rs28412959	-0.0224	0.003082	A	C	0.07764	3.63078e-13	428272
WBLeanMass_PMID40968291	rs10066049	-0.01279	0.002097	A	T	0.1878	1.07152e-09	428272
WBLeanMass_PMID40968291	rs72773880	-0.01269	0.002095	A	C	0.1881	1.36458e-09	428272
WBLeanMass_PMID40968291	rs17499351	-0.02435	0.003692	C	T	0.05351	4.2658e-11	428272
WBLeanMass_PMID40968291	rs10037415	-0.01247	0.002084	A	G	0.1875	2.14783e-09	428272
WBLeanMass_PMID40968291	rs72773891	-0.01244	0.002082	T	C	0.1883	2.30675e-09	428272
WBLeanMass_PMID40968291	rs17508332	-0.02145	0.003563	T	C	0.05695	1.72982e-09	428272
WBLeanMass_PMID40968291	rs34294120	-0.02147	0.003557	T	G	0.05705	1.59588e-09	428272
WBLeanMass_PMID40968291	rs114990839	-0.02159	0.003571	C	A	0.05681	1.47911e-09	428272
WBLeanMass_PMID40968291	rs4538631	0.01079	0.001767	T	C	0.3023	1.01859e-09	428272
WBLeanMass_PMID40968291	rs7717348	0.01099	0.001766	T	G	0.302	4.87528e-10	428272
WBLeanMass_PMID40968291	rs7717481	0.01098	0.001766	A	G	0.3021	4.98884e-10	428272
WBLeanMass_PMID40968291	rs4365863	0.01129	0.001748	A	G	0.3163	1.02565e-10	428272
WBLeanMass_PMID40968291	rs10073810	0.01205	0.001774	T	G	0.3009	1.07152e-11	428272
WBLeanMass_PMID40968291	rs6865400	0.01239	0.001775	G	C	0.3001	3.01995e-12	428272
WBLeanMass_PMID40968291	rs202232417	0.01167	0.001747	A	G	0.317	2.39883e-11	428272
WBLeanMass_PMID40968291	rs4330486	0.01137	0.001747	C	G	0.3164	7.58578e-11	428272
WBLeanMass_PMID40968291	rs58666663	0.0121	0.00177	T	C	0.302	8.12831e-12	428272
WBLeanMass_PMID40968291	rs6875999	0.01226	0.00176	G	A	0.3088	3.31131e-12	428272
WBLeanMass_PMID40968291	rs58926517	0.01217	0.00177	G	A	0.3018	6.16595e-12	428272
WBLeanMass_PMID40968291	rs66853776	0.01233	0.00177	G	A	0.3016	3.23594e-12	428272
WBLeanMass_PMID40968291	rs72656691	0.01253	0.001787	A	G	0.2971	2.34423e-12	428272
WBLeanMass_PMID40968291	rs72656692	0.0126	0.001788	G	A	0.2972	1.8197e-12	428272
WBLeanMass_PMID40968291	rs4869269	0.01211	0.001671	G	A	0.5653	4.36516e-13	428272
WBLeanMass_PMID40968291	rs11956194	0.0161	0.001884	A	G	0.253	1.31826e-17	428272
WBLeanMass_PMID40968291	rs13177227	0.01479	0.002144	T	C	0.1805	5.12861e-12	428272
WBLeanMass_PMID40968291	rs56198733	0.01727	0.001773	C	G	0.2996	2.04174e-22	428272
WBLeanMass_PMID40968291	rs77171607	0.01922	0.003083	G	A	0.07755	4.53942e-10	428272
WBLeanMass_PMID40968291	rs4869272	-0.01729	0.001751	T	C	0.6898	5.24807e-23	428272
WBLeanMass_PMID40968291	rs4869273	-0.0173	0.001744	T	C	0.6844	3.46737e-23	428272
WBLeanMass_PMID40968291	rs13179048	0.01806	0.00177	A	C	0.3035	1.86209e-24	428272
WBLeanMass_PMID40968291	rs36101807	0.01765	0.00176	T	G	0.306	1.1749e-23	428272
WBLeanMass_PMID40968291	rs571055672	0.02572	0.003583	C	A	0.06053	7.07946e-13	428272
WBLeanMass_PMID40968291	rs7733070	-0.01753	0.001758	C	T	0.6729	2.13796e-23	428272
WBLeanMass_PMID40968291	rs4869277	0.011	0.001816	G	T	0.7221	1.38038e-09	428272
WBLeanMass_PMID40968291	rs4869278	0.01103	0.001815	C	A	0.7221	1.2218e-09	428272
WBLeanMass_PMID40968291	rs557141575	-0.01085	0.001774	AAAAAAAAG	A	0.3528	9.46237e-10	428272
WBLeanMass_PMID40968291	rs13158163	-0.01087	0.001818	T	C	0.2772	2.25424e-09	428272
WBLeanMass_PMID40968291	rs13153770	-0.01129	0.001846	G	T	0.2681	9.44061e-10	428272
WBLeanMass_PMID40968291	rs12186664	0.01877	0.001755	T	A	0.313	1.07152e-26	428272
WBLeanMass_PMID40968291	rs17085593	0.01918	0.001766	G	C	0.3103	1.69824e-27	428272
WBLeanMass_PMID40968291	rs2350002	0.0189	0.001756	G	A	0.3129	5.01187e-27	428272
WBLeanMass_PMID40968291	rs13162665	0.01923	0.001767	G	T	0.3102	1.38038e-27	428272
WBLeanMass_PMID40968291	rs56321849	0.01912	0.001768	TA	T	0.3108	2.95121e-27	428272
WBLeanMass_PMID40968291	rs76480019	0.02325	0.003401	G	A	0.06546	8.12831e-12	428272
WBLeanMass_PMID40968291	rs10063744	-0.01148	0.00181	G	C	0.2828	2.29615e-10	428272
WBLeanMass_PMID40968291	rs10515235	-0.01113	0.001842	A	G	0.2709	1.53462e-09	428272
WBLeanMass_PMID40968291	rs7730339	-0.0108	0.001818	C	A	0.2776	2.88403e-09	428272
WBLeanMass_PMID40968291	rs56376321	-0.0112	0.001818	C	G	0.2788	7.17794e-10	428272
WBLeanMass_PMID40968291	rs4869282	0.01036	0.001631	C	T	0.5372	2.10378e-10	428272
WBLeanMass_PMID40968291	rs114928910	0.02077	0.003407	A	G	0.06505	1.09396e-09	428272
WBLeanMass_PMID40968291	rs10040098	0.019	0.001779	T	C	0.3023	1.23027e-26	428272
WBLeanMass_PMID40968291	rs577380330	0.01436	0.001762	ATTTTTTTTTTTTTT	A	0.4995	3.54813e-16	428272
WBLeanMass_PMID40968291	rs169240	-0.01117	0.001673	T	C	0.3816	2.45471e-11	428272
WBLeanMass_PMID40968291	rs35247507	0.02077	0.001798	G	A	0.2875	7.07946e-31	428272
WBLeanMass_PMID40968291	rs36115340	0.02071	0.001801	G	A	0.2858	1.34896e-30	428272
WBLeanMass_PMID40968291	rs1645574	-0.01122	0.001672	G	A	0.3816	1.90546e-11	428272
WBLeanMass_PMID40968291	rs12109272	0.02103	0.001796	G	A	0.2875	1.1749e-31	428272
WBLeanMass_PMID40968291	rs144489757	0.02163	0.001816	G	C	0.281	1.04713e-32	428272
WBLeanMass_PMID40968291	rs271949	-0.01129	0.001672	T	C	0.3811	1.47911e-11	428272
WBLeanMass_PMID40968291	rs6863434	0.0208	0.001798	T	C	0.2868	5.88844e-31	428272
WBLeanMass_PMID40968291	rs271948	-0.01121	0.001685	T	C	0.376	2.88403e-11	428272
WBLeanMass_PMID40968291	rs1820177	0.02076	0.001798	T	C	0.2867	7.58578e-31	428272
WBLeanMass_PMID40968291	rs1820176	0.02073	0.001798	C	T	0.2866	9.54993e-31	428272
WBLeanMass_PMID40968291	rs192424	-0.01085	0.001699	A	G	0.3655	1.7378e-10	428272
WBLeanMass_PMID40968291	rs169241	-0.01121	0.001683	T	A	0.3775	2.69153e-11	428272
WBLeanMass_PMID40968291	rs271936	-0.01152	0.001672	G	T	0.3808	5.62341e-12	428272
WBLeanMass_PMID40968291	rs34874677	0.02087	0.001797	C	T	0.2882	3.63078e-31	428272
WBLeanMass_PMID40968291	rs271934	-0.01126	0.001678	C	G	0.3781	1.94984e-11	428272
WBLeanMass_PMID40968291	rs147817664	0.01915	0.00285	G	A	0.09347	1.8197e-11	428272
WBLeanMass_PMID40968291	rs271933	-0.01118	0.001682	A	G	0.3769	2.95121e-11	428272
WBLeanMass_PMID40968291	rs271932	-0.0111	0.001681	A	C	0.3769	3.98107e-11	428272
WBLeanMass_PMID40968291	rs6876986	0.02108	0.0018	C	G	0.2857	1.12202e-31	428272
WBLeanMass_PMID40968291	rs271931	-0.011	0.001678	T	C	0.3777	5.62341e-11	428272
WBLeanMass_PMID40968291	rs271929	-0.01105	0.001678	A	G	0.378	4.46684e-11	428272
WBLeanMass_PMID40968291	rs10476552	0.02109	0.0018	C	T	0.2855	1.04713e-31	428272
WBLeanMass_PMID40968291	rs10036439	0.02077	0.001796	C	G	0.2871	6.45654e-31	428272
WBLeanMass_PMID40968291	rs6869253	0.02109	0.0018	C	A	0.2856	1e-31	428272
WBLeanMass_PMID40968291	rs7448553	-0.01127	0.00196	A	C	0.2369	8.95365e-09	428272
WBLeanMass_PMID40968291	rs7448554	-0.01484	0.0017	A	C	0.4926	2.5704e-18	428272
WBLeanMass_PMID40968291	rs55838622	0.02261	0.00194	C	A	0.2482	2.13796e-31	428272
WBLeanMass_PMID40968291	rs6890994	0.02103	0.001796	C	T	0.2868	1.12202e-31	428272
WBLeanMass_PMID40968291	rs59139497	0.02106	0.001796	G	A	0.2868	9.33254e-32	428272
WBLeanMass_PMID40968291	rs7713317	0.02091	0.001798	G	A	0.2853	2.95121e-31	428272
WBLeanMass_PMID40968291	rs271945	-0.01156	0.00168	A	G	0.3762	5.88844e-12	428272
WBLeanMass_PMID40968291	rs271944	-0.01157	0.00168	G	A	0.3763	5.7544e-12	428272
WBLeanMass_PMID40968291	rs7722200	0.02107	0.001799	C	T	0.2854	1.07152e-31	428272
WBLeanMass_PMID40968291	rs12332295	0.02118	0.001796	C	G	0.2863	4.46684e-32	428272
WBLeanMass_PMID40968291	rs10476553	0.02122	0.001796	C	G	0.2863	3.31131e-32	428272
WBLeanMass_PMID40968291	rs271943	-0.01168	0.001679	T	C	0.3763	3.46737e-12	428272
WBLeanMass_PMID40968291	rs9285019	0.02102	0.001798	T	C	0.2862	1.38038e-31	428272
WBLeanMass_PMID40968291	rs10213965	0.02113	0.001799	C	G	0.2853	7.76247e-32	428272
WBLeanMass_PMID40968291	rs10213823	0.02119	0.001796	C	T	0.2863	4.0738e-32	428272
WBLeanMass_PMID40968291	rs17085655	0.02125	0.001796	G	A	0.2863	2.75423e-32	428272
WBLeanMass_PMID40968291	rs17085658	0.02119	0.001796	G	A	0.2863	3.89045e-32	428272
WBLeanMass_PMID40968291	rs7700417	0.02127	0.001799	C	T	0.2853	2.88403e-32	428272
WBLeanMass_PMID40968291	rs271942	-0.01183	0.001682	G	A	0.3758	1.99526e-12	428272
WBLeanMass_PMID40968291	rs271941	-0.01194	0.001678	G	A	0.3775	1.09648e-12	428272
WBLeanMass_PMID40968291	rs2936427	-0.01185	0.001671	T	C	0.3802	1.28825e-12	428272
WBLeanMass_PMID40968291	rs200155	-0.0117	0.001669	G	A	0.386	2.34423e-12	428272
WBLeanMass_PMID40968291	rs10661605	-0.01179	0.00167	CTCTTA	C	0.3864	1.69824e-12	428272
WBLeanMass_PMID40968291	rs17085665	0.02161	0.001807	A	G	0.2819	5.88844e-33	428272
WBLeanMass_PMID40968291	rs35648612	0.02121	0.001796	G	A	0.2858	3.38844e-32	428272
WBLeanMass_PMID40968291	rs1364034	-0.01173	0.001669	G	A	0.382	2.0893e-12	428272
WBLeanMass_PMID40968291	rs2882298	0.02127	0.001794	G	A	0.2866	2.13796e-32	428272
WBLeanMass_PMID40968291	rs17085675	0.02146	0.001794	T	A	0.2869	5.62341e-33	428272
WBLeanMass_PMID40968291	rs5869716	0.02172	0.001798	CAGA	C	0.287	1.31826e-33	428272
WBLeanMass_PMID40968291	rs6235	0.02278	0.001835	G	C	0.2667	2.18776e-35	428272
WBLeanMass_PMID40968291	rs6234	0.0226	0.001832	C	G	0.2678	5.7544e-35	428272
WBLeanMass_PMID40968291	rs13169290	0.02251	0.001835	A	G	0.2672	1.31826e-34	428272
WBLeanMass_PMID40968291	rs13168460	0.02231	0.001835	T	A	0.2671	5.24807e-34	428272
WBLeanMass_PMID40968291	rs271920	-0.01176	0.001669	C	T	0.3817	1.90546e-12	428272
WBLeanMass_PMID40968291	rs6233	-0.01191	0.00167	G	A	0.3812	9.77237e-13	428272
WBLeanMass_PMID40968291	rs193069188	0.02185	0.001823	T	C	0.2745	4.46684e-33	428272
WBLeanMass_PMID40968291	rs369734422	0.02178	0.001822	T	A	0.2748	6.45654e-33	428272
WBLeanMass_PMID40968291	rs11395420	0.02185	0.001823	GA	G	0.2746	4.2658e-33	428272
WBLeanMass_PMID40968291	rs373259621	0.02178	0.001822	T	G	0.2748	6.45654e-33	428272
WBLeanMass_PMID40968291	rs271922	-0.01187	0.00168	G	T	0.3766	1.58489e-12	428272
WBLeanMass_PMID40968291	rs271924	-0.0116	0.001678	T	A	0.3772	4.7863e-12	428272
WBLeanMass_PMID40968291	rs271925	-0.0115	0.001686	A	G	0.3746	9.12011e-12	428272
WBLeanMass_PMID40968291	rs271926	-0.01159	0.001677	T	C	0.3778	4.89779e-12	428272
WBLeanMass_PMID40968291	rs113318	-0.01162	0.001686	G	A	0.3793	5.62341e-12	428272
WBLeanMass_PMID40968291	rs113317	-0.01163	0.001686	A	T	0.3793	5.37032e-12	428272
WBLeanMass_PMID40968291	rs156016	-0.01133	0.001683	G	A	0.3796	1.65959e-11	428272
WBLeanMass_PMID40968291	rs156020	-0.01145	0.001687	G	T	0.3791	1.14815e-11	428272
WBLeanMass_PMID40968291	rs35364611	0.02017	0.001809	T	TCTC	0.2829	7.24436e-29	428272
WBLeanMass_PMID40968291	rs155973	-0.01146	0.001688	G	A	0.379	1.12202e-11	428272
WBLeanMass_PMID40968291	rs155970	-0.0114	0.001688	G	A	0.379	1.44544e-11	428272
WBLeanMass_PMID40968291	rs155969	0.01138	0.001688	C	A	0.6213	1.62181e-11	428272
WBLeanMass_PMID40968291	rs10515237	0.01983	0.0018	G	A	0.2829	3.31131e-28	428272
WBLeanMass_PMID40968291	rs155968	0.0115	0.001688	A	C	0.6209	9.54993e-12	428272
WBLeanMass_PMID40968291	rs13154597	0.01991	0.001814	T	A	0.28	4.89779e-28	428272
WBLeanMass_PMID40968291	rs11434237	0.01107	0.001693	CT	C	0.6217	6.30957e-11	428272
WBLeanMass_PMID40968291	rs459608	0.01121	0.00169	C	A	0.6219	3.31131e-11	428272
WBLeanMass_PMID40968291	rs3811951	0.01969	0.001797	G	A	0.2832	6.16595e-28	428272
WBLeanMass_PMID40968291	rs155996	0.01132	0.001692	T	G	0.6129	2.18776e-11	428272
WBLeanMass_PMID40968291	rs13159579	0.02004	0.001851	T	C	0.2813	2.5704e-27	428272
WBLeanMass_PMID40968291	rs6869570	0.01984	0.001856	G	A	0.2823	1.1749e-26	428272
WBLeanMass_PMID40968291	rs6889272	0.01981	0.001856	T	C	0.2846	1.34896e-26	428272
WBLeanMass_PMID40968291	rs6230	0.01615	0.002229	G	A	0.1658	4.2658e-13	428272
WBLeanMass_PMID40968291	rs3762983	0.01652	0.002246	G	C	0.1612	1.86209e-13	428272
WBLeanMass_PMID40968291	rs59650561	0.01573	0.00225	T	G	0.1634	2.69153e-12	428272
WBLeanMass_PMID40968291	rs60787642	0.01565	0.002246	T	G	0.1647	3.23594e-12	428272
WBLeanMass_PMID40968291	rs3762985	0.01629	0.00224	C	A	0.1616	3.46737e-13	428272
WBLeanMass_PMID40968291	rs10476681	0.01411	0.002207	G	A	0.1643	1.63682e-10	428272
WBLeanMass_PMID40968291	rs6879048	0.01337	0.002188	T	A	0.1655	9.88553e-10	428272
WBLeanMass_PMID40968291	rs2033818	0.01397	0.002174	C	A	0.1695	1.29718e-10	428272
WBLeanMass_PMID40968291	rs17085908	0.01396	0.002178	C	T	0.1678	1.46555e-10	428272
WBLeanMass_PMID40968291	rs1459840	0.01337	0.002113	G	A	0.1827	2.50611e-10	428272
WBLeanMass_PMID40968291	rs79675052	0.01379	0.002395	T	C	0.1394	8.51138e-09	428272
WBLeanMass_PMID40968291	rs156010	0.01248	0.001666	G	A	0.4244	6.91831e-14	428272
WBLeanMass_PMID40968291	rs156005	0.01261	0.001665	T	C	0.424	3.63078e-14	428272
WBLeanMass_PMID40968291	rs261985	0.01409	0.001699	A	C	0.36	1.12202e-16	428272
WBLeanMass_PMID40968291	rs261984	0.01398	0.001699	A	G	0.36	1.86209e-16	428272
WBLeanMass_PMID40968291	rs261980	0.01369	0.001689	T	A	0.3657	5.24807e-16	428272
WBLeanMass_PMID40968291	rs261961	0.014	0.001699	G	A	0.36	1.7378e-16	428272
WBLeanMass_PMID40968291	rs261962	0.0138	0.001684	C	A	0.3657	2.51189e-16	428272
WBLeanMass_PMID40968291	rs261963	0.01379	0.001684	A	G	0.3657	2.63027e-16	428272
WBLeanMass_PMID40968291	rs261966	0.01474	0.001655	C	T	0.3965	5.12861e-19	428272
WBLeanMass_PMID40968291	rs261967	0.01482	0.001655	C	A	0.3966	3.38844e-19	428272
WBLeanMass_PMID40968291	rs13358815	0.01402	0.001695	C	A	0.3605	1.38038e-16	428272
WBLeanMass_PMID40968291	rs7725914	0.01416	0.001685	C	T	0.3641	4.36516e-17	428272
WBLeanMass_PMID40968291	rs2611742	0.01499	0.001659	C	T	0.3928	1.62181e-19	428272
WBLeanMass_PMID40968291	rs2570467	0.01403	0.001696	G	A	0.3604	1.31826e-16	428272
WBLeanMass_PMID40968291	rs2578698	0.01383	0.001688	G	C	0.3629	2.51189e-16	428272
WBLeanMass_PMID40968291	rs12514158	-0.01497	0.001659	T	C	0.6056	1.8197e-19	428272
WBLeanMass_PMID40968291	rs1837269	-0.01505	0.00166	T	C	0.6045	1.20226e-19	428272
WBLeanMass_PMID40968291	rs263350	0.01424	0.001686	G	A	0.3641	2.95121e-17	428272
WBLeanMass_PMID40968291	rs261968	0.01405	0.001696	A	G	0.3603	1.23027e-16	428272
WBLeanMass_PMID40968291	rs166374	0.01426	0.001693	A	T	0.3615	3.63078e-17	428272
WBLeanMass_PMID40968291	rs13186522	-0.0152	0.001661	C	T	0.6077	5.49541e-20	428272
WBLeanMass_PMID40968291	rs13161802	-0.01514	0.001661	A	G	0.6073	7.94328e-20	428272
WBLeanMass_PMID40968291	rs34976806	-0.01521	0.001661	T	C	0.6077	5.37032e-20	428272
WBLeanMass_PMID40968291	rs1459843	-0.01517	0.001661	A	C	0.6053	6.45654e-20	428272
WBLeanMass_PMID40968291	rs2163963	-0.01359	0.001671	A	G	0.6223	4.2658e-16	428272
WBLeanMass_PMID40968291	rs261972	0.01368	0.001678	A	G	0.3739	3.54813e-16	428272
WBLeanMass_PMID40968291	rs1946628	-0.01361	0.001671	A	G	0.6223	3.80189e-16	428272
WBLeanMass_PMID40968291	rs201148008	0.01363	0.001708	A	AAAAAAT	0.3646	1.47911e-15	428272
WBLeanMass_PMID40968291	rs2060352	-0.01359	0.001671	G	C	0.6223	4.0738e-16	428272
WBLeanMass_PMID40968291	rs261973	0.01391	0.001679	C	T	0.3734	1.20226e-16	428272
WBLeanMass_PMID40968291	rs11959061	-0.01382	0.001671	C	T	0.6213	1.34896e-16	428272
WBLeanMass_PMID40968291	rs150564145	-0.01383	0.001712	GCTGGGCACGGTGACTCACGC	G	0.53	6.60693e-16	428272
WBLeanMass_PMID40968291	rs35809511	-0.01378	0.001671	A	G	0.6225	1.62181e-16	428272
WBLeanMass_PMID40968291	rs140128136	-0.01359	0.001674	G	GAGAA	0.6182	4.67735e-16	428272
WBLeanMass_PMID40968291	rs148591134	-0.01388	0.001671	GAGAA	G	0.6226	1e-16	428272
WBLeanMass_PMID40968291	rs62365724	-0.01368	0.001671	T	C	0.6224	2.63027e-16	428272
WBLeanMass_PMID40968291	rs35159742	-0.01388	0.001672	TA	T	0.6229	1.02329e-16	428272
WBLeanMass_PMID40968291	rs71580786	0.01412	0.00168	G	T	0.3728	4.2658e-17	428272
WBLeanMass_PMID40968291	rs7730662	-0.01369	0.001671	T	C	0.6225	2.5704e-16	428272
WBLeanMass_PMID40968291	rs7716486	-0.01385	0.001671	A	T	0.6225	1.12202e-16	428272
WBLeanMass_PMID40968291	rs62365725	-0.01385	0.001672	C	T	0.6227	1.1749e-16	428272
WBLeanMass_PMID40968291	rs11948144	-0.01364	0.001671	T	A	0.6224	3.23594e-16	428272
WBLeanMass_PMID40968291	rs7736659	-0.01364	0.001671	T	C	0.6224	3.31131e-16	428272
WBLeanMass_PMID40968291	rs11742038	-0.01351	0.001671	A	G	0.622	6.16595e-16	428272
WBLeanMass_PMID40968291	rs11742044	-0.0135	0.001671	C	G	0.6219	6.76083e-16	428272
WBLeanMass_PMID40968291	rs11742063	-0.01354	0.001671	A	G	0.6219	5.49541e-16	428272
WBLeanMass_PMID40968291	rs2611738	0.01374	0.001675	A	G	0.3751	2.29087e-16	428272
WBLeanMass_PMID40968291	rs2570469	0.01372	0.001675	G	A	0.3751	2.63027e-16	428272
WBLeanMass_PMID40968291	rs261979	0.01375	0.001675	A	G	0.3751	2.23872e-16	428272
WBLeanMass_PMID40968291	rs261978	0.01375	0.001675	T	C	0.3751	2.23872e-16	428272
WBLeanMass_PMID40968291	rs556172550	-0.01384	0.001675	TA	T	0.62	1.44544e-16	428272
WBLeanMass_PMID40968291	rs34795381	-0.01389	0.001677	C	CAG	0.6207	1.14815e-16	428272
WBLeanMass_PMID40968291	rs6893859	-0.01378	0.001672	C	T	0.6211	1.69824e-16	428272
WBLeanMass_PMID40968291	rs6889388	-0.0135	0.001671	G	A	0.6219	6.60693e-16	428272
WBLeanMass_PMID40968291	rs6867933	-0.01384	0.001671	C	G	0.6206	1.23027e-16	428272
WBLeanMass_PMID40968291	rs7714425	-0.01363	0.001672	T	C	0.6225	3.54813e-16	428272
WBLeanMass_PMID40968291	rs7734121	-0.01364	0.001671	G	A	0.6221	3.38844e-16	428272
WBLeanMass_PMID40968291	rs7713454	-0.01364	0.001671	C	G	0.6221	3.38844e-16	428272
WBLeanMass_PMID40968291	rs7734417	-0.01365	0.001671	G	A	0.6221	3.23594e-16	428272
WBLeanMass_PMID40968291	rs35057722	-0.01366	0.001672	T	C	0.622	3.0903e-16	428272
WBLeanMass_PMID40968291	rs35190022	-0.01365	0.001671	C	T	0.6221	3.16228e-16	428272
WBLeanMass_PMID40968291	rs35283841	-0.01368	0.001671	G	A	0.622	2.69153e-16	428272
WBLeanMass_PMID40968291	rs13184161	-0.01368	0.001671	G	A	0.6221	2.75423e-16	428272
WBLeanMass_PMID40968291	rs2117144	-0.01375	0.001672	C	G	0.6223	1.94984e-16	428272
WBLeanMass_PMID40968291	rs2117145	-0.01354	0.001671	C	T	0.6219	5.37032e-16	428272
WBLeanMass_PMID40968291	rs4869290	-0.01365	0.001673	G	A	0.6241	3.38844e-16	428272
WBLeanMass_PMID40968291	rs2217718	-0.01388	0.001671	G	A	0.6207	1e-16	428272
WBLeanMass_PMID40968291	rs6556928	-0.01369	0.001671	G	A	0.6222	2.63027e-16	428272
WBLeanMass_PMID40968291	rs1824425	-0.01369	0.001672	T	C	0.6223	2.69153e-16	428272
WBLeanMass_PMID40968291	rs35255789	-0.01366	0.001672	G	GT	0.6222	3.01995e-16	428272
WBLeanMass_PMID40968291	rs60774907	-0.01369	0.001672	A	AAG	0.6223	2.69153e-16	428272
WBLeanMass_PMID40968291	rs6882252	-0.01381	0.001671	G	A	0.6224	1.44544e-16	428272
WBLeanMass_PMID40968291	rs4634375	-0.01378	0.001671	A	G	0.6223	1.62181e-16	428272
WBLeanMass_PMID40968291	rs4267885	-0.0138	0.001671	G	A	0.6223	1.47911e-16	428272
WBLeanMass_PMID40968291	rs2350241	-0.01378	0.001671	T	C	0.6223	1.65959e-16	428272
WBLeanMass_PMID40968291	rs35852279	-0.01376	0.001672	CATT	C	0.6223	1.90546e-16	428272
WBLeanMass_PMID40968291	rs1380501	-0.01388	0.001672	A	G	0.6231	1.04713e-16	428272
WBLeanMass_PMID40968291	rs1380500	-0.01379	0.001671	A	G	0.6223	1.58489e-16	428272
WBLeanMass_PMID40968291	rs4869143	-0.01377	0.001672	G	A	0.6226	1.77828e-16	428272
WBLeanMass_PMID40968291	rs4869144	-0.01377	0.001672	C	T	0.6225	1.77828e-16	428272
WBLeanMass_PMID40968291	rs6873005	-0.01406	0.001671	T	C	0.6208	3.98107e-17	428272
WBLeanMass_PMID40968291	rs11135468	-0.01384	0.001671	C	T	0.6223	1.1749e-16	428272
WBLeanMass_PMID40968291	rs11135469	-0.01394	0.001671	C	T	0.6231	7.4131e-17	428272
WBLeanMass_PMID40968291	rs261974	0.01418	0.001679	A	G	0.3732	3.0903e-17	428272
WBLeanMass_PMID40968291	rs13173434	-0.01389	0.00167	G	A	0.6223	9.33254e-17	428272
WBLeanMass_PMID40968291	rs13177618	-0.01405	0.00167	G	T	0.6208	4.0738e-17	428272
WBLeanMass_PMID40968291	rs6878234	-0.01382	0.001671	T	C	0.6223	1.28825e-16	428272
WBLeanMass_PMID40968291	rs6859191	-0.01385	0.001671	T	A	0.6223	1.12202e-16	428272
WBLeanMass_PMID40968291	rs6877870	-0.01406	0.00167	A	G	0.6208	3.80189e-17	428272
WBLeanMass_PMID40968291	rs6878046	-0.01386	0.001671	A	G	0.6223	1.09648e-16	428272
WBLeanMass_PMID40968291	rs6556932	-0.01385	0.001671	T	A	0.6223	1.14815e-16	428272
WBLeanMass_PMID40968291	rs6870000	-0.01392	0.001679	G	A	0.6225	1.12202e-16	428272
WBLeanMass_PMID40968291	rs6870152	-0.01386	0.001679	G	A	0.6222	1.54882e-16	428272
WBLeanMass_PMID40968291	rs10055259	0.01375	0.001851	A	C	0.27	1.09648e-13	428272
WBLeanMass_PMID40968291	rs263375	0.01227	0.001718	A	C	0.3488	9.12011e-13	428272
WBLeanMass_PMID40968291	rs263377	0.01061	0.001668	A	G	0.393	2.01372e-10	428272
WBLeanMass_PMID40968291	rs2350242	0.01333	0.001841	G	T	0.2733	4.46684e-13	428272
WBLeanMass_PMID40968291	rs263382	0.01058	0.001667	C	T	0.3934	2.18273e-10	428272
WBLeanMass_PMID40968291	rs263383	0.01056	0.001668	T	C	0.3929	2.41546e-10	428272
WBLeanMass_PMID40968291	rs263384	0.01059	0.001667	A	G	0.3932	2.09411e-10	428272
WBLeanMass_PMID40968291	rs263385	0.01203	0.001698	A	G	0.3633	1.38038e-12	428272
WBLeanMass_PMID40968291	rs263386	0.01049	0.001668	A	G	0.3928	3.14775e-10	428272
WBLeanMass_PMID40968291	rs263387	0.01037	0.001671	C	G	0.3884	5.49541e-10	428272
WBLeanMass_PMID40968291	rs190528	0.01033	0.00167	C	T	0.3885	6.15177e-10	428272
WBLeanMass_PMID40968291	rs263388	0.012	0.001696	A	T	0.3632	1.51356e-12	428272
WBLeanMass_PMID40968291	rs263389	0.01051	0.001665	A	G	0.3932	2.80543e-10	428272
WBLeanMass_PMID40968291	rs2570461	0.01079	0.001668	T	G	0.3935	1.00693e-10	428272
WBLeanMass_PMID40968291	rs2570463	0.01046	0.001666	A	T	0.393	3.34965e-10	428272
WBLeanMass_PMID40968291	rs2611727	0.009446	0.001631	C	T	0.5182	6.91831e-09	428272
WBLeanMass_PMID40968291	rs263391	0.01052	0.001666	A	C	0.3925	2.77332e-10	428272
WBLeanMass_PMID40968291	rs263394	0.01054	0.001665	A	G	0.3929	2.42661e-10	428272
WBLeanMass_PMID40968291	rs263395	0.01053	0.001665	A	G	0.3929	2.58226e-10	428272
WBLeanMass_PMID40968291	rs200937512	0.0105	0.001664	A	T	0.3928	2.77971e-10	428272
WBLeanMass_PMID40968291	rs263397	0.01049	0.001664	C	G	0.3928	2.89734e-10	428272
WBLeanMass_PMID40968291	rs263398	0.01049	0.001664	T	C	0.3928	2.89734e-10	428272
WBLeanMass_PMID40968291	rs2882360	0.01018	0.001666	G	A	0.3883	1.00925e-09	428272
WBLeanMass_PMID40968291	rs373230469	0.01048	0.001663	G	GAC	0.3927	2.96483e-10	428272
WBLeanMass_PMID40968291	rs377328297	0.01048	0.001663	GT	G	0.3927	2.96483e-10	428272
WBLeanMass_PMID40968291	rs261995	0.01028	0.001667	T	G	0.388	6.9024e-10	428272
WBLeanMass_PMID40968291	rs261996	0.01035	0.001661	G	A	0.3931	4.74242e-10	428272
WBLeanMass_PMID40968291	rs155216	0.01035	0.001661	A	C	0.3931	4.56037e-10	428272
WBLeanMass_PMID40968291	rs261997	0.01205	0.001686	G	A	0.3687	8.91251e-13	428272
WBLeanMass_PMID40968291	rs261998	0.01195	0.001689	A	G	0.3651	1.47911e-12	428272
WBLeanMass_PMID40968291	rs155217	0.01175	0.001694	G	A	0.3602	3.98107e-12	428272
WBLeanMass_PMID40968291	rs155218	0.01192	0.001689	T	G	0.3651	1.65959e-12	428272
WBLeanMass_PMID40968291	rs2578697	0.009799	0.001619	C	T	0.4875	1.40929e-09	428272
WBLeanMass_PMID40968291	rs35358254	0.009823	0.001619	AT	A	0.4873	1.2942e-09	428272
WBLeanMass_PMID40968291	rs261999	0.01193	0.001689	T	C	0.3649	1.65959e-12	428272
WBLeanMass_PMID40968291	rs262000	0.0118	0.001688	G	A	0.3652	2.75423e-12	428272
WBLeanMass_PMID40968291	rs261223	0.0118	0.001688	C	A	0.3651	2.81838e-12	428272
WBLeanMass_PMID40968291	rs10060278	0.01442	0.002446	T	C	0.1372	3.71535e-09	428272
WBLeanMass_PMID40968291	rs261226	0.0119	0.00169	C	T	0.3648	1.90546e-12	428272
WBLeanMass_PMID40968291	rs149449	0.009937	0.00162	A	G	0.4868	8.531e-10	428272
WBLeanMass_PMID40968291	rs261227	0.009976	0.001667	C	A	0.3851	2.14783e-09	428272
WBLeanMass_PMID40968291	rs2611728	0.009885	0.001666	A	T	0.3849	2.99916e-09	428272
WBLeanMass_PMID40968291	rs2607166	0.009786	0.001661	A	C	0.3862	3.80189e-09	428272
WBLeanMass_PMID40968291	rs261229	0.01153	0.001627	C	T	0.4592	1.38038e-12	428272
WBLeanMass_PMID40968291	rs261230	0.01153	0.001628	G	A	0.4592	1.38038e-12	428272
WBLeanMass_PMID40968291	rs34077561	0.0102	0.001639	C	CTT	0.4424	4.94311e-10	428272
WBLeanMass_PMID40968291	rs261231	0.01008	0.001636	A	C	0.4425	7.06318e-10	428272
WBLeanMass_PMID40968291	rs261233	0.01173	0.001628	C	T	0.4687	5.88844e-13	428272
WBLeanMass_PMID40968291	rs261246	0.01203	0.001689	T	C	0.3705	1.07152e-12	428272
WBLeanMass_PMID40968291	rs261238	0.01175	0.001697	T	C	0.369	4.36516e-12	428272
WBLeanMass_PMID40968291	rs10085108	0.01227	0.001837	T	G	0.2769	2.39883e-11	428272
WBLeanMass_PMID40968291	rs10591600	-0.009742	0.001661	T	TATCC	0.4103	4.50817e-09	428272
WBLeanMass_PMID40968291	rs116782923	-0.02132	0.003683	T	A	0.05201	7.07946e-09	428272
WBLeanMass_PMID40968291	rs78408340	-0.06059	0.008515	G	C	0.009633	1.12202e-12	428272
WBLeanMass_PMID40968291	rs35658696	-0.02133	0.003667	G	A	0.05228	5.95662e-09	428272
WBLeanMass_PMID40968291	rs149802978	-0.02151	0.003684	G	C	0.05199	5.24807e-09	428272
WBLeanMass_PMID40968291	rs140176198	-0.02177	0.003716	C	T	0.05142	4.70977e-09	428272
WBLeanMass_PMID40968291	rs149158009	-0.02198	0.003694	T	TTTG	0.05162	2.68534e-09	428272
WBLeanMass_PMID40968291	rs74643044	-0.02158	0.003683	C	T	0.05189	4.66659e-09	428272
WBLeanMass_PMID40968291	rs116234738	-0.02179	0.003685	C	T	0.05182	3.38065e-09	428272
WBLeanMass_PMID40968291	rs12513725	-0.009518	0.001649	G	T	0.4331	7.78037e-09	428272
WBLeanMass_PMID40968291	rs34078071	-0.009474	0.001649	T	C	0.4329	9.2683e-09	428272
WBLeanMass_PMID40968291	rs10793827	-0.009519	0.001648	G	A	0.4334	7.62079e-09	428272
WBLeanMass_PMID40968291	rs7721384	-0.009904	0.00164	A	G	0.4357	1.55955e-09	428272
WBLeanMass_PMID40968291	rs13156252	-0.009533	0.001641	A	C	0.4353	6.223e-09	428272
WBLeanMass_PMID40968291	rs11746628	-0.009676	0.001641	C	G	0.4355	3.71535e-09	428272
WBLeanMass_PMID40968291	rs11242580	-0.009751	0.001644	T	C	0.4331	3.04089e-09	428272
WBLeanMass_PMID40968291	rs6596667	0.009751	0.001644	G	A	0.567	3.01301e-09	428272
WBLeanMass_PMID40968291	rs115579930	0.009665	0.001648	A	G	0.5684	4.45656e-09	428272
WBLeanMass_PMID40968291	rs200560897	0.009592	0.001646	C	G	0.5641	5.59758e-09	428272
WBLeanMass_PMID40968291	rs10074452	0.009776	0.001643	C	T	0.5669	2.69774e-09	428272
WBLeanMass_PMID40968291	rs7715017	0.009608	0.001648	G	A	0.5752	5.50808e-09	428272
WBLeanMass_PMID40968291	rs11958027	0.00949	0.001649	G	A	0.5785	8.72971e-09	428272
WBLeanMass_PMID40968291	rs1587860	0.009619	0.001645	C	G	0.5684	5.01187e-09	428272
WBLeanMass_PMID40968291	rs7722036	0.009676	0.001649	T	C	0.5696	4.38531e-09	428272
WBLeanMass_PMID40968291	rs10059453	0.009701	0.001649	C	G	0.5693	4.00867e-09	428272
WBLeanMass_PMID40968291	rs6596669	0.009663	0.001645	G	A	0.5686	4.28549e-09	428272
WBLeanMass_PMID40968291	rs2871574	0.009686	0.001649	C	G	0.5695	4.21697e-09	428272
WBLeanMass_PMID40968291	rs7732312	0.01008	0.001755	A	T	0.6803	9.37562e-09	428272
WBLeanMass_PMID40968291	rs11745618	0.00982	0.001644	G	A	0.5681	2.33884e-09	428272
WBLeanMass_PMID40968291	rs11742930	0.009692	0.001645	T	C	0.5686	3.86367e-09	428272
WBLeanMass_PMID40968291	rs13166413	-0.01021	0.001665	G	A	0.411	8.531e-10	428272
WBLeanMass_PMID40968291	rs34473081	0.009968	0.001662	A	G	0.5772	1.98609e-09	428272
WBLeanMass_PMID40968291	rs4256388	0.01056	0.00177	C	T	0.3132	2.40436e-09	428272
WBLeanMass_PMID40968291	rs13182933	0.0104	0.00179	C	A	0.2996	6.30957e-09	428272
WBLeanMass_PMID40968291	rs142779495	0.01065	0.00182	T	TAAC	0.2926	4.80839e-09	428272
WBLeanMass_PMID40968291	rs7718087	-0.01069	0.001804	T	C	0.7093	3.11172e-09	428272
WBLeanMass_PMID40968291	rs10463622	0.01075	0.001814	C	T	0.284	3.13329e-09	428272
WBLeanMass_PMID40968291	rs11372070	-0.01085	0.001826	CT	C	0.7161	2.84446e-09	428272
WBLeanMass_PMID40968291	rs4957984	-0.01077	0.001808	A	C	0.7129	2.5527e-09	428272
WBLeanMass_PMID40968291	rs9637887	0.01048	0.001804	G	A	0.2874	6.29506e-09	428272
WBLeanMass_PMID40968291	rs4296844	0.01052	0.001807	T	C	0.2852	5.95662e-09	428272
WBLeanMass_PMID40968291	rs6871530	-0.01053	0.001802	T	A	0.7119	5.12861e-09	428272
WBLeanMass_PMID40968291	rs4596433	0.01048	0.0018	G	A	0.2893	5.82103e-09	428272
WBLeanMass_PMID40968291	rs6864217	-0.01119	0.00183	C	T	0.7268	9.63829e-10	428272
WBLeanMass_PMID40968291	rs9326845	-0.01068	0.001832	T	C	0.7269	5.55904e-09	428272
WBLeanMass_PMID40968291	rs1982901	0.01069	0.001863	G	A	0.2631	9.63829e-09	428272
WBLeanMass_PMID40968291	rs11241141	0.01084	0.001854	A	G	0.2624	4.98884e-09	428272
WBLeanMass_PMID40968291	rs6594552	-0.01034	0.001789	T	C	0.7076	7.4817e-09	428272
WBLeanMass_PMID40968291	rs1389851	-0.01084	0.001796	T	C	0.7135	1.57398e-09	428272
WBLeanMass_PMID40968291	rs1389850	-0.0108	0.001795	T	C	0.7134	1.79887e-09	428272
WBLeanMass_PMID40968291	rs11959949	0.01055	0.001811	T	C	0.279	5.74116e-09	428272
WBLeanMass_PMID40968291	rs2661418	0.0105	0.001812	T	C	0.2794	6.76083e-09	428272
WBLeanMass_PMID40968291	rs2642679	0.01051	0.001812	G	A	0.2794	6.69885e-09	428272
WBLeanMass_PMID40968291	rs7720931	-0.01064	0.001811	G	A	0.7196	4.27563e-09	428272
WBLeanMass_PMID40968291	rs1091890	0.01068	0.001818	T	C	0.2791	4.33511e-09	428272
WBLeanMass_PMID40968291	rs35925290	-0.01096	0.001797	A	C	0.7128	1.05925e-09	428272
WBLeanMass_PMID40968291	rs785344	0.01093	0.001848	A	T	0.2684	3.28852e-09	428272
WBLeanMass_PMID40968291	rs13355315	-0.01194	0.001723	A	C	0.6646	4.16869e-12	428272
WBLeanMass_PMID40968291	rs11241142	-0.01211	0.001724	T	C	0.6653	2.0893e-12	428272
WBLeanMass_PMID40968291	rs12516031	-0.01207	0.001723	T	C	0.665	2.45471e-12	428272
WBLeanMass_PMID40968291	rs12516065	-0.01207	0.001723	T	C	0.665	2.45471e-12	428272
WBLeanMass_PMID40968291	rs1494592	-0.01211	0.001723	G	C	0.6648	2.0893e-12	428272
WBLeanMass_PMID40968291	rs10072425	-0.01191	0.001723	A	C	0.6644	4.7863e-12	428272
WBLeanMass_PMID40968291	rs1603082	-0.01197	0.001724	C	A	0.6655	3.89045e-12	428272
WBLeanMass_PMID40968291	rs7728826	-0.01208	0.001723	C	G	0.665	2.34423e-12	428272
WBLeanMass_PMID40968291	rs1116411	-0.01189	0.001726	T	G	0.667	5.7544e-12	428272
WBLeanMass_PMID40968291	rs10042500	-0.01205	0.001723	A	G	0.6648	2.69153e-12	428272
WBLeanMass_PMID40968291	rs10071922	-0.01205	0.001723	A	G	0.6648	2.69153e-12	428272
WBLeanMass_PMID40968291	rs1389849	-0.01223	0.001728	T	C	0.6683	1.44544e-12	428272
WBLeanMass_PMID40968291	rs4957625	-0.01208	0.001735	C	T	0.6701	3.31131e-12	428272
WBLeanMass_PMID40968291	rs1845486	-0.01196	0.001731	A	G	0.6706	5.01187e-12	428272
WBLeanMass_PMID40968291	rs1494589	-0.01168	0.001725	G	C	0.6661	1.25893e-11	428272
WBLeanMass_PMID40968291	rs1494588	-0.01193	0.001723	C	G	0.6651	4.46684e-12	428272
WBLeanMass_PMID40968291	rs686149	-0.01194	0.001725	T	C	0.6659	4.46684e-12	428272
WBLeanMass_PMID40968291	rs1540687	-0.01173	0.001729	T	A	0.6693	1.14815e-11	428272
WBLeanMass_PMID40968291	rs1507844	-0.01142	0.001721	A	G	0.6617	3.23594e-11	428272
WBLeanMass_PMID40968291	rs638424	-0.01074	0.001728	G	T	0.6665	5.03501e-10	428272
WBLeanMass_PMID40968291	rs1494587	-0.01118	0.001716	A	C	0.6579	7.24436e-11	428272
WBLeanMass_PMID40968291	rs622972	-0.01073	0.001729	G	T	0.6681	5.47016e-10	428272
WBLeanMass_PMID40968291	rs608642	-0.01107	0.001726	A	T	0.6653	1.38995e-10	428272
WBLeanMass_PMID40968291	rs6899197	-0.01093	0.001718	C	G	0.6522	1.99986e-10	428272
WBLeanMass_PMID40968291	rs6898801	-0.0114	0.001717	G	A	0.6485	3.16228e-11	428272
WBLeanMass_PMID40968291	rs6898959	-0.01137	0.001716	T	C	0.6484	3.54813e-11	428272
WBLeanMass_PMID40968291	rs7704226	-0.01136	0.001712	G	C	0.6472	3.16228e-11	428272
WBLeanMass_PMID40968291	rs512479	-0.01091	0.001728	A	C	0.6673	2.76694e-10	428272
WBLeanMass_PMID40968291	rs12520308	-0.01133	0.001732	C	T	0.6697	6.16595e-11	428272
WBLeanMass_PMID40968291	rs505575	-0.01129	0.00173	C	T	0.6682	6.76083e-11	428272
WBLeanMass_PMID40968291	rs10050950	-0.01119	0.001729	G	A	0.6677	9.54993e-11	428272
WBLeanMass_PMID40968291	rs497739	-0.0114	0.001787	G	A	0.6994	1.78238e-10	428272
WBLeanMass_PMID40968291	rs564393	0.0131	0.002243	C	T	0.8415	5.28445e-09	428272
WBLeanMass_PMID40968291	rs35658682	0.01109	0.001728	G	C	0.3308	1.38357e-10	428272
WBLeanMass_PMID40968291	rs36133922	0.01113	0.001692	A	C	0.3621	4.67735e-11	428272
WBLeanMass_PMID40968291	rs35303575	0.01122	0.001722	C	T	0.3362	7.24436e-11	428272
WBLeanMass_PMID40968291	rs60191557	0.01207	0.001911	A	AC	0.2686	2.68534e-10	428272
WBLeanMass_PMID40968291	rs200786492	0.01059	0.001762	A	C	0.3211	1.89234e-09	428272
WBLeanMass_PMID40968291	rs980888	0.01125	0.001756	G	T	0.3124	1.52757e-10	428272
WBLeanMass_PMID40968291	rs1493453	0.01084	0.001754	A	G	0.3137	6.36796e-10	428272
WBLeanMass_PMID40968291	rs10463623	0.0108	0.001751	G	A	0.3163	6.9024e-10	428272
WBLeanMass_PMID40968291	rs10463624	0.01093	0.001751	C	T	0.3159	4.38531e-10	428272
WBLeanMass_PMID40968291	rs9326846	0.01084	0.001754	G	A	0.3139	6.4121e-10	428272
WBLeanMass_PMID40968291	rs11241146	0.01085	0.001755	T	G	0.3134	6.42688e-10	428272
WBLeanMass_PMID40968291	rs2047070	0.01086	0.001755	C	T	0.3136	6.05341e-10	428272
WBLeanMass_PMID40968291	rs36061964	0.01093	0.001747	C	T	0.319	3.98107e-10	428272
WBLeanMass_PMID40968291	rs2048155	0.01091	0.001747	C	T	0.3189	4.31519e-10	428272
WBLeanMass_PMID40968291	rs560063	-0.01102	0.001684	A	G	0.6256	6.0256e-11	428272
WBLeanMass_PMID40968291	rs34928	0.01108	0.001748	C	T	0.3184	2.31739e-10	428272
WBLeanMass_PMID40968291	rs490821	-0.01088	0.001684	T	G	0.6257	1.03514e-10	428272
WBLeanMass_PMID40968291	rs34930	0.01084	0.001754	T	C	0.3149	6.45654e-10	428272
WBLeanMass_PMID40968291	rs42308	0.01085	0.001751	C	A	0.3163	5.72796e-10	428272
WBLeanMass_PMID40968291	rs34999014	-0.01073	0.001694	G	GTT	0.6304	2.33346e-10	428272
WBLeanMass_PMID40968291	rs2067348	0.01079	0.001757	CG	C	0.3157	7.96159e-10	428272
WBLeanMass_PMID40968291	rs34931	0.01092	0.001751	C	T	0.3166	4.40555e-10	428272
WBLeanMass_PMID40968291	rs26545	0.01126	0.00175	G	T	0.3177	1.22462e-10	428272
WBLeanMass_PMID40968291	rs25790	-0.01087	0.001687	T	G	0.6277	1.18577e-10	428272
WBLeanMass_PMID40968291	rs36069145	0.01069	0.001691	C	G	0.3688	2.60615e-10	428272
WBLeanMass_PMID40968291	rs26543	0.01087	0.001757	C	G	0.3131	6.08135e-10	428272
WBLeanMass_PMID40968291	rs34924	0.01084	0.001764	G	A	0.3105	8.05378e-10	428272
WBLeanMass_PMID40968291	rs375735530	0.01064	0.001777	A	AG	0.3078	2.15774e-09	428272
WBLeanMass_PMID40968291	rs784320	-0.01068	0.001693	A	G	0.6311	2.80543e-10	428272
WBLeanMass_PMID40968291	rs34933	0.01098	0.001758	C	G	0.3128	4.27563e-10	428272
WBLeanMass_PMID40968291	rs784321	-0.01083	0.001694	A	G	0.6323	1.63305e-10	428272
WBLeanMass_PMID40968291	rs1067117	-0.01054	0.001698	C	A	0.632	5.44503e-10	428272
WBLeanMass_PMID40968291	rs34936	0.01105	0.001761	C	T	0.3149	3.47536e-10	428272
WBLeanMass_PMID40968291	rs34937	0.0105	0.001699	A	G	0.3648	6.38263e-10	428272
WBLeanMass_PMID40968291	rs34938	0.01112	0.001767	C	T	0.3106	3.11889e-10	428272
WBLeanMass_PMID40968291	rs40100	0.01094	0.001759	T	C	0.3126	4.98884e-10	428272
WBLeanMass_PMID40968291	rs34939	0.0108	0.001756	G	C	0.3151	7.76247e-10	428272
WBLeanMass_PMID40968291	rs34940	0.01093	0.001691	G	A	0.3693	1.02565e-10	428272
WBLeanMass_PMID40968291	rs26556	0.01114	0.001755	G	A	0.315	2.14783e-10	428272
WBLeanMass_PMID40968291	rs26557	0.01119	0.001688	C	T	0.371	3.38844e-11	428272
WBLeanMass_PMID40968291	rs26558	0.01107	0.001688	G	T	0.3701	5.49541e-11	428272
WBLeanMass_PMID40968291	rs26559	0.01117	0.001755	T	C	0.3147	2.00909e-10	428272
WBLeanMass_PMID40968291	rs34941	0.01118	0.001755	C	A	0.315	1.87068e-10	428272
WBLeanMass_PMID40968291	rs466033	-0.01081	0.001696	T	G	0.6351	1.87932e-10	428272
WBLeanMass_PMID40968291	rs34942	0.01086	0.001774	A	G	0.3055	9.03649e-10	428272
WBLeanMass_PMID40968291	rs26560	0.01084	0.001766	C	G	0.3086	8.35603e-10	428272
WBLeanMass_PMID40968291	rs27535	0.01079	0.001704	C	T	0.3549	2.37684e-10	428272
WBLeanMass_PMID40968291	rs26561	0.01066	0.00171	G	A	0.3521	4.44631e-10	428272
WBLeanMass_PMID40968291	rs26562	0.01064	0.00171	T	C	0.352	4.94311e-10	428272
WBLeanMass_PMID40968291	rs34337385	0.01069	0.001714	C	CA	0.3521	4.52898e-10	428272
WBLeanMass_PMID40968291	rs41142	0.01062	0.00171	C	T	0.3518	5.28445e-10	428272
WBLeanMass_PMID40968291	rs26563	0.01063	0.00171	A	G	0.3519	5.02343e-10	428272
WBLeanMass_PMID40968291	rs255928	0.01074	0.001769	G	A	0.307	1.26183e-09	428272
WBLeanMass_PMID40968291	rs255929	0.01096	0.001778	T	C	0.3036	7.12853e-10	428272
WBLeanMass_PMID40968291	rs255930	0.0108	0.001768	T	C	0.3075	1.00925e-09	428272
WBLeanMass_PMID40968291	rs26542	0.01089	0.00177	G	T	0.3069	7.55092e-10	428272
WBLeanMass_PMID40968291	rs26541	0.01054	0.001704	C	G	0.3549	6.223e-10	428272
WBLeanMass_PMID40968291	rs26540	0.01076	0.00177	C	T	0.307	1.20504e-09	428272
WBLeanMass_PMID40968291	rs26539	0.01076	0.001781	A	G	0.302	1.51008e-09	428272
WBLeanMass_PMID40968291	rs26546	0.01071	0.001717	A	G	0.3497	4.43609e-10	428272
WBLeanMass_PMID40968291	rs26547	0.01033	0.001706	G	A	0.3585	1.41906e-09	428272
WBLeanMass_PMID40968291	rs26548	0.01037	0.001706	G	A	0.3586	1.2106e-09	428272
WBLeanMass_PMID40968291	rs26549	0.01019	0.001707	C	A	0.3581	2.40436e-09	428272
WBLeanMass_PMID40968291	rs3816657	0.009496	0.001634	G	T	0.495	6.18016e-09	428272
WBLeanMass_PMID40968291	rs10045569	0.009402	0.001626	G	A	0.4967	7.36207e-09	428272
WBLeanMass_PMID40968291	rs4312931	-0.01053	0.001754	G	A	0.6837	1.96789e-09	428272
WBLeanMass_PMID40968291	rs11739692	0.01074	0.001761	C	T	0.3135	1.07152e-09	428272
WBLeanMass_PMID40968291	rs10085152	0.01091	0.001761	C	A	0.3154	5.83445e-10	428272
WBLeanMass_PMID40968291	rs7732679	-0.01017	0.001758	T	C	0.6863	7.17794e-09	428272
WBLeanMass_PMID40968291	rs11241159	-0.01001	0.001739	T	C	0.6739	8.64968e-09	428272
WBLeanMass_PMID40968291	rs6893949	-0.01016	0.00164	A	T	0.5239	5.87489e-10	428272
WBLeanMass_PMID40968291	rs4705772	-0.009604	0.001629	A	G	0.515	3.7325e-09	428272
WBLeanMass_PMID40968291	rs1899309	-0.0122	0.001681	T	C	0.6207	4.0738e-13	428272
WBLeanMass_PMID40968291	rs57527364	0.01047	0.001635	ATTTTCT	A	0.4754	1.50314e-10	428272
WBLeanMass_PMID40968291	rs11749632	0.01042	0.001632	A	G	0.475	1.69044e-10	428272
WBLeanMass_PMID40968291	rs11241178	0.01038	0.001632	T	G	0.475	1.99986e-10	428272
WBLeanMass_PMID40968291	rs35935095	0.01038	0.001632	T	C	0.475	1.98153e-10	428272
WBLeanMass_PMID40968291	rs62363971	0.01015	0.001631	G	A	0.4775	4.86407e-10	428272
WBLeanMass_PMID40968291	rs13166447	0.01007	0.001635	A	G	0.4596	7.31139e-10	428272
WBLeanMass_PMID40968291	rs10463641	0.01242	0.001678	T	C	0.38	1.38038e-13	428272
WBLeanMass_PMID40968291	rs10463642	0.01241	0.001678	A	C	0.38	1.41254e-13	428272
WBLeanMass_PMID40968291	rs7727738	-0.009478	0.001633	G	A	0.4945	6.5013e-09	428272
WBLeanMass_PMID40968291	rs971517	-0.0102	0.001628	G	C	0.5408	3.7325e-10	428272
WBLeanMass_PMID40968291	rs4705815	-0.01001	0.001629	G	T	0.5349	8.22243e-10	428272
WBLeanMass_PMID40968291	rs4705816	-0.01011	0.001628	T	G	0.5379	5.24807e-10	428272
WBLeanMass_PMID40968291	rs12719151	-0.009902	0.001628	C	T	0.5384	1.18577e-09	428272
WBLeanMass_PMID40968291	rs1968557	-0.009409	0.001637	T	C	0.4893	9.05733e-09	428272
WBLeanMass_PMID40968291	rs1530256	-0.009732	0.001642	G	T	0.4946	3.0903e-09	428272
WBLeanMass_PMID40968291	rs953916	-0.0108	0.001637	G	C	0.5121	4.16869e-11	428272
WBLeanMass_PMID40968291	rs2099810	-0.009487	0.001637	G	A	0.4919	6.77642e-09	428272
WBLeanMass_PMID40968291	rs10463643	0.01313	0.001718	T	C	0.3451	2.18776e-14	428272
WBLeanMass_PMID40968291	rs10051624	-0.01021	0.001637	C	G	0.5019	4.38531e-10	428272
WBLeanMass_PMID40968291	rs2900066	-0.01037	0.001635	T	A	0.5551	2.23872e-10	428272
WBLeanMass_PMID40968291	rs6594643	-0.01037	0.001635	A	C	0.555	2.30675e-10	428272
WBLeanMass_PMID40968291	rs6594644	-0.01059	0.001636	G	T	0.5592	9.54993e-11	428272
WBLeanMass_PMID40968291	rs12658609	-0.01012	0.001636	A	G	0.5026	6.19441e-10	428272
WBLeanMass_PMID40968291	rs56335290	0.01336	0.001976	A	C	0.2185	1.34896e-11	428272
WBLeanMass_PMID40968291	rs12513756	-0.01341	0.0017	G	C	0.6432	3.01995e-15	428272
WBLeanMass_PMID40968291	rs12513787	-0.01	0.001637	A	G	0.4995	9.84011e-10	428272
WBLeanMass_PMID40968291	rs12513804	-0.01062	0.001632	C	G	0.5488	7.58578e-11	428272
WBLeanMass_PMID40968291	rs10213844	-0.009972	0.001635	A	G	0.4998	1.07152e-09	428272
WBLeanMass_PMID40968291	rs1441375	-0.01335	0.001697	C	T	0.6446	3.71535e-15	428272
WBLeanMass_PMID40968291	rs6862050	-0.009983	0.001635	G	A	0.4999	1.02802e-09	428272
WBLeanMass_PMID40968291	rs6894351	-0.01118	0.001629	A	G	0.5444	6.91831e-12	428272
WBLeanMass_PMID40968291	rs1661036	-0.01341	0.001686	G	A	0.6345	1.8197e-15	428272
WBLeanMass_PMID40968291	rs1465910	-0.01113	0.001629	C	T	0.5445	8.51138e-12	428272
WBLeanMass_PMID40968291	rs72545070	-0.009972	0.001638	GT	G	0.4995	1.1508e-09	428272
WBLeanMass_PMID40968291	rs10625710	-0.01219	0.001674	CAA	C	0.4907	3.31131e-13	428272
WBLeanMass_PMID40968291	rs4705559	-0.01036	0.001635	G	A	0.4965	2.33884e-10	428272
WBLeanMass_PMID40968291	rs7704618	-0.01038	0.001636	G	T	0.4964	2.18273e-10	428272
WBLeanMass_PMID40968291	rs1661035	-0.01379	0.001689	C	G	0.6378	3.31131e-16	428272
WBLeanMass_PMID40968291	rs6864688	-0.0106	0.001626	T	C	0.5323	7.07946e-11	428272
WBLeanMass_PMID40968291	rs9326862	-0.01062	0.001629	T	A	0.5291	7.07946e-11	428272
WBLeanMass_PMID40968291	rs9326863	-0.01138	0.001635	T	G	0.5053	3.38844e-12	428272
WBLeanMass_PMID40968291	rs10076641	-0.0112	0.001629	C	T	0.5444	6.16595e-12	428272
WBLeanMass_PMID40968291	rs11241182	-0.0094	0.001634	C	A	0.4858	8.81049e-09	428272
WBLeanMass_PMID40968291	rs6898133	-0.009404	0.001626	G	C	0.5222	7.24436e-09	428272
WBLeanMass_PMID40968291	rs3846716	-0.009326	0.001625	G	A	0.5219	9.59401e-09	428272
WBLeanMass_PMID40968291	rs11749701	-0.01044	0.001635	G	C	0.4962	1.71002e-10	428272
WBLeanMass_PMID40968291	rs861674	0.01139	0.001628	T	A	0.4562	2.5704e-12	428272
WBLeanMass_PMID40968291	rs468179	0.01404	0.001703	T	C	0.3573	1.69824e-16	428272
WBLeanMass_PMID40968291	rs59400615	-0.01072	0.001668	T	TG	0.5085	1.30617e-10	428272
WBLeanMass_PMID40968291	rs148722231	-0.009631	0.001644	CAT	C	0.5004	4.70977e-09	428272
WBLeanMass_PMID40968291	rs2019720	-0.01096	0.001634	G	A	0.4939	1.99526e-11	428272
WBLeanMass_PMID40968291	rs2020383	-0.0117	0.001627	T	C	0.5416	6.60693e-13	428272
WBLeanMass_PMID40968291	rs1974786	-0.01076	0.001633	G	C	0.494	4.46684e-11	428272
WBLeanMass_PMID40968291	rs4705608	-0.01066	0.001635	A	T	0.496	6.76083e-11	428272
WBLeanMass_PMID40968291	rs4705609	-0.01116	0.001631	G	A	0.5503	7.94328e-12	428272
WBLeanMass_PMID40968291	rs4705610	-0.01061	0.001634	C	G	0.4961	8.12831e-11	428272
WBLeanMass_PMID40968291	rs11341302	-0.01126	0.001629	A	AT	0.5429	4.67735e-12	428272
WBLeanMass_PMID40968291	rs10071425	-0.01041	0.001634	G	T	0.496	1.87932e-10	428272
WBLeanMass_PMID40968291	rs464002	0.01409	0.001702	A	G	0.3575	1.23027e-16	428272
WBLeanMass_PMID40968291	rs10692763	-0.01153	0.001631	GTA	G	0.5455	1.54882e-12	428272
WBLeanMass_PMID40968291	rs6594646	-0.01069	0.001634	G	A	0.4941	6.0256e-11	428272
WBLeanMass_PMID40968291	rs5870511	-0.01138	0.001636	AG	A	0.5384	3.54813e-12	428272
WBLeanMass_PMID40968291	rs28373740	-0.01031	0.001644	G	T	0.489	3.63915e-10	428272
WBLeanMass_PMID40968291	rs12518091	-0.01057	0.001635	A	T	0.4962	1.01859e-10	428272
WBLeanMass_PMID40968291	rs11954856	-0.01122	0.001628	G	T	0.5444	5.49541e-12	428272
WBLeanMass_PMID40968291	rs11241183	-0.01078	0.001634	C	T	0.4945	4.16869e-11	428272
WBLeanMass_PMID40968291	rs2439591	-0.01372	0.001688	C	T	0.6375	4.36516e-16	428272
WBLeanMass_PMID40968291	rs4099181	-0.01114	0.001628	G	C	0.5436	7.76247e-12	428272
WBLeanMass_PMID40968291	rs4705486	-0.01054	0.001635	G	T	0.496	1.11686e-10	428272
WBLeanMass_PMID40968291	rs10073398	-0.01136	0.001626	A	G	0.5413	2.88403e-12	428272
WBLeanMass_PMID40968291	rs6879057	-0.0107	0.001633	T	C	0.4939	5.62341e-11	428272
WBLeanMass_PMID40968291	rs2546116	0.01285	0.001709	A	G	0.3523	5.49541e-14	428272
WBLeanMass_PMID40968291	rs4705624	-0.01084	0.001634	A	T	0.4937	3.23594e-11	428272
WBLeanMass_PMID40968291	rs2901844	-0.01076	0.001632	T	C	0.4937	4.36516e-11	428272
WBLeanMass_PMID40968291	rs28578275	-0.01088	0.001634	A	G	0.4936	2.81838e-11	428272
WBLeanMass_PMID40968291	rs11241184	-0.01134	0.001633	G	A	0.5065	3.89045e-12	428272
WBLeanMass_PMID40968291	rs9647582	-0.01055	0.001635	A	T	0.4958	1.10408e-10	428272
WBLeanMass_PMID40968291	rs9647583	-0.0106	0.001635	G	A	0.4958	8.91251e-11	428272
WBLeanMass_PMID40968291	rs6867243	-0.0116	0.001626	A	G	0.5428	9.77237e-13	428272
WBLeanMass_PMID40968291	rs12659119	-0.01137	0.001632	T	G	0.5388	3.31131e-12	428272
WBLeanMass_PMID40968291	rs2464805	-0.01366	0.001687	A	C	0.6363	5.49541e-16	428272
WBLeanMass_PMID40968291	rs2431239	-0.01034	0.001635	A	G	0.4976	2.58226e-10	428272
WBLeanMass_PMID40968291	rs2546117	-0.01041	0.001634	G	C	0.4981	1.90546e-10	428272
WBLeanMass_PMID40968291	rs35414976	-0.01043	0.001633	G	A	0.498	1.68267e-10	428272
WBLeanMass_PMID40968291	rs11241185	-0.01037	0.001634	A	G	0.4974	2.2182e-10	428272
WBLeanMass_PMID40968291	rs2439589	-0.01038	0.001634	T	C	0.4974	2.10863e-10	428272
WBLeanMass_PMID40968291	rs2707763	-0.0112	0.001633	C	T	0.5086	6.91831e-12	428272
WBLeanMass_PMID40968291	rs1816769	-0.01146	0.001628	C	G	0.5438	1.90546e-12	428272
WBLeanMass_PMID40968291	rs458906	-0.01023	0.001636	C	G	0.4992	3.97192e-10	428272
WBLeanMass_PMID40968291	rs467033	-0.01007	0.00164	T	A	0.5044	8.20352e-10	428272
WBLeanMass_PMID40968291	rs396321	-0.01129	0.001635	T	C	0.5079	5.01187e-12	428272
WBLeanMass_PMID40968291	rs401908	-0.0138	0.001689	C	T	0.6371	3.01995e-16	428272
WBLeanMass_PMID40968291	rs414098	-0.01038	0.001636	A	G	0.4978	2.23872e-10	428272
WBLeanMass_PMID40968291	rs36093821	-0.01162	0.001664	GGCA	G	0.5197	2.88403e-12	428272
WBLeanMass_PMID40968291	rs62364017	-0.01181	0.001626	T	C	0.522	3.71535e-13	428272
WBLeanMass_PMID40968291	rs35130225	-0.01156	0.001626	A	G	0.5424	1.1749e-12	428272
WBLeanMass_PMID40968291	rs2289484	-0.01093	0.001634	G	A	0.5103	2.23872e-11	428272
WBLeanMass_PMID40968291	rs2431242	-0.01134	0.001628	A	G	0.5427	3.23594e-12	428272
WBLeanMass_PMID40968291	rs2431512	-0.01013	0.001635	T	C	0.499	5.86138e-10	428272
WBLeanMass_PMID40968291	rs149405312	0.01357	0.00197	GT	G	0.2209	5.62341e-12	428272
WBLeanMass_PMID40968291	rs2707765	-0.01076	0.001633	C	G	0.494	4.46684e-11	428272
WBLeanMass_PMID40968291	rs34244415	-0.0108	0.001636	G	GAGTC	0.4944	4.0738e-11	428272
WBLeanMass_PMID40968291	rs2431238	-0.01326	0.001721	C	T	0.6641	1.31826e-14	428272
WBLeanMass_PMID40968291	rs35051737	-0.01309	0.00172	A	AG	0.6521	2.81838e-14	428272
WBLeanMass_PMID40968291	rs1734243	-0.01317	0.001714	A	C	0.6588	1.51356e-14	428272
WBLeanMass_PMID40968291	rs2431514	-0.01029	0.001641	G	A	0.5348	3.59749e-10	428272
WBLeanMass_PMID40968291	rs2464803	-0.00957	0.001641	G	A	0.524	5.42001e-09	428272
WBLeanMass_PMID40968291	rs518013	-0.01012	0.001635	A	G	0.4905	6.13762e-10	428272
WBLeanMass_PMID40968291	rs2251913	-0.01008	0.001636	G	A	0.4905	7.17794e-10	428272
WBLeanMass_PMID40968291	rs511906	-0.0102	0.001636	G	A	0.4908	4.53942e-10	428272
WBLeanMass_PMID40968291	rs529076	-0.01367	0.001688	A	G	0.6369	5.49541e-16	428272
WBLeanMass_PMID40968291	rs2952615	-0.01366	0.001671	C	G	0.6183	3.01995e-16	428272
WBLeanMass_PMID40968291	rs2545158	-0.01023	0.001636	G	A	0.4906	3.9355e-10	428272
WBLeanMass_PMID40968291	rs2431241	-0.01027	0.001636	G	A	0.4906	3.40408e-10	428272
WBLeanMass_PMID40968291	rs1914	-0.01018	0.001636	T	A	0.4905	4.93174e-10	428272
WBLeanMass_PMID40968291	rs395266	-0.01386	0.001688	C	T	0.6371	2.18776e-16	428272
WBLeanMass_PMID40968291	rs2546106	-0.01032	0.001636	A	C	0.4884	2.76694e-10	428272
WBLeanMass_PMID40968291	rs390092	-0.01043	0.001635	G	T	0.4889	1.75792e-10	428272
WBLeanMass_PMID40968291	rs2545169	-0.01403	0.001694	C	T	0.6395	1.1749e-16	428272
WBLeanMass_PMID40968291	rs12656359	-0.011	0.001625	T	G	0.5352	1.28825e-11	428272
WBLeanMass_PMID40968291	rs2431240	-0.01101	0.001625	T	C	0.5354	1.25893e-11	428272
WBLeanMass_PMID40968291	rs2545165	-0.01357	0.001671	T	C	0.6204	4.57088e-16	428272
WBLeanMass_PMID40968291	rs392907	-0.01365	0.001687	G	A	0.637	6.0256e-16	428272
WBLeanMass_PMID40968291	rs2545164	-0.0136	0.001671	T	C	0.6202	3.98107e-16	428272
WBLeanMass_PMID40968291	rs563556	-0.01367	0.001686	G	C	0.6366	5.01187e-16	428272
WBLeanMass_PMID40968291	rs57559075	-0.01343	0.001673	A	ATAT	0.6209	9.54993e-16	428272
WBLeanMass_PMID40968291	rs464708	-0.01366	0.001684	G	T	0.6348	4.89779e-16	428272
WBLeanMass_PMID40968291	rs141013063	-0.01346	0.001696	T	TG	0.6199	2.0893e-15	428272
WBLeanMass_PMID40968291	rs2545163	-0.01371	0.001686	G	C	0.6365	4.0738e-16	428272
WBLeanMass_PMID40968291	rs501250	-0.01362	0.00167	C	G	0.6194	3.38844e-16	428272
WBLeanMass_PMID40968291	rs2545162	-0.01355	0.00169	A	G	0.6386	1.04713e-15	428272
WBLeanMass_PMID40968291	rs2546107	-0.01013	0.001637	G	A	0.4958	5.94292e-10	428272
WBLeanMass_PMID40968291	rs2545159	-0.0139	0.001707	G	A	0.6468	3.89045e-16	428272
WBLeanMass_PMID40968291	rs2546108	-0.01049	0.001632	A	C	0.4939	1.2735e-10	428272
WBLeanMass_PMID40968291	rs2546109	-0.01365	0.001725	A	C	0.6554	2.45471e-15	428272
WBLeanMass_PMID40968291	rs2546110	-0.01234	0.001662	G	A	0.5862	1.09648e-13	428272
WBLeanMass_PMID40968291	rs2229992	-0.01213	0.00166	C	T	0.587	2.81838e-13	428272
WBLeanMass_PMID40968291	rs35305379	-0.01358	0.001684	GT	G	0.6336	7.58578e-16	428272
WBLeanMass_PMID40968291	rs187075	-0.01353	0.001682	T	C	0.633	8.91251e-16	428272
WBLeanMass_PMID40968291	rs351771	-0.01349	0.001669	A	G	0.6186	6.30957e-16	428272
WBLeanMass_PMID40968291	rs351772	-0.01053	0.001631	A	G	0.4939	1.05439e-10	428272
WBLeanMass_PMID40968291	rs2253987	-0.01054	0.001633	A	G	0.4936	1.09396e-10	428272
WBLeanMass_PMID40968291	rs544243	-0.01135	0.001631	G	T	0.5588	3.38844e-12	428272
WBLeanMass_PMID40968291	rs548710	-0.01047	0.001633	C	T	0.494	1.43219e-10	428272
WBLeanMass_PMID40968291	rs569940	-0.01124	0.001624	T	C	0.541	4.46684e-12	428272
WBLeanMass_PMID40968291	rs2909958	-0.01135	0.001624	G	C	0.5408	2.81838e-12	428272
WBLeanMass_PMID40968291	rs2909786	-0.01127	0.001624	G	A	0.5411	3.89045e-12	428272
WBLeanMass_PMID40968291	rs2909787	-0.01105	0.001615	C	G	0.5384	7.76247e-12	428272
WBLeanMass_PMID40968291	rs383256	-0.01135	0.001625	C	T	0.5397	2.88403e-12	428272
WBLeanMass_PMID40968291	rs2546111	-0.01367	0.001686	A	T	0.6369	5.01187e-16	428272
WBLeanMass_PMID40968291	rs458967	-0.01373	0.001686	A	G	0.6368	3.80189e-16	428272
WBLeanMass_PMID40968291	rs411356	-0.01361	0.001682	A	G	0.6332	5.88844e-16	428272
WBLeanMass_PMID40968291	rs1966477	-0.01358	0.001682	T	G	0.6331	6.76083e-16	428272
WBLeanMass_PMID40968291	rs1966476	-0.01235	0.00166	C	T	0.5869	1.02329e-13	428272
WBLeanMass_PMID40968291	rs3839284	-0.01355	0.001682	TAGAA	T	0.6333	7.94328e-16	428272
WBLeanMass_PMID40968291	rs41115	-0.01362	0.001669	A	G	0.6187	3.31131e-16	428272
WBLeanMass_PMID40968291	rs42427	-0.01328	0.001676	A	G	0.6236	2.23872e-15	428272
WBLeanMass_PMID40968291	rs866006	-0.0135	0.001671	G	T	0.6195	6.60693e-16	428272
WBLeanMass_PMID40968291	rs459552	-0.01304	0.001945	A	T	0.7739	2.04174e-11	428272
WBLeanMass_PMID40968291	rs465899	-0.01356	0.001669	A	G	0.6188	4.57088e-16	428272
WBLeanMass_PMID40968291	rs41116	-0.01012	0.001635	C	T	0.4965	5.98412e-10	428272
WBLeanMass_PMID40968291	rs448475	-0.01007	0.001633	G	C	0.4968	7.04693e-10	428272
WBLeanMass_PMID40968291	rs397768	-0.01349	0.001684	A	G	0.6345	1.14815e-15	428272
WBLeanMass_PMID40968291	rs10692336	-0.01344	0.001684	AGAGTT	A	0.6349	1.44544e-15	428272
WBLeanMass_PMID40968291	rs433429	-0.01346	0.001684	T	A	0.6347	1.31826e-15	428272
WBLeanMass_PMID40968291	rs11285673	-0.01329	0.001685	G	GT	0.6356	3.16228e-15	428272
WBLeanMass_PMID40968291	rs386830	-0.01339	0.001684	A	G	0.6348	1.86209e-15	428272
WBLeanMass_PMID40968291	rs448162	-0.01084	0.00168	G	A	0.6149	1.09144e-10	428272
WBLeanMass_PMID40968291	rs71665376	-0.01255	0.001698	G	GAGA	0.6472	1.47911e-13	428272
WBLeanMass_PMID40968291	rs565453	-0.01262	0.001698	C	A	0.6471	1.04713e-13	428272
WBLeanMass_PMID40968291	rs565603	-0.01253	0.001698	G	A	0.6472	1.62181e-13	428272
WBLeanMass_PMID40968291	rs497844	-0.01261	0.001698	G	A	0.6469	1.14815e-13	428272
WBLeanMass_PMID40968291	rs481789	-0.01278	0.0017	A	C	0.6485	5.7544e-14	428272
WBLeanMass_PMID40968291	rs454968	-0.01131	0.001701	C	T	0.6423	3.01995e-11	428272
WBLeanMass_PMID40968291	rs434157	-0.01226	0.001748	A	G	0.6804	2.34423e-12	428272
WBLeanMass_PMID40968291	rs580237	-0.01237	0.001735	C	A	0.6767	1e-12	428272
WBLeanMass_PMID40968291	rs429427	-0.01147	0.001719	G	A	0.6638	2.51189e-11	428272
WBLeanMass_PMID40968291	rs380144	-0.0125	0.001752	G	A	0.6822	9.54993e-13	428272
WBLeanMass_PMID40968291	rs712668	-0.01222	0.001725	G	T	0.6701	1.38038e-12	428272
WBLeanMass_PMID40968291	rs431287	-0.01224	0.001724	T	A	0.6687	1.23027e-12	428272
WBLeanMass_PMID40968291	rs372492	-0.01228	0.001724	G	A	0.669	1.07152e-12	428272
WBLeanMass_PMID40968291	rs112093457	-0.01261	0.001713	A	AAGG	0.6494	1.8197e-13	428272
WBLeanMass_PMID40968291	rs351770	-0.01269	0.001707	A	C	0.6472	1.04713e-13	428272
WBLeanMass_PMID40968291	rs351769	-0.01254	0.001728	T	C	0.667	3.89045e-13	428272
WBLeanMass_PMID40968291	rs351767	-0.01273	0.001726	G	A	0.6639	1.65959e-13	428272
WBLeanMass_PMID40968291	rs495794	-0.01268	0.001723	G	A	0.6623	1.86209e-13	428272
WBLeanMass_PMID40968291	rs463229	-0.01233	0.001725	A	G	0.6701	8.91251e-13	428272
WBLeanMass_PMID40968291	rs428181	-0.01214	0.001723	T	G	0.6684	1.86209e-12	428272
WBLeanMass_PMID40968291	rs442507	-0.01214	0.001723	C	T	0.6684	1.86209e-12	428272
WBLeanMass_PMID40968291	rs7213	-0.01264	0.001724	A	T	0.6613	2.23872e-13	428272
WBLeanMass_PMID40968291	rs2545751	-0.01168	0.002021	T	C	0.792	7.44732e-09	428272
WBLeanMass_PMID40968291	rs439456	-0.0127	0.001713	C	G	0.6515	1.20226e-13	428272
WBLeanMass_PMID40968291	rs438252	-0.01243	0.001734	C	A	0.6736	7.76247e-13	428272
WBLeanMass_PMID40968291	rs460301	-0.01255	0.001725	A	G	0.6682	3.54813e-13	428272
WBLeanMass_PMID40968291	rs2909904	-0.01236	0.001726	C	G	0.6714	8.12831e-13	428272
WBLeanMass_PMID40968291	rs35382297	-0.01298	0.001712	G	GA	0.6455	3.46737e-14	428272
WBLeanMass_PMID40968291	rs34547826	-0.01241	0.001728	CT	C	0.6691	6.91831e-13	428272
WBLeanMass_PMID40968291	rs382260	-0.01237	0.001723	T	C	0.6687	6.91831e-13	428272
WBLeanMass_PMID40968291	rs712671	-0.01258	0.001707	C	T	0.6512	1.69824e-13	428272
WBLeanMass_PMID40968291	rs9011	-0.01261	0.001724	A	G	0.6652	2.5704e-13	428272
WBLeanMass_PMID40968291	rs2545167	-0.01246	0.001723	T	G	0.6687	4.67735e-13	428272
WBLeanMass_PMID40968291	rs2545166	-0.01239	0.001723	G	C	0.6686	6.30957e-13	428272
WBLeanMass_PMID40968291	rs2546115	-0.01025	0.00178	T	C	0.3106	8.55067e-09	428272
WBLeanMass_PMID40968291	rs514763	0.0121	0.001745	T	C	0.3281	4.0738e-12	428272
WBLeanMass_PMID40968291	rs419632	0.01263	0.001724	T	C	0.3344	2.45471e-13	428272
WBLeanMass_PMID40968291	rs35726351	0.0126	0.001724	A	G	0.3345	2.75423e-13	428272
WBLeanMass_PMID40968291	rs1093611	0.01194	0.001698	T	A	0.3627	1.99526e-12	428272
WBLeanMass_PMID40968291	rs1093677	0.01236	0.001723	C	T	0.3312	7.4131e-13	428272
WBLeanMass_PMID40968291	rs1069061	0.01277	0.001743	G	A	0.3234	2.29087e-13	428272
WBLeanMass_PMID40968291	rs818429	0.01287	0.001712	C	T	0.3542	5.49541e-14	428272
WBLeanMass_PMID40968291	rs864682	0.01256	0.001723	T	C	0.3331	3.16228e-13	428272
WBLeanMass_PMID40968291	rs818427	0.01256	0.001731	T	C	0.3259	3.98107e-13	428272
WBLeanMass_PMID40968291	rs712662	0.01252	0.001705	G	C	0.3474	2.13796e-13	428272
WBLeanMass_PMID40968291	rs712663	0.01269	0.00171	C	T	0.355	1.20226e-13	428272
WBLeanMass_PMID40968291	rs712664	0.01223	0.001724	C	A	0.3312	1.31826e-12	428272
WBLeanMass_PMID40968291	rs57721139	0.0125	0.001706	A	G	0.3493	2.39883e-13	428272
WBLeanMass_PMID40968291	rs151153386	0.01239	0.001723	TTTA	T	0.3325	6.45654e-13	428272
WBLeanMass_PMID40968291	rs458451	0.01265	0.001709	C	T	0.3515	1.31826e-13	428272
WBLeanMass_PMID40968291	rs455412	0.01266	0.001709	T	G	0.3515	1.25893e-13	428272
WBLeanMass_PMID40968291	rs456313	0.01263	0.001726	C	G	0.3371	2.5704e-13	428272
WBLeanMass_PMID40968291	rs460832	0.01267	0.001709	A	G	0.3515	1.23027e-13	428272
WBLeanMass_PMID40968291	rs818425	0.01265	0.001726	T	C	0.3371	2.29087e-13	428272
WBLeanMass_PMID40968291	rs818424	0.01267	0.001709	A	G	0.3515	1.20226e-13	428272
WBLeanMass_PMID40968291	rs818423	0.01238	0.001723	T	C	0.335	6.60693e-13	428272
WBLeanMass_PMID40968291	rs712665	0.01242	0.001706	G	A	0.3494	3.31131e-13	428272
WBLeanMass_PMID40968291	rs430665	0.01242	0.001709	A	G	0.349	3.63078e-13	428272
WBLeanMass_PMID40968291	rs459102	0.01263	0.00171	A	C	0.3547	1.47911e-13	428272
WBLeanMass_PMID40968291	rs466443	0.01074	0.001651	C	T	0.5663	7.76247e-11	428272
WBLeanMass_PMID40968291	rs434090	0.01182	0.001718	G	A	0.3344	6.0256e-12	428272
WBLeanMass_PMID40968291	rs519397	0.01239	0.001723	C	T	0.337	6.45654e-13	428272
WBLeanMass_PMID40968291	rs144513899	0.01052	0.001704	G	T	0.4917	6.56145e-10	428272
WBLeanMass_PMID40968291	rs461424	0.0125	0.001723	A	G	0.3309	3.98107e-13	428272
WBLeanMass_PMID40968291	rs465454	0.01241	0.001723	C	T	0.336	6.0256e-13	428272
WBLeanMass_PMID40968291	rs461866	0.01247	0.001709	A	G	0.3469	2.88403e-13	428272
WBLeanMass_PMID40968291	rs469663	0.01239	0.001705	G	A	0.3497	3.63078e-13	428272
WBLeanMass_PMID40968291	rs455469	0.01242	0.001726	T	A	0.3289	6.30957e-13	428272
WBLeanMass_PMID40968291	rs151978	0.01233	0.001721	G	T	0.3325	7.94328e-13	428272
WBLeanMass_PMID40968291	rs151977	0.01217	0.001722	T	A	0.3325	1.58489e-12	428272
WBLeanMass_PMID40968291	rs153550	0.0125	0.001705	T	C	0.3514	2.29087e-13	428272
WBLeanMass_PMID40968291	rs151976	0.01242	0.001721	T	C	0.3327	5.24807e-13	428272
WBLeanMass_PMID40968291	rs153548	0.01277	0.001706	C	A	0.3487	7.24436e-14	428272
WBLeanMass_PMID40968291	rs153547	0.01051	0.001703	G	T	0.3656	6.69885e-10	428272
WBLeanMass_PMID40968291	rs153546	0.01267	0.001722	C	A	0.3352	1.90546e-13	428272
WBLeanMass_PMID40968291	rs153545	0.01224	0.001725	C	T	0.3298	1.28825e-12	428272
WBLeanMass_PMID40968291	rs818783	0.01238	0.001724	A	C	0.3334	6.91831e-13	428272
WBLeanMass_PMID40968291	rs469827	0.01255	0.001706	A	C	0.3489	1.86209e-13	428272
WBLeanMass_PMID40968291	rs469727	0.01238	0.001707	T	C	0.3435	4.16869e-13	428272
WBLeanMass_PMID40968291	rs698405	0.01244	0.001707	T	C	0.3435	3.23594e-13	428272
WBLeanMass_PMID40968291	rs7710836	0.01301	0.001721	T	G	0.4103	4.0738e-14	428272
WBLeanMass_PMID40968291	rs468101	0.01242	0.001707	G	A	0.3435	3.38844e-13	428272
WBLeanMass_PMID40968291	rs446567	0.01239	0.001726	C	T	0.3291	6.91831e-13	428272
WBLeanMass_PMID40968291	rs469760	0.01252	0.001727	A	G	0.3283	4.16869e-13	428272
WBLeanMass_PMID40968291	rs468854	0.01262	0.001711	T	C	0.3473	1.62181e-13	428272
WBLeanMass_PMID40968291	rs468783	0.01234	0.001732	T	G	0.3273	1.04713e-12	428272
WBLeanMass_PMID40968291	rs468610	0.01266	0.001711	A	G	0.3473	1.38038e-13	428272
WBLeanMass_PMID40968291	rs193527	0.0111	0.00174	T	C	0.3219	1.76604e-10	428272
WBLeanMass_PMID40968291	rs153565	0.01093	0.001702	T	A	0.3706	1.36458e-10	428272
WBLeanMass_PMID40968291	rs173466	0.01131	0.001697	C	T	0.3615	2.63027e-11	428272
WBLeanMass_PMID40968291	rs153562	0.0115	0.001698	A	G	0.3552	1.23027e-11	428272
WBLeanMass_PMID40968291	rs153560	0.01251	0.001688	A	G	0.6118	1.23027e-13	428272
WBLeanMass_PMID40968291	rs153558	0.01156	0.001713	T	C	0.3421	1.54882e-11	428272
WBLeanMass_PMID40968291	rs468735	0.01167	0.001698	C	T	0.3588	6.30957e-12	428272
WBLeanMass_PMID40968291	rs154346	0.0122	0.001692	G	A	0.6061	5.49541e-13	428272
WBLeanMass_PMID40968291	rs149502	0.01173	0.001727	C	T	0.3455	1.09648e-11	428272
WBLeanMass_PMID40968291	rs153566	0.01139	0.001738	C	T	0.338	5.62341e-11	428272
WBLeanMass_PMID40968291	rs153568	0.01149	0.001716	G	T	0.3566	2.18776e-11	428272
WBLeanMass_PMID40968291	rs469716	0.01148	0.001708	A	G	0.3583	1.77828e-11	428272
WBLeanMass_PMID40968291	rs469702	0.01166	0.001711	T	G	0.3649	9.33254e-12	428272
WBLeanMass_PMID40968291	rs469675	0.01097	0.001703	A	G	0.3761	1.1749e-10	428272
WBLeanMass_PMID40968291	rs469523	0.0117	0.001712	A	G	0.3649	8.31764e-12	428272
WBLeanMass_PMID40968291	rs153571	0.01141	0.001743	A	T	0.3374	5.7544e-11	428272
WBLeanMass_PMID40968291	rs153570	0.01197	0.001711	C	T	0.3612	2.63027e-12	428272
WBLeanMass_PMID40968291	rs1625623	0.01064	0.001704	T	C	0.3733	4.25598e-10	428272
WBLeanMass_PMID40968291	rs182407287	-0.1125	0.01593	G	A	0.002722	1.62181e-12	428272
WBLeanMass_PMID40968291	rs143148329	-0.09837	0.01489	A	G	0.003044	3.89045e-11	428272
WBLeanMass_PMID40968291	rs115736811	-0.0886	0.01434	G	A	0.003546	6.45654e-10	428272
WBLeanMass_PMID40968291	rs2561277	-0.01371	0.001936	C	G	0.2362	1.41254e-12	428272
WBLeanMass_PMID40968291	rs687638	-0.01301	0.001921	A	G	0.2395	1.23027e-11	428272
WBLeanMass_PMID40968291	rs675443	-0.01307	0.001922	A	G	0.2393	1.02329e-11	428272
WBLeanMass_PMID40968291	rs673658	-0.0132	0.001927	T	C	0.2388	7.4131e-12	428272
WBLeanMass_PMID40968291	rs6898332	0.01354	0.001896	G	C	0.2596	9.33254e-13	428272
WBLeanMass_PMID40968291	rs62378779	-0.01462	0.001793	T	C	0.3027	3.46737e-16	428272
WBLeanMass_PMID40968291	rs11241681	-0.01212	0.001823	C	G	0.7133	3.01995e-11	428272
WBLeanMass_PMID40968291	rs77910830	0.01715	0.001927	C	T	0.2413	5.62341e-19	428272
WBLeanMass_PMID40968291	rs145672005	-0.01225	0.001964	T	TC	0.2305	4.40555e-10	428272
WBLeanMass_PMID40968291	rs62378781	-0.01257	0.001946	C	T	0.2322	1.05439e-10	428272
WBLeanMass_PMID40968291	rs59075645	-0.01267	0.001941	G	A	0.2344	6.60693e-11	428272
WBLeanMass_PMID40968291	rs59453304	-0.01264	0.001947	A	G	0.2319	8.31764e-11	428272
WBLeanMass_PMID40968291	rs61101912	-0.01263	0.001947	T	A	0.2319	8.91251e-11	428272
WBLeanMass_PMID40968291	rs143104041	-0.01237	0.001961	GT	G	0.2308	2.79898e-10	428272
WBLeanMass_PMID40968291	rs116584860	-0.02897	0.004764	C	T	0.03176	1.19674e-09	428272
WBLeanMass_PMID40968291	rs4308481	-0.02544	0.001643	T	C	0.4738	4.46684e-54	428272
WBLeanMass_PMID40968291	rs4836528	-0.02358	0.001671	C	T	0.4074	3.01995e-45	428272
WBLeanMass_PMID40968291	rs114335122	0.01785	0.001941	G	A	0.2365	3.54813e-20	428272
WBLeanMass_PMID40968291	rs60951648	-0.01305	0.001939	G	T	0.2349	1.65959e-11	428272
WBLeanMass_PMID40968291	rs13156484	-0.02542	0.001643	A	G	0.4762	5.24807e-54	428272
WBLeanMass_PMID40968291	rs4836529	-0.01309	0.001945	A	T	0.2321	1.7378e-11	428272
WBLeanMass_PMID40968291	rs115796963	0.01784	0.001939	G	A	0.2365	3.63078e-20	428272
WBLeanMass_PMID40968291	rs35229467	-0.0199	0.002592	C	T	0.1146	1.62181e-14	428272
WBLeanMass_PMID40968291	rs1582931	-0.02566	0.00164	A	G	0.477	3.31131e-55	428272
WBLeanMass_PMID40968291	rs11957435	-0.02412	0.002	C	T	0.2123	1.69824e-33	428272
WBLeanMass_PMID40968291	rs1428394	-0.01568	0.001804	A	T	0.7114	3.54813e-18	428272
WBLeanMass_PMID40968291	rs9784689	-0.02239	0.001914	A	C	0.2427	1.28825e-31	428272
WBLeanMass_PMID40968291	rs62378787	-0.01305	0.001945	T	C	0.2317	1.94984e-11	428272
WBLeanMass_PMID40968291	rs12153458	-0.0241	0.002006	T	C	0.2099	2.88403e-33	428272
WBLeanMass_PMID40968291	rs1835009	-0.02267	0.001916	T	C	0.2402	2.69153e-32	428272
WBLeanMass_PMID40968291	rs62378788	-0.01321	0.001942	C	T	0.2322	1.02329e-11	428272
WBLeanMass_PMID40968291	rs59254280	-0.02433	0.002014	A	ATTC	0.2101	1.34896e-33	428272
WBLeanMass_PMID40968291	rs2115170	0.01533	0.00185	A	G	0.2669	1.1749e-16	428272
WBLeanMass_PMID40968291	rs6873020	-0.02368	0.002001	T	A	0.2121	2.63027e-32	428272
WBLeanMass_PMID40968291	rs10044880	0.01531	0.00185	A	G	0.2669	1.31826e-16	428272
WBLeanMass_PMID40968291	rs4836531	-0.01319	0.001943	T	C	0.2319	1.12202e-11	428272
WBLeanMass_PMID40968291	rs149893685	-0.0244	0.002024	G	GTCTT	0.2098	1.86209e-33	428272
WBLeanMass_PMID40968291	rs34912029	-0.02391	0.002001	T	C	0.2119	6.30957e-33	428272
WBLeanMass_PMID40968291	rs114872096	-0.01312	0.001939	G	T	0.2329	1.31826e-11	428272
WBLeanMass_PMID40968291	rs111737816	-0.02423	0.002004	A	G	0.21	1.14815e-33	428272
WBLeanMass_PMID40968291	rs10077530	0.01745	0.00193	A	T	0.2369	1.54882e-19	428272
WBLeanMass_PMID40968291	rs112446794	-0.01608	0.001805	C	T	0.7122	5.12861e-19	428272
WBLeanMass_PMID40968291	rs112398493	-0.02374	0.002	T	C	0.2121	1.7378e-32	428272
WBLeanMass_PMID40968291	rs7715829	-0.02377	0.002	C	T	0.2121	1.47911e-32	428272
WBLeanMass_PMID40968291	rs7734187	-0.02415	0.002004	A	G	0.21	1.90546e-33	428272
WBLeanMass_PMID40968291	rs200503193	-0.01273	0.001948	GT	G	0.2319	6.45654e-11	428272
WBLeanMass_PMID40968291	rs11241682	-0.01617	0.0018	T	C	0.7101	2.63027e-19	428272
WBLeanMass_PMID40968291	rs35223030	-0.01637	0.001816	A	AC	0.712	2.04174e-19	428272
WBLeanMass_PMID40968291	rs10073791	-0.01614	0.001813	T	G	0.7111	5.62341e-19	428272
WBLeanMass_PMID40968291	rs2407654	-0.01583	0.001813	G	T	0.7154	2.45471e-18	428272
WBLeanMass_PMID40968291	rs6887557	-0.01631	0.001804	G	T	0.7122	1.58489e-19	428272
WBLeanMass_PMID40968291	rs139315943	0.01755	0.001942	T	C	0.2343	1.58489e-19	428272
WBLeanMass_PMID40968291	rs146665132	0.01755	0.001942	T	G	0.2343	1.58489e-19	428272
WBLeanMass_PMID40968291	rs2407655	-0.01643	0.001793	G	A	0.7072	5.01187e-20	428272
WBLeanMass_PMID40968291	rs2407656	-0.01653	0.001793	T	G	0.7073	2.95121e-20	428272
WBLeanMass_PMID40968291	rs4516848	-0.01646	0.001795	G	A	0.7084	4.7863e-20	428272
WBLeanMass_PMID40968291	rs1962848	-0.01514	0.001881	G	A	0.7467	8.31764e-16	428272
WBLeanMass_PMID40968291	rs1962847	-0.01644	0.001799	C	T	0.7098	6.45654e-20	428272
WBLeanMass_PMID40968291	rs1962846	-0.01655	0.001793	T	A	0.7074	2.75423e-20	428272
WBLeanMass_PMID40968291	rs1019764	-0.01653	0.001793	C	T	0.7074	3.01995e-20	428272
WBLeanMass_PMID40968291	rs1019763	-0.01652	0.001793	C	T	0.7074	3.16228e-20	428272
WBLeanMass_PMID40968291	rs1011324	-0.02398	0.001998	T	C	0.2116	3.63078e-33	428272
WBLeanMass_PMID40968291	rs1078425	-0.0133	0.001939	T	G	0.2321	6.76083e-12	428272
WBLeanMass_PMID40968291	rs2195353	-0.01642	0.001797	C	A	0.7098	6.16595e-20	428272
WBLeanMass_PMID40968291	rs13189286	-0.01633	0.001788	C	G	0.706	6.76083e-20	428272
WBLeanMass_PMID40968291	rs4836001	-0.01294	0.001937	T	C	0.2322	2.34423e-11	428272
WBLeanMass_PMID40968291	rs13171958	-0.02413	0.002001	C	T	0.2101	1.7378e-33	428272
WBLeanMass_PMID40968291	rs7725755	-0.01294	0.001937	T	A	0.2322	2.34423e-11	428272
WBLeanMass_PMID40968291	rs7725897	-0.02419	0.002005	T	C	0.2092	1.54882e-33	428272
WBLeanMass_PMID40968291	rs7708474	-0.02381	0.001995	G	T	0.2133	7.76247e-33	428272
WBLeanMass_PMID40968291	rs62376372	-0.01311	0.001938	A	G	0.232	1.34896e-11	428272
WBLeanMass_PMID40968291	rs34824900	-0.01661	0.001798	T	TGAG	0.7061	2.51189e-20	428272
WBLeanMass_PMID40968291	rs11241686	-0.02401	0.00201	A	G	0.2073	6.76083e-33	428272
WBLeanMass_PMID40968291	rs11241687	-0.02401	0.00201	T	G	0.207	7.07946e-33	428272
WBLeanMass_PMID40968291	rs11241688	-0.02393	0.002004	G	T	0.2091	7.24436e-33	428272
WBLeanMass_PMID40968291	rs62376375	-0.01318	0.001939	T	C	0.2316	1.04713e-11	428272
WBLeanMass_PMID40968291	rs62376376	-0.01318	0.001939	T	C	0.2316	1.07152e-11	428272
WBLeanMass_PMID40968291	rs6890376	-0.0159	0.0018	G	T	0.713	1e-18	428272
WBLeanMass_PMID40968291	rs1047484	0.01724	0.001932	G	T	0.2342	4.67735e-19	428272
WBLeanMass_PMID40968291	rs13436337	0.01479	0.001832	C	G	0.2685	6.76083e-16	428272
WBLeanMass_PMID40968291	rs12520233	-0.02544	0.001634	G	T	0.4381	1.1749e-54	428272
WBLeanMass_PMID40968291	rs10077291	0.02381	0.003786	T	A	0.05211	3.20627e-10	428272
WBLeanMass_PMID40968291	rs1047440	-0.0252	0.001632	T	C	0.4381	8.70964e-54	428272
WBLeanMass_PMID40968291	rs2303719	-0.01628	0.00178	G	T	0.7069	5.88844e-20	428272
WBLeanMass_PMID40968291	rs1047438	-0.01634	0.001783	G	A	0.7075	5.01187e-20	428272
WBLeanMass_PMID40968291	rs1366333	-0.01617	0.001778	T	A	0.7057	9.77237e-20	428272
WBLeanMass_PMID40968291	rs1366334	-0.01627	0.00178	G	C	0.7063	6.0256e-20	428272
WBLeanMass_PMID40968291	rs35623832	0.01739	0.00192	G	GCC	0.2385	1.31826e-19	428272
WBLeanMass_PMID40968291	rs7725869	-0.02539	0.001633	C	A	0.4386	1.47911e-54	428272
WBLeanMass_PMID40968291	rs6595438	-0.02519	0.001632	C	T	0.438	9.77237e-54	428272
WBLeanMass_PMID40968291	rs6891155	-0.02523	0.001632	G	A	0.4381	6.45654e-54	428272
WBLeanMass_PMID40968291	rs4836532	-0.01622	0.00178	A	G	0.7065	8.12831e-20	428272
WBLeanMass_PMID40968291	rs4836533	-0.01608	0.001777	C	G	0.7051	1.41254e-19	428272
WBLeanMass_PMID40968291	rs62376377	-0.01279	0.00193	C	T	0.2318	3.38844e-11	428272
WBLeanMass_PMID40968291	rs62376378	-0.01277	0.001928	T	C	0.2321	3.46737e-11	428272
WBLeanMass_PMID40968291	rs2115172	-0.02514	0.001632	G	A	0.438	1.65959e-53	428272
WBLeanMass_PMID40968291	rs2115173	-0.02508	0.001632	C	T	0.4381	2.95121e-53	428272
WBLeanMass_PMID40968291	rs1047437	-0.02371	0.002161	G	C	0.1686	5.24807e-28	428272
WBLeanMass_PMID40968291	rs79413938	0.01713	0.001905	C	T	0.2406	2.51189e-19	428272
WBLeanMass_PMID40968291	rs7735212	-0.02517	0.001632	G	C	0.4379	1.23027e-53	428272
WBLeanMass_PMID40968291	rs7717639	-0.01615	0.001782	C	T	0.7074	1.28825e-19	428272
WBLeanMass_PMID40968291	rs147130959	-0.01674	0.001787	GATGCTACTGTAA	G	0.7061	7.58578e-21	428272
WBLeanMass_PMID40968291	rs7736021	-0.01609	0.001782	T	C	0.7075	1.7378e-19	428272
WBLeanMass_PMID40968291	rs5871040	-0.0164	0.001791	TAAG	T	0.7093	5.37032e-20	428272
WBLeanMass_PMID40968291	rs1428385	-0.01606	0.001782	T	C	0.7076	1.99526e-19	428272
WBLeanMass_PMID40968291	rs1428386	-0.01606	0.001782	G	A	0.7076	1.99526e-19	428272
WBLeanMass_PMID40968291	rs28891214	-0.01636	0.001784	C	T	0.7071	4.89779e-20	428272
WBLeanMass_PMID40968291	rs75434608	-0.01638	0.001788	A	G	0.7085	4.89779e-20	428272
WBLeanMass_PMID40968291	rs140877413	0.01725	0.001901	G	T	0.2424	1.1749e-19	428272
WBLeanMass_PMID40968291	rs80116414	-0.01697	0.001769	A	T	0.5673	8.70964e-22	428272
WBLeanMass_PMID40968291	rs78716559	-0.01498	0.001785	G	A	0.6613	4.7863e-17	428272
WBLeanMass_PMID40968291	rs78254439	-0.01495	0.001785	A	G	0.6614	5.49541e-17	428272
WBLeanMass_PMID40968291	rs11241689	-0.02536	0.001632	T	C	0.4383	2.04174e-54	428272
WBLeanMass_PMID40968291	rs2407776	-0.0161	0.001782	G	A	0.7076	1.69824e-19	428272
WBLeanMass_PMID40968291	rs2407777	-0.01612	0.001782	C	A	0.7076	1.47911e-19	428272
WBLeanMass_PMID40968291	rs34984032	-0.02636	0.001626	GT	G	0.4644	4.57088e-59	428272
WBLeanMass_PMID40968291	rs6595439	0.01677	0.001904	C	G	0.2407	1.28825e-18	428272
WBLeanMass_PMID40968291	rs1428384	-0.01625	0.001782	A	G	0.7083	7.76247e-20	428272
WBLeanMass_PMID40968291	rs1428383	-0.01625	0.001782	G	A	0.7083	7.76247e-20	428272
WBLeanMass_PMID40968291	rs1428382	-0.01614	0.001783	C	T	0.7085	1.44544e-19	428272
WBLeanMass_PMID40968291	rs1428381	-0.01612	0.001782	G	A	0.708	1.51356e-19	428272
WBLeanMass_PMID40968291	rs57138041	-0.01266	0.001926	C	G	0.2325	5.01187e-11	428272
WBLeanMass_PMID40968291	rs4836003	-0.01623	0.001782	C	G	0.7077	8.31764e-20	428272
WBLeanMass_PMID40968291	rs11241690	-0.01619	0.001783	G	A	0.7086	1.09648e-19	428272
WBLeanMass_PMID40968291	rs77400809	-0.01307	0.001944	C	CACAA	0.2285	1.77828e-11	428272
WBLeanMass_PMID40968291	rs6149218	-0.02455	0.001724	GCAAGAGGGTAGGAAATACA	G	0.4599	5.24807e-46	428272
WBLeanMass_PMID40968291	rs890928	-0.01627	0.001782	C	A	0.7082	7.07946e-20	428272
WBLeanMass_PMID40968291	rs3064335	-0.01619	0.001786	ATAAT	A	0.7075	1.25893e-19	428272
WBLeanMass_PMID40968291	rs934110	-0.01635	0.001782	G	A	0.7083	4.57088e-20	428272
WBLeanMass_PMID40968291	rs10061683	-0.01636	0.001782	T	G	0.7083	4.36516e-20	428272
WBLeanMass_PMID40968291	rs17473342	0.01707	0.001901	C	T	0.2419	2.69153e-19	428272
WBLeanMass_PMID40968291	rs17407759	0.01695	0.001902	G	C	0.2414	5.01187e-19	428272
WBLeanMass_PMID40968291	rs17473412	0.01721	0.001912	T	C	0.2393	2.23872e-19	428272
WBLeanMass_PMID40968291	rs76431217	0.01695	0.001902	A	G	0.2413	5.24807e-19	428272
WBLeanMass_PMID40968291	rs10065634	-0.01627	0.001779	A	G	0.7066	6.0256e-20	428272
WBLeanMass_PMID40968291	rs10065591	-0.0163	0.001782	T	C	0.7082	5.88844e-20	428272
WBLeanMass_PMID40968291	rs11748094	0.01714	0.001901	A	T	0.2418	1.94984e-19	428272
WBLeanMass_PMID40968291	rs34732995	-0.02657	0.001627	CTA	C	0.4631	5.7544e-60	428272
WBLeanMass_PMID40968291	rs9327293	-0.01622	0.001783	C	T	0.7083	9.33254e-20	428272
WBLeanMass_PMID40968291	rs12522139	-0.0231	0.002149	G	T	0.1719	5.7544e-27	428272
WBLeanMass_PMID40968291	rs2407778	-0.0251	0.001631	C	T	0.4442	1.86209e-53	428272
WBLeanMass_PMID40968291	rs5871042	-0.01622	0.001783	GA	G	0.7086	9.54993e-20	428272
WBLeanMass_PMID40968291	rs11740716	0.01765	0.00191	G	A	0.2401	2.45471e-20	428272
WBLeanMass_PMID40968291	rs1366335	-0.01601	0.001784	C	T	0.709	2.88403e-19	428272
WBLeanMass_PMID40968291	rs67778721	-0.01655	0.001786	T	TCACACTAACTTAAAA	0.6995	1.86209e-20	428272
WBLeanMass_PMID40968291	rs10478579	0.01514	0.001827	G	A	0.2694	1.14815e-16	428272
WBLeanMass_PMID40968291	rs1428392	-0.01603	0.001784	C	T	0.7091	2.51189e-19	428272
WBLeanMass_PMID40968291	rs1428391	-0.01603	0.001783	G	A	0.7087	2.45471e-19	428272
WBLeanMass_PMID40968291	rs114334621	0.01732	0.001938	T	G	0.2325	3.98107e-19	428272
WBLeanMass_PMID40968291	rs115433169	0.01732	0.001938	T	A	0.2325	3.98107e-19	428272
WBLeanMass_PMID40968291	rs116765405	0.01732	0.001938	G	A	0.2325	3.98107e-19	428272
WBLeanMass_PMID40968291	rs114648199	0.01732	0.001938	T	A	0.2325	3.98107e-19	428272
WBLeanMass_PMID40968291	rs1428390	-0.01603	0.001784	G	T	0.7091	2.5704e-19	428272
WBLeanMass_PMID40968291	rs1428389	-0.02544	0.001631	G	T	0.4398	7.94328e-55	428272
WBLeanMass_PMID40968291	rs10075809	-0.01628	0.001778	A	C	0.7059	5.12861e-20	428272
WBLeanMass_PMID40968291	rs10060994	-0.01608	0.001783	C	A	0.7083	1.90546e-19	428272
WBLeanMass_PMID40968291	rs10477644	-0.01611	0.001779	T	A	0.7067	1.38038e-19	428272
WBLeanMass_PMID40968291	rs1346517	-0.01607	0.001784	G	A	0.7091	2.04174e-19	428272
WBLeanMass_PMID40968291	rs1428388	-0.01623	0.001779	T	C	0.7066	7.07946e-20	428272
WBLeanMass_PMID40968291	rs752200	-0.01612	0.001782	G	A	0.7077	1.47911e-19	428272
WBLeanMass_PMID40968291	rs10053995	-0.01637	0.001781	G	A	0.7077	3.80189e-20	428272
WBLeanMass_PMID40968291	rs10069343	0.01465	0.001834	T	C	0.2666	1.34896e-15	428272
WBLeanMass_PMID40968291	rs6893539	-0.01658	0.001776	A	C	0.7048	9.77237e-21	428272
WBLeanMass_PMID40968291	rs17408002	-0.02568	0.001633	T	A	0.4379	1e-55	428272
WBLeanMass_PMID40968291	rs17150385	-0.02531	0.001631	T	C	0.4403	2.75423e-54	428272
WBLeanMass_PMID40968291	rs17150388	-0.01425	0.001743	G	T	0.6834	3.01995e-16	428272
WBLeanMass_PMID40968291	rs76499408	0.01738	0.0019	A	G	0.2421	5.7544e-20	428272
WBLeanMass_PMID40968291	rs10519723	0.01749	0.001909	C	T	0.2404	4.89779e-20	428272
WBLeanMass_PMID40968291	rs6887350	-0.02526	0.001631	T	C	0.4402	4.16869e-54	428272
WBLeanMass_PMID40968291	rs17150389	-0.01414	0.001742	C	G	0.6829	4.7863e-16	428272
WBLeanMass_PMID40968291	rs5871043	-0.0255	0.001633	T	TA	0.4382	5.37032e-55	428272
WBLeanMass_PMID40968291	rs79535450	0.01697	0.001894	T	C	0.2437	3.31131e-19	428272
WBLeanMass_PMID40968291	rs141010737	-0.01277	0.001926	T	TAAAAAA	0.2345	3.38844e-11	428272
WBLeanMass_PMID40968291	rs2162826	-0.0243	0.001996	C	A	0.2082	4.0738e-34	428272
WBLeanMass_PMID40968291	rs3990341	-0.01428	0.001743	G	A	0.6831	2.5704e-16	428272
WBLeanMass_PMID40968291	rs17473944	0.01715	0.0019	C	T	0.2419	1.77828e-19	428272
WBLeanMass_PMID40968291	rs9327294	-0.01598	0.001775	A	C	0.7035	2.18776e-19	428272
WBLeanMass_PMID40968291	rs9942363	-0.0253	0.001631	C	A	0.4406	2.75423e-54	428272
WBLeanMass_PMID40968291	rs142849434	-0.02539	0.001632	AGGAGCACT	A	0.4394	1.44544e-54	428272
WBLeanMass_PMID40968291	rs34720256	-0.02518	0.001651	C	T	0.44	1.62181e-52	428272
WBLeanMass_PMID40968291	rs11950066	-0.02544	0.001633	T	G	0.4383	1.02329e-54	428272
WBLeanMass_PMID40968291	rs56006955	0.01725	0.001897	T	C	0.2429	9.33254e-20	428272
WBLeanMass_PMID40968291	rs6595440	-0.02518	0.001639	C	G	0.4345	2.88403e-53	428272
WBLeanMass_PMID40968291	rs13153729	-0.02545	0.001632	A	T	0.4379	8.12831e-55	428272
WBLeanMass_PMID40968291	rs13176035	-0.02562	0.001633	A	G	0.4376	1.77828e-55	428272
WBLeanMass_PMID40968291	rs13159477	-0.02549	0.001632	A	T	0.4378	5.62341e-55	428272
WBLeanMass_PMID40968291	rs7713124	0.01475	0.001832	T	C	0.2678	8.31764e-16	428272
WBLeanMass_PMID40968291	rs7713551	0.01475	0.00183	T	G	0.2682	7.58578e-16	428272
WBLeanMass_PMID40968291	rs13181772	-0.02533	0.001631	T	C	0.44	1.99526e-54	428272
WBLeanMass_PMID40968291	rs61604748	-0.02565	0.001633	T	C	0.4375	1.38038e-55	428272
WBLeanMass_PMID40968291	rs13154717	-0.02546	0.001632	T	G	0.4378	8.12831e-55	428272
WBLeanMass_PMID40968291	rs4348209	-0.02531	0.001631	T	C	0.44	2.39883e-54	428272
WBLeanMass_PMID40968291	rs6595441	0.01519	0.001828	G	A	0.27	9.54993e-17	428272
WBLeanMass_PMID40968291	rs17150407	-0.02538	0.001635	A	C	0.433	2.45471e-54	428272
WBLeanMass_PMID40968291	rs13174550	-0.02541	0.001635	T	C	0.4329	1.77828e-54	428272
WBLeanMass_PMID40968291	rs7706634	0.01509	0.00183	G	C	0.2692	1.69824e-16	428272
WBLeanMass_PMID40968291	rs17408604	0.01731	0.001901	C	T	0.2423	8.51138e-20	428272
WBLeanMass_PMID40968291	rs6876883	-0.02534	0.00163	A	G	0.4399	1.77828e-54	428272
WBLeanMass_PMID40968291	rs6877089	-0.01582	0.001777	T	G	0.7034	5.49541e-19	428272
WBLeanMass_PMID40968291	rs11241691	-0.01585	0.001779	A	G	0.7039	5.12861e-19	428272
WBLeanMass_PMID40968291	rs11241692	-0.02486	0.001631	C	T	0.4409	1.86209e-52	428272
WBLeanMass_PMID40968291	rs11241693	-0.02524	0.001633	A	G	0.435	7.07946e-54	428272
WBLeanMass_PMID40968291	rs10900766	-0.01585	0.001779	T	C	0.7039	5.37032e-19	428272
WBLeanMass_PMID40968291	rs1346516	-0.01584	0.001779	G	C	0.7039	5.62341e-19	428272
WBLeanMass_PMID40968291	rs35574017	-0.02529	0.001633	T	C	0.4351	4.16869e-54	428272
WBLeanMass_PMID40968291	rs17408694	0.01492	0.001833	A	T	0.2682	4.0738e-16	428272
WBLeanMass_PMID40968291	rs7728145	-0.01595	0.001778	A	G	0.7032	2.95121e-19	428272
WBLeanMass_PMID40968291	rs4836534	-0.01583	0.001779	T	C	0.704	5.62341e-19	428272
WBLeanMass_PMID40968291	rs62376433	-0.01292	0.001941	A	G	0.2276	2.81838e-11	428272
WBLeanMass_PMID40968291	rs2033221	-0.02545	0.001635	T	G	0.4329	1.20226e-54	428272
WBLeanMass_PMID40968291	rs75449813	0.01732	0.001934	G	C	0.2339	3.38844e-19	428272
WBLeanMass_PMID40968291	rs35002761	-0.02527	0.001633	A	G	0.435	5.01187e-54	428272
WBLeanMass_PMID40968291	rs34004256	-0.01587	0.001779	T	C	0.704	4.7863e-19	428272
WBLeanMass_PMID40968291	rs6881176	-0.01584	0.001786	C	T	0.7033	7.4131e-19	428272
WBLeanMass_PMID40968291	rs6860168	-0.02545	0.001635	C	G	0.433	1.25893e-54	428272
WBLeanMass_PMID40968291	rs13156123	-0.02525	0.001633	G	T	0.4351	6.0256e-54	428272
WBLeanMass_PMID40968291	rs10051787	-0.0158	0.00178	C	T	0.7043	6.91831e-19	428272
WBLeanMass_PMID40968291	rs7711753	-0.02556	0.001636	A	G	0.4326	4.57088e-55	428272
WBLeanMass_PMID40968291	rs12658906	-0.02545	0.001635	C	G	0.4329	1.23027e-54	428272
WBLeanMass_PMID40968291	rs10900767	-0.02526	0.001633	C	T	0.4351	5.7544e-54	428272
WBLeanMass_PMID40968291	rs13184896	-0.02545	0.001635	T	G	0.4329	1.23027e-54	428272
WBLeanMass_PMID40968291	rs7731697	0.01744	0.0019	T	A	0.2436	4.36516e-20	428272
WBLeanMass_PMID40968291	rs890913	-0.02529	0.001633	T	A	0.4352	4.36516e-54	428272
WBLeanMass_PMID40968291	rs35348432	-0.02532	0.001635	A	G	0.4331	4.36516e-54	428272
WBLeanMass_PMID40968291	rs34495815	-0.02535	0.001665	ATCT	A	0.4247	2.63027e-52	428272
WBLeanMass_PMID40968291	rs11960493	-0.02527	0.001633	G	T	0.4351	5.12861e-54	428272
WBLeanMass_PMID40968291	rs62376436	-0.02524	0.001633	A	G	0.435	6.91831e-54	428272
WBLeanMass_PMID40968291	rs62376437	-0.02521	0.001633	G	A	0.4351	8.70964e-54	428272
WBLeanMass_PMID40968291	rs62376438	-0.02512	0.001633	T	C	0.4357	2.13796e-53	428272
WBLeanMass_PMID40968291	rs111295980	0.01733	0.001904	A	G	0.2418	8.91251e-20	428272
WBLeanMass_PMID40968291	rs9763676	-0.02511	0.001633	C	A	0.4353	2.45471e-53	428272
WBLeanMass_PMID40968291	rs9765148	-0.0252	0.001633	T	C	0.4351	9.77237e-54	428272
WBLeanMass_PMID40968291	rs4836004	-0.02518	0.001633	T	C	0.4351	1.25893e-53	428272
WBLeanMass_PMID40968291	rs4836005	-0.0158	0.001779	A	C	0.7038	6.60693e-19	428272
WBLeanMass_PMID40968291	rs62376439	-0.0127	0.001943	A	C	0.2274	6.30957e-11	428272
WBLeanMass_PMID40968291	rs4836006	-0.02519	0.001633	G	A	0.4351	1.12202e-53	428272
WBLeanMass_PMID40968291	rs114337292	0.0173	0.001913	C	A	0.2401	1.54882e-19	428272
WBLeanMass_PMID40968291	rs11958776	-0.02517	0.001633	G	C	0.4351	1.34896e-53	428272
WBLeanMass_PMID40968291	rs11958836	-0.02517	0.001633	A	G	0.4351	1.31826e-53	428272
WBLeanMass_PMID40968291	rs10477645	-0.01585	0.001779	C	T	0.7035	5.12861e-19	428272
WBLeanMass_PMID40968291	rs7715577	-0.0252	0.001633	C	G	0.435	1.02329e-53	428272
WBLeanMass_PMID40968291	rs7715673	-0.02545	0.001636	G	A	0.4326	1.34896e-54	428272
WBLeanMass_PMID40968291	rs10628386	-0.02504	0.001654	TCATAA	T	0.431	8.51138e-52	428272
WBLeanMass_PMID40968291	rs7716119	-0.02509	0.001634	G	C	0.4356	3.31131e-53	428272
WBLeanMass_PMID40968291	rs6880221	0.01744	0.001913	G	C	0.2402	7.76247e-20	428272
WBLeanMass_PMID40968291	rs7720259	-0.02514	0.001634	T	G	0.4353	1.86209e-53	428272
WBLeanMass_PMID40968291	rs1864046	0.01492	0.001833	T	G	0.2684	3.98107e-16	428272
WBLeanMass_PMID40968291	rs11951973	-0.02516	0.001633	C	T	0.4352	1.44544e-53	428272
WBLeanMass_PMID40968291	rs11241694	-0.02511	0.001633	C	T	0.4355	2.34423e-53	428272
WBLeanMass_PMID40968291	rs11948639	-0.02536	0.001636	T	C	0.4332	3.16228e-54	428272
WBLeanMass_PMID40968291	rs62376441	-0.01268	0.001943	A	G	0.2274	6.76083e-11	428272
WBLeanMass_PMID40968291	rs11949531	-0.02512	0.001633	A	G	0.4355	2.29087e-53	428272
WBLeanMass_PMID40968291	rs9327295	0.0152	0.001829	G	T	0.2698	9.54993e-17	428272
WBLeanMass_PMID40968291	rs6595442	-0.02521	0.001637	T	C	0.4302	1.58489e-53	428272
WBLeanMass_PMID40968291	rs6595443	-0.02511	0.001633	T	A	0.4355	2.45471e-53	428272
WBLeanMass_PMID40968291	rs6595444	-0.02509	0.001638	C	G	0.4248	5.88844e-53	428272
WBLeanMass_PMID40968291	rs6862676	-0.0251	0.001638	A	C	0.4248	5.37032e-53	428272
WBLeanMass_PMID40968291	rs13154356	-0.02397	0.002165	C	T	0.1685	1.65959e-28	428272
WBLeanMass_PMID40968291	rs4836007	-0.01256	0.00195	T	C	0.225	1.20226e-10	428272
WBLeanMass_PMID40968291	rs4836008	-0.02496	0.001634	C	T	0.4329	1.23027e-52	428272
WBLeanMass_PMID40968291	rs4836009	-0.02501	0.001634	A	G	0.4327	7.76247e-53	428272
WBLeanMass_PMID40968291	rs2115167	-0.01561	0.001782	G	A	0.7048	1.90546e-18	428272
WBLeanMass_PMID40968291	rs6884179	-0.02499	0.001634	G	A	0.4328	9.33254e-53	428272
WBLeanMass_PMID40968291	rs74455127	0.01717	0.001904	A	T	0.2432	1.90546e-19	428272
WBLeanMass_PMID40968291	rs6884993	-0.01543	0.001787	T	C	0.7066	6.0256e-18	428272
WBLeanMass_PMID40968291	rs6595446	-0.02512	0.001644	A	C	0.4195	1.02329e-52	428272
WBLeanMass_PMID40968291	rs58039148	0.01448	0.001812	A	C	0.2788	1.31826e-15	428272
WBLeanMass_PMID40968291	rs6889862	-0.02509	0.001639	A	C	0.425	6.76083e-53	428272
WBLeanMass_PMID40968291	rs111524059	0.01748	0.001905	G	C	0.242	4.67735e-20	428272
WBLeanMass_PMID40968291	rs34826754	-0.01553	0.001784	A	C	0.7046	3.0903e-18	428272
WBLeanMass_PMID40968291	rs12152983	-0.02494	0.00164	G	C	0.4309	2.95121e-52	428272
WBLeanMass_PMID40968291	rs10041426	0.01554	0.001784	C	T	0.2959	3.01995e-18	428272
WBLeanMass_PMID40968291	rs6868198	-0.02499	0.001645	A	G	0.4202	4.2658e-52	428272
WBLeanMass_PMID40968291	rs6595447	-0.02496	0.00205	C	T	0.195	4.16869e-34	428272
WBLeanMass_PMID40968291	rs6595448	-0.02489	0.001644	C	G	0.4223	8.12831e-52	428272
WBLeanMass_PMID40968291	rs6595449	-0.02478	0.00164	C	A	0.43	1.41254e-51	428272
WBLeanMass_PMID40968291	rs6884601	-0.0254	0.001634	C	A	0.4408	1.90546e-54	428272
WBLeanMass_PMID40968291	rs149208336	-0.02553	0.001637	TCTTA	T	0.4402	8.12831e-55	428272
WBLeanMass_PMID40968291	rs7729285	-0.02539	0.001638	G	A	0.4329	3.46737e-54	428272
WBLeanMass_PMID40968291	rs62377765	-0.01292	0.00193	C	T	0.2327	2.13796e-11	428272
WBLeanMass_PMID40968291	rs60940635	-0.02533	0.001635	G	A	0.4407	3.63078e-54	428272
WBLeanMass_PMID40968291	rs566909063	-0.0241	0.001668	CAA	C	0.3973	2.81838e-47	428272
WBLeanMass_PMID40968291	rs12719311	0.01576	0.001796	A	G	0.2896	1.7378e-18	428272
WBLeanMass_PMID40968291	rs34332857	0.0158	0.001796	G	T	0.2897	1.41254e-18	428272
WBLeanMass_PMID40968291	rs7706501	-0.0253	0.001635	T	C	0.4406	4.89779e-54	428272
WBLeanMass_PMID40968291	rs7706662	-0.02539	0.001638	T	C	0.4329	3.46737e-54	428272
WBLeanMass_PMID40968291	rs7707090	-0.02518	0.001636	A	G	0.4377	1.8197e-53	428272
WBLeanMass_PMID40968291	rs11241695	-0.01418	0.00181	G	A	0.7176	4.57088e-15	428272
WBLeanMass_PMID40968291	rs11953651	-0.02522	0.001642	T	C	0.4266	3.31131e-53	428272
WBLeanMass_PMID40968291	rs34837495	-0.02041	0.00241	A	G	0.1333	2.45471e-17	428272
WBLeanMass_PMID40968291	rs62377766	-0.01299	0.001943	T	A	0.2292	2.29087e-11	428272
WBLeanMass_PMID40968291	rs6882791	-0.01407	0.00181	C	G	0.7171	7.58578e-15	428272
WBLeanMass_PMID40968291	rs4240369	-0.01719	0.001895	G	C	0.7526	1.14815e-19	428272
WBLeanMass_PMID40968291	rs11241696	-0.0241	0.002008	C	T	0.2068	3.23594e-33	428272
WBLeanMass_PMID40968291	rs62377767	-0.01376	0.001955	C	G	0.2269	1.90546e-12	428272
WBLeanMass_PMID40968291	rs35517906	-0.02237	0.002241	A	G	0.1575	1.86209e-23	428272
WBLeanMass_PMID40968291	rs4835799	-0.02264	0.001632	T	C	0.4833	1.02329e-43	428272
WBLeanMass_PMID40968291	rs11241697	-0.02229	0.001656	C	T	0.4171	2.75423e-41	428272
WBLeanMass_PMID40968291	rs12654806	-0.02237	0.001633	G	A	0.489	1.09648e-42	428272
WBLeanMass_PMID40968291	rs11949455	-0.02773	0.003899	C	A	0.04472	1.14815e-12	428272
WBLeanMass_PMID40968291	rs13162125	-0.01675	0.001819	G	A	0.2789	3.31131e-20	428272
WBLeanMass_PMID40968291	rs4073780	-0.0203	0.002363	G	T	0.1385	8.70964e-18	428272
WBLeanMass_PMID40968291	rs4478317	-0.02054	0.002378	A	G	0.1377	5.88844e-18	428272
WBLeanMass_PMID40968291	rs4466161	-0.02129	0.001913	C	T	0.238	9.12011e-29	428272
WBLeanMass_PMID40968291	rs4269288	-0.02133	0.001913	C	A	0.2379	7.4131e-29	428272
WBLeanMass_PMID40968291	rs12521390	-0.02025	0.002364	T	G	0.1381	1.09648e-17	428272
WBLeanMass_PMID40968291	rs60836150	-0.02777	0.004069	C	G	0.04184	8.70964e-12	428272
WBLeanMass_PMID40968291	rs12521417	-0.02014	0.002362	C	G	0.1382	1.51356e-17	428272
WBLeanMass_PMID40968291	rs13178583	-0.01638	0.001824	T	A	0.2763	2.63027e-19	428272
WBLeanMass_PMID40968291	rs13165542	-0.01269	0.002145	C	T	0.1758	3.28852e-09	428272
WBLeanMass_PMID40968291	rs11241698	-0.01632	0.001824	A	G	0.2761	3.54813e-19	428272
WBLeanMass_PMID40968291	rs8180503	-0.02056	0.002383	G	C	0.1375	6.16595e-18	428272
WBLeanMass_PMID40968291	rs13167307	-0.0205	0.002374	G	A	0.1368	5.7544e-18	428272
WBLeanMass_PMID40968291	rs72791731	-0.02476	0.003897	G	A	0.0449	2.12814e-10	428272
WBLeanMass_PMID40968291	rs11241699	-0.01577	0.001828	A	C	0.2737	6.16595e-18	428272
WBLeanMass_PMID40968291	rs7705033	-0.01574	0.001828	C	G	0.2737	7.07946e-18	428272
WBLeanMass_PMID40968291	rs13155399	-0.01574	0.001827	T	G	0.2741	6.91831e-18	428272
WBLeanMass_PMID40968291	rs7735015	-0.02469	0.003906	A	G	0.04473	2.60615e-10	428272
WBLeanMass_PMID40968291	rs5012214	-0.01563	0.001826	T	G	0.2747	1.1749e-17	428272
WBLeanMass_PMID40968291	rs7735409	-0.0157	0.001827	G	A	0.2741	8.31764e-18	428272
WBLeanMass_PMID40968291	rs13170405	-0.01253	0.002147	T	C	0.1751	5.4325e-09	428272
WBLeanMass_PMID40968291	rs72791738	-0.02638	0.003951	A	G	0.04377	2.45471e-11	428272
WBLeanMass_PMID40968291	rs7718754	-0.01594	0.001823	A	G	0.2766	2.23872e-18	428272
WBLeanMass_PMID40968291	rs7722352	-0.02654	0.003959	G	A	0.04364	2.04174e-11	428272
WBLeanMass_PMID40968291	rs13153765	-0.01324	0.002124	G	A	0.1799	4.54988e-10	428272
WBLeanMass_PMID40968291	rs72791741	-0.02657	0.003959	T	C	0.04365	1.94984e-11	428272
WBLeanMass_PMID40968291	rs12109037	-0.01404	0.002036	A	G	0.2022	5.37032e-12	428272
WBLeanMass_PMID40968291	rs4572998	-0.022	0.001634	C	T	0.4812	2.5704e-41	428272
WBLeanMass_PMID40968291	rs13185084	-0.01914	0.002445	T	A	0.1283	5.01187e-15	428272
WBLeanMass_PMID40968291	rs11955337	-0.02194	0.00164	T	C	0.4813	7.58578e-41	428272
WBLeanMass_PMID40968291	rs189958327	-0.0275	0.003964	A	C	0.044	3.98107e-12	428272
WBLeanMass_PMID40968291	rs6875307	-0.02209	0.001633	T	C	0.4818	1.04713e-41	428272
WBLeanMass_PMID40968291	rs71594344	-0.01995	0.003371	G	A	0.06254	3.27341e-09	428272
WBLeanMass_PMID40968291	rs6874277	-0.02624	0.003967	C	T	0.04368	3.71535e-11	428272
WBLeanMass_PMID40968291	rs55846091	-0.01887	0.002399	T	C	0.1347	3.63078e-15	428272
WBLeanMass_PMID40968291	rs11241701	-0.01483	0.001805	G	A	0.2873	2.18776e-16	428272
WBLeanMass_PMID40968291	rs111891238	-0.0267	0.003964	T	TTCAC	0.04425	1.65959e-11	428272
WBLeanMass_PMID40968291	rs72791747	-0.02515	0.003917	T	G	0.04481	1.34586e-10	428272
WBLeanMass_PMID40968291	rs72791748	-0.02676	0.003959	A	G	0.04387	1.38038e-11	428272
WBLeanMass_PMID40968291	rs34898430	-0.02643	0.003976	G	A	0.04361	3.01995e-11	428272
WBLeanMass_PMID40968291	rs4637542	-0.01373	0.002071	T	C	0.196	3.31131e-11	428272
WBLeanMass_PMID40968291	rs4616888	-0.01371	0.002071	T	C	0.1962	3.54813e-11	428272
WBLeanMass_PMID40968291	rs62377774	-0.01338	0.002051	A	G	0.1982	6.91831e-11	428272
WBLeanMass_PMID40968291	rs57408535	-0.02104	0.001631	T	A	0.485	4.7863e-38	428272
WBLeanMass_PMID40968291	rs12517980	-0.01303	0.00203	C	T	0.2014	1.36458e-10	428272
WBLeanMass_PMID40968291	rs62377776	-0.01307	0.00203	G	T	0.2015	1.21339e-10	428272
WBLeanMass_PMID40968291	rs6595453	-0.01312	0.002033	C	T	0.2006	1.11429e-10	428272
WBLeanMass_PMID40968291	rs12152793	-0.0164	0.002429	G	C	0.1282	1.47911e-11	428272
WBLeanMass_PMID40968291	rs79203383	-0.01629	0.00243	G	A	0.1282	1.99526e-11	428272
WBLeanMass_PMID40968291	rs1392437	-0.01501	0.001963	T	C	0.2182	2.04174e-14	428272
WBLeanMass_PMID40968291	rs12519921	-0.01305	0.002031	A	G	0.1992	1.31826e-10	428272
WBLeanMass_PMID40968291	rs7703751	0.01647	0.001873	T	A	0.2535	1.44544e-18	428272
WBLeanMass_PMID40968291	rs7704651	0.01013	0.001728	A	G	0.3291	4.54988e-09	428272
WBLeanMass_PMID40968291	rs62377777	-0.01492	0.001956	C	T	0.2192	2.39883e-14	428272
WBLeanMass_PMID40968291	rs9327296	0.01005	0.001728	A	G	0.3294	5.98412e-09	428272
WBLeanMass_PMID40968291	rs11749673	0.0161	0.00189	G	C	0.2471	1.62181e-17	428272
WBLeanMass_PMID40968291	rs55914925	-0.01498	0.001956	A	G	0.2189	1.94984e-14	428272
WBLeanMass_PMID40968291	rs9327297	0.01015	0.001728	G	C	0.3292	4.28549e-09	428272
WBLeanMass_PMID40968291	rs1392436	0.01015	0.001728	G	A	0.3291	4.14954e-09	428272
WBLeanMass_PMID40968291	rs10477646	0.01003	0.001728	T	C	0.329	6.4121e-09	428272
WBLeanMass_PMID40968291	rs13170938	-0.01774	0.003065	T	C	0.0763	7.2277e-09	428272
WBLeanMass_PMID40968291	rs55893406	-0.01491	0.001956	A	T	0.2191	2.45471e-14	428272
WBLeanMass_PMID40968291	rs2036321	-0.01505	0.001957	T	C	0.2186	1.47911e-14	428272
WBLeanMass_PMID40968291	rs2173683	-0.01518	0.001961	A	C	0.2173	1e-14	428272
WBLeanMass_PMID40968291	rs12054843	-0.01829	0.002354	A	T	0.1398	7.76247e-15	428272
WBLeanMass_PMID40968291	rs11745493	0.01627	0.001868	G	A	0.2544	2.95121e-18	428272
WBLeanMass_PMID40968291	rs7728713	-0.01511	0.00196	A	G	0.2179	1.28825e-14	428272
WBLeanMass_PMID40968291	rs10054622	0.01632	0.001874	G	C	0.2529	3.0903e-18	428272
WBLeanMass_PMID40968291	rs9327298	0.01628	0.001871	A	G	0.2534	3.23594e-18	428272
WBLeanMass_PMID40968291	rs78154385	0.01595	0.001868	G	A	0.2539	1.38038e-17	428272
WBLeanMass_PMID40968291	rs9327301	0.01594	0.001868	A	G	0.2539	1.38038e-17	428272
WBLeanMass_PMID40968291	rs7705070	0.01613	0.001873	T	C	0.2525	7.07946e-18	428272
WBLeanMass_PMID40968291	rs17164879	-0.01519	0.001993	T	C	0.2083	2.51189e-14	428272
WBLeanMass_PMID40968291	rs6875515	0.01614	0.00187	A	G	0.2533	6.16595e-18	428272
WBLeanMass_PMID40968291	rs12189119	-0.01339	0.002077	C	T	0.188	1.13501e-10	428272
WBLeanMass_PMID40968291	rs6595457	0.01611	0.001869	C	T	0.2537	6.76083e-18	428272
WBLeanMass_PMID40968291	rs74841787	0.01582	0.001891	A	G	0.2461	5.7544e-17	428272
WBLeanMass_PMID40968291	rs1004434	0.01605	0.001869	T	A	0.2536	8.91251e-18	428272
WBLeanMass_PMID40968291	rs1002112	0.01607	0.001869	A	G	0.2536	8.31764e-18	428272
WBLeanMass_PMID40968291	rs7737667	0.01606	0.001867	G	T	0.2545	7.94328e-18	428272
WBLeanMass_PMID40968291	rs2013279	0.01763	0.001958	T	C	0.2209	2.23872e-19	428272
WBLeanMass_PMID40968291	rs7722526	-0.01175	0.001956	T	C	0.2214	1.89671e-09	428272
WBLeanMass_PMID40968291	rs36048468	0.01849	0.002029	T	C	0.204	8.31764e-20	428272
WBLeanMass_PMID40968291	rs17475188	0.01613	0.001872	G	A	0.2533	6.76083e-18	428272
WBLeanMass_PMID40968291	rs113995342	0.01751	0.001958	A	G	0.2209	3.80189e-19	428272
WBLeanMass_PMID40968291	rs6887967	0.01613	0.001871	G	A	0.2532	6.60693e-18	428272
WBLeanMass_PMID40968291	rs80025107	0.01751	0.001957	A	T	0.2211	3.63078e-19	428272
WBLeanMass_PMID40968291	rs6867855	0.0172	0.001955	G	T	0.2217	1.38038e-18	428272
WBLeanMass_PMID40968291	rs1972627	-0.01503	0.001733	G	A	0.3217	4.2658e-18	428272
WBLeanMass_PMID40968291	rs5871050	0.01747	0.001965	C	CATTT	0.2201	5.88844e-19	428272
WBLeanMass_PMID40968291	rs11959808	-0.01506	0.001734	G	A	0.3215	3.89045e-18	428272
WBLeanMass_PMID40968291	rs7702949	0.01727	0.001957	C	A	0.2214	1.09648e-18	428272
WBLeanMass_PMID40968291	rs6868420	-0.0116	0.001956	A	G	0.2217	2.99226e-09	428272
WBLeanMass_PMID40968291	rs10061983	0.01738	0.001957	T	C	0.2213	6.60693e-19	428272
WBLeanMass_PMID40968291	rs10062103	0.0174	0.001958	G	C	0.2213	6.16595e-19	428272
WBLeanMass_PMID40968291	rs6884946	-0.01346	0.001893	T	C	0.2422	1.1749e-12	428272
WBLeanMass_PMID40968291	rs12521053	-0.01348	0.001897	T	C	0.2409	1.20226e-12	428272
WBLeanMass_PMID40968291	rs28635252	0.01702	0.001956	C	T	0.2224	3.16228e-18	428272
WBLeanMass_PMID40968291	rs10059534	0.01707	0.001957	G	A	0.2221	2.75423e-18	428272
WBLeanMass_PMID40968291	rs10059677	0.01722	0.001958	T	A	0.2213	1.44544e-18	428272
WBLeanMass_PMID40968291	rs7728845	0.01694	0.001962	G	A	0.2213	6.0256e-18	428272
WBLeanMass_PMID40968291	rs7711315	0.01702	0.001963	A	T	0.2212	4.2658e-18	428272
WBLeanMass_PMID40968291	rs10452549	-0.01343	0.001897	A	G	0.2411	1.41254e-12	428272
WBLeanMass_PMID40968291	rs13190325	-0.01827	0.00235	C	T	0.1402	7.58578e-15	428272
WBLeanMass_PMID40968291	rs77442454	0.0171	0.001957	C	T	0.2222	2.34423e-18	428272
WBLeanMass_PMID40968291	rs7707274	0.01715	0.001958	A	G	0.2221	1.90546e-18	428272
WBLeanMass_PMID40968291	rs6595461	0.01713	0.001958	G	A	0.2216	2.13796e-18	428272
WBLeanMass_PMID40968291	rs4546375	0.0171	0.001958	T	C	0.2217	2.45471e-18	428272
WBLeanMass_PMID40968291	rs10036728	0.01716	0.001965	A	G	0.2202	2.51189e-18	428272
WBLeanMass_PMID40968291	rs7716499	0.01719	0.001956	A	T	0.2223	1.51356e-18	428272
WBLeanMass_PMID40968291	rs7700628	0.01717	0.001956	G	A	0.2224	1.69824e-18	428272
WBLeanMass_PMID40968291	rs77779977	0.0169	0.001957	G	C	0.2224	5.88844e-18	428272
WBLeanMass_PMID40968291	rs17150494	0.01691	0.001957	T	A	0.2224	5.62341e-18	428272
WBLeanMass_PMID40968291	rs78357398	0.01689	0.001957	G	T	0.2224	6.0256e-18	428272
WBLeanMass_PMID40968291	rs1579036	-0.01426	0.001735	A	G	0.3228	2.04174e-16	428272
WBLeanMass_PMID40968291	rs11738688	0.01691	0.001957	G	A	0.2223	5.62341e-18	428272
WBLeanMass_PMID40968291	rs2112468	0.01708	0.001957	G	A	0.2223	2.5704e-18	428272
WBLeanMass_PMID40968291	rs4836025	-0.01155	0.00196	T	C	0.2213	3.80189e-09	428272
WBLeanMass_PMID40968291	rs147606946	-0.01913	0.002449	A	AATT	0.1309	5.7544e-15	428272
WBLeanMass_PMID40968291	rs10670356	-0.01227	0.001886	AGC	A	0.2476	7.76247e-11	428272
WBLeanMass_PMID40968291	rs922433	-0.01324	0.001899	G	C	0.2412	3.01995e-12	428272
WBLeanMass_PMID40968291	rs57149365	-0.0124	0.001883	C	T	0.2466	4.57088e-11	428272
WBLeanMass_PMID40968291	rs10519731	0.01748	0.002308	G	A	0.1481	3.63078e-14	428272
WBLeanMass_PMID40968291	rs2407855	-0.01885	0.001858	A	G	0.7397	3.38844e-24	428272
WBLeanMass_PMID40968291	rs2407856	-0.0189	0.001858	T	C	0.7395	2.51189e-24	428272
WBLeanMass_PMID40968291	rs11241704	-0.01336	0.0019	T	C	0.2407	2.04174e-12	428272
WBLeanMass_PMID40968291	rs17150506	0.01734	0.001964	A	G	0.2206	1.07152e-18	428272
WBLeanMass_PMID40968291	rs11432895	-0.01982	0.001915	GC	G	0.7533	4.0738e-25	428272
WBLeanMass_PMID40968291	rs2897788	-0.018	0.001885	A	G	0.7489	1.28825e-21	428272
WBLeanMass_PMID40968291	rs1059259	-0.01805	0.001877	A	G	0.7485	6.91831e-22	428272
WBLeanMass_PMID40968291	rs35390568	0.01649	0.001989	G	A	0.213	1.12202e-16	428272
WBLeanMass_PMID40968291	rs1824783	-0.01802	0.001875	T	A	0.748	7.58578e-22	428272
WBLeanMass_PMID40968291	rs1824782	-0.01795	0.001875	C	G	0.7478	1.04713e-21	428272
WBLeanMass_PMID40968291	rs2407857	-0.01744	0.001941	T	C	0.7601	2.69153e-19	428272
WBLeanMass_PMID40968291	rs1842000	-0.018	0.001878	C	T	0.7488	9.54993e-22	428272
WBLeanMass_PMID40968291	rs2032821	-0.01208	0.00189	G	C	0.2448	1.63682e-10	428272
WBLeanMass_PMID40968291	rs10071900	-0.01405	0.001802	C	T	0.6882	6.30957e-15	428272
WBLeanMass_PMID40968291	rs59730219	-0.01726	0.001878	CAT	C	0.7388	3.98107e-20	428272
WBLeanMass_PMID40968291	rs561335353	-0.01414	0.00204	ATG	A	0.2401	4.2658e-12	428272
WBLeanMass_PMID40968291	rs77507484	0.01738	0.002308	T	C	0.147	5.12861e-14	428272
WBLeanMass_PMID40968291	rs10463762	-0.01703	0.002303	T	C	0.146	1.41254e-13	428272
WBLeanMass_PMID40968291	rs6884488	-0.01821	0.001872	T	C	0.7462	2.23872e-22	428272
WBLeanMass_PMID40968291	rs899189	-0.01818	0.001872	C	T	0.7464	2.63027e-22	428272
WBLeanMass_PMID40968291	rs13166440	-0.01132	0.001874	A	G	0.2507	1.55239e-09	428272
WBLeanMass_PMID40968291	rs9885489	-0.01796	0.001875	A	G	0.748	9.54993e-22	428272
WBLeanMass_PMID40968291	rs72793726	-0.01702	0.002324	A	C	0.1442	2.39883e-13	428272
WBLeanMass_PMID40968291	rs7701175	0.01632	0.00199	T	C	0.2126	2.34423e-16	428272
WBLeanMass_PMID40968291	rs35515075	-0.0113	0.001882	CA	C	0.2506	1.93197e-09	428272
WBLeanMass_PMID40968291	rs10063400	0.01619	0.001986	T	A	0.2134	3.54813e-16	428272
WBLeanMass_PMID40968291	rs11750246	0.01716	0.002305	A	G	0.1469	9.77237e-14	428272
WBLeanMass_PMID40968291	rs6870069	0.01634	0.001983	C	T	0.2146	1.7378e-16	428272
WBLeanMass_PMID40968291	rs7720106	0.01613	0.001985	G	A	0.2137	4.46684e-16	428272
WBLeanMass_PMID40968291	rs11750782	0.01613	0.001986	G	C	0.2136	4.57088e-16	428272
WBLeanMass_PMID40968291	rs7720014	0.01625	0.001985	C	A	0.2145	2.75423e-16	428272
WBLeanMass_PMID40968291	rs7702758	0.01578	0.00197	G	T	0.22	1.12202e-15	428272
WBLeanMass_PMID40968291	rs7702768	0.01571	0.001966	C	T	0.221	1.31826e-15	428272
WBLeanMass_PMID40968291	rs10037930	0.01514	0.002014	T	C	0.206	5.62341e-14	428272
WBLeanMass_PMID40968291	rs17476911	0.0172	0.002328	T	C	0.1442	1.47911e-13	428272
WBLeanMass_PMID40968291	rs7706924	0.01531	0.002033	C	A	0.2001	5.12861e-14	428272
WBLeanMass_PMID40968291	rs10478585	0.01518	0.002035	A	T	0.1997	8.70964e-14	428272
WBLeanMass_PMID40968291	rs10478586	0.01512	0.002037	A	G	0.1994	1.14815e-13	428272
WBLeanMass_PMID40968291	rs10478587	0.01524	0.002035	C	A	0.1998	6.91831e-14	428272
WBLeanMass_PMID40968291	rs10478588	0.01517	0.002035	T	C	0.1997	9.12011e-14	428272
WBLeanMass_PMID40968291	rs9327304	0.01517	0.002035	T	C	0.1997	8.91251e-14	428272
WBLeanMass_PMID40968291	rs10061485	0.01518	0.002035	T	G	0.1997	8.91251e-14	428272
WBLeanMass_PMID40968291	rs6893502	-0.01078	0.001818	G	T	0.2748	3.04089e-09	428272
WBLeanMass_PMID40968291	rs7717014	0.01516	0.002035	T	C	0.1997	9.54993e-14	428272
WBLeanMass_PMID40968291	rs7717174	0.01535	0.002038	T	C	0.1991	5.12861e-14	428272
WBLeanMass_PMID40968291	rs7717567	0.01517	0.002035	A	G	0.1997	9.12011e-14	428272
WBLeanMass_PMID40968291	rs7700323	0.01517	0.002035	C	T	0.1999	9.12011e-14	428272
WBLeanMass_PMID40968291	rs7445864	0.01531	0.002038	G	A	0.1992	5.88844e-14	428272
WBLeanMass_PMID40968291	rs958883	-0.01192	0.001799	T	C	0.7149	3.46737e-11	428272
WBLeanMass_PMID40968291	rs958882	-0.01196	0.001799	T	G	0.7151	2.95121e-11	428272
WBLeanMass_PMID40968291	rs958881	-0.01198	0.0018	G	A	0.715	2.81838e-11	428272
WBLeanMass_PMID40968291	rs13153874	-0.01192	0.001798	T	C	0.7143	3.38844e-11	428272
WBLeanMass_PMID40968291	rs17477351	-0.01605	0.002338	A	G	0.1395	6.60693e-12	428272
WBLeanMass_PMID40968291	rs6888738	-0.01206	0.001798	T	C	0.7142	1.94984e-11	428272
WBLeanMass_PMID40968291	rs6889036	-0.01206	0.001798	A	C	0.7143	1.94984e-11	428272
WBLeanMass_PMID40968291	rs1363350	-0.0121	0.001798	A	G	0.7142	1.7378e-11	428272
WBLeanMass_PMID40968291	rs17418141	-0.01583	0.002337	C	G	0.14	1.23027e-11	428272
WBLeanMass_PMID40968291	rs10085115	0.01535	0.002036	A	G	0.1999	4.57088e-14	428272
WBLeanMass_PMID40968291	rs10085154	0.01535	0.002036	G	T	0.1999	4.57088e-14	428272
WBLeanMass_PMID40968291	rs10085155	0.0154	0.002036	C	T	0.1999	3.98107e-14	428272
WBLeanMass_PMID40968291	rs10070162	-0.01194	0.001801	C	G	0.7154	3.31131e-11	428272
WBLeanMass_PMID40968291	rs11241706	-0.01187	0.001797	C	T	0.7138	3.98107e-11	428272
WBLeanMass_PMID40968291	rs6876704	-0.01204	0.001786	A	T	0.7075	1.54882e-11	428272
WBLeanMass_PMID40968291	rs10037450	0.0154	0.002036	G	A	0.1997	3.89045e-14	428272
WBLeanMass_PMID40968291	rs904726	-0.01171	0.001796	T	C	0.7127	7.07946e-11	428272
WBLeanMass_PMID40968291	rs2897790	0.01468	0.002031	G	A	0.2014	4.89779e-13	428272
WBLeanMass_PMID40968291	rs13174873	-0.01218	0.001798	C	A	0.7144	1.25893e-11	428272
WBLeanMass_PMID40968291	rs13175749	-0.01162	0.001796	T	G	0.7126	1e-10	428272
WBLeanMass_PMID40968291	rs6872047	-0.01216	0.001799	T	C	0.7146	1.38038e-11	428272
WBLeanMass_PMID40968291	rs74946281	0.01429	0.002048	G	A	0.1972	3.0903e-12	428272
WBLeanMass_PMID40968291	rs7725274	0.01441	0.002064	G	T	0.1924	2.95121e-12	428272
WBLeanMass_PMID40968291	rs7725595	0.01446	0.002065	A	T	0.1922	2.51189e-12	428272
WBLeanMass_PMID40968291	rs9918113	0.01442	0.002063	G	T	0.1923	2.75423e-12	428272
WBLeanMass_PMID40968291	rs72793752	-0.01126	0.001945	T	G	0.2334	7.11214e-09	428272
WBLeanMass_PMID40968291	rs9918117	0.01471	0.002089	G	T	0.1946	1.90546e-12	428272
WBLeanMass_PMID40968291	rs146291342	0.01383	0.002058	C	A	0.1939	1.8197e-11	428272
WBLeanMass_PMID40968291	rs4835806	-0.01114	0.001918	C	T	0.2332	6.29506e-09	428272
WBLeanMass_PMID40968291	rs112950853	0.01422	0.002061	A	C	0.1926	5.24807e-12	428272
WBLeanMass_PMID40968291	rs13156386	-0.01561	0.002334	A	G	0.1403	2.23872e-11	428272
WBLeanMass_PMID40968291	rs6890500	0.01437	0.002063	T	A	0.1923	3.23594e-12	428272
WBLeanMass_PMID40968291	rs6890830	0.01434	0.002062	T	C	0.1923	3.54813e-12	428272
WBLeanMass_PMID40968291	rs76231425	0.01434	0.002063	A	T	0.1923	3.63078e-12	428272
WBLeanMass_PMID40968291	rs140656527	0.0125	0.002023	C	A	0.2239	6.47143e-10	428272
WBLeanMass_PMID40968291	rs144966699	0.01441	0.002096	C	A	0.1879	6.16595e-12	428272
WBLeanMass_PMID40968291	rs112069829	0.01434	0.002063	T	C	0.1923	3.54813e-12	428272
WBLeanMass_PMID40968291	rs111806236	0.01434	0.002063	G	A	0.1923	3.63078e-12	428272
WBLeanMass_PMID40968291	rs76449208	0.01429	0.002061	G	C	0.1926	4.16869e-12	428272
WBLeanMass_PMID40968291	rs34976738	-0.01103	0.001919	G	A	0.2331	8.95365e-09	428272
WBLeanMass_PMID40968291	rs2194047	-0.011	0.001919	T	C	0.2331	9.977e-09	428272
WBLeanMass_PMID40968291	rs1820031	-0.01106	0.001913	G	A	0.2349	7.31139e-09	428272
WBLeanMass_PMID40968291	rs75674259	0.01444	0.002064	T	C	0.1923	2.69153e-12	428272
WBLeanMass_PMID40968291	rs1833621	-0.01111	0.001912	A	T	0.235	6.25173e-09	428272
WBLeanMass_PMID40968291	rs6889596	-0.01136	0.001791	T	C	0.2889	2.28034e-10	428272
WBLeanMass_PMID40968291	rs70988595	-0.01182	0.001878	T	TTTCCAGAAACATCTTTACAGACAC	0.2698	3.11889e-10	428272
WBLeanMass_PMID40968291	rs4835807	-0.01118	0.001791	A	G	0.2896	4.38531e-10	428272
WBLeanMass_PMID40968291	rs17418582	0.01445	0.002066	T	C	0.1923	2.69153e-12	428272
WBLeanMass_PMID40968291	rs984169	-0.01589	0.001667	G	A	0.613	1.62181e-21	428272
WBLeanMass_PMID40968291	rs1422264	-0.01627	0.001664	G	C	0.6103	1.41254e-22	428272
WBLeanMass_PMID40968291	rs78235140	0.01953	0.002866	C	A	0.08905	9.33254e-12	428272
WBLeanMass_PMID40968291	rs13156117	-0.01557	0.002371	T	G	0.1382	5.24807e-11	428272
WBLeanMass_PMID40968291	rs13155716	-0.01571	0.002371	T	A	0.1382	3.46737e-11	428272
WBLeanMass_PMID40968291	rs3886629	-0.01613	0.001665	A	G	0.6097	3.31131e-22	428272
WBLeanMass_PMID40968291	rs166284	0.01767	0.002144	G	T	0.1793	1.65959e-16	428272
WBLeanMass_PMID40968291	rs257033	0.01362	0.002049	G	T	0.1975	3.01995e-11	428272
WBLeanMass_PMID40968291	rs149777566	-0.01156	0.001803	C	CAG	0.2935	1.43219e-10	428272
WBLeanMass_PMID40968291	rs331581	0.01402	0.002046	G	A	0.1968	7.24436e-12	428272
WBLeanMass_PMID40968291	rs162486	0.01399	0.002046	G	A	0.1966	8.12831e-12	428272
WBLeanMass_PMID40968291	rs74749111	0.01366	0.00207	A	G	0.1902	4.16869e-11	428272
WBLeanMass_PMID40968291	rs17419765	0.01369	0.00207	C	T	0.1902	3.71535e-11	428272
WBLeanMass_PMID40968291	rs25759	0.01413	0.002045	G	A	0.197	4.89779e-12	428272
WBLeanMass_PMID40968291	rs59318624	0.0139	0.002073	A	C	0.1895	2.04174e-11	428272
WBLeanMass_PMID40968291	rs78460259	0.016	0.002126	T	C	0.1792	5.24807e-14	428272
WBLeanMass_PMID40968291	rs4836039	0.01351	0.001978	G	A	0.2162	8.51138e-12	428272
WBLeanMass_PMID40968291	rs75855590	0.01345	0.001978	G	A	0.2164	1.04713e-11	428272
WBLeanMass_PMID40968291	rs77361963	0.01772	0.002515	A	G	0.1228	1.8197e-12	428272
WBLeanMass_PMID40968291	rs58759307	0.01366	0.002071	C	T	0.1902	4.16869e-11	428272
WBLeanMass_PMID40968291	rs79525042	0.01614	0.002129	T	C	0.179	3.46737e-14	428272
WBLeanMass_PMID40968291	rs75346402	0.01366	0.002073	C	T	0.19	4.46684e-11	428272
WBLeanMass_PMID40968291	rs79364311	0.01364	0.002072	G	C	0.1901	4.57088e-11	428272
WBLeanMass_PMID40968291	rs77382024	0.01371	0.002071	C	A	0.1903	3.63078e-11	428272
WBLeanMass_PMID40968291	rs77052857	0.01375	0.002073	T	C	0.1899	3.23594e-11	428272
WBLeanMass_PMID40968291	rs3905508	0.01365	0.002072	A	T	0.19	4.46684e-11	428272
WBLeanMass_PMID40968291	rs3905509	0.01365	0.002072	T	C	0.19	4.46684e-11	428272
WBLeanMass_PMID40968291	rs3905510	0.01363	0.002072	G	A	0.1901	4.7863e-11	428272
WBLeanMass_PMID40968291	rs77978846	0.01374	0.002073	C	T	0.19	3.38844e-11	428272
WBLeanMass_PMID40968291	rs75920434	0.01372	0.002072	C	T	0.1901	3.54813e-11	428272
WBLeanMass_PMID40968291	rs11744494	0.01368	0.002076	G	A	0.1901	4.36516e-11	428272
WBLeanMass_PMID40968291	rs58849252	0.0137	0.002068	C	G	0.1924	3.46737e-11	428272
WBLeanMass_PMID40968291	rs17480154	0.01517	0.002353	C	T	0.1433	1.1508e-10	428272
WBLeanMass_PMID40968291	rs17480166	0.01413	0.002084	A	G	0.1898	1.1749e-11	428272
WBLeanMass_PMID40968291	rs62373188	-0.01258	0.002104	T	C	0.1825	2.23357e-09	428272
WBLeanMass_PMID40968291	rs13155458	0.01022	0.001773	A	G	0.6922	8.33681e-09	428272
WBLeanMass_PMID40968291	rs11743931	0.01007	0.001703	A	G	0.3622	3.3266e-09	428272
WBLeanMass_PMID40968291	rs6866116	0.01004	0.001692	C	T	0.3662	3.00608e-09	428272
WBLeanMass_PMID40968291	rs10068640	0.01004	0.001703	A	G	0.3614	3.77572e-09	428272
WBLeanMass_PMID40968291	rs7717604	0.01141	0.001716	T	C	0.3403	2.88403e-11	428272
WBLeanMass_PMID40968291	rs9327336	0.01151	0.001716	C	T	0.3399	1.99526e-11	428272
WBLeanMass_PMID40968291	rs10040793	0.01077	0.00171	T	C	0.344	2.93765e-10	428272
WBLeanMass_PMID40968291	rs11746047	0.01023	0.001684	T	C	0.3773	1.2388e-09	428272
WBLeanMass_PMID40968291	rs3860117	-0.01159	0.001946	A	G	0.2309	2.58821e-09	428272
WBLeanMass_PMID40968291	rs372930	-0.009712	0.001657	T	A	0.4007	4.57088e-09	428272
WBLeanMass_PMID40968291	rs400691	-0.009793	0.001662	G	A	0.399	3.79315e-09	428272
WBLeanMass_PMID40968291	rs10076439	-0.01083	0.001811	G	A	0.2906	2.24905e-09	428272
WBLeanMass_PMID40968291	rs4836344	-0.0149	0.002092	A	C	0.8122	1.07152e-12	428272
WBLeanMass_PMID40968291	rs6878976	-0.01442	0.002084	C	T	0.8111	4.46684e-12	428272
WBLeanMass_PMID40968291	rs10057561	-0.01433	0.002084	T	A	0.8113	6.16595e-12	428272
WBLeanMass_PMID40968291	rs2011576	-0.01541	0.002074	G	A	0.8073	1.09648e-13	428272
WBLeanMass_PMID40968291	rs4836346	-0.01542	0.002074	G	A	0.8073	1.04713e-13	428272
WBLeanMass_PMID40968291	rs5871282	-0.01578	0.002079	G	GA	0.8074	3.23594e-14	428272
WBLeanMass_PMID40968291	rs11738398	-0.0154	0.002073	T	C	0.8073	1.09648e-13	428272
WBLeanMass_PMID40968291	rs13160751	-0.01542	0.002072	C	G	0.8071	9.77237e-14	428272
WBLeanMass_PMID40968291	rs7717741	-0.01554	0.002072	C	T	0.8101	6.30957e-14	428272
WBLeanMass_PMID40968291	rs1013375	-0.009479	0.00164	C	A	0.5709	7.4817e-09	428272
WBLeanMass_PMID40968291	rs1013374	-0.009427	0.00164	A	C	0.5706	8.99498e-09	428272
WBLeanMass_PMID40968291	rs2018829	-0.01537	0.0021	G	C	0.8158	2.5704e-13	428272
WBLeanMass_PMID40968291	rs4836348	-0.01538	0.002101	G	T	0.816	2.51189e-13	428272
WBLeanMass_PMID40968291	rs7706518	-0.01559	0.00208	A	G	0.8128	6.60693e-14	428272
WBLeanMass_PMID40968291	rs6877403	-0.01375	0.001981	G	A	0.7845	3.80189e-12	428272
WBLeanMass_PMID40968291	rs6898956	-0.01373	0.001981	C	T	0.7836	4.16869e-12	428272
WBLeanMass_PMID40968291	rs10900794	-0.01372	0.001981	A	G	0.7846	4.2658e-12	428272
WBLeanMass_PMID40968291	rs12517005	-0.01375	0.001981	G	A	0.7845	3.80189e-12	428272
WBLeanMass_PMID40968291	rs55896045	-0.01371	0.001981	G	A	0.7838	4.57088e-12	428272
WBLeanMass_PMID40968291	rs2409037	-0.01373	0.001981	G	T	0.7845	4.16869e-12	428272
WBLeanMass_PMID40968291	rs11741283	-0.01365	0.001982	A	T	0.784	5.7544e-12	428272
WBLeanMass_PMID40968291	rs10050374	-0.01548	0.00208	A	G	0.8129	1e-13	428272
WBLeanMass_PMID40968291	rs111498115	-0.01658	0.002088	TGAAA	T	0.815	1.99526e-15	428272
WBLeanMass_PMID40968291	rs10040931	-0.009549	0.001642	G	T	0.5713	6.0256e-09	428272
WBLeanMass_PMID40968291	rs11428354	-0.0163	0.002093	CA	C	0.8167	6.76083e-15	428272
WBLeanMass_PMID40968291	rs11745023	-0.009487	0.001642	T	C	0.5715	7.58578e-09	428272
WBLeanMass_PMID40968291	rs34825757	-0.009623	0.001638	G	GTA	0.552	4.21697e-09	428272
WBLeanMass_PMID40968291	rs13166597	-0.01517	0.002005	G	A	0.7949	3.71535e-14	428272
WBLeanMass_PMID40968291	rs758181	-0.0153	0.002111	T	A	0.8206	4.16869e-13	428272
WBLeanMass_PMID40968291	rs6889756	-0.01614	0.002087	C	T	0.8162	1.02329e-14	428272
WBLeanMass_PMID40968291	rs6871743	-0.01599	0.00211	G	A	0.8194	3.54813e-14	428272
WBLeanMass_PMID40968291	rs17164458	0.01614	0.002275	G	C	0.1511	1.28825e-12	428272
WBLeanMass_PMID40968291	rs10478791	-0.0095	0.00163	T	C	0.5141	5.5847e-09	428272
WBLeanMass_PMID40968291	rs10478792	-0.009505	0.00163	A	G	0.5142	5.47016e-09	428272
WBLeanMass_PMID40968291	rs11427666	-0.01636	0.002037	CA	C	0.8017	9.77237e-16	428272
WBLeanMass_PMID40968291	rs9327462	-0.009546	0.00163	C	T	0.5142	4.69894e-09	428272
WBLeanMass_PMID40968291	rs10463835	-0.009355	0.001631	C	T	0.5158	9.77237e-09	428272
WBLeanMass_PMID40968291	rs10463836	-0.009373	0.001633	A	G	0.5151	9.4189e-09	428272
WBLeanMass_PMID40968291	rs10213776	-0.01648	0.002032	A	C	0.8014	5.12861e-16	428272
WBLeanMass_PMID40968291	rs9327463	-0.01648	0.002032	A	G	0.8014	5.01187e-16	428272
WBLeanMass_PMID40968291	rs7711776	-0.009573	0.001632	T	C	0.5108	4.4978e-09	428272
WBLeanMass_PMID40968291	rs6595796	-0.0164	0.002032	G	A	0.8013	6.91831e-16	428272
WBLeanMass_PMID40968291	rs13184942	-0.009642	0.001631	G	C	0.5114	3.38844e-09	428272
WBLeanMass_PMID40968291	rs10519977	-0.009534	0.001631	T	A	0.5135	5.06991e-09	428272
WBLeanMass_PMID40968291	rs7726011	-0.01635	0.002033	G	T	0.8014	9.12011e-16	428272
WBLeanMass_PMID40968291	rs10519968	-0.00965	0.001631	C	G	0.5115	3.28852e-09	428272
WBLeanMass_PMID40968291	rs11330548	-0.01632	0.002037	G	GT	0.8012	1.12202e-15	428272
WBLeanMass_PMID40968291	rs6897353	-0.009682	0.001631	G	C	0.5115	2.91072e-09	428272
WBLeanMass_PMID40968291	rs4836352	-0.009571	0.001631	C	G	0.5136	4.4157e-09	428272
WBLeanMass_PMID40968291	rs7444438	-0.00959	0.001632	A	G	0.5107	4.21697e-09	428272
WBLeanMass_PMID40968291	rs10064559	-0.01621	0.002073	A	C	0.8098	5.37032e-15	428272
WBLeanMass_PMID40968291	rs10068883	-0.01647	0.002052	G	C	0.8065	1.02329e-15	428272
WBLeanMass_PMID40968291	rs4835937	-0.01351	0.001855	G	A	0.7401	3.23594e-13	428272
WBLeanMass_PMID40968291	rs35673135	-0.009528	0.001662	T	C	0.5177	9.88553e-09	428272
WBLeanMass_PMID40968291	rs35542938	0.01272	0.001705	C	CAT	0.3631	8.51138e-14	428272
WBLeanMass_PMID40968291	rs17764688	0.01253	0.001689	C	T	0.364	1.14815e-13	428272
WBLeanMass_PMID40968291	rs34145453	0.01255	0.00168	G	A	0.3708	8.12831e-14	428272
WBLeanMass_PMID40968291	rs1003136	0.01257	0.00169	A	G	0.3633	1.02329e-13	428272
WBLeanMass_PMID40968291	rs28540272	0.01291	0.001682	G	A	0.3728	1.65959e-14	428272
WBLeanMass_PMID40968291	rs35897671	0.01423	0.001709	T	C	0.3449	8.12831e-17	428272
WBLeanMass_PMID40968291	rs3749748	0.01955	0.001898	T	C	0.2457	6.91831e-25	428272
WBLeanMass_PMID40968291	rs17764730	0.01953	0.001899	T	C	0.2456	8.31764e-25	428272
WBLeanMass_PMID40968291	rs34576922	0.01951	0.001898	G	C	0.2458	8.70964e-25	428272
WBLeanMass_PMID40968291	rs6860245	0.01946	0.001896	C	G	0.2461	1.02329e-24	428272
WBLeanMass_PMID40968291	rs78249330	0.02398	0.004141	G	A	0.04176	7.03072e-09	428272
WBLeanMass_PMID40968291	rs10063647	0.01255	0.00163	G	A	0.4829	1.34896e-14	428272
WBLeanMass_PMID40968291	rs6887276	0.01256	0.00163	G	C	0.4829	1.28825e-14	428272
WBLeanMass_PMID40968291	rs1234527	0.01246	0.001628	C	T	0.4827	1.99526e-14	428272
WBLeanMass_PMID40968291	rs2250127	0.01935	0.001898	A	G	0.2455	2.0893e-24	428272
WBLeanMass_PMID40968291	rs6888037	-0.01942	0.001899	T	G	0.7542	1.44544e-24	428272
WBLeanMass_PMID40968291	rs6595799	-0.01672	0.001865	T	C	0.7351	3.0903e-19	428272
WBLeanMass_PMID40968291	rs3812049	-0.0176	0.001868	G	C	0.7427	4.57088e-21	428272
WBLeanMass_PMID40968291	rs10067555	-0.0121	0.00163	C	T	0.5361	1.14815e-13	428272
WBLeanMass_PMID40968291	rs6889311	-0.01829	0.0019	G	A	0.7572	6.16595e-22	428272
WBLeanMass_PMID40968291	rs10649697	-0.0184	0.001904	TAGA	T	0.7577	4.16869e-22	428272
WBLeanMass_PMID40968291	rs2409110	-0.01829	0.0019	T	A	0.7572	6.16595e-22	428272
WBLeanMass_PMID40968291	rs1112956	-0.01831	0.0019	G	A	0.7573	5.62341e-22	428272
WBLeanMass_PMID40968291	rs9327468	-0.01834	0.0019	A	C	0.7573	4.7863e-22	428272
WBLeanMass_PMID40968291	rs2001524	-0.01198	0.001629	G	A	0.5369	1.90546e-13	428272
WBLeanMass_PMID40968291	rs1105315	-0.01218	0.00163	G	A	0.5357	7.94328e-14	428272
WBLeanMass_PMID40968291	rs1560637	-0.01823	0.0019	C	A	0.7573	8.51138e-22	428272
WBLeanMass_PMID40968291	rs10039525	-0.01201	0.001628	T	C	0.5363	1.62181e-13	428272
WBLeanMass_PMID40968291	rs7734927	-0.01841	0.0019	A	T	0.7572	3.38844e-22	428272
WBLeanMass_PMID40968291	rs2617617	-0.01831	0.001899	T	C	0.7572	5.49541e-22	428272
WBLeanMass_PMID40968291	rs790153	-0.01228	0.001629	G	A	0.5365	4.7863e-14	428272
WBLeanMass_PMID40968291	rs809841	-0.01204	0.001629	G	A	0.5357	1.47911e-13	428272
WBLeanMass_PMID40968291	rs790152	-0.01199	0.001644	G	A	0.5398	2.95121e-13	428272
WBLeanMass_PMID40968291	rs806100	-0.01195	0.001627	C	T	0.5366	2.04174e-13	428272
WBLeanMass_PMID40968291	rs80015166	0.02815	0.00484	G	A	0.03022	6.01174e-09	428272
WBLeanMass_PMID40968291	rs1993878	-0.01819	0.0019	A	C	0.7566	1.02329e-21	428272
WBLeanMass_PMID40968291	rs2568928	-0.01822	0.001903	G	A	0.7576	1.04713e-21	428272
WBLeanMass_PMID40968291	rs790156	-0.01067	0.001632	A	G	0.541	6.30957e-11	428272
WBLeanMass_PMID40968291	rs790155	-0.01678	0.001915	T	C	0.7616	1.90546e-18	428272
WBLeanMass_PMID40968291	rs790154	-0.01682	0.001915	G	A	0.7616	1.54882e-18	428272
WBLeanMass_PMID40968291	rs11439479	-0.01667	0.001916	GT	G	0.7617	3.38844e-18	428272
WBLeanMass_PMID40968291	rs251217	-0.01109	0.001636	G	A	0.5366	1.20226e-11	428272
WBLeanMass_PMID40968291	rs5871296	-0.01052	0.001633	C	CA	0.5409	1.15878e-10	428272
WBLeanMass_PMID40968291	rs3101725	-0.0168	0.001914	C	T	0.7615	1.69824e-18	428272
WBLeanMass_PMID40968291	rs251393	-0.01493	0.00198	C	T	0.7818	4.57088e-14	428272
WBLeanMass_PMID40968291	rs251391	-0.01317	0.001872	T	C	0.746	1.99526e-12	428272
WBLeanMass_PMID40968291	rs251390	-0.01338	0.00189	A	G	0.7508	1.44544e-12	428272
WBLeanMass_PMID40968291	rs251389	-0.01345	0.001886	C	A	0.7506	1e-12	428272
WBLeanMass_PMID40968291	rs251388	-0.01084	0.001632	T	C	0.5102	3.0903e-11	428272
WBLeanMass_PMID40968291	rs251216	-0.01336	0.001889	G	A	0.7513	1.54882e-12	428272
WBLeanMass_PMID40968291	rs251215	-0.01077	0.001632	A	C	0.5102	4.0738e-11	428272
WBLeanMass_PMID40968291	rs251214	-0.01309	0.001865	T	C	0.7436	2.23872e-12	428272
WBLeanMass_PMID40968291	rs251213	-0.01173	0.001868	T	C	0.7449	3.33426e-10	428272
WBLeanMass_PMID40968291	rs251212	-0.01175	0.001869	A	G	0.7448	3.22849e-10	428272
WBLeanMass_PMID40968291	rs2617621	-0.01171	0.001867	C	A	0.7449	3.59749e-10	428272
WBLeanMass_PMID40968291	rs2546146	-0.0114	0.001853	G	A	0.7405	7.58578e-10	428272
WBLeanMass_PMID40968291	rs251387	-0.01122	0.001852	C	T	0.7408	1.34586e-09	428272
WBLeanMass_PMID40968291	rs251386	-0.01166	0.001867	G	A	0.745	4.19759e-10	428272
WBLeanMass_PMID40968291	rs60610938	-0.01171	0.001873	TA	T	0.7455	4.0738e-10	428272
WBLeanMass_PMID40968291	rs181850	-0.01163	0.001867	C	T	0.7449	4.75335e-10	428272
WBLeanMass_PMID40968291	rs185177	-0.01163	0.001867	G	A	0.745	4.70977e-10	428272
WBLeanMass_PMID40968291	rs36693	-0.01159	0.001865	C	T	0.7448	5.14044e-10	428272
WBLeanMass_PMID40968291	rs36694	-0.01165	0.001863	A	C	0.7443	4.05509e-10	428272
WBLeanMass_PMID40968291	rs36695	-0.01015	0.001627	A	G	0.5	4.39542e-10	428272
WBLeanMass_PMID40968291	rs36696	-0.01014	0.001626	T	G	0.5007	4.58142e-10	428272
WBLeanMass_PMID40968291	rs36697	-0.01173	0.001863	G	A	0.7443	3.0903e-10	428272
WBLeanMass_PMID40968291	rs36698	-0.01173	0.001863	A	T	0.7443	3.01995e-10	428272
WBLeanMass_PMID40968291	rs40527	-0.01173	0.001863	G	T	0.7443	3.08319e-10	428272
WBLeanMass_PMID40968291	rs36699	-0.01005	0.001626	T	G	0.5008	6.30957e-10	428272
WBLeanMass_PMID40968291	rs36700	-0.01171	0.001869	G	A	0.7453	3.78443e-10	428272
WBLeanMass_PMID40968291	rs152906	-0.01171	0.001863	C	T	0.7444	3.21366e-10	428272
WBLeanMass_PMID40968291	rs36701	-0.01154	0.001937	T	C	0.7686	2.55859e-09	428272
WBLeanMass_PMID40968291	rs2617613	-0.01083	0.001837	A	G	0.7359	3.75837e-09	428272
WBLeanMass_PMID40968291	rs2546147	-0.01092	0.001836	A	G	0.7357	2.71644e-09	428272
WBLeanMass_PMID40968291	rs36702	-0.01135	0.001861	A	T	0.7435	1.06414e-09	428272
WBLeanMass_PMID40968291	rs36704	-0.009812	0.001625	T	C	0.502	1.57036e-09	428272
WBLeanMass_PMID40968291	rs36705	-0.01129	0.001861	G	A	0.7434	1.32434e-09	428272
WBLeanMass_PMID40968291	rs36706	-0.01134	0.001867	A	C	0.7443	1.2388e-09	428272
WBLeanMass_PMID40968291	rs36707	-0.009834	0.001626	A	G	0.5018	1.47571e-09	428272
WBLeanMass_PMID40968291	rs40624	-0.009847	0.001626	G	T	0.5021	1.39959e-09	428272
WBLeanMass_PMID40968291	rs42915	-0.009863	0.001626	T	C	0.5021	1.32739e-09	428272
WBLeanMass_PMID40968291	rs2546150	-0.009859	0.001626	T	C	0.5021	1.34586e-09	428272
WBLeanMass_PMID40968291	rs36708	-0.009877	0.001627	A	G	0.5018	1.26474e-09	428272
WBLeanMass_PMID40968291	rs36709	-0.009871	0.001627	G	A	0.5021	1.29718e-09	428272
WBLeanMass_PMID40968291	rs36710	-0.011	0.001843	G	A	0.733	2.43781e-09	428272
WBLeanMass_PMID40968291	rs36711	-0.01094	0.001845	T	C	0.7311	2.99916e-09	428272
WBLeanMass_PMID40968291	rs42916	-0.01067	0.00185	A	C	0.7324	7.97995e-09	428272
WBLeanMass_PMID40968291	rs36712	-0.01082	0.001851	C	G	0.7329	5.00035e-09	428272
WBLeanMass_PMID40968291	rs36713	-0.01145	0.001945	G	A	0.7704	3.91742e-09	428272
WBLeanMass_PMID40968291	rs36714	-0.01064	0.001849	G	A	0.737	8.81049e-09	428272
WBLeanMass_PMID40968291	rs36715	-0.01064	0.00185	A	G	0.7372	8.77001e-09	428272
WBLeanMass_PMID40968291	rs32206	0.01161	0.001984	C	T	0.7805	4.90908e-09	428272
WBLeanMass_PMID40968291	rs146662880	0.1906	0.02907	A	G	0.0008479	5.49541e-11	428272
WBLeanMass_PMID40968291	rs3805639	-0.01531	0.002622	G	A	0.1095	5.26017e-09	428272
WBLeanMass_PMID40968291	rs10519991	-0.0177	0.002779	G	A	0.09612	1.90546e-10	428272
WBLeanMass_PMID40968291	rs17676837	-0.01804	0.002772	C	T	0.09681	7.58578e-11	428272
WBLeanMass_PMID40968291	rs148476336	-0.01829	0.002796	G	GCA	0.09582	6.16595e-11	428272
WBLeanMass_PMID40968291	rs56090677	-0.0177	0.002847	A	G	0.09132	5.05825e-10	428272
WBLeanMass_PMID40968291	rs17676891	-0.01775	0.002847	G	T	0.09122	4.58142e-10	428272
WBLeanMass_PMID40968291	rs116520151	-0.01772	0.002848	G	C	0.09121	4.89779e-10	428272
WBLeanMass_PMID40968291	rs17608902	-0.01761	0.002848	A	C	0.09116	6.29506e-10	428272
WBLeanMass_PMID40968291	rs3840348	-0.01793	0.00286	A	AT	0.09105	3.64754e-10	428272
WBLeanMass_PMID40968291	rs75713043	-0.0176	0.002848	A	G	0.09116	6.39735e-10	428272
WBLeanMass_PMID40968291	rs78607923	-0.01759	0.002848	C	T	0.09117	6.63743e-10	428272
WBLeanMass_PMID40968291	rs34806635	-0.01759	0.002848	C	T	0.09117	6.63743e-10	428272
WBLeanMass_PMID40968291	rs77050147	-0.01757	0.002848	C	G	0.09117	6.76083e-10	428272
WBLeanMass_PMID40968291	rs145849030	-0.01995	0.003025	CCT	C	0.08071	4.2658e-11	428272
WBLeanMass_PMID40968291	rs72799313	0.0232	0.00395	A	G	0.04454	4.28549e-09	428272
WBLeanMass_PMID40968291	rs246435	-0.01751	0.003051	G	A	0.9238	9.52796e-09	428272
WBLeanMass_PMID40968291	rs246242	-0.01766	0.003062	G	A	0.9237	8.03526e-09	428272
WBLeanMass_PMID40968291	rs192497898	0.08368	0.01442	T	A	0.004095	6.47143e-09	428272
WBLeanMass_PMID40968291	rs11242026	-0.01126	0.001898	T	C	0.2454	3.05492e-09	428272
WBLeanMass_PMID40968291	rs4455593	-0.009635	0.001659	G	A	0.4235	6.35331e-09	428272
WBLeanMass_PMID40968291	rs10074110	-0.01096	0.001675	A	G	0.3809	6.0256e-11	428272
WBLeanMass_PMID40968291	rs7731850	-0.01061	0.001723	G	C	0.3446	7.37904e-10	428272
WBLeanMass_PMID40968291	rs7729880	-0.01246	0.001773	C	T	0.2973	2.13796e-12	428272
WBLeanMass_PMID40968291	rs34643616	-0.01259	0.001774	A	G	0.2967	1.25893e-12	428272
WBLeanMass_PMID40968291	rs7712456	-0.009568	0.001657	G	T	0.4259	7.81628e-09	428272
WBLeanMass_PMID40968291	rs4835998	-0.01053	0.001799	T	A	0.3267	4.85289e-09	428272
WBLeanMass_PMID40968291	rs10040097	-0.01254	0.001784	A	G	0.2943	2.13796e-12	428272
WBLeanMass_PMID40968291	rs12654241	-0.009574	0.001657	T	C	0.4255	7.60326e-09	428272
WBLeanMass_PMID40968291	rs34112914	-0.009765	0.001653	CA	C	0.4245	3.4914e-09	428272
WBLeanMass_PMID40968291	rs10073435	-0.01096	0.001865	C	T	0.253	4.13048e-09	428272
WBLeanMass_PMID40968291	rs4835999	-0.01091	0.001873	G	C	0.2494	5.71479e-09	428272
WBLeanMass_PMID40968291	rs1978235	-0.01248	0.00177	G	A	0.299	1.8197e-12	428272
WBLeanMass_PMID40968291	rs2215257	-0.0109	0.001672	C	T	0.3829	7.07946e-11	428272
WBLeanMass_PMID40968291	rs62644411	-0.01239	0.001771	G	A	0.2996	2.5704e-12	428272
WBLeanMass_PMID40968291	rs62644414	-0.009673	0.001657	G	A	0.4255	5.29663e-09	428272
WBLeanMass_PMID40968291	rs144492908	-0.01244	0.00179	A	G	0.2932	3.71535e-12	428272
WBLeanMass_PMID40968291	rs200599211	-0.01377	0.001921	A	ATATATATGGAATATATATG	0.2639	7.76247e-13	428272
WBLeanMass_PMID40968291	rs7712735	-0.009736	0.001659	C	T	0.4269	4.37522e-09	428272
WBLeanMass_PMID40968291	rs4836513	-0.01276	0.001774	T	G	0.2968	6.30957e-13	428272
WBLeanMass_PMID40968291	rs4836514	-0.009739	0.001657	C	A	0.4253	4.12098e-09	428272
WBLeanMass_PMID40968291	rs9327566	-0.01075	0.001723	A	G	0.3449	4.31519e-10	428272
WBLeanMass_PMID40968291	rs7448367	-0.009803	0.001658	A	T	0.4235	3.34195e-09	428272
WBLeanMass_PMID40968291	rs10520083	-0.009838	0.001659	G	C	0.4247	3.04789e-09	428272
WBLeanMass_PMID40968291	rs4836517	-0.009959	0.001665	T	C	0.4251	2.22844e-09	428272
WBLeanMass_PMID40968291	rs13154667	0.01162	0.001668	C	T	0.5883	3.31131e-12	428272
WBLeanMass_PMID40968291	rs13160230	0.01174	0.001667	A	G	0.5863	1.90546e-12	428272
WBLeanMass_PMID40968291	rs2189149	0.01177	0.001668	C	T	0.5886	1.7378e-12	428272
WBLeanMass_PMID40968291	rs10478939	-0.01113	0.001928	C	T	0.2303	7.67361e-09	428272
WBLeanMass_PMID40968291	rs4705975	-0.0149	0.002286	A	T	0.1539	7.07946e-11	428272
WBLeanMass_PMID40968291	rs6863137	-0.01119	0.001916	G	C	0.2341	5.14044e-09	428272
WBLeanMass_PMID40968291	rs5871399	-0.01126	0.001672	G	C	0.3921	1.65959e-11	428272
WBLeanMass_PMID40968291	rs4706014	-0.01217	0.001963	C	G	0.2202	5.72796e-10	428272
WBLeanMass_PMID40968291	rs4705887	-0.0118	0.001903	G	T	0.2391	5.68853e-10	428272
WBLeanMass_PMID40968291	rs9327575	-0.01178	0.001903	C	G	0.2391	5.95662e-10	428272
WBLeanMass_PMID40968291	rs12518294	-0.01149	0.001911	A	G	0.2364	1.80302e-09	428272
WBLeanMass_PMID40968291	rs75482085	-0.01151	0.0019	C	T	0.2408	1.36773e-09	428272
WBLeanMass_PMID40968291	rs12652579	-0.01155	0.001901	G	A	0.2407	1.22744e-09	428272
WBLeanMass_PMID40968291	rs10052692	-0.01072	0.00184	T	G	0.2682	5.76766e-09	428272
WBLeanMass_PMID40968291	rs7447881	-0.01419	0.002003	A	G	0.2072	1.38038e-12	428272
WBLeanMass_PMID40968291	rs12652954	-0.01071	0.00184	A	G	0.2682	5.92925e-09	428272
WBLeanMass_PMID40968291	rs9687513	-0.01339	0.00169	G	A	0.3853	2.39883e-15	428272
WBLeanMass_PMID40968291	rs112475235	-0.01424	0.002004	A	T	0.2069	1.20226e-12	428272
WBLeanMass_PMID40968291	rs11242042	-0.01419	0.002004	T	C	0.207	1.38038e-12	428272
WBLeanMass_PMID40968291	rs6595963	-0.01072	0.001842	G	T	0.269	5.95662e-09	428272
WBLeanMass_PMID40968291	rs377014871	-0.01422	0.002006	G	A	0.2067	1.31826e-12	428272
WBLeanMass_PMID40968291	rs9688181	-0.01085	0.00185	C	G	0.2654	4.52898e-09	428272
WBLeanMass_PMID40968291	rs9686954	-0.01068	0.001842	C	A	0.268	6.79204e-09	428272
WBLeanMass_PMID40968291	rs9688186	-0.01074	0.001841	T	C	0.2682	5.42001e-09	428272
WBLeanMass_PMID40968291	rs192264911	-0.01423	0.002004	T	A	0.2069	1.23027e-12	428272
WBLeanMass_PMID40968291	rs201289651	-0.01419	0.002004	A	G	0.207	1.41254e-12	428272
WBLeanMass_PMID40968291	rs113529004	-0.01419	0.002004	C	A	0.2082	1.41254e-12	428272
WBLeanMass_PMID40968291	rs565694760	-0.01405	0.002006	A	G	0.2064	2.51189e-12	428272
WBLeanMass_PMID40968291	rs10066837	-0.01057	0.001843	G	A	0.2677	9.7051e-09	428272
WBLeanMass_PMID40968291	rs141015968	-0.01406	0.002006	C	G	0.2064	2.45471e-12	428272
WBLeanMass_PMID40968291	rs12186814	-0.01558	0.002151	A	C	0.1744	4.36516e-13	428272
WBLeanMass_PMID40968291	rs12186815	-0.01558	0.002151	G	C	0.1744	4.36516e-13	428272
WBLeanMass_PMID40968291	rs368818371	-0.01448	0.001994	GT	G	0.2121	3.80189e-13	428272
WBLeanMass_PMID40968291	rs12516877	-0.01422	0.002004	G	C	0.2068	1.28825e-12	428272
WBLeanMass_PMID40968291	rs72801718	-0.01359	0.001982	T	C	0.2114	7.07946e-12	428272
WBLeanMass_PMID40968291	rs12517716	-0.01418	0.002003	T	C	0.2068	1.44544e-12	428272
WBLeanMass_PMID40968291	rs6867080	-0.01067	0.00184	C	T	0.2694	6.65273e-09	428272
WBLeanMass_PMID40968291	rs3962212	-0.01416	0.002003	C	A	0.2068	1.58489e-12	428272
WBLeanMass_PMID40968291	rs3981404	-0.01272	0.001935	G	A	0.2306	4.89779e-11	428272
WBLeanMass_PMID40968291	rs72801721	-0.01377	0.002002	T	C	0.2062	5.88844e-12	428272
WBLeanMass_PMID40968291	rs3981405	-0.01413	0.002003	G	A	0.2069	1.77828e-12	428272
WBLeanMass_PMID40968291	rs4492106	-0.01417	0.002004	G	A	0.2072	1.51356e-12	428272
WBLeanMass_PMID40968291	rs3962213	-0.01398	0.001929	G	C	0.2323	4.2658e-13	428272
WBLeanMass_PMID40968291	rs78086281	-0.01514	0.001999	A	AT	0.2092	3.63078e-14	428272
WBLeanMass_PMID40968291	rs4705896	-0.01317	0.002058	T	G	0.1963	1.57398e-10	428272
WBLeanMass_PMID40968291	rs13157634	0.01423	0.001688	A	T	0.6091	3.46737e-17	428272
WBLeanMass_PMID40968291	rs138489133	-0.0158	0.001942	A	T	0.2259	4.16869e-16	428272
WBLeanMass_PMID40968291	rs10063639	-0.01418	0.001882	G	A	0.2467	4.89779e-14	428272
WBLeanMass_PMID40968291	rs9327578	-0.01582	0.001942	T	C	0.2259	3.71535e-16	428272
WBLeanMass_PMID40968291	rs201342418	-0.01391	0.00232	TC	T	0.1443	2.04174e-09	428272
WBLeanMass_PMID40968291	rs72097748	-0.01391	0.00232	A	AGT	0.1443	2.04174e-09	428272
WBLeanMass_PMID40968291	rs34819744	-0.01381	0.002322	CT	C	0.1439	2.76058e-09	428272
WBLeanMass_PMID40968291	rs10213682	-0.01449	0.001882	T	G	0.2492	1.34896e-14	428272
WBLeanMass_PMID40968291	rs10478953	-0.01561	0.00194	T	G	0.226	8.70964e-16	428272
WBLeanMass_PMID40968291	rs10477723	-0.01448	0.001882	A	G	0.2493	1.41254e-14	428272
WBLeanMass_PMID40968291	rs10079657	-0.01182	0.001824	C	T	0.2744	9.33254e-11	428272
WBLeanMass_PMID40968291	rs10073388	-0.01581	0.001942	T	C	0.2259	3.98107e-16	428272
WBLeanMass_PMID40968291	rs4705906	-0.01183	0.001831	T	G	0.2673	1.03753e-10	428272
WBLeanMass_PMID40968291	rs4705907	-0.01588	0.001942	A	T	0.226	2.95121e-16	428272
WBLeanMass_PMID40968291	rs4370264	-0.0118	0.001824	A	T	0.2747	9.77237e-11	428272
WBLeanMass_PMID40968291	rs10062336	-0.01586	0.001942	A	T	0.226	3.16228e-16	428272
WBLeanMass_PMID40968291	rs7700432	-0.0117	0.00183	A	G	0.2681	1.59588e-10	428272
WBLeanMass_PMID40968291	rs4318771	-0.0118	0.001825	A	G	0.2747	1.01625e-10	428272
WBLeanMass_PMID40968291	rs12522693	-0.014	0.002323	A	G	0.1436	1.70608e-09	428272
WBLeanMass_PMID40968291	rs10900798	-0.01185	0.001832	T	C	0.2671	9.77237e-11	428272
WBLeanMass_PMID40968291	rs5871403	-0.0147	0.001893	C	CT	0.2418	8.31764e-15	428272
WBLeanMass_PMID40968291	rs10035547	-0.01176	0.001829	G	C	0.2681	1.2735e-10	428272
WBLeanMass_PMID40968291	rs10038476	-0.01585	0.001943	C	T	0.2261	3.38844e-16	428272
WBLeanMass_PMID40968291	rs6867710	-0.01598	0.001943	C	A	0.226	1.99526e-16	428272
WBLeanMass_PMID40968291	rs10520092	-0.01604	0.001943	G	A	0.226	1.54882e-16	428272
WBLeanMass_PMID40968291	rs4705847	0.01425	0.001689	A	C	0.608	3.16228e-17	428272
WBLeanMass_PMID40968291	rs17621442	-0.01647	0.001945	C	T	0.2253	2.51189e-17	428272
WBLeanMass_PMID40968291	rs17621454	-0.01454	0.002327	G	C	0.143	4.18794e-10	428272
WBLeanMass_PMID40968291	rs11747680	0.01456	0.001686	C	A	0.6069	5.88844e-18	428272
WBLeanMass_PMID40968291	rs4705917	-0.0163	0.001943	C	T	0.2255	5.01187e-17	428272
WBLeanMass_PMID40968291	rs72801738	-0.01634	0.001939	G	A	0.2268	3.54813e-17	428272
WBLeanMass_PMID40968291	rs200845218	-0.01572	0.001927	C	T	0.2298	3.46737e-16	428272
WBLeanMass_PMID40968291	rs4705924	-0.01628	0.001944	A	G	0.2255	5.49541e-17	428272
WBLeanMass_PMID40968291	rs7726927	-0.01551	0.001907	T	G	0.2407	4.0738e-16	428272
WBLeanMass_PMID40968291	rs6888236	-0.01275	0.001851	G	A	0.2625	5.7544e-12	428272
WBLeanMass_PMID40968291	rs6863693	-0.01274	0.001851	G	A	0.2625	5.88844e-12	428272
WBLeanMass_PMID40968291	rs5029842	-0.01585	0.001924	C	T	0.2307	1.7378e-16	428272
WBLeanMass_PMID40968291	rs7706328	-0.01623	0.001931	C	G	0.2286	4.2658e-17	428272
WBLeanMass_PMID40968291	rs4705925	-0.01587	0.001926	T	C	0.2299	1.65959e-16	428272
WBLeanMass_PMID40968291	rs4705850	-0.01645	0.001946	C	T	0.2255	2.88403e-17	428272
WBLeanMass_PMID40968291	rs4705851	-0.01651	0.001945	T	C	0.2259	2.13796e-17	428272
WBLeanMass_PMID40968291	rs80007597	-0.01547	0.002317	C	G	0.1448	2.45471e-11	428272
WBLeanMass_PMID40968291	rs12516770	-0.0165	0.001945	C	T	0.2256	2.23872e-17	428272
WBLeanMass_PMID40968291	rs74496511	-0.01589	0.00193	A	AT	0.2293	1.77828e-16	428272
WBLeanMass_PMID40968291	rs6873276	-0.01274	0.001852	G	A	0.2623	6.0256e-12	428272
WBLeanMass_PMID40968291	rs10077271	-0.01611	0.001934	T	G	0.2285	8.12831e-17	428272
WBLeanMass_PMID40968291	rs3981875	-0.01607	0.001931	C	G	0.2289	8.51138e-17	428272
WBLeanMass_PMID40968291	rs13155229	0.01421	0.001687	G	A	0.6096	3.63078e-17	428272
WBLeanMass_PMID40968291	rs10053386	-0.01602	0.001913	T	C	0.2367	5.49541e-17	428272
WBLeanMass_PMID40968291	rs10068604	-0.01607	0.001917	C	A	0.234	5.01187e-17	428272
WBLeanMass_PMID40968291	rs3981871	-0.01634	0.001944	C	G	0.2263	4.2658e-17	428272
WBLeanMass_PMID40968291	rs57257350	-0.0128	0.001852	A	C	0.2622	4.89779e-12	428272
WBLeanMass_PMID40968291	rs4705932	-0.01603	0.001929	T	A	0.2293	9.33254e-17	428272
WBLeanMass_PMID40968291	rs4705853	-0.01603	0.001926	C	T	0.23	8.31764e-17	428272
WBLeanMass_PMID40968291	rs10668278	-0.0157	0.002105	TACAC	T	0.1942	8.91251e-14	428272
WBLeanMass_PMID40968291	rs10668279	-0.01645	0.001948	ATATC	A	0.2252	2.95121e-17	428272
WBLeanMass_PMID40968291	rs4235799	-0.01306	0.001851	T	A	0.2614	1.77828e-12	428272
WBLeanMass_PMID40968291	rs12518203	-0.01642	0.001945	A	G	0.2258	3.16228e-17	428272
WBLeanMass_PMID40968291	rs6880165	-0.01361	0.00186	G	A	0.26	2.5704e-13	428272
WBLeanMass_PMID40968291	rs13354017	-0.01614	0.001918	C	A	0.2333	3.98107e-17	428272
WBLeanMass_PMID40968291	rs13358534	-0.01656	0.001949	A	G	0.2249	1.99526e-17	428272
WBLeanMass_PMID40968291	rs13358581	-0.01656	0.001949	C	G	0.2249	1.99526e-17	428272
WBLeanMass_PMID40968291	rs9686516	-0.01647	0.001948	A	C	0.2251	2.88403e-17	428272
WBLeanMass_PMID40968291	rs9686525	-0.01644	0.001948	A	G	0.2252	3.0903e-17	428272
WBLeanMass_PMID40968291	rs200583927	-0.01642	0.001949	G	GA	0.2251	3.54813e-17	428272
WBLeanMass_PMID40968291	rs10057471	-0.01641	0.001945	G	C	0.2258	3.23594e-17	428272
WBLeanMass_PMID40968291	rs28782003	-0.01649	0.001942	A	T	0.2268	1.99526e-17	428272
WBLeanMass_PMID40968291	rs6595966	-0.01293	0.001854	C	T	0.2611	3.0903e-12	428272
WBLeanMass_PMID40968291	rs7341065	-0.01598	0.001926	G	A	0.2299	1.04713e-16	428272
WBLeanMass_PMID40968291	rs73248018	-0.01619	0.001921	A	G	0.2354	3.54813e-17	428272
WBLeanMass_PMID40968291	rs2915897	-0.01293	0.001854	G	A	0.261	3.16228e-12	428272
WBLeanMass_PMID40968291	rs2915896	-0.01611	0.001931	G	A	0.2288	7.4131e-17	428272
WBLeanMass_PMID40968291	rs1987760	-0.01603	0.001926	C	A	0.23	8.51138e-17	428272
WBLeanMass_PMID40968291	rs2014452	-0.01604	0.001913	C	T	0.2367	5.01187e-17	428272
WBLeanMass_PMID40968291	rs6895410	-0.01539	0.001923	A	G	0.2323	1.20226e-15	428272
WBLeanMass_PMID40968291	rs2905535	-0.01639	0.001945	T	C	0.2258	3.54813e-17	428272
WBLeanMass_PMID40968291	rs2905534	-0.01638	0.001945	T	C	0.2259	3.63078e-17	428272
WBLeanMass_PMID40968291	rs2522031	-0.01306	0.001852	T	C	0.2615	1.77828e-12	428272
WBLeanMass_PMID40968291	rs13190554	0.01428	0.001687	C	T	0.6097	2.63027e-17	428272
WBLeanMass_PMID40968291	rs2250348	-0.01636	0.001945	A	T	0.2258	3.98107e-17	428272
WBLeanMass_PMID40968291	rs2522030	-0.01278	0.001852	C	T	0.2622	5.24807e-12	428272
WBLeanMass_PMID40968291	rs2569257	-0.01635	0.001944	G	A	0.2259	4.16869e-17	428272
WBLeanMass_PMID40968291	rs13182786	0.01596	0.001926	C	T	0.77	1.1749e-16	428272
WBLeanMass_PMID40968291	rs13183267	0.01638	0.001945	C	T	0.7741	3.63078e-17	428272
WBLeanMass_PMID40968291	rs6898224	0.01277	0.001852	T	C	0.7378	5.24807e-12	428272
WBLeanMass_PMID40968291	rs6870590	0.01613	0.001917	G	A	0.7666	4.0738e-17	428272
WBLeanMass_PMID40968291	rs13184567	0.01274	0.001852	C	G	0.7379	6.0256e-12	428272
WBLeanMass_PMID40968291	rs10045319	0.01616	0.001929	A	G	0.7708	5.49541e-17	428272
WBLeanMass_PMID40968291	rs10045858	0.01609	0.001927	T	C	0.7704	6.91831e-17	428272
WBLeanMass_PMID40968291	rs11960725	0.01601	0.001913	T	C	0.7633	5.7544e-17	428272
WBLeanMass_PMID40968291	rs1074840	0.01613	0.001928	A	G	0.7705	5.7544e-17	428272
WBLeanMass_PMID40968291	rs6595967	0.01277	0.001852	G	A	0.7378	5.24807e-12	428272
WBLeanMass_PMID40968291	rs2419754	0.01639	0.001944	C	T	0.7741	3.46737e-17	428272
WBLeanMass_PMID40968291	rs2419755	0.01608	0.001927	G	A	0.7704	7.24436e-17	428272
WBLeanMass_PMID40968291	rs2188957	0.01613	0.001927	T	C	0.7705	5.88844e-17	428272
WBLeanMass_PMID40968291	rs12653434	0.01638	0.001936	G	C	0.7723	2.69153e-17	428272
WBLeanMass_PMID40968291	rs67894752	0.0127	0.001856	AC	A	0.738	7.58578e-12	428272
WBLeanMass_PMID40968291	rs11242050	0.01644	0.001948	G	C	0.7748	3.16228e-17	428272
WBLeanMass_PMID40968291	rs34119525	0.01223	0.002092	C	T	0.1875	5.01187e-09	428272
WBLeanMass_PMID40968291	rs6879819	0.01611	0.001917	T	G	0.7666	4.46684e-17	428272
WBLeanMass_PMID40968291	rs10051429	0.01619	0.001928	T	C	0.7708	4.57088e-17	428272
WBLeanMass_PMID40968291	rs2214289	0.01276	0.001852	A	T	0.7377	5.49541e-12	428272
WBLeanMass_PMID40968291	rs2419756	0.01618	0.001928	C	T	0.7708	4.89779e-17	428272
WBLeanMass_PMID40968291	rs11242051	0.01643	0.001946	A	G	0.7744	3.0903e-17	428272
WBLeanMass_PMID40968291	rs2106847	0.01643	0.001946	G	C	0.7745	3.0903e-17	428272
WBLeanMass_PMID40968291	rs3981403	0.01618	0.001928	T	C	0.7708	4.89779e-17	428272
WBLeanMass_PMID40968291	rs142739994	0.0144	0.001692	A	AAAG	0.6085	1.69824e-17	428272
WBLeanMass_PMID40968291	rs7714583	0.01642	0.001945	A	G	0.7744	3.16228e-17	428272
WBLeanMass_PMID40968291	rs76075713	0.01632	0.001945	T	C	0.7743	4.7863e-17	428272
WBLeanMass_PMID40968291	rs7712477	0.0162	0.001928	A	C	0.7707	4.46684e-17	428272
WBLeanMass_PMID40968291	rs7444842	0.01644	0.001945	G	A	0.7745	2.95121e-17	428272
WBLeanMass_PMID40968291	rs11242053	0.01302	0.001852	C	T	0.7386	2.04174e-12	428272
WBLeanMass_PMID40968291	rs12187094	0.01396	0.001688	G	A	0.6096	1.28825e-16	428272
WBLeanMass_PMID40968291	rs6887982	0.01598	0.001919	C	G	0.7673	8.31764e-17	428272
WBLeanMass_PMID40968291	rs916818	0.01599	0.001931	C	G	0.7716	1.23027e-16	428272
WBLeanMass_PMID40968291	rs736046	0.01632	0.001946	G	A	0.7746	4.89779e-17	428272
WBLeanMass_PMID40968291	rs986496	0.01633	0.001946	T	C	0.7746	4.67735e-17	428272
WBLeanMass_PMID40968291	rs2419758	0.01554	0.001915	G	T	0.7619	4.89779e-16	428272
WBLeanMass_PMID40968291	rs1119863	0.01633	0.001947	G	T	0.7747	4.89779e-17	428272
WBLeanMass_PMID40968291	rs6595968	0.01662	0.001957	C	G	0.7772	2.0893e-17	428272
WBLeanMass_PMID40968291	rs7725020	0.01635	0.001946	G	C	0.7746	4.36516e-17	428272
WBLeanMass_PMID40968291	rs4705976	0.01597	0.00193	C	T	0.7711	1.25893e-16	428272
WBLeanMass_PMID40968291	rs13161946	0.014	0.001687	G	C	0.6103	1.07152e-16	428272
WBLeanMass_PMID40968291	rs33962216	-0.01611	0.001929	C	T	0.2291	6.76083e-17	428272
WBLeanMass_PMID40968291	rs1018948	-0.01619	0.001934	A	C	0.228	5.62341e-17	428272
WBLeanMass_PMID40968291	rs994957	-0.01599	0.001927	G	A	0.2295	1.07152e-16	428272
WBLeanMass_PMID40968291	rs10051314	-0.0162	0.001934	T	C	0.2279	5.49541e-17	428272
WBLeanMass_PMID40968291	rs2107334	-0.01632	0.001946	C	T	0.2254	4.89779e-17	428272
WBLeanMass_PMID40968291	rs2107335	-0.01631	0.001946	A	C	0.2255	5.24807e-17	428272
WBLeanMass_PMID40968291	rs112876284	-0.01631	0.001945	C	G	0.2255	5.12861e-17	428272
WBLeanMass_PMID40968291	rs2419934	-0.01631	0.001945	C	T	0.2255	5.12861e-17	428272
WBLeanMass_PMID40968291	rs12523197	-0.01491	0.002334	T	G	0.143	1.67494e-10	428272
WBLeanMass_PMID40968291	rs145376024	-0.01631	0.001946	A	G	0.2254	5.24807e-17	428272
WBLeanMass_PMID40968291	rs112455994	-0.01628	0.001932	C	T	0.2286	3.54813e-17	428272
WBLeanMass_PMID40968291	rs2189504	-0.01632	0.001946	A	C	0.2254	5.01187e-17	428272
WBLeanMass_PMID40968291	rs2189505	-0.01271	0.001852	C	T	0.2621	6.91831e-12	428272
WBLeanMass_PMID40968291	rs10040560	-0.013	0.001851	C	T	0.2614	2.18776e-12	428272
WBLeanMass_PMID40968291	rs2040779	-0.01604	0.001918	G	T	0.2332	6.0256e-17	428272
WBLeanMass_PMID40968291	rs2040780	-0.01634	0.001946	T	C	0.2255	4.46684e-17	428272
WBLeanMass_PMID40968291	rs2189506	-0.01612	0.001929	A	T	0.2291	6.16595e-17	428272
WBLeanMass_PMID40968291	rs2189508	-0.01594	0.001915	G	T	0.2354	8.70964e-17	428272
WBLeanMass_PMID40968291	rs6595970	-0.01303	0.001851	A	C	0.2614	1.94984e-12	428272
WBLeanMass_PMID40968291	rs6883635	-0.01301	0.001851	G	A	0.2614	2.13796e-12	428272
WBLeanMass_PMID40968291	rs10066004	-0.01636	0.001946	A	G	0.2255	4.2658e-17	428272
WBLeanMass_PMID40968291	rs4705991	-0.01602	0.001918	G	C	0.2332	6.45654e-17	428272
WBLeanMass_PMID40968291	rs77562613	-0.01599	0.001927	C	A	0.2295	1.04713e-16	428272
WBLeanMass_PMID40968291	rs2158352	-0.01635	0.001946	A	G	0.2255	4.2658e-17	428272
WBLeanMass_PMID40968291	rs9327581	-0.01588	0.001918	G	T	0.2336	1.23027e-16	428272
WBLeanMass_PMID40968291	rs4637539	-0.01628	0.001946	C	T	0.2254	5.88844e-17	428272
WBLeanMass_PMID40968291	rs10074477	-0.01612	0.00193	C	T	0.2286	6.76083e-17	428272
WBLeanMass_PMID40968291	rs10051616	-0.0161	0.001931	G	A	0.2286	7.4131e-17	428272
WBLeanMass_PMID40968291	rs7708430	-0.01278	0.001853	C	T	0.2615	5.49541e-12	428272
WBLeanMass_PMID40968291	rs2214532	-0.01614	0.00193	T	C	0.2286	6.30957e-17	428272
WBLeanMass_PMID40968291	rs2189509	-0.01614	0.00193	G	A	0.2286	6.30957e-17	428272
WBLeanMass_PMID40968291	rs2189510	-0.01635	0.001947	T	C	0.2251	4.57088e-17	428272
WBLeanMass_PMID40968291	rs2419936	-0.01613	0.00193	C	T	0.2286	6.45654e-17	428272
WBLeanMass_PMID40968291	rs2419937	-0.01614	0.00193	G	C	0.2286	6.0256e-17	428272
WBLeanMass_PMID40968291	rs10478956	-0.01613	0.00193	C	G	0.2286	6.30957e-17	428272
WBLeanMass_PMID40968291	rs10478957	-0.01613	0.00193	T	A	0.2286	6.30957e-17	428272
WBLeanMass_PMID40968291	rs10060101	-0.01614	0.00193	T	A	0.2285	6.0256e-17	428272
WBLeanMass_PMID40968291	rs2189511	-0.01271	0.001853	C	T	0.2614	6.91831e-12	428272
WBLeanMass_PMID40968291	rs111496469	-0.0161	0.001929	G	A	0.2286	7.07946e-17	428272
WBLeanMass_PMID40968291	rs7735161	0.0162	0.00192	T	C	0.7692	3.31131e-17	428272
WBLeanMass_PMID40968291	rs7736085	0.01611	0.001917	T	G	0.7661	4.16869e-17	428272
WBLeanMass_PMID40968291	rs6595972	0.01618	0.001922	G	T	0.7695	3.80189e-17	428272
WBLeanMass_PMID40968291	rs1010208	0.01623	0.001921	C	T	0.7696	2.95121e-17	428272
WBLeanMass_PMID40968291	rs60647586	0.01627	0.001921	T	TG	0.7694	2.45471e-17	428272
WBLeanMass_PMID40968291	rs6595973	0.01624	0.001921	A	C	0.7696	2.81838e-17	428272
WBLeanMass_PMID40968291	rs71585533	0.01636	0.001928	T	C	0.7711	2.13796e-17	428272
WBLeanMass_PMID40968291	rs7723148	0.01626	0.001921	G	A	0.7695	2.63027e-17	428272
WBLeanMass_PMID40968291	rs6595974	0.01624	0.001921	T	C	0.7696	2.81838e-17	428272
WBLeanMass_PMID40968291	rs6595975	0.01625	0.001921	A	C	0.7696	2.75423e-17	428272
WBLeanMass_PMID40968291	rs6595976	0.01625	0.001921	A	T	0.7696	2.75423e-17	428272
WBLeanMass_PMID40968291	rs6889977	0.01625	0.001921	A	G	0.7695	2.75423e-17	428272
WBLeanMass_PMID40968291	rs11242054	0.01604	0.001918	C	A	0.7676	6.16595e-17	428272
WBLeanMass_PMID40968291	rs916956	-0.01665	0.001951	G	C	0.2238	1.38038e-17	428272
WBLeanMass_PMID40968291	rs149237298	0.01675	0.001949	C	CAA	0.7754	8.70964e-18	428272
WBLeanMass_PMID40968291	rs10478958	0.01646	0.001925	A	C	0.7707	1.25893e-17	428272
WBLeanMass_PMID40968291	rs9327583	0.01646	0.001925	A	T	0.7707	1.23027e-17	428272
WBLeanMass_PMID40968291	rs4705993	0.01332	0.00186	T	C	0.7364	8.12831e-13	428272
WBLeanMass_PMID40968291	rs34063458	0.01656	0.001925	G	GT	0.7705	7.76247e-18	428272
WBLeanMass_PMID40968291	rs6595977	0.01645	0.001925	G	T	0.7708	1.31826e-17	428272
WBLeanMass_PMID40968291	rs6595978	0.01645	0.001925	A	G	0.7708	1.31826e-17	428272
WBLeanMass_PMID40968291	rs6595979	0.01645	0.001925	G	C	0.7708	1.31826e-17	428272
WBLeanMass_PMID40968291	rs6595982	0.01645	0.001925	A	G	0.7708	1.31826e-17	428272
WBLeanMass_PMID40968291	rs6595983	0.01645	0.001925	G	A	0.7708	1.31826e-17	428272
WBLeanMass_PMID40968291	rs6595984	0.01673	0.001935	C	T	0.7732	5.12861e-18	428272
WBLeanMass_PMID40968291	rs9327584	0.01645	0.001925	T	C	0.7708	1.31826e-17	428272
WBLeanMass_PMID40968291	rs987024	-0.01671	0.00195	G	T	0.224	1.04713e-17	428272
WBLeanMass_PMID40968291	rs12332505	-0.01671	0.00195	G	T	0.224	1.04713e-17	428272
WBLeanMass_PMID40968291	rs6595985	0.01649	0.001925	C	A	0.7707	1.04713e-17	428272
WBLeanMass_PMID40968291	rs57017540	0.01653	0.001925	CCA	C	0.7704	8.91251e-18	428272
WBLeanMass_PMID40968291	rs1120621	0.01649	0.001925	C	T	0.7707	1.04713e-17	428272
WBLeanMass_PMID40968291	rs72801772	-0.01669	0.00195	T	G	0.224	1.14815e-17	428272
WBLeanMass_PMID40968291	rs7732161	0.0165	0.001925	G	A	0.7708	1.04713e-17	428272
WBLeanMass_PMID40968291	rs7732752	0.01649	0.001925	T	C	0.7707	1.04713e-17	428272
WBLeanMass_PMID40968291	rs4705882	0.01336	0.001865	G	A	0.7339	7.94328e-13	428272
WBLeanMass_PMID40968291	rs13173436	0.01552	0.001987	A	G	0.7823	5.7544e-15	428272
WBLeanMass_PMID40968291	rs11748136	0.0165	0.001925	C	G	0.7707	1.02329e-17	428272
WBLeanMass_PMID40968291	rs12332151	-0.01669	0.00195	C	T	0.224	1.14815e-17	428272
WBLeanMass_PMID40968291	rs6885379	0.0165	0.001925	G	C	0.7707	1.04713e-17	428272
WBLeanMass_PMID40968291	rs36112578	0.01326	0.001866	A	AGAG	0.7341	1.20226e-12	428272
WBLeanMass_PMID40968291	rs1989052	0.01647	0.00192	C	T	0.768	9.77237e-18	428272
WBLeanMass_PMID40968291	rs2419938	0.0165	0.001925	A	G	0.7707	1.02329e-17	428272
WBLeanMass_PMID40968291	rs2419939	0.0164	0.001925	T	A	0.7701	1.62181e-17	428272
WBLeanMass_PMID40968291	rs141325531	0.01649	0.001926	AAGACTAAT	A	0.7708	1.12202e-17	428272
WBLeanMass_PMID40968291	rs4705995	-0.0167	0.00195	A	G	0.224	1.09648e-17	428272
WBLeanMass_PMID40968291	rs11242055	0.01636	0.001919	T	G	0.7667	1.51356e-17	428272
WBLeanMass_PMID40968291	rs11950036	0.0165	0.001925	C	T	0.7707	1e-17	428272
WBLeanMass_PMID40968291	rs1988449	0.0165	0.001925	A	G	0.7707	1e-17	428272
WBLeanMass_PMID40968291	rs7724661	0.01656	0.001918	G	A	0.7663	6.0256e-18	428272
WBLeanMass_PMID40968291	rs35247574	0.0165	0.001928	AT	A	0.7712	1.1749e-17	428272
WBLeanMass_PMID40968291	rs10053245	-0.01673	0.00195	A	G	0.224	9.33254e-18	428272
WBLeanMass_PMID40968291	rs6872262	0.01651	0.001925	A	T	0.7707	1e-17	428272
WBLeanMass_PMID40968291	rs13165574	0.01646	0.001924	C	G	0.7704	1.1749e-17	428272
WBLeanMass_PMID40968291	rs12719432	0.01651	0.001925	G	A	0.7707	9.77237e-18	428272
WBLeanMass_PMID40968291	rs4377699	0.01651	0.001925	G	T	0.7707	9.77237e-18	428272
WBLeanMass_PMID40968291	rs2079209	0.01651	0.001925	G	A	0.7707	9.77237e-18	428272
WBLeanMass_PMID40968291	rs2079210	0.01652	0.001925	G	A	0.7707	9.54993e-18	428272
WBLeanMass_PMID40968291	rs2097797	-0.01675	0.00195	T	C	0.224	8.91251e-18	428272
WBLeanMass_PMID40968291	rs4705996	0.01652	0.001925	G	C	0.7707	9.33254e-18	428272
WBLeanMass_PMID40968291	rs4705997	0.01648	0.001925	A	C	0.7707	1.12202e-17	428272
WBLeanMass_PMID40968291	rs11454855	0.01658	0.00193	GT	G	0.7714	8.70964e-18	428272
WBLeanMass_PMID40968291	rs6877851	0.01654	0.001925	G	C	0.7707	8.70964e-18	428272
WBLeanMass_PMID40968291	rs10557484	0.01597	0.001986	C	CTCTG	0.7849	8.91251e-16	428272
WBLeanMass_PMID40968291	rs3059523	0.01643	0.001925	TGAGA	T	0.7708	1.41254e-17	428272
WBLeanMass_PMID40968291	rs4235804	0.01671	0.001928	G	C	0.7715	4.46684e-18	428272
WBLeanMass_PMID40968291	rs4705998	0.01714	0.001925	A	T	0.7616	5.37032e-19	428272
WBLeanMass_PMID40968291	rs4705883	0.01652	0.001925	C	T	0.7707	9.33254e-18	428272
WBLeanMass_PMID40968291	rs10068016	0.01652	0.001925	G	A	0.7707	9.12011e-18	428272
WBLeanMass_PMID40968291	rs6595989	0.01655	0.001925	C	T	0.7706	8.12831e-18	428272
WBLeanMass_PMID40968291	rs13355768	-0.01672	0.00195	T	C	0.224	1e-17	428272
WBLeanMass_PMID40968291	rs13355837	-0.01625	0.001939	T	C	0.2259	5.24807e-17	428272
WBLeanMass_PMID40968291	rs13355897	-0.01626	0.00194	A	G	0.2259	5.24807e-17	428272
WBLeanMass_PMID40968291	rs11744408	0.01341	0.00186	C	T	0.7363	5.7544e-13	428272
WBLeanMass_PMID40968291	rs971699	-0.01624	0.00194	G	A	0.2258	5.7544e-17	428272
WBLeanMass_PMID40968291	rs971700	-0.01673	0.001951	G	T	0.2237	1e-17	428272
WBLeanMass_PMID40968291	rs9791114	0.0164	0.001922	G	A	0.7608	1.44544e-17	428272
WBLeanMass_PMID40968291	rs973900	-0.01625	0.001939	A	C	0.2259	5.24807e-17	428272
WBLeanMass_PMID40968291	rs973901	-0.01625	0.001939	T	G	0.2259	5.24807e-17	428272
WBLeanMass_PMID40968291	rs3059525	-0.01652	0.001944	C	CAAAG	0.2254	1.94984e-17	428272
WBLeanMass_PMID40968291	rs10076495	-0.01672	0.00195	C	A	0.224	9.77237e-18	428272
WBLeanMass_PMID40968291	rs34382902	0.01348	0.001867	TA	T	0.7366	5.12861e-13	428272
WBLeanMass_PMID40968291	rs1468274	0.01343	0.001865	C	T	0.7338	5.88844e-13	428272
WBLeanMass_PMID40968291	rs4254896	-0.01628	0.001939	T	C	0.2259	4.7863e-17	428272
WBLeanMass_PMID40968291	rs1468275	-0.01627	0.001943	A	G	0.2254	5.62341e-17	428272
WBLeanMass_PMID40968291	rs1468276	-0.01652	0.001944	G	A	0.2253	1.94984e-17	428272
WBLeanMass_PMID40968291	rs1468277	-0.01627	0.001943	G	T	0.2254	5.62341e-17	428272
WBLeanMass_PMID40968291	rs12513465	-0.01627	0.001943	G	A	0.2254	5.62341e-17	428272
WBLeanMass_PMID40968291	rs12521372	-0.01626	0.00194	A	T	0.2259	5.12861e-17	428272
WBLeanMass_PMID40968291	rs11242059	-0.01627	0.00194	A	G	0.2259	5.12861e-17	428272
WBLeanMass_PMID40968291	rs11242060	-0.01627	0.00194	G	A	0.2259	5.01187e-17	428272
WBLeanMass_PMID40968291	rs11242061	-0.01627	0.00194	C	A	0.2259	5.12861e-17	428272
WBLeanMass_PMID40968291	rs12518138	0.0133	0.001862	C	T	0.7365	9.12011e-13	428272
WBLeanMass_PMID40968291	rs11242062	-0.01625	0.00194	T	C	0.2261	5.37032e-17	428272
WBLeanMass_PMID40968291	rs201798792	-0.01627	0.00194	G	T	0.2259	5.12861e-17	428272
WBLeanMass_PMID40968291	rs147329249	-0.01628	0.001941	C	A	0.2257	4.89779e-17	428272
WBLeanMass_PMID40968291	rs200046109	-0.01667	0.001954	C	CA	0.2235	1.44544e-17	428272
WBLeanMass_PMID40968291	rs7710241	-0.01682	0.002026	C	G	0.2088	1.02329e-16	428272
WBLeanMass_PMID40968291	rs7729909	-0.01682	0.002026	C	T	0.2088	1.02329e-16	428272
WBLeanMass_PMID40968291	rs7729913	-0.01683	0.002026	A	T	0.2088	1e-16	428272
WBLeanMass_PMID40968291	rs7709977	-0.01627	0.00194	T	A	0.2259	5.12861e-17	428272
WBLeanMass_PMID40968291	rs138327669	-0.01602	0.001955	C	G	0.224	2.51189e-16	428272
WBLeanMass_PMID40968291	rs7341050	-0.01629	0.001946	G	A	0.2249	5.88844e-17	428272
WBLeanMass_PMID40968291	rs7341051	-0.01721	0.002177	G	A	0.1824	2.69153e-15	428272
WBLeanMass_PMID40968291	rs7341053	-0.01655	0.001949	G	A	0.2236	2.04174e-17	428272
WBLeanMass_PMID40968291	rs10062904	-0.01625	0.00194	T	C	0.2259	5.62341e-17	428272
WBLeanMass_PMID40968291	rs4513689	-0.01624	0.00194	C	T	0.2259	5.88844e-17	428272
WBLeanMass_PMID40968291	rs4329015	-0.01682	0.001952	T	C	0.2237	6.76083e-18	428272
WBLeanMass_PMID40968291	rs4705999	0.01357	0.001866	A	G	0.7341	3.63078e-13	428272
WBLeanMass_PMID40968291	rs34082614	-0.0162	0.00194	A	AT	0.226	6.91831e-17	428272
WBLeanMass_PMID40968291	rs59886756	-0.01624	0.00194	T	C	0.226	5.7544e-17	428272
WBLeanMass_PMID40968291	rs141625007	-0.01624	0.00194	A	G	0.2259	5.88844e-17	428272
WBLeanMass_PMID40968291	rs28883137	-0.01674	0.001951	C	G	0.2239	9.33254e-18	428272
WBLeanMass_PMID40968291	rs28888740	-0.01626	0.00194	A	G	0.2259	5.12861e-17	428272
WBLeanMass_PMID40968291	rs28845849	-0.01674	0.001951	T	C	0.2239	9.33254e-18	428272
WBLeanMass_PMID40968291	rs3981332	-0.01627	0.00194	T	A	0.2259	5.01187e-17	428272
WBLeanMass_PMID40968291	rs3962196	-0.01627	0.00194	T	A	0.2259	5.01187e-17	428272
WBLeanMass_PMID40968291	rs371359159	-0.01624	0.00194	GCAAATGATGTAAAAGATTTCTATACTAAAAA	G	0.2259	5.7544e-17	428272
WBLeanMass_PMID40968291	rs10073197	-0.01673	0.00195	T	C	0.224	9.54993e-18	428272
WBLeanMass_PMID40968291	rs10073487	-0.01627	0.00194	A	G	0.2259	5.01187e-17	428272
WBLeanMass_PMID40968291	rs4706002	-0.01627	0.00194	T	C	0.2259	5.01187e-17	428272
WBLeanMass_PMID40968291	rs79115810	-0.01615	0.00194	G	A	0.2261	8.51138e-17	428272
WBLeanMass_PMID40968291	rs72801791	-0.01614	0.00194	C	T	0.2261	8.91251e-17	428272
WBLeanMass_PMID40968291	rs3981333	-0.01613	0.00194	T	A	0.2261	9.12011e-17	428272
WBLeanMass_PMID40968291	rs12514474	-0.01646	0.001952	T	A	0.2255	3.31131e-17	428272
WBLeanMass_PMID40968291	rs1363695	-0.01708	0.001958	T	C	0.2258	2.63027e-18	428272
WBLeanMass_PMID40968291	rs1363696	0.01387	0.00188	A	G	0.7336	1.58489e-13	428272
WBLeanMass_PMID40968291	rs113172796	-0.01622	0.002096	G	T	0.1875	1e-14	428272
WBLeanMass_PMID40968291	rs112482385	-0.01592	0.002089	A	C	0.1885	2.5704e-14	428272
WBLeanMass_PMID40968291	rs12522464	-0.0165	0.002102	T	C	0.1864	4.0738e-15	428272
WBLeanMass_PMID40968291	rs2107607	0.01256	0.00183	T	C	0.7149	6.91831e-12	428272
WBLeanMass_PMID40968291	rs57135834	-0.01552	0.001883	T	C	0.2503	1.69824e-16	428272
WBLeanMass_PMID40968291	rs113880625	-0.01477	0.002131	T	A	0.1788	4.0738e-12	428272
WBLeanMass_PMID40968291	rs78900198	-0.01305	0.002159	G	A	0.1714	1.48594e-09	428272
WBLeanMass_PMID40968291	rs72801798	-0.01327	0.00219	G	C	0.1647	1.34896e-09	428272
WBLeanMass_PMID40968291	rs115438469	-0.01321	0.002191	T	C	0.1645	1.64059e-09	428272
WBLeanMass_PMID40968291	rs111606862	-0.01312	0.002189	G	A	0.1648	2.04644e-09	428272
WBLeanMass_PMID40968291	rs7443930	0.01123	0.001884	C	T	0.7475	2.54097e-09	428272
WBLeanMass_PMID40968291	rs7447211	0.01097	0.001892	C	A	0.7442	6.66807e-09	428272
WBLeanMass_PMID40968291	rs72801800	-0.01313	0.002189	C	A	0.1648	1.99986e-09	428272
WBLeanMass_PMID40968291	rs111830467	-0.01304	0.002187	A	G	0.1659	2.46604e-09	428272
WBLeanMass_PMID40968291	rs115727191	-0.01302	0.002196	C	A	0.1639	3.04789e-09	428272
WBLeanMass_PMID40968291	rs116498758	-0.01297	0.002194	T	A	0.1642	3.40408e-09	428272
WBLeanMass_PMID40968291	rs112587605	-0.01311	0.002188	A	G	0.1648	2.0797e-09	428272
WBLeanMass_PMID40968291	rs75364724	-0.01312	0.002188	A	T	0.1648	2.01372e-09	428272
WBLeanMass_PMID40968291	rs12515311	-0.01312	0.002188	C	G	0.1648	2.03704e-09	428272
WBLeanMass_PMID40968291	rs72801801	-0.01317	0.00219	C	T	0.1645	1.81134e-09	428272
WBLeanMass_PMID40968291	rs72801802	-0.01328	0.002192	G	C	0.1644	1.38038e-09	428272
WBLeanMass_PMID40968291	rs148089330	-0.01313	0.002187	A	G	0.1649	1.97242e-09	428272
WBLeanMass_PMID40968291	rs6884859	-0.01428	0.001956	C	G	0.2238	2.88403e-13	428272
WBLeanMass_PMID40968291	rs35100814	-0.01319	0.002181	AT	A	0.1656	1.46218e-09	428272
WBLeanMass_PMID40968291	rs35145089	-0.01311	0.002187	T	TC	0.165	2.03236e-09	428272
WBLeanMass_PMID40968291	rs76967723	-0.01312	0.002187	G	A	0.1649	1.96789e-09	428272
WBLeanMass_PMID40968291	rs540772928	-0.01133	0.001853	C	CAAAAAAAAAAA	0.2622	9.68278e-10	428272
WBLeanMass_PMID40968291	rs72803704	-0.0131	0.002188	A	T	0.1649	2.10378e-09	428272
WBLeanMass_PMID40968291	rs12189333	-0.01313	0.002188	T	G	0.1649	1.97697e-09	428272
WBLeanMass_PMID40968291	rs12189345	-0.01317	0.00219	C	G	0.1646	1.79061e-09	428272
WBLeanMass_PMID40968291	rs72803705	-0.01312	0.002188	A	G	0.1649	2.00447e-09	428272
WBLeanMass_PMID40968291	rs4706004	-0.01423	0.001957	G	A	0.2241	3.54813e-13	428272
WBLeanMass_PMID40968291	rs57110408	-0.01319	0.00219	A	G	0.1646	1.71396e-09	428272
WBLeanMass_PMID40968291	rs11242065	-0.01317	0.002188	T	C	0.1649	1.7378e-09	428272
WBLeanMass_PMID40968291	rs11242066	-0.01313	0.002188	T	C	0.1649	1.96789e-09	428272
WBLeanMass_PMID40968291	rs12186618	-0.01313	0.002188	A	G	0.1649	1.94089e-09	428272
WBLeanMass_PMID40968291	rs72803706	-0.01313	0.002188	C	T	0.1649	1.96789e-09	428272
WBLeanMass_PMID40968291	rs72803707	-0.01251	0.002178	T	C	0.1675	9.14113e-09	428272
WBLeanMass_PMID40968291	rs12520054	-0.01313	0.002188	C	A	0.1649	1.97242e-09	428272
WBLeanMass_PMID40968291	rs77295509	-0.01313	0.002188	G	C	0.1649	1.97242e-09	428272
WBLeanMass_PMID40968291	rs72803708	-0.01301	0.002187	A	G	0.1652	2.71644e-09	428272
WBLeanMass_PMID40968291	rs72803709	-0.01313	0.002188	G	A	0.1649	1.94536e-09	428272
WBLeanMass_PMID40968291	rs72803710	-0.01306	0.002189	C	A	0.1646	2.44906e-09	428272
WBLeanMass_PMID40968291	rs74982125	-0.01312	0.002188	T	C	0.1649	1.99526e-09	428272
WBLeanMass_PMID40968291	rs72803711	-0.01313	0.002188	A	C	0.1649	1.97242e-09	428272
WBLeanMass_PMID40968291	rs7717181	-0.01317	0.002189	A	G	0.1646	1.81134e-09	428272
WBLeanMass_PMID40968291	rs72803712	-0.01313	0.002187	T	C	0.1649	1.96789e-09	428272
WBLeanMass_PMID40968291	rs61456530	-0.01313	0.002187	T	C	0.1649	1.96789e-09	428272
WBLeanMass_PMID40968291	rs59822532	-0.01313	0.002187	A	C	0.1649	1.96789e-09	428272
WBLeanMass_PMID40968291	rs72803713	-0.01313	0.002187	A	G	0.1649	1.96789e-09	428272
WBLeanMass_PMID40968291	rs59788557	-0.01313	0.002187	C	A	0.1649	1.96336e-09	428272
WBLeanMass_PMID40968291	rs142802728	-0.01292	0.002155	C	CA	0.1693	2.03236e-09	428272
WBLeanMass_PMID40968291	rs72803716	-0.01319	0.00219	G	A	0.1646	1.68655e-09	428272
WBLeanMass_PMID40968291	rs7732640	-0.0132	0.00219	A	G	0.1645	1.64816e-09	428272
WBLeanMass_PMID40968291	rs6595992	-0.01118	0.001883	C	T	0.2524	2.93765e-09	428272
WBLeanMass_PMID40968291	rs72803718	-0.01322	0.00219	T	C	0.1645	1.58489e-09	428272
WBLeanMass_PMID40968291	rs72803719	-0.01323	0.00219	T	C	0.1645	1.54525e-09	428272
WBLeanMass_PMID40968291	rs72803720	-0.01322	0.00219	T	C	0.1645	1.58125e-09	428272
WBLeanMass_PMID40968291	rs72803723	-0.01327	0.002206	G	C	0.163	1.81552e-09	428272
WBLeanMass_PMID40968291	rs79781981	-0.01323	0.002206	T	C	0.163	2.01372e-09	428272
WBLeanMass_PMID40968291	rs59692068	-0.01322	0.002193	T	C	0.1639	1.65577e-09	428272
WBLeanMass_PMID40968291	rs111476787	-0.01325	0.002192	C	G	0.164	1.49279e-09	428272
WBLeanMass_PMID40968291	rs2901009	-0.01094	0.001888	G	A	0.2547	6.93426e-09	428272
WBLeanMass_PMID40968291	rs9327587	-0.01124	0.001883	A	G	0.2518	2.44343e-09	428272
WBLeanMass_PMID40968291	rs2112622	-0.01322	0.002193	G	A	0.1639	1.63305e-09	428272
WBLeanMass_PMID40968291	rs4706005	-0.01124	0.001884	A	C	0.2516	2.37684e-09	428272
WBLeanMass_PMID40968291	rs4146618	-0.01122	0.001884	A	T	0.252	2.54683e-09	428272
WBLeanMass_PMID40968291	rs4146619	-0.0133	0.002191	G	A	0.1645	1.27644e-09	428272
WBLeanMass_PMID40968291	rs17621643	-0.0133	0.002192	T	C	0.1642	1.28529e-09	428272
WBLeanMass_PMID40968291	rs1422660	-0.01128	0.001883	T	C	0.2519	2.12814e-09	428272
WBLeanMass_PMID40968291	rs1422661	-0.01115	0.001884	G	T	0.2517	3.22107e-09	428272
WBLeanMass_PMID40968291	rs5871407	-0.01317	0.002191	T	TA	0.1641	1.86209e-09	428272
WBLeanMass_PMID40968291	rs13361165	-0.01107	0.001883	A	G	0.2519	4.19759e-09	428272
WBLeanMass_PMID40968291	rs7724066	-0.01106	0.001881	T	C	0.2489	4.1115e-09	428272
WBLeanMass_PMID40968291	rs1549209	-0.01115	0.001883	A	G	0.2518	3.1842e-09	428272
WBLeanMass_PMID40968291	rs1549231	-0.01308	0.002182	T	C	0.165	2.07014e-09	428272
WBLeanMass_PMID40968291	rs1549210	-0.01115	0.001883	A	G	0.2517	3.14775e-09	428272
WBLeanMass_PMID40968291	rs149447002	-0.01277	0.002074	A	AAG	0.2054	7.4131e-10	428272
WBLeanMass_PMID40968291	rs1549233	-0.01112	0.001883	C	A	0.252	3.50752e-09	428272
WBLeanMass_PMID40968291	rs12189297	-0.01325	0.002188	C	T	0.1644	1.40281e-09	428272
WBLeanMass_PMID40968291	rs72803728	-0.0131	0.002182	T	C	0.1651	1.93197e-09	428272
WBLeanMass_PMID40968291	rs12153520	-0.01325	0.002188	A	G	0.1644	1.38038e-09	428272
WBLeanMass_PMID40968291	rs6865988	-0.01113	0.001883	G	A	0.2517	3.34965e-09	428272
WBLeanMass_PMID40968291	rs80305406	-0.01308	0.002182	G	A	0.165	2.0797e-09	428272
WBLeanMass_PMID40968291	rs6595996	-0.01113	0.001883	G	T	0.2517	3.35738e-09	428272
WBLeanMass_PMID40968291	rs10078643	-0.01113	0.001883	T	C	0.2522	3.40408e-09	428272
WBLeanMass_PMID40968291	rs12518537	-0.01115	0.001883	G	A	0.2517	3.14051e-09	428272
WBLeanMass_PMID40968291	rs9327589	-0.01113	0.001883	A	G	0.2517	3.38065e-09	428272
WBLeanMass_PMID40968291	rs12186387	-0.01375	0.001967	T	C	0.2299	2.75423e-12	428272
WBLeanMass_PMID40968291	rs9327590	-0.01116	0.001883	C	T	0.2517	3.11889e-09	428272
WBLeanMass_PMID40968291	rs10065950	-0.01115	0.001883	G	A	0.2517	3.13329e-09	428272
WBLeanMass_PMID40968291	rs10051013	-0.01109	0.001883	T	C	0.2517	3.81066e-09	428272
WBLeanMass_PMID40968291	rs7728128	-0.01114	0.001883	G	A	0.2517	3.31131e-09	428272
WBLeanMass_PMID40968291	rs7728819	-0.0112	0.001883	C	G	0.2516	2.76058e-09	428272
WBLeanMass_PMID40968291	rs201854397	-0.01338	0.002202	C	CAG	0.1628	1.2331e-09	428272
WBLeanMass_PMID40968291	rs6595997	-0.01115	0.001883	T	C	0.2517	3.155e-09	428272
WBLeanMass_PMID40968291	rs6595998	-0.01098	0.00189	G	A	0.2547	6.20869e-09	428272
WBLeanMass_PMID40968291	rs6595999	-0.01121	0.001885	A	T	0.2516	2.7227e-09	428272
WBLeanMass_PMID40968291	rs7734024	-0.01111	0.001895	T	C	0.2496	4.62381e-09	428272
WBLeanMass_PMID40968291	rs7734410	-0.01113	0.001895	T	G	0.2495	4.2462e-09	428272
WBLeanMass_PMID40968291	rs7444474	-0.01118	0.001884	C	G	0.2515	2.97852e-09	428272
WBLeanMass_PMID40968291	rs7444522	-0.01118	0.001883	A	G	0.2516	2.90402e-09	428272
WBLeanMass_PMID40968291	rs10213933	-0.01118	0.001883	T	A	0.2516	2.90402e-09	428272
WBLeanMass_PMID40968291	rs10477726	-0.01115	0.001883	A	T	0.2517	3.16957e-09	428272
WBLeanMass_PMID40968291	rs142535352	-0.01318	0.002191	A	C	0.1642	1.79473e-09	428272
WBLeanMass_PMID40968291	rs10055776	-0.0112	0.001883	C	T	0.2516	2.75423e-09	428272
WBLeanMass_PMID40968291	rs150118102	-0.01324	0.002188	A	G	0.1644	1.45211e-09	428272
WBLeanMass_PMID40968291	rs10063016	-0.01116	0.001883	C	A	0.252	3.08319e-09	428272
WBLeanMass_PMID40968291	rs7445593	-0.01325	0.002184	T	C	0.1656	1.29718e-09	428272
WBLeanMass_PMID40968291	rs75060881	-0.01133	0.001883	T	C	0.2523	1.80717e-09	428272
WBLeanMass_PMID40968291	rs9764351	-0.01117	0.001883	G	A	0.2515	3.00608e-09	428272
WBLeanMass_PMID40968291	rs9763669	-0.01095	0.00189	G	T	0.2568	6.76083e-09	428272
WBLeanMass_PMID40968291	rs9800016	-0.01115	0.001891	G	T	0.2501	3.67282e-09	428272
WBLeanMass_PMID40968291	rs9799909	-0.01119	0.001884	A	C	0.2516	2.81838e-09	428272
WBLeanMass_PMID40968291	rs112203818	-0.01114	0.001885	T	C	0.2519	3.43558e-09	428272
WBLeanMass_PMID40968291	rs111236942	-0.01119	0.001884	G	A	0.2516	2.81838e-09	428272
WBLeanMass_PMID40968291	rs77789535	-0.01119	0.001884	G	A	0.2516	2.82488e-09	428272
WBLeanMass_PMID40968291	rs75922262	-0.01332	0.002189	T	A	0.1644	1.16681e-09	428272
WBLeanMass_PMID40968291	rs10036482	-0.01115	0.001883	A	G	0.2517	3.16228e-09	428272
WBLeanMass_PMID40968291	rs34390106	-0.01119	0.001884	CT	C	0.2518	2.87078e-09	428272
WBLeanMass_PMID40968291	rs2080973	-0.01117	0.001883	A	G	0.2517	3.04089e-09	428272
WBLeanMass_PMID40968291	rs9327591	-0.01116	0.001883	T	C	0.2517	3.09742e-09	428272
WBLeanMass_PMID40968291	rs1345700	-0.01122	0.001884	A	G	0.2516	2.57632e-09	428272
WBLeanMass_PMID40968291	rs3059553	-0.01126	0.001891	C	CAGTTA	0.2513	2.66686e-09	428272
WBLeanMass_PMID40968291	rs2419941	-0.01359	0.002094	A	G	0.2053	8.51138e-11	428272
WBLeanMass_PMID40968291	rs2419942	-0.01359	0.002094	A	C	0.2053	8.51138e-11	428272
WBLeanMass_PMID40968291	rs559452105	-0.01359	0.002094	T	TG	0.2053	8.51138e-11	428272
WBLeanMass_PMID40968291	rs530371132	-0.01359	0.002094	A	C	0.2053	8.51138e-11	428272
WBLeanMass_PMID40968291	rs10065059	-0.01115	0.001883	A	G	0.2517	3.16228e-09	428272
WBLeanMass_PMID40968291	rs17168327	-0.01117	0.001883	G	C	0.2517	2.98538e-09	428272
WBLeanMass_PMID40968291	rs2419944	-0.01331	0.002191	G	C	0.1643	1.22744e-09	428272
WBLeanMass_PMID40968291	rs5871410	-0.01096	0.001882	T	TC	0.2505	5.76766e-09	428272
WBLeanMass_PMID40968291	rs2901010	-0.01084	0.001882	G	A	0.2505	8.35603e-09	428272
WBLeanMass_PMID40968291	rs10037950	-0.01119	0.001883	A	G	0.2517	2.83139e-09	428272
WBLeanMass_PMID40968291	rs568014281	-0.0135	0.002173	CAA	C	0.1737	5.188e-10	428272
WBLeanMass_PMID40968291	rs986624	-0.01095	0.001882	C	T	0.251	5.90201e-09	428272
WBLeanMass_PMID40968291	rs11281680	-0.01114	0.001889	TTAAATAG	T	0.2509	3.66438e-09	428272
WBLeanMass_PMID40968291	rs7733977	-0.0126	0.002162	C	T	0.1684	5.50808e-09	428272
WBLeanMass_PMID40968291	rs17169131	-0.01441	0.001958	C	G	0.2208	1.86209e-13	428272
WBLeanMass_PMID40968291	rs72803736	-0.01466	0.001975	G	C	0.2182	1.12202e-13	428272
WBLeanMass_PMID40968291	rs72803737	-0.01469	0.001975	G	T	0.2181	1.02329e-13	428272
WBLeanMass_PMID40968291	rs142110096	-0.01422	0.002334	T	TATATCAG	0.1524	1.11686e-09	428272
WBLeanMass_PMID40968291	rs3891636	-0.01441	0.001958	C	T	0.2208	1.86209e-13	428272
WBLeanMass_PMID40968291	rs7720393	-0.01441	0.001958	A	G	0.2208	1.86209e-13	428272
WBLeanMass_PMID40968291	rs7724675	-0.01437	0.001958	A	G	0.2239	2.13796e-13	428272
WBLeanMass_PMID40968291	rs1422662	-0.01441	0.001958	G	A	0.2208	1.86209e-13	428272
WBLeanMass_PMID40968291	rs72803739	-0.01338	0.002191	A	T	0.1643	1.01859e-09	428272
WBLeanMass_PMID40968291	rs7736315	-0.01442	0.001958	A	G	0.2208	1.77828e-13	428272
WBLeanMass_PMID40968291	rs72803740	-0.01442	0.001958	G	T	0.2208	1.77828e-13	428272
WBLeanMass_PMID40968291	rs79227770	-0.01415	0.001961	C	T	0.2215	5.24807e-13	428272
WBLeanMass_PMID40968291	rs113536526	-0.01368	0.001979	C	CA	0.2185	4.7863e-12	428272
WBLeanMass_PMID40968291	rs72803741	-0.01442	0.001958	T	C	0.2208	1.8197e-13	428272
WBLeanMass_PMID40968291	rs769076138	-0.0147	0.002057	A	AAAG	0.204	8.70964e-13	428272
WBLeanMass_PMID40968291	rs200148803	-0.01644	0.002128	G	A	0.1912	1.09648e-14	428272
WBLeanMass_PMID40968291	rs6867286	-0.01443	0.001958	T	C	0.2208	1.7378e-13	428272
WBLeanMass_PMID40968291	rs1035416	-0.01443	0.001958	T	G	0.2208	1.7378e-13	428272
WBLeanMass_PMID40968291	rs1035417	-0.01464	0.001958	G	A	0.2204	7.58578e-14	428272
WBLeanMass_PMID40968291	rs12518619	-0.01475	0.001963	A	G	0.2174	5.62341e-14	428272
WBLeanMass_PMID40968291	rs1035440	-0.01348	0.001972	T	C	0.2173	8.12831e-12	428272
WBLeanMass_PMID40968291	rs72803743	-0.01371	0.001999	C	T	0.2097	6.91831e-12	428272
WBLeanMass_PMID40968291	rs7728773	-0.01396	0.001948	T	C	0.2239	7.58578e-13	428272
WBLeanMass_PMID40968291	rs72803745	-0.01365	0.001999	C	A	0.2097	8.31764e-12	428272
WBLeanMass_PMID40968291	rs75022193	-0.01367	0.001998	A	G	0.2096	7.94328e-12	428272
WBLeanMass_PMID40968291	rs2107511	-0.01386	0.001951	A	G	0.2218	1.20226e-12	428272
WBLeanMass_PMID40968291	rs112747141	-0.0136	0.001998	A	G	0.2096	1e-11	428272
WBLeanMass_PMID40968291	rs112578858	-0.014	0.001952	A	G	0.2216	7.58578e-13	428272
WBLeanMass_PMID40968291	rs34651124	0.01288	0.00217	A	G	0.1837	2.89068e-09	428272
WBLeanMass_PMID40968291	rs12187436	-0.01363	0.001998	C	T	0.2096	9.12011e-12	428272
WBLeanMass_PMID40968291	rs6874155	-0.01395	0.001949	C	T	0.223	8.12831e-13	428272
WBLeanMass_PMID40968291	rs112994727	-0.01358	0.001998	A	T	0.2095	1.09648e-11	428272
WBLeanMass_PMID40968291	rs76228271	-0.01356	0.001998	A	T	0.2095	1.14815e-11	428272
WBLeanMass_PMID40968291	rs113638951	-0.01356	0.001998	C	G	0.2095	1.14815e-11	428272
WBLeanMass_PMID40968291	rs9800001	-0.01406	0.00195	A	G	0.2226	5.62341e-13	428272
WBLeanMass_PMID40968291	rs4302580	-0.01355	0.001999	A	G	0.2095	1.20226e-11	428272
WBLeanMass_PMID40968291	rs58948358	-0.01356	0.001999	C	T	0.2095	1.1749e-11	428272
WBLeanMass_PMID40968291	rs77353720	-0.01353	0.001999	C	T	0.2094	1.28825e-11	428272
WBLeanMass_PMID40968291	rs7449123	-0.01353	0.001999	T	C	0.2094	1.28825e-11	428272
WBLeanMass_PMID40968291	rs61564241	-0.01403	0.001953	C	A	0.2212	6.76083e-13	428272
WBLeanMass_PMID40968291	rs112241559	-0.01402	0.001953	A	C	0.2212	7.07946e-13	428272
WBLeanMass_PMID40968291	rs57160828	-0.01352	0.001999	T	C	0.2094	1.34896e-11	428272
WBLeanMass_PMID40968291	rs6881342	-0.01393	0.001949	G	T	0.223	8.91251e-13	428272
WBLeanMass_PMID40968291	rs1833717	0.0184	0.002708	A	G	0.898	1.09648e-11	428272
WBLeanMass_PMID40968291	rs72803754	-0.01358	0.001999	C	T	0.2095	1.09648e-11	428272
WBLeanMass_PMID40968291	rs2551037	0.01482	0.002575	C	A	0.8866	8.62979e-09	428272
WBLeanMass_PMID40968291	rs3852209	-0.01352	0.002	T	C	0.2095	1.38038e-11	428272
WBLeanMass_PMID40968291	rs2551038	0.01492	0.002575	G	C	0.8867	6.87068e-09	428272
WBLeanMass_PMID40968291	rs72803756	-0.01353	0.001999	C	T	0.2094	1.31826e-11	428272
WBLeanMass_PMID40968291	rs2278058	-0.01356	0.002	C	G	0.2095	1.23027e-11	428272
WBLeanMass_PMID40968291	rs2526303	0.0135	0.001713	G	A	0.633	3.16228e-15	428272
WBLeanMass_PMID40968291	rs7734432	-0.01354	0.002001	T	G	0.2094	1.31826e-11	428272
WBLeanMass_PMID40968291	rs9687390	-0.01253	0.002019	C	G	0.203	5.54626e-10	428272
WBLeanMass_PMID40968291	rs9688036	-0.0124	0.002019	C	T	0.2031	8.07235e-10	428272
WBLeanMass_PMID40968291	rs75538313	-0.01282	0.002025	G	A	0.201	2.50035e-10	428272
WBLeanMass_PMID40968291	rs10070209	-0.0131	0.002025	T	C	0.2022	1e-10	428272
WBLeanMass_PMID40968291	rs12110203	-0.0128	0.002026	A	T	0.2009	2.62422e-10	428272
WBLeanMass_PMID40968291	rs6882231	-0.01241	0.002019	C	T	0.2031	7.90679e-10	428272
WBLeanMass_PMID40968291	rs6882713	-0.01254	0.002023	G	T	0.2026	5.61048e-10	428272
WBLeanMass_PMID40968291	rs6861126	-0.01254	0.002023	G	A	0.2025	5.82103e-10	428272
WBLeanMass_PMID40968291	rs72787016	-0.01275	0.002081	C	T	0.1895	9.03649e-10	428272
WBLeanMass_PMID40968291	rs2420147	0.01509	0.002143	T	C	0.8232	1.94984e-12	428272
WBLeanMass_PMID40968291	rs115053453	-0.0156	0.002219	G	A	0.1601	2.0893e-12	428272
WBLeanMass_PMID40968291	rs4706015	-0.01559	0.002218	C	G	0.1601	2.0893e-12	428272
WBLeanMass_PMID40968291	rs78135519	-0.0156	0.002217	C	G	0.1602	1.94984e-12	428272
WBLeanMass_PMID40968291	rs74657230	-0.01553	0.00222	A	C	0.1599	2.63027e-12	428272
WBLeanMass_PMID40968291	rs34237476	0.0125	0.002179	A	G	0.1853	9.50605e-09	428272
WBLeanMass_PMID40968291	rs2420148	-0.01401	0.001677	A	C	0.4038	6.60693e-17	428272
WBLeanMass_PMID40968291	rs184127512	0.09388	0.01582	T	A	0.003359	2.97852e-09	428272
WBLeanMass_PMID40968291	rs80311787	-0.01724	0.002237	T	C	0.1575	1.28825e-14	428272
WBLeanMass_PMID40968291	rs78623258	-0.01529	0.002096	G	A	0.1883	3.01995e-13	428272
WBLeanMass_PMID40968291	rs62391414	0.01407	0.001663	A	G	0.5717	2.75423e-17	428272
WBLeanMass_PMID40968291	rs6596011	0.01421	0.00168	T	C	0.6045	2.81838e-17	428272
WBLeanMass_PMID40968291	rs13175084	0.01388	0.001681	T	C	0.5963	1.51356e-16	428272
WBLeanMass_PMID40968291	rs2549012	0.01416	0.001664	A	C	0.5725	1.77828e-17	428272
WBLeanMass_PMID40968291	rs810078	0.01498	0.002098	G	A	0.8115	9.12011e-13	428272
WBLeanMass_PMID40968291	rs3756295	0.01367	0.00168	G	C	0.5955	3.98107e-16	428272
WBLeanMass_PMID40968291	rs1291602	0.01761	0.002237	C	T	0.8429	3.54813e-15	428272
WBLeanMass_PMID40968291	rs1291603	0.01379	0.0017	T	C	0.6247	5.01187e-16	428272
WBLeanMass_PMID40968291	rs31251	0.01455	0.001671	T	C	0.5752	3.01995e-18	428272
WBLeanMass_PMID40968291	rs3776019	-0.01675	0.002159	C	T	0.1743	8.31764e-15	428272
WBLeanMass_PMID40968291	rs11746464	0.01437	0.001679	G	T	0.5957	1.12202e-17	428272
WBLeanMass_PMID40968291	rs375309364	-0.03101	0.004893	T	A	0.03014	2.32809e-10	428272
WBLeanMass_PMID40968291	rs4706026	-0.01651	0.002179	A	G	0.1691	3.54813e-14	428272
WBLeanMass_PMID40968291	rs4705891	-0.01645	0.002202	A	G	0.1645	7.94328e-14	428272
WBLeanMass_PMID40968291	rs535875282	0.01159	0.00184	G	A	0.4019	2.92415e-10	428272
WBLeanMass_PMID40968291	rs530438681	0.01087	0.001797	CAA	C	0.6919	1.44544e-09	428272
WBLeanMass_PMID40968291	rs13157685	0.01423	0.001674	T	A	0.5953	1.90546e-17	428272
WBLeanMass_PMID40968291	rs12054732	-0.01596	0.002167	C	T	0.1702	1.8197e-13	428272
WBLeanMass_PMID40968291	rs152815	0.009854	0.0017	A	G	0.3784	6.82339e-09	428272
WBLeanMass_PMID40968291	rs32108	0.01443	0.001667	T	C	0.5802	4.7863e-18	428272
WBLeanMass_PMID40968291	rs78054759	-0.01665	0.002203	G	C	0.1647	4.0738e-14	428272
WBLeanMass_PMID40968291	rs4706034	0.01246	0.002064	A	G	0.1977	1.56315e-09	428272
WBLeanMass_PMID40968291	rs7702182	0.01437	0.001668	G	C	0.5854	6.91831e-18	428272
WBLeanMass_PMID40968291	rs11953786	0.01429	0.001669	T	A	0.5859	1.09648e-17	428272
WBLeanMass_PMID40968291	rs17616484	-0.01629	0.002173	G	A	0.1699	6.60693e-14	428272
WBLeanMass_PMID40968291	rs4492104	-0.0163	0.002175	C	G	0.1693	6.60693e-14	428272
WBLeanMass_PMID40968291	rs17616702	-0.01641	0.002183	T	C	0.1678	5.62341e-14	428272
WBLeanMass_PMID40968291	rs201641815	-0.02809	0.004588	GA	G	0.03342	9.1622e-10	428272
WBLeanMass_PMID40968291	rs4538604	0.01341	0.001673	A	G	0.5737	1.12202e-15	428272
WBLeanMass_PMID40968291	rs556343795	0.0915	0.01495	C	A	0.003612	9.22571e-10	428272
WBLeanMass_PMID40968291	rs115809048	-0.02894	0.004561	A	G	0.03374	2.2182e-10	428272
WBLeanMass_PMID40968291	rs10057128	0.01685	0.002224	G	T	0.8394	3.46737e-14	428272
WBLeanMass_PMID40968291	rs1355095	0.01645	0.002152	T	C	0.8265	2.0893e-14	428272
WBLeanMass_PMID40968291	rs2108450	0.01455	0.001669	G	T	0.585	2.81838e-18	428272
WBLeanMass_PMID40968291	rs72793255	-0.01719	0.002345	A	G	0.1421	2.29087e-13	428272
WBLeanMass_PMID40968291	rs75238641	-0.02808	0.004516	G	A	0.03363	5.05825e-10	428272
WBLeanMass_PMID40968291	rs370652	0.01607	0.002158	T	G	0.828	9.54993e-14	428272
WBLeanMass_PMID40968291	rs2240525	0.01384	0.001671	A	G	0.5822	1.20226e-16	428272
WBLeanMass_PMID40968291	rs13153324	0.01216	0.002039	T	C	0.1998	2.45471e-09	428272
WBLeanMass_PMID40968291	rs17132288	0.01068	0.001663	T	C	0.4226	1.35207e-10	428272
WBLeanMass_PMID40968291	rs10074490	0.01075	0.001666	T	C	0.4138	1.10408e-10	428272
WBLeanMass_PMID40968291	rs429918	-0.01431	0.002041	A	G	0.2073	2.34423e-12	428272
WBLeanMass_PMID40968291	rs7714191	0.01086	0.001668	C	G	0.4128	7.58578e-11	428272
WBLeanMass_PMID40968291	rs10040809	0.01048	0.001662	C	A	0.4238	2.83792e-10	428272
WBLeanMass_PMID40968291	rs4705908	0.01063	0.001667	A	G	0.4135	1.81552e-10	428272
WBLeanMass_PMID40968291	rs34656575	0.009801	0.001696	A	AC	0.3637	7.4817e-09	428272
WBLeanMass_PMID40968291	rs17674015	0.009865	0.001695	A	C	0.3638	5.8479e-09	428272
WBLeanMass_PMID40968291	rs2069803	0.009687	0.001658	C	T	0.422	5.12861e-09	428272
WBLeanMass_PMID40968291	rs721121	0.009799	0.001652	G	T	0.429	2.98538e-09	428272
WBLeanMass_PMID40968291	rs4705916	0.009816	0.001661	A	C	0.4229	3.41193e-09	428272
WBLeanMass_PMID40968291	rs2069614	0.009546	0.001651	C	T	0.4334	7.44732e-09	428272
WBLeanMass_PMID40968291	rs2069616	0.009533	0.001651	G	A	0.4336	7.67361e-09	428272
WBLeanMass_PMID40968291	rs7721882	0.009748	0.001657	G	A	0.4258	4.01791e-09	428272
WBLeanMass_PMID40968291	rs3864277	0.009631	0.001661	A	G	0.4237	6.69885e-09	428272
WBLeanMass_PMID40968291	rs6898270	0.009855	0.001657	T	C	0.4256	2.71019e-09	428272
WBLeanMass_PMID40968291	rs27437	0.009604	0.00166	G	A	0.4649	7.17794e-09	428272
WBLeanMass_PMID40968291	rs247008	0.01357	0.001734	G	A	0.6657	5.01187e-15	428272
WBLeanMass_PMID40968291	rs13162424	-0.01365	0.002369	C	A	0.1378	8.26038e-09	428272
WBLeanMass_PMID40968291	rs4705849	0.01216	0.00165	A	T	0.4512	1.69824e-13	428272
WBLeanMass_PMID40968291	rs72793278	0.01218	0.00165	A	C	0.451	1.54882e-13	428272
WBLeanMass_PMID40968291	rs4705926	0.01217	0.00165	T	C	0.451	1.62181e-13	428272
WBLeanMass_PMID40968291	rs154487	0.01427	0.002062	T	C	0.8079	4.57088e-12	428272
WBLeanMass_PMID40968291	rs72793280	0.01244	0.001653	T	C	0.4479	5.24807e-14	428272
WBLeanMass_PMID40968291	rs113823725	0.01226	0.00165	G	C	0.4505	1.09648e-13	428272
WBLeanMass_PMID40968291	rs157577	0.01603	0.001808	C	G	0.7177	7.58578e-19	428272
WBLeanMass_PMID40968291	rs111547866	0.01232	0.001657	T	C	0.4481	1.02329e-13	428272
WBLeanMass_PMID40968291	rs112688207	0.0123	0.001657	T	C	0.448	1.14815e-13	428272
WBLeanMass_PMID40968291	rs72793283	0.01215	0.00165	A	G	0.4502	1.77828e-13	428272
WBLeanMass_PMID40968291	rs11955347	0.0121	0.00165	A	G	0.4503	2.23872e-13	428272
WBLeanMass_PMID40968291	rs10058655	0.01201	0.001647	T	A	0.4505	3.0903e-13	428272
WBLeanMass_PMID40968291	rs2089855	0.012	0.001649	G	A	0.4486	3.38844e-13	428272
WBLeanMass_PMID40968291	rs12521097	0.01099	0.001635	A	G	0.469	1.8197e-11	428272
WBLeanMass_PMID40968291	rs6863213	0.01216	0.001649	T	C	0.4479	1.62181e-13	428272
WBLeanMass_PMID40968291	rs11949055	0.01211	0.001646	C	T	0.4489	1.90546e-13	428272
WBLeanMass_PMID40968291	rs4705928	0.01201	0.001643	T	C	0.4501	2.63027e-13	428272
WBLeanMass_PMID40968291	rs532942966	-0.1188	0.01984	C	T	0.001897	2.13304e-09	428272
WBLeanMass_PMID40968291	rs3844312	0.01215	0.001646	T	C	0.4489	1.54882e-13	428272
WBLeanMass_PMID40968291	rs7701414	0.012	0.001642	G	A	0.4504	2.69153e-13	428272
WBLeanMass_PMID40968291	rs4594848	0.01225	0.001647	A	C	0.4486	1.02329e-13	428272
WBLeanMass_PMID40968291	rs7727038	0.01095	0.001637	T	C	0.5511	2.18776e-11	428272
WBLeanMass_PMID40968291	rs17516457	0.009687	0.00167	C	T	0.4071	6.65273e-09	428272
WBLeanMass_PMID40968291	rs7727544	0.0109	0.001637	T	C	0.551	2.81838e-11	428272
WBLeanMass_PMID40968291	rs112537099	0.01194	0.001643	G	C	0.4508	3.54813e-13	428272
WBLeanMass_PMID40968291	rs7720230	0.01195	0.001644	G	T	0.4504	3.54813e-13	428272
WBLeanMass_PMID40968291	rs10076701	0.01075	0.001637	C	T	0.5514	5.01187e-11	428272
WBLeanMass_PMID40968291	rs7735891	0.01207	0.001644	T	C	0.4523	2.04174e-13	428272
WBLeanMass_PMID40968291	rs10463892	0.01136	0.001641	C	T	0.559	4.57088e-12	428272
WBLeanMass_PMID40968291	rs55633655	0.01147	0.001642	G	T	0.559	2.75423e-12	428272
WBLeanMass_PMID40968291	rs13357280	0.01204	0.001644	G	A	0.4521	2.34423e-13	428272
WBLeanMass_PMID40968291	rs58835386	0.01135	0.001643	G	A	0.5583	4.89779e-12	428272
WBLeanMass_PMID40968291	rs7736102	0.01135	0.001643	A	G	0.5584	4.7863e-12	428272
WBLeanMass_PMID40968291	rs6897575	0.01134	0.001643	T	C	0.5584	5.12861e-12	428272
WBLeanMass_PMID40968291	rs55722650	0.01002	0.001671	T	C	0.4091	2.03236e-09	428272
WBLeanMass_PMID40968291	rs10479000	0.01215	0.001644	C	T	0.4522	1.47911e-13	428272
WBLeanMass_PMID40968291	rs157573	0.01247	0.002062	C	A	0.8034	1.49279e-09	428272
WBLeanMass_PMID40968291	rs7705189	0.01232	0.001646	G	A	0.4579	7.24436e-14	428272
WBLeanMass_PMID40968291	rs2667735	0.01331	0.002308	G	A	0.8548	8.01678e-09	428272
WBLeanMass_PMID40968291	rs35260072	0.01044	0.001673	C	A	0.4203	4.35512e-10	428272
WBLeanMass_PMID40968291	rs419291	0.01248	0.001693	C	T	0.6296	1.69824e-13	428272
WBLeanMass_PMID40968291	rs72795121	0.01268	0.001656	A	T	0.4606	1.86209e-14	428272
WBLeanMass_PMID40968291	rs270613	0.01172	0.001682	G	A	0.6219	3.23594e-12	428272
WBLeanMass_PMID40968291	rs270607	0.01038	0.001761	G	A	0.6931	3.75837e-09	428272
WBLeanMass_PMID40968291	rs270605	0.0117	0.001673	T	C	0.622	2.75423e-12	428272
WBLeanMass_PMID40968291	rs11950562	0.0126	0.001639	C	A	0.4656	1.47911e-14	428272
WBLeanMass_PMID40968291	rs272842	0.0117	0.001673	G	A	0.6219	2.75423e-12	428272
WBLeanMass_PMID40968291	rs270602	0.01256	0.001683	C	T	0.6302	8.51138e-14	428272
WBLeanMass_PMID40968291	rs273914	0.01172	0.001673	T	A	0.622	2.45471e-12	428272
WBLeanMass_PMID40968291	rs273913	0.01201	0.001677	C	T	0.6241	8.12831e-13	428272
WBLeanMass_PMID40968291	rs272894	0.0117	0.001673	T	C	0.622	2.63027e-12	428272
WBLeanMass_PMID40968291	rs272893	0.01266	0.001683	C	T	0.6301	5.37032e-14	428272
WBLeanMass_PMID40968291	rs538021413	0.0134	0.001715	T	TTATATA	0.6252	5.62341e-15	428272
WBLeanMass_PMID40968291	rs199537349	0.01137	0.001762	C	T	0.4601	1.08643e-10	428272
WBLeanMass_PMID40968291	rs200800380	0.01246	0.001762	C	T	0.5384	1.51356e-12	428272
WBLeanMass_PMID40968291	rs56083751	0.01256	0.001643	A	T	0.4636	2.13796e-14	428272
WBLeanMass_PMID40968291	rs272889	0.01254	0.001683	G	A	0.6299	9.33254e-14	428272
WBLeanMass_PMID40968291	rs272886	0.01176	0.001673	C	T	0.622	2.04174e-12	428272
WBLeanMass_PMID40968291	rs272885	0.01021	0.001781	G	A	0.7037	9.977e-09	428272
WBLeanMass_PMID40968291	rs272884	0.01172	0.001673	C	G	0.6219	2.39883e-12	428272
WBLeanMass_PMID40968291	rs272881	0.01173	0.001673	A	G	0.6219	2.29087e-12	428272
WBLeanMass_PMID40968291	rs149218	0.01259	0.001683	T	C	0.6301	7.24436e-14	428272
WBLeanMass_PMID40968291	rs272879	0.01169	0.001672	G	C	0.6217	2.75423e-12	428272
WBLeanMass_PMID40968291	rs56399423	0.0104	0.001663	C	T	0.4212	4.01791e-10	428272
WBLeanMass_PMID40968291	rs3991391	0.01171	0.001673	G	GCCTA	0.6219	2.5704e-12	428272
WBLeanMass_PMID40968291	rs272877	0.01024	0.00178	G	A	0.7035	8.66962e-09	428272
WBLeanMass_PMID40968291	rs272875	0.01175	0.001671	C	T	0.6208	2.04174e-12	428272
WBLeanMass_PMID40968291	rs272874	0.01256	0.001683	T	C	0.6301	8.31764e-14	428272
WBLeanMass_PMID40968291	rs1050152	0.01038	0.001664	T	C	0.4205	4.38531e-10	428272
WBLeanMass_PMID40968291	rs272871	0.01256	0.001683	G	T	0.6302	8.31764e-14	428272
WBLeanMass_PMID40968291	rs11242109	0.01268	0.001635	T	G	0.47	8.91251e-15	428272
WBLeanMass_PMID40968291	rs10075801	0.01244	0.001664	G	A	0.4732	7.76247e-14	428272
WBLeanMass_PMID40968291	rs272869	0.01255	0.001683	G	A	0.6302	8.70964e-14	428272
WBLeanMass_PMID40968291	rs4705933	0.01172	0.001673	A	G	0.622	2.39883e-12	428272
WBLeanMass_PMID40968291	rs272867	0.01172	0.001673	A	G	0.622	2.39883e-12	428272
WBLeanMass_PMID40968291	rs272866	0.01164	0.001674	A	G	0.6221	3.54813e-12	428272
WBLeanMass_PMID40968291	rs272865	0.01172	0.001673	A	T	0.622	2.39883e-12	428272
WBLeanMass_PMID40968291	rs272863	0.01013	0.001732	A	G	0.5435	4.96592e-09	428272
WBLeanMass_PMID40968291	rs272860	0.01171	0.001673	G	C	0.622	2.51189e-12	428272
WBLeanMass_PMID40968291	rs272857	0.01255	0.001683	A	G	0.6302	8.70964e-14	428272
WBLeanMass_PMID40968291	rs10058074	0.01258	0.001648	A	G	0.4604	2.34423e-14	428272
WBLeanMass_PMID40968291	rs272852	0.01169	0.001673	A	G	0.6219	2.75423e-12	428272
WBLeanMass_PMID40968291	rs272849	0.01245	0.001682	G	A	0.6295	1.34896e-13	428272
WBLeanMass_PMID40968291	rs36072035	0.01155	0.001675	T	TA	0.623	5.37032e-12	428272
WBLeanMass_PMID40968291	rs273902	0.01247	0.001682	A	G	0.6296	1.23027e-13	428272
WBLeanMass_PMID40968291	rs183894	0.01247	0.001682	C	T	0.6296	1.20226e-13	428272
WBLeanMass_PMID40968291	rs4705938	0.01255	0.001643	C	T	0.4636	2.13796e-14	428272
WBLeanMass_PMID40968291	rs273900	0.01174	0.001673	A	G	0.6219	2.23872e-12	428272
WBLeanMass_PMID40968291	rs273897	0.01247	0.001682	T	C	0.6296	1.20226e-13	428272
WBLeanMass_PMID40968291	rs274546	0.01245	0.001682	G	A	0.6295	1.31826e-13	428272
WBLeanMass_PMID40968291	rs367805	0.01038	0.001761	C	T	0.6927	3.68978e-09	428272
WBLeanMass_PMID40968291	rs441969	0.01169	0.001677	A	G	0.6256	3.16228e-12	428272
WBLeanMass_PMID40968291	rs2631370	-0.01166	0.001673	C	T	0.3781	3.0903e-12	428272
WBLeanMass_PMID40968291	rs2631367	-0.01278	0.001634	G	C	0.5293	5.24807e-15	428272
WBLeanMass_PMID40968291	rs2631365	-0.01175	0.001672	C	T	0.3784	2.13796e-12	428272
WBLeanMass_PMID40968291	rs2569266	-0.01177	0.001674	C	T	0.3765	2.0893e-12	428272
WBLeanMass_PMID40968291	rs2631363	-0.01255	0.001683	G	A	0.3689	9.12011e-14	428272
WBLeanMass_PMID40968291	rs2631362	-0.01023	0.001783	G	A	0.2959	9.46237e-09	428272
WBLeanMass_PMID40968291	rs2631361	-0.01255	0.001683	A	C	0.3689	9.12011e-14	428272
WBLeanMass_PMID40968291	rs2631360	-0.01277	0.001633	A	G	0.5274	5.49541e-15	428272
WBLeanMass_PMID40968291	rs2631359	-0.01024	0.001783	T	C	0.2959	9.37562e-09	428272
WBLeanMass_PMID40968291	rs671473	-0.01024	0.001783	A	C	0.2959	9.14113e-09	428272
WBLeanMass_PMID40968291	rs10060615	0.01255	0.001649	C	T	0.4622	2.75423e-14	428272
WBLeanMass_PMID40968291	rs112838960	-0.01282	0.001635	TAATA	T	0.5266	4.57088e-15	428272
WBLeanMass_PMID40968291	rs611084	-0.01255	0.001683	C	A	0.3689	9.12011e-14	428272
WBLeanMass_PMID40968291	rs610735	-0.01255	0.001683	C	T	0.3689	9.12011e-14	428272
WBLeanMass_PMID40968291	rs582490	-0.01024	0.001783	A	G	0.2959	9.24698e-09	428272
WBLeanMass_PMID40968291	rs581968	-0.01024	0.001783	A	G	0.2959	9.28966e-09	428272
WBLeanMass_PMID40968291	rs200838	-0.01279	0.001633	C	A	0.5275	4.89779e-15	428272
WBLeanMass_PMID40968291	rs34965096	-0.01027	0.001785	C	CAAA	0.2971	8.77001e-09	428272
WBLeanMass_PMID40968291	rs274571	-0.01023	0.001783	G	A	0.2959	9.57194e-09	428272
WBLeanMass_PMID40968291	rs274570	-0.01022	0.001783	T	C	0.2959	9.977e-09	428272
WBLeanMass_PMID40968291	rs35785385	-0.01257	0.001683	G	GTT	0.3691	8.31764e-14	428272
WBLeanMass_PMID40968291	rs274568	-0.01175	0.001674	T	C	0.3766	2.23872e-12	428272
WBLeanMass_PMID40968291	rs274567	-0.01252	0.001683	T	C	0.3689	1.02329e-13	428272
WBLeanMass_PMID40968291	rs274566	-0.01173	0.001674	G	A	0.3766	2.39883e-12	428272
WBLeanMass_PMID40968291	rs274565	-0.01172	0.001674	C	G	0.3766	2.51189e-12	428272
WBLeanMass_PMID40968291	rs2516788	-0.01247	0.001685	C	G	0.3682	1.34896e-13	428272
WBLeanMass_PMID40968291	rs17622208	0.01245	0.001643	A	G	0.4648	3.46737e-14	428272
WBLeanMass_PMID40968291	rs187704835	-0.1218	0.02029	T	C	0.001952	1.95884e-09	428272
WBLeanMass_PMID40968291	rs274563	-0.01244	0.001685	A	C	0.3682	1.54882e-13	428272
WBLeanMass_PMID40968291	rs274562	-0.0125	0.001683	C	G	0.3689	1.09648e-13	428272
WBLeanMass_PMID40968291	rs274561	-0.01248	0.001685	A	C	0.3682	1.31826e-13	428272
WBLeanMass_PMID40968291	rs274560	-0.01254	0.001683	C	T	0.3689	9.33254e-14	428272
WBLeanMass_PMID40968291	rs274559	-0.01173	0.001674	G	A	0.3765	2.45471e-12	428272
WBLeanMass_PMID40968291	rs274558	-0.01185	0.001674	G	A	0.3772	1.47911e-12	428272
WBLeanMass_PMID40968291	rs274557	-0.01183	0.001674	C	T	0.3766	1.58489e-12	428272
WBLeanMass_PMID40968291	rs274555	-0.01323	0.001667	T	C	0.4061	2.0893e-15	428272
WBLeanMass_PMID40968291	rs2073643	0.009439	0.001635	C	T	0.539	7.76247e-09	428272
WBLeanMass_PMID40968291	rs2073644	0.009592	0.001636	A	T	0.5385	4.52898e-09	428272
WBLeanMass_PMID40968291	rs10586626	-0.01362	0.001873	A	AAAG	0.2602	3.54813e-13	428272
WBLeanMass_PMID40968291	rs13164856	-0.01226	0.001795	C	T	0.2911	8.51138e-12	428272
WBLeanMass_PMID40968291	rs10072700	-0.01308	0.001829	C	A	0.273	8.70964e-13	428272
WBLeanMass_PMID40968291	rs10035166	-0.01325	0.001828	C	T	0.2736	4.2658e-13	428272
WBLeanMass_PMID40968291	rs329115	-0.01035	0.001805	C	T	0.2793	9.7949e-09	428272
WBLeanMass_PMID40968291	rs329118	-0.01113	0.001645	T	C	0.4171	1.34896e-11	428272
WBLeanMass_PMID40968291	rs329120	-0.01115	0.001645	T	C	0.4173	1.25893e-11	428272
WBLeanMass_PMID40968291	rs329122	-0.01108	0.001645	A	G	0.4192	1.58489e-11	428272
WBLeanMass_PMID40968291	rs329124	-0.01119	0.001645	G	A	0.4204	1.04713e-11	428272
WBLeanMass_PMID40968291	rs537930	-0.01096	0.001865	T	G	0.2587	4.19759e-09	428272
WBLeanMass_PMID40968291	rs31210	-0.01262	0.001874	A	G	0.2527	1.65959e-11	428272
WBLeanMass_PMID40968291	rs31211	-0.01246	0.001864	A	G	0.2534	2.34423e-11	428272
WBLeanMass_PMID40968291	rs39599	-0.01242	0.00187	T	C	0.2515	3.0903e-11	428272
WBLeanMass_PMID40968291	rs479632	-0.01243	0.00187	G	C	0.2515	2.95121e-11	428272
WBLeanMass_PMID40968291	rs12520136	-0.0126	0.001876	A	C	0.25	1.90546e-11	428272
WBLeanMass_PMID40968291	rs31198	-0.0125	0.001868	C	T	0.2521	2.13796e-11	428272
WBLeanMass_PMID40968291	rs4976261	-0.01269	0.001877	C	G	0.2499	1.41254e-11	428272
WBLeanMass_PMID40968291	rs4246778	0.009524	0.001646	A	G	0.5775	7.14496e-09	428272
WBLeanMass_PMID40968291	rs1025261	-0.01033	0.001785	C	T	0.7104	7.12853e-09	428272
WBLeanMass_PMID40968291	rs1016344	-0.009609	0.001668	A	G	0.6117	8.29851e-09	428272
WBLeanMass_PMID40968291	rs1346440	-0.01056	0.001642	T	C	0.4297	1.2735e-10	428272
WBLeanMass_PMID40968291	rs890731	-0.01066	0.001643	G	T	0.44	8.51138e-11	428272
WBLeanMass_PMID40968291	rs6861510	-0.01154	0.001651	A	G	0.4254	2.75423e-12	428272
WBLeanMass_PMID40968291	rs1019736	-0.009821	0.00167	G	T	0.621	4.10204e-09	428272
WBLeanMass_PMID40968291	rs7708460	-0.01089	0.001644	A	G	0.4342	3.54813e-11	428272
WBLeanMass_PMID40968291	rs6873027	-0.01007	0.001676	G	C	0.6216	1.89671e-09	428272
WBLeanMass_PMID40968291	rs12659621	-0.01074	0.001649	A	G	0.4364	7.24436e-11	428272
WBLeanMass_PMID40968291	rs1650464	-0.01037	0.001667	C	T	0.6018	5.04661e-10	428272
WBLeanMass_PMID40968291	rs614929	-0.0113	0.001664	C	T	0.6057	1.12202e-11	428272
WBLeanMass_PMID40968291	rs2019790	-0.01161	0.001628	G	A	0.4911	1e-12	428272
WBLeanMass_PMID40968291	rs590810	-0.01123	0.001658	A	G	0.6022	1.28825e-11	428272
WBLeanMass_PMID40968291	rs644034	-0.01277	0.001646	A	G	0.5748	8.51138e-15	428272
WBLeanMass_PMID40968291	rs11242236	-0.01374	0.001635	A	G	0.452	4.46684e-17	428272
WBLeanMass_PMID40968291	rs4976250	-0.01161	0.00163	G	A	0.49	1.04713e-12	428272
WBLeanMass_PMID40968291	rs1834902	-0.01087	0.001664	G	A	0.6035	6.45654e-11	428272
WBLeanMass_PMID40968291	rs13188621	-0.01132	0.001629	C	T	0.4911	3.63078e-12	428272
WBLeanMass_PMID40968291	rs1834903	-0.01241	0.001644	T	C	0.568	4.36516e-14	428272
WBLeanMass_PMID40968291	rs595943	-0.01066	0.001663	T	C	0.5993	1.48594e-10	428272
WBLeanMass_PMID40968291	rs11242237	-0.01132	0.001629	A	C	0.4816	3.71535e-12	428272
WBLeanMass_PMID40968291	rs35008158	-0.01192	0.001628	A	AG	0.5026	2.39883e-13	428272
WBLeanMass_PMID40968291	rs1650465	-0.01155	0.001632	A	G	0.5451	1.47911e-12	428272
WBLeanMass_PMID40968291	rs11242238	-0.01042	0.001626	T	G	0.5068	1.51356e-10	428272
WBLeanMass_PMID40968291	rs609385	-0.01219	0.001636	T	C	0.4359	9.12011e-14	428272
WBLeanMass_PMID40968291	rs621583	-0.01072	0.001639	T	C	0.5347	6.16595e-11	428272
WBLeanMass_PMID40968291	rs667668	-0.01269	0.001638	A	G	0.4359	9.54993e-15	428272
WBLeanMass_PMID40968291	rs11242239	-0.01046	0.001665	T	C	0.3826	3.25087e-10	428272
WBLeanMass_PMID40968291	rs12656492	0.01084	0.001852	A	G	0.2604	4.74242e-09	428272
WBLeanMass_PMID40968291	rs74458490	0.01514	0.002478	C	T	0.1223	9.86279e-10	428272
WBLeanMass_PMID40968291	rs34470928	0.01494	0.001983	T	C	0.2127	4.89779e-14	428272
WBLeanMass_PMID40968291	rs199881630	0.01728	0.002491	C	T	0.1407	3.98107e-12	428272
WBLeanMass_PMID40968291	rs7734861	-0.01236	0.002147	T	C	0.1739	8.70964e-09	428272
WBLeanMass_PMID40968291	rs78139910	0.01423	0.002439	T	C	0.1339	5.42001e-09	428272
WBLeanMass_PMID40968291	rs10038448	-0.01435	0.001947	C	G	0.7757	1.7378e-13	428272
WBLeanMass_PMID40968291	rs116824387	-0.0126	0.002152	C	T	0.1757	4.73151e-09	428272
WBLeanMass_PMID40968291	rs4552586	-0.01451	0.002024	A	T	0.7301	7.58578e-13	428272
WBLeanMass_PMID40968291	rs4835672	0.01443	0.00195	C	T	0.2236	1.34896e-13	428272
WBLeanMass_PMID40968291	rs10038719	-0.01477	0.001978	T	G	0.7856	8.12831e-14	428272
WBLeanMass_PMID40968291	rs7735408	-0.01505	0.00196	A	G	0.7796	1.58489e-14	428272
WBLeanMass_PMID40968291	rs33967909	0.01608	0.001978	A	G	0.2145	4.2658e-16	428272
WBLeanMass_PMID40968291	rs12055045	0.01623	0.002012	T	C	0.2052	7.24436e-16	428272
WBLeanMass_PMID40968291	rs6874130	0.01513	0.001978	C	G	0.2147	2.04174e-14	428272
WBLeanMass_PMID40968291	rs4457069	0.01486	0.001973	G	A	0.2163	5.12861e-14	428272
WBLeanMass_PMID40968291	rs6879552	0.0143	0.001984	A	G	0.2125	5.7544e-13	428272
WBLeanMass_PMID40968291	rs34509336	0.0128	0.001867	T	C	0.2534	7.07946e-12	428272
WBLeanMass_PMID40968291	rs34801052	0.01286	0.001861	T	C	0.2544	4.89779e-12	428272
WBLeanMass_PMID40968291	rs68158196	0.01295	0.001861	G	A	0.2551	3.38844e-12	428272
WBLeanMass_PMID40968291	rs4522986	-0.01031	0.001649	T	G	0.5699	4.05509e-10	428272
WBLeanMass_PMID40968291	rs6596428	-0.01031	0.001649	T	C	0.5699	4.02717e-10	428272
WBLeanMass_PMID40968291	rs17171794	0.01282	0.001864	A	C	0.2527	6.16595e-12	428272
WBLeanMass_PMID40968291	rs4835676	-0.01037	0.001647	T	C	0.5709	2.98538e-10	428272
WBLeanMass_PMID40968291	rs4835774	0.01283	0.00186	C	T	0.2543	5.37032e-12	428272
WBLeanMass_PMID40968291	rs7723158	-0.0104	0.001648	T	C	0.5707	2.71644e-10	428272
WBLeanMass_PMID40968291	rs12519407	0.0125	0.001856	C	A	0.256	1.65959e-11	428272
WBLeanMass_PMID40968291	rs11567976	-0.01016	0.001647	T	C	0.569	6.77642e-10	428272
WBLeanMass_PMID40968291	rs12514117	-0.01036	0.001648	T	C	0.5707	3.1842e-10	428272
WBLeanMass_PMID40968291	rs35859846	-0.0104	0.001648	G	C	0.5707	2.70396e-10	428272
WBLeanMass_PMID40968291	rs7443648	-0.01005	0.001656	C	A	0.5636	1.27938e-09	428272
WBLeanMass_PMID40968291	rs7715815	-0.01041	0.001648	T	C	0.5707	2.68534e-10	428272
WBLeanMass_PMID40968291	rs3734165	-0.01041	0.001648	C	T	0.5707	2.64241e-10	428272
WBLeanMass_PMID40968291	rs12187949	0.01291	0.001859	T	C	0.2553	3.71535e-12	428272
WBLeanMass_PMID40968291	rs3734166	0.01292	0.001858	A	G	0.2556	3.54813e-12	428272
WBLeanMass_PMID40968291	rs3734167	0.01293	0.001858	G	C	0.2553	3.46737e-12	428272
WBLeanMass_PMID40968291	rs6596431	0.01289	0.001858	A	G	0.2555	4.0738e-12	428272
WBLeanMass_PMID40968291	rs4835777	0.01747	0.00213	A	G	0.175	2.34423e-16	428272
WBLeanMass_PMID40968291	rs4835778	0.01741	0.002131	G	A	0.1747	3.0903e-16	428272
WBLeanMass_PMID40968291	rs3756761	0.01746	0.002131	A	G	0.1747	2.5704e-16	428272
WBLeanMass_PMID40968291	rs3756764	0.01746	0.002131	G	C	0.1747	2.5704e-16	428272
WBLeanMass_PMID40968291	rs2286060	0.01715	0.002132	A	C	0.1746	8.70964e-16	428272
WBLeanMass_PMID40968291	rs76484728	0.01727	0.002133	G	A	0.1743	5.62341e-16	428272
WBLeanMass_PMID40968291	rs740074	0.01726	0.002131	T	C	0.1747	5.49541e-16	428272
WBLeanMass_PMID40968291	rs1052648	0.01727	0.002144	A	G	0.172	7.94328e-16	428272
WBLeanMass_PMID40968291	rs3734168	0.01727	0.002145	A	C	0.1725	8.12831e-16	428272
WBLeanMass_PMID40968291	rs17171808	0.01724	0.002131	G	A	0.1746	6.0256e-16	428272
WBLeanMass_PMID40968291	rs73255864	0.01711	0.002129	G	A	0.1751	9.12011e-16	428272
WBLeanMass_PMID40968291	rs7730416	0.0171	0.002128	T	A	0.1751	9.54993e-16	428272
WBLeanMass_PMID40968291	rs11949335	0.01711	0.002129	G	A	0.1748	9.33254e-16	428272
WBLeanMass_PMID40968291	rs757649	0.01723	0.002132	T	G	0.1744	6.45654e-16	428272
WBLeanMass_PMID40968291	rs6894775	0.01721	0.002131	C	T	0.1746	6.60693e-16	428272
WBLeanMass_PMID40968291	rs757648	0.01722	0.002132	G	C	0.1744	6.76083e-16	428272
WBLeanMass_PMID40968291	rs757647	0.01521	0.001996	A	G	0.2073	2.51189e-14	428272
WBLeanMass_PMID40968291	rs4835679	0.01576	0.002458	A	G	0.1246	1.43219e-10	428272
WBLeanMass_PMID40968291	rs12513428	0.01717	0.002131	G	T	0.1747	7.76247e-16	428272
WBLeanMass_PMID40968291	rs112148211	0.0172	0.002131	T	C	0.1746	6.91831e-16	428272
WBLeanMass_PMID40968291	rs3822837	0.01709	0.002135	C	T	0.1737	1.20226e-15	428272
WBLeanMass_PMID40968291	rs3777383	0.01716	0.002132	T	C	0.1746	8.31764e-16	428272
WBLeanMass_PMID40968291	rs72073647	0.01525	0.001996	G	GCGAA	0.2076	2.18776e-14	428272
WBLeanMass_PMID40968291	rs11242424	0.01717	0.002133	T	G	0.1743	8.12831e-16	428272
WBLeanMass_PMID40968291	rs12659550	0.01704	0.002129	A	G	0.175	1.20226e-15	428272
WBLeanMass_PMID40968291	rs6859449	0.01665	0.002105	T	A	0.1858	2.51189e-15	428272
WBLeanMass_PMID40968291	rs59222876	-0.01019	0.001667	AC	A	0.5111	9.86279e-10	428272
WBLeanMass_PMID40968291	rs17171818	0.01513	0.001996	T	C	0.2072	3.54813e-14	428272
WBLeanMass_PMID40968291	rs77999870	0.01708	0.002131	CT	C	0.1747	1.09648e-15	428272
WBLeanMass_PMID40968291	rs2269950	0.01714	0.002145	G	A	0.172	1.31826e-15	428272
WBLeanMass_PMID40968291	rs2269949	0.01712	0.002132	C	G	0.1746	9.77237e-16	428272
WBLeanMass_PMID40968291	rs73257854	0.01709	0.002132	A	C	0.1747	1.09648e-15	428272
WBLeanMass_PMID40968291	rs4835788	0.0171	0.002132	T	G	0.1747	1.02329e-15	428272
WBLeanMass_PMID40968291	rs57618921	0.01713	0.002133	C	T	0.1745	9.77237e-16	428272
WBLeanMass_PMID40968291	rs59023560	0.01706	0.002133	A	T	0.1745	1.23027e-15	428272
WBLeanMass_PMID40968291	rs4835789	0.01698	0.002135	T	A	0.1737	1.77828e-15	428272
WBLeanMass_PMID40968291	rs73257862	0.01713	0.002132	A	C	0.1747	9.33254e-16	428272
WBLeanMass_PMID40968291	rs7702238	0.01718	0.002133	A	C	0.1743	7.94328e-16	428272
WBLeanMass_PMID40968291	rs12514133	0.01513	0.001996	C	T	0.2073	3.46737e-14	428272
WBLeanMass_PMID40968291	rs12517974	0.01709	0.002132	C	A	0.1747	1.09648e-15	428272
WBLeanMass_PMID40968291	rs61315180	0.0171	0.002133	G	A	0.1744	1.07152e-15	428272
WBLeanMass_PMID40968291	rs12655771	0.01711	0.002132	C	A	0.1746	9.77237e-16	428272
WBLeanMass_PMID40968291	rs75313335	0.01709	0.002135	T	A	0.1737	1.20226e-15	428272
WBLeanMass_PMID40968291	rs141991742	0.01642	0.002099	C	T	0.1836	5.24807e-15	428272
WBLeanMass_PMID40968291	rs12519732	0.01703	0.002132	C	A	0.1747	1.34896e-15	428272
WBLeanMass_PMID40968291	rs12514669	0.01504	0.001997	C	G	0.2073	4.89779e-14	428272
WBLeanMass_PMID40968291	rs6897871	0.01716	0.002133	A	G	0.1744	8.51138e-16	428272
WBLeanMass_PMID40968291	rs60271703	0.01712	0.002133	G	T	0.1744	1.02329e-15	428272
WBLeanMass_PMID40968291	rs740077	0.01508	0.001997	C	A	0.2073	4.2658e-14	428272
WBLeanMass_PMID40968291	rs3815212	0.01513	0.001997	C	T	0.2072	3.54813e-14	428272
WBLeanMass_PMID40968291	rs17171820	0.01511	0.001997	G	A	0.2073	3.80189e-14	428272
WBLeanMass_PMID40968291	rs76513630	0.01896	0.002862	G	A	0.1066	3.54813e-11	428272
WBLeanMass_PMID40968291	rs531269072	0.01013	0.001714	C	T	0.4116	3.46737e-09	428272
WBLeanMass_PMID40968291	rs2286058	0.01723	0.002145	A	G	0.172	9.54993e-16	428272
WBLeanMass_PMID40968291	rs73259805	0.01712	0.002132	T	C	0.1748	9.54993e-16	428272
WBLeanMass_PMID40968291	rs7734755	0.01506	0.001997	G	A	0.2073	4.67735e-14	428272
WBLeanMass_PMID40968291	rs12653150	0.01715	0.002132	G	A	0.1748	8.70964e-16	428272
WBLeanMass_PMID40968291	rs12657315	0.01714	0.002133	T	C	0.1747	9.33254e-16	428272
WBLeanMass_PMID40968291	rs11334	0.01507	0.001998	C	G	0.2072	4.57088e-14	428272
WBLeanMass_PMID40968291	rs12659034	0.0151	0.001999	T	C	0.2075	4.36516e-14	428272
WBLeanMass_PMID40968291	rs75263776	0.01477	0.001979	CA	C	0.2153	8.31764e-14	428272
WBLeanMass_PMID40968291	rs1859466	0.01673	0.002139	T	C	0.1733	5.12861e-15	428272
WBLeanMass_PMID40968291	rs35774663	0.0167	0.002138	A	G	0.1741	5.7544e-15	428272
WBLeanMass_PMID40968291	rs34747207	0.01669	0.002138	G	A	0.174	5.7544e-15	428272
WBLeanMass_PMID40968291	rs2240330	0.0165	0.002139	T	C	0.1742	1.23027e-14	428272
WBLeanMass_PMID40968291	rs9327812	-0.01442	0.00212	C	T	0.8175	1.04713e-11	428272
WBLeanMass_PMID40968291	rs9716069	-0.01075	0.001865	A	T	0.7363	8.22243e-09	428272
WBLeanMass_PMID40968291	rs7447927	-0.01081	0.001864	G	C	0.7301	6.60693e-09	428272
WBLeanMass_PMID40968291	rs13166214	-0.01076	0.001856	G	A	0.7276	6.87068e-09	428272
WBLeanMass_PMID40968291	rs7444313	-0.01086	0.001858	A	G	0.7268	5.04661e-09	428272
WBLeanMass_PMID40968291	rs35779874	-0.01519	0.00181	G	A	0.7062	4.7863e-17	428272
WBLeanMass_PMID40968291	rs34743558	-0.01411	0.002137	G	A	0.8188	4.0738e-11	428272
WBLeanMass_PMID40968291	rs34530489	-0.01462	0.001806	A	G	0.7045	5.62341e-16	428272
WBLeanMass_PMID40968291	rs7378724	-0.01461	0.001803	A	G	0.7044	5.37032e-16	428272
WBLeanMass_PMID40968291	rs4912716	0.01476	0.001806	G	A	0.2957	3.01995e-16	428272
WBLeanMass_PMID40968291	rs35895037	0.01484	0.001806	T	C	0.2953	2.04174e-16	428272
WBLeanMass_PMID40968291	rs33996534	0.01434	0.002141	A	AT	0.1813	2.13796e-11	428272
WBLeanMass_PMID40968291	rs34990312	0.0149	0.001808	A	T	0.2956	1.7378e-16	428272
WBLeanMass_PMID40968291	rs11742774	0.01664	0.002557	C	G	0.1158	7.76247e-11	428272
WBLeanMass_PMID40968291	rs75538730	0.01647	0.002533	T	C	0.1179	7.94328e-11	428272
WBLeanMass_PMID40968291	rs2455154	0.0153	0.001793	G	A	0.2994	1.44544e-17	428272
WBLeanMass_PMID40968291	rs111537730	0.01638	0.002531	A	C	0.118	9.77237e-11	428272
WBLeanMass_PMID40968291	rs77017610	0.01638	0.002531	C	T	0.118	9.54993e-11	428272
WBLeanMass_PMID40968291	rs28817902	0.01637	0.002522	G	A	0.1188	8.51138e-11	428272
WBLeanMass_PMID40968291	rs2434576	0.01559	0.001789	G	A	0.3007	2.95121e-18	428272
WBLeanMass_PMID40968291	rs2336901	0.0154	0.00179	G	A	0.3007	7.4131e-18	428272
WBLeanMass_PMID40968291	rs11454695	0.01566	0.001791	AT	A	0.3001	2.23872e-18	428272
WBLeanMass_PMID40968291	rs261538	0.01182	0.001934	A	G	0.2318	9.88553e-10	428272
WBLeanMass_PMID40968291	rs195674	0.01541	0.001789	A	G	0.3007	6.76083e-18	428272
WBLeanMass_PMID40968291	rs61631751	0.0131	0.001798	A	G	0.3574	3.16228e-13	428272
WBLeanMass_PMID40968291	rs200883664	0.01312	0.001798	T	C	0.3573	2.95121e-13	428272
WBLeanMass_PMID40968291	rs145240762	0.01312	0.001798	A	G	0.3573	2.95121e-13	428272
WBLeanMass_PMID40968291	rs374396899	0.01534	0.00179	G	C	0.3018	1.07152e-17	428272
WBLeanMass_PMID40968291	rs368326069	0.01311	0.001798	A	G	0.3573	3.01995e-13	428272
WBLeanMass_PMID40968291	rs844036	0.01312	0.001798	T	C	0.3573	2.95121e-13	428272
WBLeanMass_PMID40968291	rs261537	0.01188	0.001931	G	T	0.2322	7.72681e-10	428272
WBLeanMass_PMID40968291	rs261535	0.01178	0.001932	T	C	0.2318	1.09648e-09	428272
WBLeanMass_PMID40968291	rs261534	0.0154	0.001796	C	T	0.3035	1.02329e-17	428272
WBLeanMass_PMID40968291	rs261532	0.01529	0.001795	T	G	0.3032	1.58489e-17	428272
WBLeanMass_PMID40968291	rs261530	0.01176	0.00193	T	C	0.2318	1.11686e-09	428272
WBLeanMass_PMID40968291	rs355160	0.01538	0.001793	T	C	0.3027	9.33254e-18	428272
WBLeanMass_PMID40968291	rs355162	0.01544	0.001785	C	T	0.3002	5.12861e-18	428272
WBLeanMass_PMID40968291	rs355163	0.01542	0.001786	C	T	0.3007	5.88844e-18	428272
WBLeanMass_PMID40968291	rs431184	0.0154	0.001786	A	G	0.3007	6.45654e-18	428272
WBLeanMass_PMID40968291	rs10642043	0.0155	0.001788	CAAAT	C	0.3015	4.16869e-18	428272
WBLeanMass_PMID40968291	rs10642044	0.01371	0.002276	CTT	C	0.1765	1.70608e-09	428272
WBLeanMass_PMID40968291	rs13160670	0.01179	0.001931	A	G	0.2317	1.01158e-09	428272
WBLeanMass_PMID40968291	rs11341390	0.01554	0.001786	A	AT	0.3006	3.38844e-18	428272
WBLeanMass_PMID40968291	rs72790986	0.01161	0.001947	G	A	0.2246	2.48313e-09	428272
WBLeanMass_PMID40968291	rs446588	0.01548	0.001795	C	G	0.3034	6.45654e-18	428272
WBLeanMass_PMID40968291	rs71587294	0.01171	0.001898	T	A	0.2591	6.83912e-10	428272
WBLeanMass_PMID40968291	rs71587295	0.01185	0.001965	A	T	0.2222	1.64437e-09	428272
WBLeanMass_PMID40968291	rs356428	0.01171	0.001946	G	A	0.2251	1.81134e-09	428272
WBLeanMass_PMID40968291	rs355157	0.01547	0.001787	C	T	0.301	4.89779e-18	428272
WBLeanMass_PMID40968291	rs440662	0.01554	0.001787	C	T	0.3008	3.31131e-18	428272
WBLeanMass_PMID40968291	rs66761114	0.01577	0.002153	T	C	0.1716	2.39883e-13	428272
WBLeanMass_PMID40968291	rs35416989	0.01172	0.001947	C	G	0.2251	1.75388e-09	428272
WBLeanMass_PMID40968291	rs4912729	0.0118	0.001932	A	G	0.2319	1.01391e-09	428272
WBLeanMass_PMID40968291	rs10447226	0.01342	0.001808	T	G	0.2862	1.14815e-13	428272
WBLeanMass_PMID40968291	rs34276137	0.01431	0.002299	GT	G	0.1542	4.86407e-10	428272
WBLeanMass_PMID40968291	rs28421137	0.01639	0.001696	G	A	0.3792	4.2658e-22	428272
WBLeanMass_PMID40968291	rs4377752	0.01667	0.001694	C	G	0.3778	7.58578e-23	428272
WBLeanMass_PMID40968291	rs34367799	0.01712	0.001701	AG	A	0.3798	7.94328e-24	428272
WBLeanMass_PMID40968291	rs7730885	0.01685	0.001695	G	A	0.3789	2.75423e-23	428272
WBLeanMass_PMID40968291	rs6867299	0.01667	0.001692	C	T	0.3791	6.45654e-23	428272
WBLeanMass_PMID40968291	rs10040658	0.01665	0.001691	A	G	0.3781	7.24436e-23	428272
WBLeanMass_PMID40968291	rs356454	0.01374	0.001766	T	C	0.3077	7.24436e-15	428272
WBLeanMass_PMID40968291	rs201535043	0.01415	0.001728	AG	A	0.3338	2.5704e-16	428272
WBLeanMass_PMID40968291	rs35463867	0.01415	0.001728	AG	A	0.3338	2.5704e-16	428272
WBLeanMass_PMID40968291	rs356453	0.01395	0.001726	A	G	0.3322	6.60693e-16	428272
WBLeanMass_PMID40968291	rs183072	0.01389	0.001733	C	T	0.3274	1.07152e-15	428272
WBLeanMass_PMID40968291	rs356452	0.01425	0.001718	C	A	0.3383	1.07152e-16	428272
WBLeanMass_PMID40968291	rs627817	0.01419	0.001717	G	A	0.3392	1.38038e-16	428272
WBLeanMass_PMID40968291	rs650446	0.01419	0.001717	A	T	0.3392	1.41254e-16	428272
WBLeanMass_PMID40968291	rs356450	0.01393	0.001729	G	A	0.3283	8.12831e-16	428272
WBLeanMass_PMID40968291	rs138776755	0.01472	0.001717	CCT	C	0.34	1e-17	428272
WBLeanMass_PMID40968291	rs601728	0.01456	0.001714	C	T	0.3376	1.94984e-17	428272
WBLeanMass_PMID40968291	rs601336	0.01441	0.001713	C	T	0.3382	4.0738e-17	428272
WBLeanMass_PMID40968291	rs601324	0.01454	0.001713	G	C	0.3377	2.0893e-17	428272
WBLeanMass_PMID40968291	rs673632	0.01448	0.001714	T	G	0.3367	3.01995e-17	428272
WBLeanMass_PMID40968291	rs600848	0.01457	0.001713	C	T	0.3377	1.77828e-17	428272
WBLeanMass_PMID40968291	rs599946	0.01456	0.001714	G	A	0.3376	1.94984e-17	428272
WBLeanMass_PMID40968291	rs589153	0.01447	0.001713	G	A	0.3382	2.95121e-17	428272
WBLeanMass_PMID40968291	rs585101	0.01428	0.001711	C	T	0.3427	7.07946e-17	428272
WBLeanMass_PMID40968291	rs682164	0.01443	0.001722	G	A	0.334	5.37032e-17	428272
WBLeanMass_PMID40968291	rs34530707	0.01424	0.001724	A	G	0.3319	1.47911e-16	428272
WBLeanMass_PMID40968291	rs3822742	0.01705	0.001687	A	C	0.3776	5.12861e-24	428272
WBLeanMass_PMID40968291	rs6580200	0.01428	0.001723	G	A	0.3334	1.14815e-16	428272
WBLeanMass_PMID40968291	rs2336880	0.0148	0.00173	A	G	0.3397	1.1749e-17	428272
WBLeanMass_PMID40968291	rs10059371	0.01491	0.001729	G	C	0.3406	6.45654e-18	428272
WBLeanMass_PMID40968291	rs34510678	0.01479	0.00173	T	C	0.3398	1.25893e-17	428272
WBLeanMass_PMID40968291	rs35123781	0.01489	0.001729	G	A	0.3405	7.24436e-18	428272
WBLeanMass_PMID40968291	rs369282857	0.01448	0.001741	T	TGTGA	0.3405	8.70964e-17	428272
WBLeanMass_PMID40968291	rs9687282	0.01488	0.001729	G	T	0.3406	7.58578e-18	428272
WBLeanMass_PMID40968291	rs13436896	0.01475	0.001731	A	G	0.3395	1.58489e-17	428272
WBLeanMass_PMID40968291	rs12108986	0.0149	0.001734	G	C	0.339	8.70964e-18	428272
WBLeanMass_PMID40968291	rs34560923	0.01412	0.001753	TG	T	0.3271	8.12831e-16	428272
WBLeanMass_PMID40968291	rs71579590	0.01795	0.002334	C	G	0.145	1.44544e-14	428272
WBLeanMass_PMID40968291	rs13179952	0.01593	0.001822	G	C	0.2737	2.23872e-18	428272
WBLeanMass_PMID40968291	rs4912755	0.01592	0.001821	G	A	0.2737	2.29087e-18	428272
WBLeanMass_PMID40968291	rs4912756	0.01589	0.001821	T	A	0.2729	2.69153e-18	428272
WBLeanMass_PMID40968291	rs904612	0.01581	0.001821	A	G	0.2728	3.89045e-18	428272
WBLeanMass_PMID40968291	rs356433	0.01589	0.001822	T	C	0.2718	2.75423e-18	428272
WBLeanMass_PMID40968291	rs13154510	0.01574	0.001819	C	A	0.273	5.01187e-18	428272
WBLeanMass_PMID40968291	rs10067965	0.01587	0.001819	C	T	0.2739	2.63027e-18	428272
WBLeanMass_PMID40968291	rs7703195	0.0158	0.001819	A	G	0.273	3.89045e-18	428272
WBLeanMass_PMID40968291	rs356432	0.01547	0.001857	A	G	0.2573	8.12831e-17	428272
WBLeanMass_PMID40968291	rs356429	0.01579	0.001822	T	C	0.2725	4.57088e-18	428272
WBLeanMass_PMID40968291	rs7728485	0.01564	0.001812	G	A	0.2793	6.30957e-18	428272
WBLeanMass_PMID40968291	rs356443	0.01593	0.001822	C	G	0.2727	2.23872e-18	428272
WBLeanMass_PMID40968291	rs13174863	0.01852	0.002336	G	A	0.1446	2.18776e-15	428272
WBLeanMass_PMID40968291	rs373425133	0.01702	0.001856	TG	T	0.2663	4.57088e-20	428272
WBLeanMass_PMID40968291	rs7728095	0.015	0.001679	G	A	0.3925	4.16869e-19	428272
WBLeanMass_PMID40968291	rs356484	0.01552	0.001869	A	T	0.2588	1e-16	428272
WBLeanMass_PMID40968291	rs356486	0.01518	0.001868	G	C	0.2586	4.46684e-16	428272
WBLeanMass_PMID40968291	rs2012027	-0.01661	0.001809	T	C	0.7125	4.36516e-20	428272
WBLeanMass_PMID40968291	rs2133561	-0.01488	0.001682	T	A	0.6075	9.33254e-19	428272
WBLeanMass_PMID40968291	rs165194	0.01295	0.001998	A	G	0.2086	8.91251e-11	428272
WBLeanMass_PMID40968291	rs165195	0.01263	0.001995	A	G	0.2087	2.4322e-10	428272
WBLeanMass_PMID40968291	rs260729	-0.01798	0.003023	C	T	0.9216	2.74157e-09	428272
WBLeanMass_PMID40968291	rs187804	0.01279	0.001998	C	T	0.2076	1.52055e-10	428272
WBLeanMass_PMID40968291	rs165196	0.01274	0.001997	A	G	0.2076	1.78238e-10	428272
WBLeanMass_PMID40968291	rs165197	0.01268	0.001998	C	T	0.2078	2.1677e-10	428272
WBLeanMass_PMID40968291	rs260730	-0.01574	0.001783	T	G	0.6682	1.07152e-18	428272
WBLeanMass_PMID40968291	rs260731	-0.01677	0.001795	G	A	0.7118	9.77237e-21	428272
WBLeanMass_PMID40968291	rs260732	-0.01858	0.003033	G	A	0.922	9.12011e-10	428272
WBLeanMass_PMID40968291	rs260733	-0.01828	0.003018	G	T	0.9218	1.38995e-09	428272
WBLeanMass_PMID40968291	rs181998	-0.01858	0.00303	G	A	0.922	8.70964e-10	428272
WBLeanMass_PMID40968291	rs2649633	-0.01775	0.002992	G	T	0.9204	2.95801e-09	428272
WBLeanMass_PMID40968291	rs4993223	-0.0142	0.001812	G	T	0.6596	4.67735e-15	428272
WBLeanMass_PMID40968291	rs1812196	-0.01582	0.001761	G	T	0.5629	2.5704e-19	428272
WBLeanMass_PMID40968291	rs144999239	0.01254	0.002004	GT	G	0.2076	3.9355e-10	428272
WBLeanMass_PMID40968291	rs10057666	0.01257	0.001998	C	A	0.2089	3.10456e-10	428272
WBLeanMass_PMID40968291	rs260734	-0.01854	0.003029	C	G	0.9223	9.35406e-10	428272
WBLeanMass_PMID40968291	rs165198	0.01274	0.002008	T	C	0.2074	2.28034e-10	428272
WBLeanMass_PMID40968291	rs165199	0.01258	0.002003	G	A	0.2086	3.40408e-10	428272
WBLeanMass_PMID40968291	rs356488	0.01255	0.002003	G	A	0.2087	3.76704e-10	428272
WBLeanMass_PMID40968291	rs262782	-0.01843	0.003005	G	A	0.9214	8.59014e-10	428272
WBLeanMass_PMID40968291	rs165200	-0.01656	0.001798	G	C	0.7116	3.23594e-20	428272
WBLeanMass_PMID40968291	rs260735	-0.01784	0.002995	A	G	0.921	2.5704e-09	428272
WBLeanMass_PMID40968291	rs165191	-0.01313	0.002009	T	C	0.7932	6.45654e-11	428272
WBLeanMass_PMID40968291	rs536657	-0.01758	0.00295	C	T	0.9169	2.54097e-09	428272
WBLeanMass_PMID40968291	rs260736	-0.01904	0.003	A	G	0.9204	2.18776e-10	428272
WBLeanMass_PMID40968291	rs356480	-0.01335	0.001986	A	G	0.7867	1.8197e-11	428272
WBLeanMass_PMID40968291	rs260737	-0.01833	0.002961	C	G	0.9187	6.0256e-10	428272
WBLeanMass_PMID40968291	rs260738	-0.01313	0.00201	T	C	0.7939	6.45654e-11	428272
WBLeanMass_PMID40968291	rs166389	-0.019	0.003001	C	A	0.9204	2.43781e-10	428272
WBLeanMass_PMID40968291	rs260717	-0.01647	0.002685	C	A	0.898	8.531e-10	428272
WBLeanMass_PMID40968291	rs260718	-0.01626	0.002627	T	C	0.8918	5.98412e-10	428272
WBLeanMass_PMID40968291	rs260719	-0.01644	0.002683	A	G	0.8979	8.97429e-10	428272
WBLeanMass_PMID40968291	rs260720	-0.01608	0.002666	G	C	0.8966	1.60694e-09	428272
WBLeanMass_PMID40968291	rs260721	-0.01612	0.002625	A	G	0.8918	8.16582e-10	428272
WBLeanMass_PMID40968291	rs260722	-0.01804	0.002765	T	G	0.9051	6.76083e-11	428272
WBLeanMass_PMID40968291	rs260723	-0.01783	0.002765	T	C	0.904	1.13763e-10	428272
WBLeanMass_PMID40968291	rs2546708	-0.01776	0.002799	C	G	0.9077	2.22844e-10	428272
WBLeanMass_PMID40968291	rs2649635	-0.01784	0.002799	C	A	0.9077	1.83654e-10	428272
WBLeanMass_PMID40968291	rs260724	-0.01783	0.002799	A	G	0.9078	1.90546e-10	428272
WBLeanMass_PMID40968291	rs260725	-0.01773	0.002771	T	G	0.9044	1.57036e-10	428272
WBLeanMass_PMID40968291	rs260726	-0.01773	0.002781	C	T	0.9061	1.84077e-10	428272
WBLeanMass_PMID40968291	rs260727	-0.01798	0.003008	G	A	0.9208	2.24905e-09	428272
WBLeanMass_PMID40968291	rs260728	-0.01751	0.002836	A	G	0.9073	6.65273e-10	428272
WBLeanMass_PMID40968291	rs165188	-0.0117	0.00198	C	G	0.7715	3.41979e-09	428272
WBLeanMass_PMID40968291	rs529149488	-0.01224	0.002019	TGAG	T	0.7744	1.3213e-09	428272
WBLeanMass_PMID40968291	rs165190	-0.01199	0.001994	C	G	0.7729	1.83654e-09	428272
WBLeanMass_PMID40968291	rs150389911	-0.0122	0.002023	T	TTCCTTCCTTCCTTCCTTCCC	0.7726	1.64059e-09	428272
WBLeanMass_PMID40968291	rs356476	-0.0122	0.002023	G	A	0.7728	1.63305e-09	428272
WBLeanMass_PMID40968291	rs604263	-0.01924	0.002741	A	T	0.8918	2.23872e-12	428272
WBLeanMass_PMID40968291	rs751748388	0.2188	0.03761	T	C	0.000565	5.92925e-09	428272
WBLeanMass_PMID40968291	rs254425	-0.01206	0.001695	G	A	0.3929	1.12202e-12	428272
WBLeanMass_PMID40968291	rs71576143	-0.01032	0.00168	TTTTTGTATGTTTAGTAGA	T	0.4302	8.05378e-10	428272
WBLeanMass_PMID40968291	rs254427	-0.01044	0.001671	T	C	0.4296	4.09261e-10	428272
WBLeanMass_PMID40968291	rs6861591	-0.01124	0.001845	C	G	0.2698	1.09901e-09	428272
WBLeanMass_PMID40968291	rs6883937	-0.01127	0.001845	G	A	0.2699	1.00925e-09	428272
WBLeanMass_PMID40968291	rs254428	0.01369	0.001659	T	G	0.58	1.54882e-16	428272
WBLeanMass_PMID40968291	rs254429	0.01202	0.001657	A	G	0.5371	4.16869e-13	428272
WBLeanMass_PMID40968291	rs10035327	-0.01091	0.001837	C	T	0.273	2.80543e-09	428272
WBLeanMass_PMID40968291	rs10037340	-0.01093	0.001836	A	G	0.273	2.63633e-09	428272
WBLeanMass_PMID40968291	rs13354093	-0.01058	0.001798	C	A	0.2915	4.06443e-09	428272
WBLeanMass_PMID40968291	rs1198970	-0.01139	0.001656	G	A	0.4573	6.16595e-12	428272
WBLeanMass_PMID40968291	rs10043840	-0.01117	0.001843	A	C	0.2699	1.38676e-09	428272
WBLeanMass_PMID40968291	rs7716114	-0.01057	0.001798	G	A	0.2915	4.18794e-09	428272
WBLeanMass_PMID40968291	rs17208726	-0.01107	0.001843	G	C	0.2703	1.86209e-09	428272
WBLeanMass_PMID40968291	rs58199785	-0.01093	0.001842	C	A	0.2704	3.02691e-09	428272
WBLeanMass_PMID40968291	rs1864003	-0.01159	0.001652	T	C	0.4559	2.29087e-12	428272
WBLeanMass_PMID40968291	rs2431774	-0.01389	0.001672	A	G	0.3948	9.77237e-17	428272
WBLeanMass_PMID40968291	rs2431773	-0.01374	0.001671	A	G	0.3954	1.90546e-16	428272
WBLeanMass_PMID40968291	rs2446051	-0.01377	0.00167	T	A	0.3955	1.62181e-16	428272
WBLeanMass_PMID40968291	rs59761527	-0.01373	0.001677	C	CTG	0.3968	2.5704e-16	428272
WBLeanMass_PMID40968291	rs3097176	-0.01208	0.001653	T	G	0.4328	2.75423e-13	428272
WBLeanMass_PMID40968291	rs6870324	-0.01192	0.001847	G	C	0.2671	1.08393e-10	428272
WBLeanMass_PMID40968291	rs10477175	-0.01201	0.001846	G	C	0.2671	7.76247e-11	428272
WBLeanMass_PMID40968291	rs2434416	-0.01164	0.001648	C	A	0.4486	1.65959e-12	428272
WBLeanMass_PMID40968291	rs10477176	-0.0118	0.00185	G	A	0.2605	1.80717e-10	428272
WBLeanMass_PMID40968291	rs3886852	-0.01194	0.001851	C	T	0.2601	1.1298e-10	428272
WBLeanMass_PMID40968291	rs3844549	-0.01193	0.001852	A	G	0.2598	1.1749e-10	428272
WBLeanMass_PMID40968291	rs11749736	-0.01198	0.001854	C	T	0.2596	1.03992e-10	428272
WBLeanMass_PMID40968291	rs253442	-0.01243	0.001646	G	A	0.445	4.16869e-14	428272
WBLeanMass_PMID40968291	rs253439	-0.01473	0.001674	C	T	0.3862	1.38038e-18	428272
WBLeanMass_PMID40968291	rs253438	-0.01213	0.001643	G	A	0.4471	1.54882e-13	428272
WBLeanMass_PMID40968291	rs6866379	-0.01161	0.001829	G	A	0.2695	2.14289e-10	428272
WBLeanMass_PMID40968291	rs10076308	-0.01151	0.001833	T	C	0.2703	3.39625e-10	428272
WBLeanMass_PMID40968291	rs10062749	-0.01149	0.001834	T	G	0.2701	3.65595e-10	428272
WBLeanMass_PMID40968291	rs28538668	-0.01116	0.001816	C	T	0.2771	7.8886e-10	428272
WBLeanMass_PMID40968291	rs6861056	-0.01121	0.001816	A	G	0.2772	6.59174e-10	428272
WBLeanMass_PMID40968291	rs4912848	-0.01072	0.001823	T	C	0.2742	4.05509e-09	428272
WBLeanMass_PMID40968291	rs4912849	-0.01144	0.001849	G	C	0.2641	6.09537e-10	428272
WBLeanMass_PMID40968291	rs10058463	-0.01151	0.001849	G	A	0.264	4.85289e-10	428272
WBLeanMass_PMID40968291	rs5871814	0.01254	0.001644	T	TA	0.5432	2.34423e-14	428272
WBLeanMass_PMID40968291	rs10644363	-0.01112	0.001823	GAA	G	0.2763	1.07152e-09	428272
WBLeanMass_PMID40968291	rs13436737	-0.01164	0.00185	G	C	0.2638	3.14051e-10	428272
WBLeanMass_PMID40968291	rs153661	0.01255	0.001641	C	G	0.5432	2.0893e-14	428272
WBLeanMass_PMID40968291	rs10038860	-0.01127	0.001814	A	G	0.2774	5.16416e-10	428272
WBLeanMass_PMID40968291	rs3898394	-0.01171	0.00185	A	G	0.264	2.44343e-10	428272
WBLeanMass_PMID40968291	rs1644578	0.0144	0.001654	T	C	0.5827	3.0903e-18	428272
WBLeanMass_PMID40968291	rs1644577	0.01446	0.001654	G	A	0.5826	2.34423e-18	428272
WBLeanMass_PMID40968291	rs254424	0.01452	0.001646	A	G	0.5864	1.14815e-18	428272
WBLeanMass_PMID40968291	rs181895	0.01454	0.001645	A	G	0.5864	9.54993e-19	428272
WBLeanMass_PMID40968291	rs153663	0.01461	0.001645	A	G	0.5862	6.45654e-19	428272
WBLeanMass_PMID40968291	rs153662	0.01449	0.001645	T	G	0.586	1.28825e-18	428272
WBLeanMass_PMID40968291	rs10515514	-0.01174	0.001862	C	T	0.2597	2.91743e-10	428272
WBLeanMass_PMID40968291	rs57192456	-0.01148	0.001869	G	A	0.2579	8.09096e-10	428272
WBLeanMass_PMID40968291	rs4912850	-0.01226	0.001646	T	C	0.4479	9.33254e-14	428272
WBLeanMass_PMID40968291	rs4912851	-0.01211	0.001642	G	A	0.4455	1.65959e-13	428272
WBLeanMass_PMID40968291	rs4912852	-0.01216	0.001645	A	G	0.4474	1.44544e-13	428272
WBLeanMass_PMID40968291	rs3853474	-0.01265	0.001673	T	C	0.3772	3.98107e-14	428272
WBLeanMass_PMID40968291	rs3853475	-0.01265	0.001687	C	A	0.3664	6.45654e-14	428272
WBLeanMass_PMID40968291	rs3866875	-0.01222	0.001642	T	C	0.4651	9.77237e-14	428272
WBLeanMass_PMID40968291	rs3866876	-0.01224	0.001639	C	G	0.4638	8.12831e-14	428272
WBLeanMass_PMID40968291	rs3853476	-0.01263	0.001689	A	G	0.3664	7.76247e-14	428272
WBLeanMass_PMID40968291	rs10477179	-0.01176	0.001651	T	A	0.4675	1.04713e-12	428272
WBLeanMass_PMID40968291	rs6873267	-0.01273	0.001688	C	T	0.3685	4.7863e-14	428272
WBLeanMass_PMID40968291	rs13356633	-0.01282	0.001693	T	C	0.3663	3.71535e-14	428272
WBLeanMass_PMID40968291	rs13360903	-0.01284	0.001693	A	G	0.3663	3.31131e-14	428272
WBLeanMass_PMID40968291	rs11956248	-0.01238	0.001695	G	T	0.3681	2.81838e-13	428272
WBLeanMass_PMID40968291	rs3866880	-0.01298	0.001706	T	C	0.3576	2.81838e-14	428272
WBLeanMass_PMID40968291	rs3866881	-0.01302	0.001695	G	C	0.3666	1.54882e-14	428272
WBLeanMass_PMID40968291	rs3866882	-0.01299	0.001697	A	G	0.3662	1.90546e-14	428272
WBLeanMass_PMID40968291	rs3866883	-0.01227	0.001749	A	C	0.3244	2.29087e-12	428272
WBLeanMass_PMID40968291	rs7719688	-0.01235	0.001655	G	A	0.4672	8.31764e-14	428272
WBLeanMass_PMID40968291	rs3964681	-0.01235	0.001709	C	T	0.4328	5.01187e-13	428272
WBLeanMass_PMID40968291	rs9800206	-0.01007	0.001728	A	C	0.4741	5.52077e-09	428272
WBLeanMass_PMID40968291	rs2398587	0.0105	0.001643	C	T	0.4269	1.64437e-10	428272
WBLeanMass_PMID40968291	rs258756	0.01324	0.001641	C	T	0.5592	6.91831e-16	428272
WBLeanMass_PMID40968291	rs258755	0.01212	0.001748	A	G	0.3189	4.0738e-12	428272
WBLeanMass_PMID40968291	rs1635474	0.01199	0.00174	G	A	0.3249	5.62341e-12	428272
WBLeanMass_PMID40968291	rs258754	0.01187	0.00174	C	G	0.324	8.91251e-12	428272
WBLeanMass_PMID40968291	rs174047	0.01335	0.00163	G	T	0.5334	2.69153e-16	428272
WBLeanMass_PMID40968291	rs258753	0.01211	0.001749	T	C	0.3181	4.57088e-12	428272
WBLeanMass_PMID40968291	rs78683512	0.01326	0.002215	C	T	0.1605	2.15278e-09	428272
WBLeanMass_PMID40968291	rs78563684	0.01301	0.002216	C	T	0.1602	4.30527e-09	428272
WBLeanMass_PMID40968291	rs11750560	0.01193	0.001632	T	C	0.5403	2.63027e-13	428272
WBLeanMass_PMID40968291	rs145256704	0.01361	0.002285	ATAGATAG	A	0.1536	2.59418e-09	428272
WBLeanMass_PMID40968291	rs112058977	0.01344	0.002206	C	A	0.1616	1.11686e-09	428272
WBLeanMass_PMID40968291	rs112229232	0.01377	0.002228	A	G	0.1578	6.51628e-10	428272
WBLeanMass_PMID40968291	rs111279977	0.01406	0.002231	C	CTATTT	0.1579	2.98538e-10	428272
WBLeanMass_PMID40968291	rs864354	0.01245	0.00164	G	T	0.562	3.23594e-14	428272
WBLeanMass_PMID40968291	rs853175	0.01249	0.00164	C	T	0.5619	2.5704e-14	428272
WBLeanMass_PMID40968291	rs853183	0.01163	0.001627	A	C	0.5353	8.70964e-13	428272
WBLeanMass_PMID40968291	rs76391495	0.01444	0.002204	C	G	0.1618	5.7544e-11	428272
WBLeanMass_PMID40968291	rs258762	0.01228	0.001661	A	T	0.5796	1.38038e-13	428272
WBLeanMass_PMID40968291	rs258763	0.01226	0.001639	A	T	0.562	7.24436e-14	428272
WBLeanMass_PMID40968291	rs258747	0.0115	0.001625	G	A	0.5364	1.47911e-12	428272
WBLeanMass_PMID40968291	rs17287758	0.01449	0.00221	A	G	0.1606	5.37032e-11	428272
WBLeanMass_PMID40968291	rs6198	0.01452	0.002215	C	T	0.1603	5.62341e-11	428272
WBLeanMass_PMID40968291	rs10482714	-0.05352	0.008666	T	C	0.009944	6.59174e-10	428272
WBLeanMass_PMID40968291	rs6191	0.01172	0.001628	A	C	0.5398	5.88844e-13	428272
WBLeanMass_PMID40968291	rs258750	0.01232	0.001728	G	A	0.3289	1e-12	428272
WBLeanMass_PMID40968291	rs148700478	0.01419	0.002232	CATTACTATACTACAGAAAATCTA	C	0.1592	2.04644e-10	428272
WBLeanMass_PMID40968291	rs10482700	0.01444	0.002207	G	C	0.1614	6.0256e-11	428272
WBLeanMass_PMID40968291	rs190488	0.01267	0.001733	G	T	0.3253	2.63027e-13	428272
WBLeanMass_PMID40968291	rs150299999	0.01181	0.00163	ATTACTTTTCTTTAGCCTAAG	A	0.5335	4.2658e-13	428272
WBLeanMass_PMID40968291	rs258813	0.01266	0.001731	A	G	0.3257	2.63027e-13	428272
WBLeanMass_PMID40968291	rs10482689	0.01437	0.002206	T	C	0.1615	7.24436e-11	428272
WBLeanMass_PMID40968291	rs258814	0.01261	0.001734	T	G	0.3249	3.54813e-13	428272
WBLeanMass_PMID40968291	rs6188	0.0126	0.001732	A	C	0.3256	3.38844e-13	428272
WBLeanMass_PMID40968291	rs10482675	-0.01498	0.0019	ATAAAT	A	0.2501	3.16228e-15	428272
WBLeanMass_PMID40968291	rs852975	0.01266	0.001731	C	T	0.3263	2.63027e-13	428272
WBLeanMass_PMID40968291	rs852976	-0.01155	0.001626	C	T	0.4632	1.23027e-12	428272
WBLeanMass_PMID40968291	rs852977	0.01259	0.00173	G	A	0.3266	3.31131e-13	428272
WBLeanMass_PMID40968291	rs72801052	0.01447	0.002202	C	T	0.1621	4.89779e-11	428272
WBLeanMass_PMID40968291	rs860457	0.01262	0.001732	C	T	0.326	3.23594e-13	428272
WBLeanMass_PMID40968291	rs374996961	0.01434	0.002203	A	ACAGCCCATTTTCCTTGAGCCACAGTGCC	0.162	7.4131e-11	428272
WBLeanMass_PMID40968291	rs76794467	0.01436	0.002203	A	C	0.162	7.24436e-11	428272
WBLeanMass_PMID40968291	rs111616921	0.01442	0.002206	A	C	0.1615	6.16595e-11	428272
WBLeanMass_PMID40968291	rs852979	0.01251	0.001732	C	T	0.3257	5.01187e-13	428272
WBLeanMass_PMID40968291	rs10482665	0.01426	0.002204	G	A	0.1618	9.77237e-11	428272
WBLeanMass_PMID40968291	rs33388	-0.01162	0.001626	T	A	0.4642	8.91251e-13	428272
WBLeanMass_PMID40968291	rs852980	-0.01164	0.001626	C	G	0.4634	8.12831e-13	428272
WBLeanMass_PMID40968291	rs852981	-0.05169	0.008663	G	T	0.009953	2.42103e-09	428272
WBLeanMass_PMID40968291	rs852982	0.01255	0.001734	A	G	0.3249	4.57088e-13	428272
WBLeanMass_PMID40968291	rs33380	0.01261	0.001733	C	G	0.3252	3.38844e-13	428272
WBLeanMass_PMID40968291	rs33383	-0.01158	0.001626	T	C	0.4632	1.07152e-12	428272
WBLeanMass_PMID40968291	rs852983	-0.01173	0.001626	A	G	0.4627	5.62341e-13	428272
WBLeanMass_PMID40968291	rs34158792	0.0124	0.001732	G	GT	0.326	7.94328e-13	428272
WBLeanMass_PMID40968291	rs61752282	0.01253	0.001733	TA	T	0.3252	4.7863e-13	428272
WBLeanMass_PMID40968291	rs2398628	0.01441	0.002214	A	C	0.1606	7.58578e-11	428272
WBLeanMass_PMID40968291	rs2398629	0.01431	0.00238	C	A	0.1422	1.84077e-09	428272
WBLeanMass_PMID40968291	rs2398630	0.01452	0.002325	A	T	0.147	4.29536e-10	428272
WBLeanMass_PMID40968291	rs72801070	0.01446	0.002205	G	A	0.1615	5.62341e-11	428272
WBLeanMass_PMID40968291	rs4912650	-0.01469	0.00189	G	T	0.2503	7.76247e-15	428272
WBLeanMass_PMID40968291	rs2963149	0.01274	0.001732	T	A	0.3261	1.90546e-13	428272
WBLeanMass_PMID40968291	rs2918417	0.01279	0.001734	T	C	0.3255	1.58489e-13	428272
WBLeanMass_PMID40968291	rs6877893	-0.01151	0.001628	A	G	0.4628	1.54882e-12	428272
WBLeanMass_PMID40968291	rs10482643	0.01438	0.002204	G	GT	0.1619	6.76083e-11	428272
WBLeanMass_PMID40968291	rs10482642	0.01439	0.002206	C	T	0.1615	6.91831e-11	428272
WBLeanMass_PMID40968291	rs1438731	0.01445	0.002213	G	A	0.1609	6.45654e-11	428272
WBLeanMass_PMID40968291	rs4912905	-0.01464	0.0019	C	G	0.2466	1.28825e-14	428272
WBLeanMass_PMID40968291	rs10515521	0.0143	0.002206	A	G	0.1615	8.91251e-11	428272
WBLeanMass_PMID40968291	rs2918416	0.01274	0.001733	T	C	0.3254	1.99526e-13	428272
WBLeanMass_PMID40968291	rs2963153	0.01273	0.001733	T	C	0.3256	2.0893e-13	428272
WBLeanMass_PMID40968291	rs17339831	0.01431	0.002205	C	G	0.1615	8.51138e-11	428272
WBLeanMass_PMID40968291	rs111440401	0.01293	0.001742	T	C	0.3229	1.14815e-13	428272
WBLeanMass_PMID40968291	rs11740792	0.01435	0.002205	G	A	0.1616	7.58578e-11	428272
WBLeanMass_PMID40968291	rs10482633	0.01414	0.002204	G	T	0.1617	1.38995e-10	428272
WBLeanMass_PMID40968291	rs72801079	0.01427	0.002205	T	C	0.1615	9.77237e-11	428272
WBLeanMass_PMID40968291	rs72801081	0.01429	0.002205	A	C	0.1615	9.12011e-11	428272
WBLeanMass_PMID40968291	rs10076665	0.01442	0.002203	A	G	0.1618	5.88844e-11	428272
WBLeanMass_PMID40968291	rs72801083	0.01432	0.002206	C	T	0.1615	8.51138e-11	428272
WBLeanMass_PMID40968291	rs10482630	0.01447	0.002214	C	CCT	0.161	6.45654e-11	428272
WBLeanMass_PMID40968291	rs1866388	0.01254	0.001734	G	A	0.3252	4.7863e-13	428272
WBLeanMass_PMID40968291	rs72801086	0.01449	0.002204	T	C	0.1619	4.7863e-11	428272
WBLeanMass_PMID40968291	rs1837262	-0.01245	0.001734	A	C	0.6744	7.07946e-13	428272
WBLeanMass_PMID40968291	rs4128428	0.01442	0.002207	C	T	0.1617	6.45654e-11	428272
WBLeanMass_PMID40968291	rs11740747	0.01431	0.002206	A	G	0.1615	8.91251e-11	428272
WBLeanMass_PMID40968291	rs7716360	-0.01162	0.001628	C	T	0.4643	9.54993e-13	428272
WBLeanMass_PMID40968291	rs10060545	0.01251	0.00174	A	G	0.3239	6.60693e-13	428272
WBLeanMass_PMID40968291	rs10053679	0.01272	0.001734	T	A	0.3254	2.18776e-13	428272
WBLeanMass_PMID40968291	rs72801088	0.01432	0.002206	C	T	0.1615	8.51138e-11	428272
WBLeanMass_PMID40968291	rs77979848	0.01432	0.002206	C	G	0.1615	8.31764e-11	428272
WBLeanMass_PMID40968291	rs148402303	0.01427	0.002214	C	CTTAATT	0.1607	1.14288e-10	428272
WBLeanMass_PMID40968291	rs10041520	-0.01155	0.001628	C	T	0.4635	1.28825e-12	428272
WBLeanMass_PMID40968291	rs4582314	-0.01149	0.001629	A	C	0.4627	1.77828e-12	428272
WBLeanMass_PMID40968291	rs4634384	-0.01149	0.001629	T	C	0.4627	1.7378e-12	428272
WBLeanMass_PMID40968291	rs10482605	0.01444	0.002201	G	A	0.1628	5.37032e-11	428272
WBLeanMass_PMID40968291	rs10052957	0.0127	0.001741	A	G	0.325	3.01995e-13	428272
WBLeanMass_PMID40968291	rs5871846	0.01441	0.002211	GC	G	0.1629	7.24436e-11	428272
WBLeanMass_PMID40968291	rs11747997	0.01291	0.00174	C	A	0.3261	1.20226e-13	428272
WBLeanMass_PMID40968291	rs2545339	0.0112	0.001685	G	A	0.6326	3.01995e-11	428272
WBLeanMass_PMID40968291	rs2545341	0.01104	0.001686	C	T	0.6356	5.7544e-11	428272
WBLeanMass_PMID40968291	rs2545342	0.01074	0.001722	G	C	0.6564	4.39542e-10	428272
WBLeanMass_PMID40968291	rs1290147	0.01073	0.00172	C	G	0.6562	4.3451e-10	428272
WBLeanMass_PMID40968291	rs36017023	-0.01073	0.001688	A	ACT	0.3609	2.08449e-10	428272
WBLeanMass_PMID40968291	rs35413298	-0.01056	0.001684	A	G	0.3613	3.53183e-10	428272
WBLeanMass_PMID40968291	rs888714	-0.01081	0.001688	A	C	0.3617	1.53109e-10	428272
WBLeanMass_PMID40968291	rs11740077	-0.01063	0.001719	A	G	0.3405	6.25173e-10	428272
WBLeanMass_PMID40968291	rs4467697	-0.009557	0.00166	A	G	0.4098	8.59014e-09	428272
WBLeanMass_PMID40968291	rs72804696	-0.01206	0.002005	G	A	0.2062	1.8281e-09	428272
WBLeanMass_PMID40968291	rs58798017	-0.012	0.002006	C	T	0.206	2.1677e-09	428272
WBLeanMass_PMID40968291	rs66607728	-0.01182	0.002014	G	C	0.204	4.36516e-09	428272
WBLeanMass_PMID40968291	rs35431308	-0.01224	0.002012	GGA	G	0.2067	1.1508e-09	428272
WBLeanMass_PMID40968291	rs11952139	-0.01165	0.002011	G	A	0.2057	6.87068e-09	428272
WBLeanMass_PMID40968291	rs35827834	-0.01162	0.002011	C	T	0.2057	7.60326e-09	428272
WBLeanMass_PMID40968291	rs17115481	-0.01262	0.001833	A	G	0.2686	5.7544e-12	428272
WBLeanMass_PMID40968291	rs138039133	0.02655	0.003835	AGAGT	A	0.04705	4.46684e-12	428272
WBLeanMass_PMID40968291	rs155282	0.0101	0.001758	A	C	0.6845	9.28966e-09	428272
WBLeanMass_PMID40968291	rs1864978	-0.009512	0.001655	G	T	0.4175	9.05733e-09	428272
WBLeanMass_PMID40968291	rs12654709	-0.009623	0.001654	G	A	0.4181	5.99791e-09	428272
WBLeanMass_PMID40968291	rs12652718	-0.009602	0.001655	C	T	0.4176	6.5013e-09	428272
WBLeanMass_PMID40968291	rs2879003	-0.01414	0.002424	T	C	0.1368	5.3827e-09	428272
WBLeanMass_PMID40968291	rs77969063	-0.0148	0.002304	G	T	0.173	1.31826e-10	428272
WBLeanMass_PMID40968291	rs150822160	-0.03181	0.004941	C	T	0.02906	1.20226e-10	428272
WBLeanMass_PMID40968291	rs112702203	-0.03294	0.004976	C	G	0.02867	3.63078e-11	428272
WBLeanMass_PMID40968291	rs115982628	-0.03742	0.005965	T	C	0.01936	3.53183e-10	428272
WBLeanMass_PMID40968291	rs2247645	-0.01224	0.001757	A	G	0.3163	3.16228e-12	428272
WBLeanMass_PMID40968291	rs891928	-0.01302	0.002052	T	C	0.1935	2.22844e-10	428272
WBLeanMass_PMID40968291	rs891927	-0.01309	0.002085	A	T	0.1865	3.38065e-10	428272
WBLeanMass_PMID40968291	rs891926	-0.01285	0.002058	T	C	0.1913	4.21697e-10	428272
WBLeanMass_PMID40968291	rs3822666	-0.0131	0.002055	T	C	0.1936	1.81134e-10	428272
WBLeanMass_PMID40968291	rs891924	-0.0133	0.002054	T	C	0.1951	9.54993e-11	428272
WBLeanMass_PMID40968291	rs4867925	-0.01337	0.002093	A	G	0.1865	1.6788e-10	428272
WBLeanMass_PMID40968291	rs55920908	-0.02488	0.003018	A	G	0.08026	1.65959e-16	428272
WBLeanMass_PMID40968291	rs148740111	-0.01151	0.001748	CTGTAATACCTG	C	0.3341	4.46684e-11	428272
WBLeanMass_PMID40968291	rs4867933	-0.01105	0.001732	A	G	0.3383	1.75388e-10	428272
WBLeanMass_PMID40968291	rs4867934	-0.01101	0.001731	G	A	0.3385	2.01837e-10	428272
WBLeanMass_PMID40968291	rs68164618	-0.01265	0.002083	G	C	0.1901	1.26183e-09	428272
WBLeanMass_PMID40968291	rs10069734	-0.01048	0.001726	C	T	0.3449	1.24451e-09	428272
WBLeanMass_PMID40968291	rs17553750	-0.02453	0.002993	A	G	0.08069	2.45471e-16	428272
WBLeanMass_PMID40968291	rs17665720	-0.0176	0.002287	G	A	0.1501	1.44544e-14	428272
WBLeanMass_PMID40968291	rs60791304	-0.01629	0.002199	A	C	0.1683	1.28825e-13	428272
WBLeanMass_PMID40968291	rs17553805	-0.02535	0.002852	T	G	0.09143	6.16595e-19	428272
WBLeanMass_PMID40968291	rs17553840	-0.01775	0.002164	T	C	0.1705	2.39883e-16	428272
WBLeanMass_PMID40968291	rs17635200	-0.0176	0.002151	A	G	0.1729	2.81838e-16	428272
WBLeanMass_PMID40968291	rs13157124	-0.01765	0.00215	T	C	0.1731	2.29087e-16	428272
WBLeanMass_PMID40968291	rs13157322	-0.01774	0.002152	G	A	0.1729	1.65959e-16	428272
WBLeanMass_PMID40968291	rs34736023	-0.01741	0.002145	C	T	0.1739	4.7863e-16	428272
WBLeanMass_PMID40968291	rs58655552	-0.01738	0.002146	G	A	0.1737	5.62341e-16	428272
WBLeanMass_PMID40968291	rs57890126	-0.01737	0.002146	C	G	0.1737	5.62341e-16	428272
WBLeanMass_PMID40968291	rs771438293	-0.01394	0.002062	A	AAAC	0.2405	1.34896e-11	428272
WBLeanMass_PMID40968291	rs72827659	-0.01745	0.002157	G	A	0.1713	5.88844e-16	428272
WBLeanMass_PMID40968291	rs56704737	-0.01768	0.00216	A	C	0.1708	2.75423e-16	428272
WBLeanMass_PMID40968291	rs55703034	-0.01739	0.002156	G	A	0.1716	7.4131e-16	428272
WBLeanMass_PMID40968291	rs151142224	0.01115	0.001882	AG	A	0.2499	3.08319e-09	428272
WBLeanMass_PMID40968291	rs67968410	-0.01741	0.002152	C	G	0.1724	5.88844e-16	428272
WBLeanMass_PMID40968291	rs1109107	-0.0171	0.00215	T	C	0.1727	1.8197e-15	428272
WBLeanMass_PMID40968291	rs1109106	-0.01732	0.002151	G	A	0.1723	8.12831e-16	428272
WBLeanMass_PMID40968291	rs17635284	-0.01727	0.002153	G	A	0.1721	1.04713e-15	428272
WBLeanMass_PMID40968291	rs13164987	-0.01686	0.00216	C	T	0.1707	6.0256e-15	428272
WBLeanMass_PMID40968291	rs13183143	-0.0169	0.00216	A	G	0.1705	5.12861e-15	428272
WBLeanMass_PMID40968291	rs1875977	-0.0115	0.001657	T	C	0.5736	3.98107e-12	428272
WBLeanMass_PMID40968291	rs2974438	-0.02684	0.001997	A	G	0.2109	3.54813e-41	428272
WBLeanMass_PMID40968291	rs7733222	-0.01168	0.001668	T	C	0.5815	2.45471e-12	428272
WBLeanMass_PMID40968291	rs4282339	-0.02734	0.001996	A	G	0.2077	1.07152e-42	428272
WBLeanMass_PMID40968291	rs62378506	0.01199	0.002092	C	T	0.1881	9.86279e-09	428272
WBLeanMass_PMID40968291	rs35668185	-0.02716	0.001996	C	T	0.2079	3.71535e-42	428272
WBLeanMass_PMID40968291	rs34646762	-0.02172	0.002167	C	T	0.1706	1.23027e-23	428272
WBLeanMass_PMID40968291	rs35758541	-0.01082	0.001664	C	T	0.3972	7.94328e-11	428272
WBLeanMass_PMID40968291	rs13170900	-0.01087	0.001668	A	G	0.3944	7.07946e-11	428272
WBLeanMass_PMID40968291	rs4867976	-0.01167	0.001653	A	G	0.5753	1.69824e-12	428272
WBLeanMass_PMID40968291	rs1394618	-0.01724	0.001664	T	C	0.4119	3.89045e-25	428272
WBLeanMass_PMID40968291	rs2974427	-0.01212	0.001662	C	T	0.4031	3.0903e-13	428272
WBLeanMass_PMID40968291	rs7711067	-0.01027	0.001649	G	A	0.4335	4.84172e-10	428272
WBLeanMass_PMID40968291	rs6420076	-0.01062	0.001655	G	A	0.4244	1.38676e-10	428272
WBLeanMass_PMID40968291	rs2938759	-0.01077	0.001637	G	A	0.5084	4.67735e-11	428272
WBLeanMass_PMID40968291	rs2974428	-0.02045	0.00186	T	C	0.2609	3.98107e-28	428272
WBLeanMass_PMID40968291	rs1979923	-0.02293	0.001889	C	T	0.2448	6.76083e-34	428272
WBLeanMass_PMID40968291	rs2974430	-0.02036	0.001869	G	A	0.2626	1.23027e-27	428272
WBLeanMass_PMID40968291	rs76917517	-0.02036	0.001869	A	C	0.2626	1.23027e-27	428272
WBLeanMass_PMID40968291	rs2974431	-0.02035	0.001869	T	A	0.2631	1.25893e-27	428272
WBLeanMass_PMID40968291	rs2974432	-0.02358	0.001902	G	A	0.2417	2.75423e-35	428272
WBLeanMass_PMID40968291	rs2974433	-0.02411	0.001909	C	T	0.2371	1.47911e-36	428272
WBLeanMass_PMID40968291	rs10585233	-0.02406	0.00192	T	TCATA	0.2349	5.12861e-36	428272
WBLeanMass_PMID40968291	rs1875969	-0.01204	0.001649	C	G	0.4216	2.75423e-13	428272
WBLeanMass_PMID40968291	rs200480245	-0.01759	0.001785	TTTTTG	T	0.3259	6.91831e-23	428272
WBLeanMass_PMID40968291	rs2938760	-0.0175	0.00179	T	G	0.3948	1.41254e-22	428272
WBLeanMass_PMID40968291	rs1875971	-0.01187	0.001651	A	G	0.4244	6.30957e-13	428272
WBLeanMass_PMID40968291	rs2938761	-0.02098	0.002157	G	A	0.1738	2.29087e-22	428272
WBLeanMass_PMID40968291	rs145996334	0.01204	0.002073	C	CATCCTGTG	0.1894	6.32412e-09	428272
WBLeanMass_PMID40968291	rs5873128	-0.01076	0.001659	T	TA	0.4229	8.91251e-11	428272
WBLeanMass_PMID40968291	rs4868016	-0.01078	0.001645	C	T	0.5107	5.7544e-11	428272
WBLeanMass_PMID40968291	rs10075103	0.01191	0.002072	G	A	0.1893	8.91251e-09	428272
WBLeanMass_PMID40968291	rs17666183	0.01189	0.002073	T	C	0.1893	9.59401e-09	428272
WBLeanMass_PMID40968291	rs112496797	-0.04225	0.004935	T	G	0.02899	1.12202e-17	428272
WBLeanMass_PMID40968291	rs2974426	-0.009531	0.001638	G	A	0.4428	5.95662e-09	428272
WBLeanMass_PMID40968291	rs2938763	-0.009652	0.001638	A	G	0.4405	3.79315e-09	428272
WBLeanMass_PMID40968291	rs2938764	-0.009458	0.001639	A	T	0.4389	7.87046e-09	428272
WBLeanMass_PMID40968291	rs2938765	-0.009741	0.001638	A	G	0.4417	2.71644e-09	428272
WBLeanMass_PMID40968291	rs2938766	-0.009708	0.001638	G	A	0.4418	3.06902e-09	428272
WBLeanMass_PMID40968291	rs2938767	-0.009592	0.001637	G	A	0.4413	4.64515e-09	428272
WBLeanMass_PMID40968291	rs12516585	-0.01001	0.001644	A	G	0.4332	1.16145e-09	428272
WBLeanMass_PMID40968291	rs147707979	-0.009616	0.001644	CAGTT	C	0.4435	4.97737e-09	428272
WBLeanMass_PMID40968291	rs2974424	-0.01966	0.001858	T	C	0.2713	3.80189e-26	428272
WBLeanMass_PMID40968291	rs2938768	-0.01195	0.001681	G	C	0.4079	1.14815e-12	428272
WBLeanMass_PMID40968291	rs1875973	-0.02992	0.003912	T	C	0.04596	2.04174e-14	428272
WBLeanMass_PMID40968291	rs1875974	-0.0298	0.003913	T	C	0.04593	2.63027e-14	428272
WBLeanMass_PMID40968291	rs10572859	-0.02979	0.003905	T	TTG	0.04684	2.34423e-14	428272
WBLeanMass_PMID40968291	rs6555835	-0.02989	0.003911	A	G	0.04595	2.13796e-14	428272
WBLeanMass_PMID40968291	rs1827690	-0.02897	0.00389	T	C	0.04671	9.54993e-14	428272
WBLeanMass_PMID40968291	rs77746126	-0.03307	0.00417	C	G	0.03975	2.18776e-15	428272
WBLeanMass_PMID40968291	rs7380333	-0.01285	0.001992	C	T	0.2136	1.09144e-10	428272
WBLeanMass_PMID40968291	rs1504955	-0.02678	0.00256	T	C	0.1158	1.28825e-25	428272
WBLeanMass_PMID40968291	rs1466947	-0.02457	0.002453	G	T	0.128	1.25893e-23	428272
WBLeanMass_PMID40968291	rs6879514	-0.01792	0.002433	A	G	0.134	1.77828e-13	428272
WBLeanMass_PMID40968291	rs6879541	-0.01715	0.002268	A	G	0.1613	3.89045e-14	428272
WBLeanMass_PMID40968291	rs13183458	-0.01548	0.001887	T	C	0.2496	2.39883e-16	428272
WBLeanMass_PMID40968291	rs114384592	-0.02652	0.003773	T	C	0.05116	2.0893e-12	428272
WBLeanMass_PMID40968291	rs10581698	-0.0179	0.001992	G	GCCC	0.2163	2.51189e-19	428272
WBLeanMass_PMID40968291	rs139847360	-0.02732	0.003736	T	C	0.05251	2.5704e-13	428272
WBLeanMass_PMID40968291	rs2036558	-0.01738	0.00199	A	G	0.2143	2.51189e-18	428272
WBLeanMass_PMID40968291	rs35239894	0.01221	0.001644	A	T	0.454	1.12202e-13	428272
WBLeanMass_PMID40968291	rs144892464	-0.01008	0.001646	TTATTGC	T	0.5375	9.24698e-10	428272
WBLeanMass_PMID40968291	rs11740226	0.01076	0.001658	T	G	0.4148	8.51138e-11	428272
WBLeanMass_PMID40968291	rs5873133	0.01049	0.001648	TTC	T	0.5353	1.99067e-10	428272
WBLeanMass_PMID40968291	rs114980991	-0.02772	0.003793	G	A	0.0519	2.75423e-13	428272
WBLeanMass_PMID40968291	rs35781025	0.009905	0.001656	A	G	0.4449	2.23357e-09	428272
WBLeanMass_PMID40968291	rs13172600	0.0108	0.001645	A	G	0.5272	5.24807e-11	428272
WBLeanMass_PMID40968291	rs202000204	0.01091	0.001694	TATATAG	T	0.4761	1.2106e-10	428272
WBLeanMass_PMID40968291	rs202240984	-0.02861	0.003923	A	AC	0.05247	3.01995e-13	428272
WBLeanMass_PMID40968291	rs77616227	-0.01832	0.003056	C	A	0.07708	2.04644e-09	428272
WBLeanMass_PMID40968291	rs6868714	-0.01822	0.003058	T	C	0.07697	2.54683e-09	428272
WBLeanMass_PMID40968291	rs111843831	-0.01837	0.00305	T	C	0.07728	1.71002e-09	428272
WBLeanMass_PMID40968291	rs6886019	-0.0183	0.003057	T	C	0.077	2.17771e-09	428272
WBLeanMass_PMID40968291	rs72837701	-0.0173	0.003016	A	G	0.07937	9.77237e-09	428272
WBLeanMass_PMID40968291	rs72839772	-0.01757	0.003056	G	T	0.07743	8.97429e-09	428272
WBLeanMass_PMID40968291	rs11134679	0.0103	0.001761	G	A	0.6885	4.88652e-09	428272
WBLeanMass_PMID40968291	rs11134683	-0.01042	0.001727	C	T	0.3475	1.59221e-09	428272
WBLeanMass_PMID40968291	rs79104050	-0.01234	0.002144	A	G	0.174	8.6896e-09	428272
WBLeanMass_PMID40968291	rs7706000	-0.01078	0.001714	G	A	0.3478	3.20627e-10	428272
WBLeanMass_PMID40968291	rs112559473	-0.01341	0.002181	A	G	0.1703	7.87046e-10	428272
WBLeanMass_PMID40968291	rs113519421	-0.01559	0.002064	A	G	0.1956	4.2658e-14	428272
WBLeanMass_PMID40968291	rs112069523	-0.01524	0.002056	T	G	0.1982	1.23027e-13	428272
WBLeanMass_PMID40968291	rs145875373	-0.01352	0.002165	T	C	0.1714	4.30527e-10	428272
WBLeanMass_PMID40968291	rs10035673	-0.01196	0.00164	A	T	0.5254	2.95121e-13	428272
WBLeanMass_PMID40968291	rs4868081	-0.01157	0.001703	C	T	0.3536	1.09648e-11	428272
WBLeanMass_PMID40968291	rs10039211	-0.01162	0.001702	G	A	0.3537	8.51138e-12	428272
WBLeanMass_PMID40968291	rs7715167	-0.01474	0.001662	C	T	0.6115	7.58578e-19	428272
WBLeanMass_PMID40968291	rs113212508	-0.01461	0.002227	T	C	0.1617	5.37032e-11	428272
WBLeanMass_PMID40968291	rs7700605	-0.01175	0.001701	G	A	0.3544	5.01187e-12	428272
WBLeanMass_PMID40968291	rs78678129	-0.01408	0.002112	A	T	0.182	2.5704e-11	428272
WBLeanMass_PMID40968291	rs138968538	-0.01457	0.002115	G	A	0.1804	5.7544e-12	428272
WBLeanMass_PMID40968291	rs7714161	-0.01193	0.001701	C	T	0.3521	2.29087e-12	428272
WBLeanMass_PMID40968291	rs7736331	-0.01165	0.001699	G	A	0.3544	7.24436e-12	428272
WBLeanMass_PMID40968291	rs796791856	-0.0149	0.00215	A	AAAAAAT	0.1757	4.16869e-12	428272
WBLeanMass_PMID40968291	rs6884690	-0.01215	0.001701	C	T	0.3517	8.91251e-13	428272
WBLeanMass_PMID40968291	rs113977498	-0.0147	0.002223	G	A	0.168	3.80189e-11	428272
WBLeanMass_PMID40968291	rs62381638	-0.0119	0.001712	G	A	0.3493	3.54813e-12	428272
WBLeanMass_PMID40968291	rs7734471	-0.01609	0.001993	C	T	0.2122	6.91831e-16	428272
WBLeanMass_PMID40968291	rs61654144	-0.01513	0.002134	TAAAA	T	0.1773	1.34896e-12	428272
WBLeanMass_PMID40968291	rs539224177	-0.01513	0.002134	TA	T	0.1773	1.34896e-12	428272
WBLeanMass_PMID40968291	rs76674979	-0.01513	0.002127	T	C	0.1777	1.14815e-12	428272
WBLeanMass_PMID40968291	rs6875951	-0.01517	0.002125	A	G	0.1782	9.54993e-13	428272
WBLeanMass_PMID40968291	rs6879883	-0.01528	0.002118	C	A	0.1797	5.49541e-13	428272
WBLeanMass_PMID40968291	rs4868083	-0.01228	0.001701	C	T	0.352	5.24807e-13	428272
WBLeanMass_PMID40968291	rs11955832	-0.01494	0.002113	A	T	0.1808	1.51356e-12	428272
WBLeanMass_PMID40968291	rs7714336	-0.01216	0.001702	C	A	0.353	9.12011e-13	428272
WBLeanMass_PMID40968291	rs6879191	-0.01216	0.001702	G	A	0.3508	9.12011e-13	428272
WBLeanMass_PMID40968291	rs6879639	-0.01216	0.001702	G	C	0.3508	9.12011e-13	428272
WBLeanMass_PMID40968291	rs6879960	-0.01483	0.002114	C	G	0.1801	2.29087e-12	428272
WBLeanMass_PMID40968291	rs112304859	-0.01484	0.002135	A	G	0.1769	3.63078e-12	428272
WBLeanMass_PMID40968291	rs140633071	-0.01494	0.002114	A	AT	0.1802	1.54882e-12	428272
WBLeanMass_PMID40968291	rs6885368	-0.01219	0.001702	T	C	0.3507	8.12831e-13	428272
WBLeanMass_PMID40968291	rs10044965	-0.01491	0.002116	A	G	0.1798	1.8197e-12	428272
WBLeanMass_PMID40968291	rs9313540	-0.01649	0.002012	T	G	0.2048	2.45471e-16	428272
WBLeanMass_PMID40968291	rs7702625	-0.01637	0.002013	G	C	0.204	4.16869e-16	428272
WBLeanMass_PMID40968291	rs7703205	-0.01646	0.002012	A	G	0.2041	2.81838e-16	428272
WBLeanMass_PMID40968291	rs73803322	-0.01492	0.002133	T	A	0.1771	2.69153e-12	428272
WBLeanMass_PMID40968291	rs9885052	-0.01648	0.002016	A	C	0.2039	2.95121e-16	428272
WBLeanMass_PMID40968291	rs58267554	-0.01241	0.001706	T	C	0.3528	3.46737e-13	428272
WBLeanMass_PMID40968291	rs112389661	-0.01228	0.001727	GTATTAT	G	0.3466	1.1749e-12	428272
WBLeanMass_PMID40968291	rs80158550	-0.01486	0.002137	T	C	0.1769	3.54813e-12	428272
WBLeanMass_PMID40968291	rs10063619	-0.01661	0.002019	A	T	0.2039	1.90546e-16	428272
WBLeanMass_PMID40968291	rs77758047	-0.01486	0.002139	A	G	0.1768	3.71535e-12	428272
WBLeanMass_PMID40968291	rs10063817	-0.01647	0.002024	C	T	0.2032	3.98107e-16	428272
WBLeanMass_PMID40968291	rs73803324	-0.01395	0.002165	C	T	0.1734	1.1749e-10	428272
WBLeanMass_PMID40968291	rs17567420	-0.01491	0.002095	A	G	0.1869	1.09648e-12	428272
WBLeanMass_PMID40968291	rs7718723	-0.01246	0.001702	G	A	0.3603	2.45471e-13	428272
WBLeanMass_PMID40968291	rs76064225	-0.01488	0.002095	C	G	0.1869	1.20226e-12	428272
WBLeanMass_PMID40968291	rs6881122	-0.01555	0.002064	C	T	0.1938	5.01187e-14	428272
WBLeanMass_PMID40968291	rs57019454	-0.0156	0.002065	A	G	0.1937	4.2658e-14	428272
WBLeanMass_PMID40968291	rs555688064	-0.01542	0.00207	CT	C	0.1956	9.33254e-14	428272
WBLeanMass_PMID40968291	rs7707008	-0.01696	0.002147	T	C	0.174	2.75423e-15	428272
WBLeanMass_PMID40968291	rs142874740	-0.0116	0.001683	G	GA	0.4509	5.37032e-12	428272
WBLeanMass_PMID40968291	rs7731752	-0.01305	0.00163	C	T	0.5406	1.20226e-15	428272
WBLeanMass_PMID40968291	rs6555948	-0.0132	0.001629	G	A	0.5398	5.49541e-16	428272
WBLeanMass_PMID40968291	rs6869252	-0.01701	0.002147	C	T	0.174	2.29087e-15	428272
WBLeanMass_PMID40968291	rs11744734	-0.01686	0.002145	T	C	0.1743	3.89045e-15	428272
WBLeanMass_PMID40968291	rs6866665	-0.01696	0.002144	T	G	0.174	2.5704e-15	428272
WBLeanMass_PMID40968291	rs7727124	-0.01322	0.001628	G	A	0.5399	4.67735e-16	428272
WBLeanMass_PMID40968291	rs77844679	-0.01698	0.002143	C	G	0.174	2.34423e-15	428272
WBLeanMass_PMID40968291	rs78276384	-0.01558	0.00227	T	C	0.1533	6.60693e-12	428272
WBLeanMass_PMID40968291	rs11134697	-0.01285	0.001631	A	G	0.5429	3.31131e-15	428272
WBLeanMass_PMID40968291	rs76100158	-0.01771	0.002202	T	A	0.1663	8.91251e-16	428272
WBLeanMass_PMID40968291	rs34083532	-0.01653	0.002144	A	G	0.1735	1.25893e-14	428272
WBLeanMass_PMID40968291	rs34878135	-0.01293	0.001626	C	T	0.5389	1.8197e-15	428272
WBLeanMass_PMID40968291	rs34772405	-0.01292	0.001626	T	C	0.5385	1.94984e-15	428272
WBLeanMass_PMID40968291	rs73803326	-0.01654	0.002144	A	G	0.1735	1.20226e-14	428272
WBLeanMass_PMID40968291	rs73803328	-0.01655	0.002144	A	C	0.1735	1.1749e-14	428272
WBLeanMass_PMID40968291	rs57092915	-0.01653	0.002143	C	T	0.1736	1.20226e-14	428272
WBLeanMass_PMID40968291	rs60570384	-0.0129	0.001625	CAG	C	0.539	2.0893e-15	428272
WBLeanMass_PMID40968291	rs55876025	-0.01653	0.002143	G	A	0.1736	1.23027e-14	428272
WBLeanMass_PMID40968291	rs73803329	-0.01652	0.002144	C	T	0.1735	1.31826e-14	428272
WBLeanMass_PMID40968291	rs11745536	-0.01297	0.001626	A	G	0.539	1.51356e-15	428272
WBLeanMass_PMID40968291	rs77249049	-0.01645	0.002143	G	C	0.1736	1.62181e-14	428272
WBLeanMass_PMID40968291	rs73803332	-0.01626	0.002142	T	C	0.1739	3.16228e-14	428272
WBLeanMass_PMID40968291	rs4620036	-0.01648	0.002143	C	G	0.1736	1.44544e-14	428272
WBLeanMass_PMID40968291	rs4302608	-0.01297	0.001629	G	A	0.5406	1.65959e-15	428272
WBLeanMass_PMID40968291	rs73803335	-0.01647	0.002143	T	C	0.1736	1.51356e-14	428272
WBLeanMass_PMID40968291	rs10063074	-0.01301	0.001632	A	C	0.5409	1.54882e-15	428272
WBLeanMass_PMID40968291	rs112213157	-0.01647	0.002143	G	A	0.1736	1.51356e-14	428272
WBLeanMass_PMID40968291	rs7732985	-0.01311	0.001629	A	G	0.5407	8.31764e-16	428272
WBLeanMass_PMID40968291	rs73803336	-0.01646	0.002143	T	G	0.1736	1.54882e-14	428272
WBLeanMass_PMID40968291	rs6887323	-0.01386	0.001649	A	G	0.5387	4.2658e-17	428272
WBLeanMass_PMID40968291	rs4559013	-0.01497	0.001634	G	A	0.5122	5.01187e-20	428272
WBLeanMass_PMID40968291	rs111779186	-0.02363	0.002217	T	G	0.1625	1.51356e-26	428272
WBLeanMass_PMID40968291	rs75831829	-0.02069	0.001919	T	C	0.2349	4.16869e-27	428272
WBLeanMass_PMID40968291	rs74951660	-0.01845	0.002074	A	G	0.195	5.7544e-19	428272
WBLeanMass_PMID40968291	rs75073573	-0.02485	0.00201	A	C	0.2027	4.0738e-35	428272
WBLeanMass_PMID40968291	rs10475978	-0.01616	0.001627	C	G	0.4774	3.01995e-23	428272
WBLeanMass_PMID40968291	rs11738946	-0.02471	0.002221	T	C	0.1618	9.33254e-29	428272
WBLeanMass_PMID40968291	rs4076077	-0.01649	0.001625	T	C	0.4855	3.46737e-24	428272
WBLeanMass_PMID40968291	rs4074237	-0.0165	0.001625	T	A	0.4859	3.16228e-24	428272
WBLeanMass_PMID40968291	rs4073717	-0.02579	0.002015	T	G	0.2031	1.58489e-37	428272
WBLeanMass_PMID40968291	rs4073716	-0.01635	0.001625	G	A	0.4901	7.94328e-24	428272
WBLeanMass_PMID40968291	rs11955153	-0.02245	0.001905	C	T	0.2383	4.89779e-32	428272
WBLeanMass_PMID40968291	rs111365325	-0.02288	0.001921	T	C	0.2322	1.04713e-32	428272
WBLeanMass_PMID40968291	rs10063512	-0.02191	0.001906	C	G	0.2388	1.34896e-30	428272
WBLeanMass_PMID40968291	rs6555956	-0.0225	0.001931	G	T	0.2295	2.23872e-31	428272
WBLeanMass_PMID40968291	rs3934591	-0.01615	0.001623	G	A	0.5223	2.5704e-23	428272
WBLeanMass_PMID40968291	rs10077440	-0.01712	0.001648	C	T	0.4112	2.95121e-25	428272
WBLeanMass_PMID40968291	rs551889632	-0.02178	0.002026	CTTT	C	0.2098	6.0256e-27	428272
WBLeanMass_PMID40968291	rs111685984	-0.02174	0.001915	AT	A	0.2368	7.4131e-30	428272
WBLeanMass_PMID40968291	rs112851629	-0.02177	0.001916	T	A	0.2364	6.30957e-30	428272
WBLeanMass_PMID40968291	rs6886141	-0.01609	0.001624	G	A	0.5158	3.89045e-23	428272
WBLeanMass_PMID40968291	rs6867594	-0.01714	0.001648	C	T	0.4103	2.39883e-25	428272
WBLeanMass_PMID40968291	rs5873259	-0.0161	0.001622	TC	T	0.5129	3.0903e-23	428272
WBLeanMass_PMID40968291	rs5005937	-0.017	0.001716	G	C	0.3395	3.89045e-23	428272
WBLeanMass_PMID40968291	rs3884606	-0.0162	0.001619	A	G	0.5142	1.44544e-23	428272
WBLeanMass_PMID40968291	rs68176291	-0.01586	0.00175	G	A	0.3169	1.25893e-19	428272
WBLeanMass_PMID40968291	rs62383994	-0.01445	0.001717	C	T	0.3441	3.89045e-17	428272
WBLeanMass_PMID40968291	rs4620037	-0.02111	0.001985	C	A	0.2155	1.94984e-26	428272
WBLeanMass_PMID40968291	rs72829781	-0.01937	0.001926	G	T	0.2341	8.70964e-24	428272
WBLeanMass_PMID40968291	rs3112456	0.01529	0.001635	A	C	0.5296	8.51138e-21	428272
WBLeanMass_PMID40968291	rs734840	0.01167	0.001645	T	C	0.477	1.28825e-12	428272
WBLeanMass_PMID40968291	rs6873088	-0.01907	0.001954	A	G	0.2275	1.65959e-22	428272
WBLeanMass_PMID40968291	rs11740345	-0.01983	0.001973	T	G	0.2208	8.91251e-24	428272
WBLeanMass_PMID40968291	rs3097851	0.01529	0.001642	C	G	0.538	1.23027e-20	428272
WBLeanMass_PMID40968291	rs3112454	0.0171	0.001701	A	G	0.6306	8.91251e-24	428272
WBLeanMass_PMID40968291	rs11740956	-0.01725	0.002413	G	A	0.131	8.70964e-13	428272
WBLeanMass_PMID40968291	rs113554219	-0.01738	0.002445	C	T	0.1311	1.20226e-12	428272
WBLeanMass_PMID40968291	rs147819502	-0.01565	0.002509	TG	T	0.1288	4.43609e-10	428272
WBLeanMass_PMID40968291	rs10078668	0.009721	0.001694	C	G	0.5417	9.50605e-09	428272
WBLeanMass_PMID40968291	rs111480145	-0.01678	0.002477	T	C	0.1312	1.23027e-11	428272
WBLeanMass_PMID40968291	rs113633708	-0.01542	0.002485	C	T	0.1338	5.45758e-10	428272
WBLeanMass_PMID40968291	rs77751977	-0.02011	0.002501	G	A	0.1308	8.70964e-16	428272
WBLeanMass_PMID40968291	rs3097846	-0.01281	0.00215	A	G	0.1944	2.58821e-09	428272
WBLeanMass_PMID40968291	rs13175615	-0.01688	0.002557	G	A	0.1267	4.0738e-11	428272
WBLeanMass_PMID40968291	rs153750	0.01133	0.001713	G	T	0.6441	3.80189e-11	428272
WBLeanMass_PMID40968291	rs249520	0.0118	0.001724	G	A	0.6633	7.76247e-12	428272
WBLeanMass_PMID40968291	rs153753	0.01163	0.001715	G	A	0.6603	1.1749e-11	428272
WBLeanMass_PMID40968291	rs33852	0.01364	0.001745	G	A	0.3196	5.37032e-15	428272
WBLeanMass_PMID40968291	rs32475	0.01184	0.001722	G	A	0.6626	6.16595e-12	428272
WBLeanMass_PMID40968291	rs33855	0.009958	0.001633	A	G	0.4376	1.08643e-09	428272
WBLeanMass_PMID40968291	rs40599	0.009937	0.001633	A	T	0.4376	1.1695e-09	428272
WBLeanMass_PMID40968291	rs33856	0.009931	0.001634	A	G	0.4376	1.20781e-09	428272
WBLeanMass_PMID40968291	rs33857	0.01173	0.001989	C	T	0.2132	3.6141e-09	428272
WBLeanMass_PMID40968291	rs153741	0.009842	0.001636	G	A	0.4378	1.79887e-09	428272
WBLeanMass_PMID40968291	rs152394	0.009828	0.001637	T	C	0.4366	1.91426e-09	428272
WBLeanMass_PMID40968291	rs249515	0.01166	0.001721	A	T	0.6618	1.23027e-11	428272
WBLeanMass_PMID40968291	rs249513	0.01189	0.001722	A	G	0.6607	4.89779e-12	428272
WBLeanMass_PMID40968291	rs173861	-0.0132	0.00164	C	T	0.433	8.51138e-16	428272
WBLeanMass_PMID40968291	rs153754	-0.01203	0.001712	G	A	0.6501	2.0893e-12	428272
WBLeanMass_PMID40968291	rs153755	-0.01126	0.001753	A	C	0.3141	1.36458e-10	428272
WBLeanMass_PMID40968291	rs153756	-0.01313	0.001642	G	A	0.4326	1.25893e-15	428272
WBLeanMass_PMID40968291	rs254914	-0.01338	0.001651	A	T	0.4355	5.24807e-16	428272
WBLeanMass_PMID40968291	rs145436945	-0.01292	0.001734	CACACAT	C	0.3618	9.12011e-14	428272
WBLeanMass_PMID40968291	rs27947	-0.01275	0.001646	G	T	0.4238	9.54993e-15	428272
WBLeanMass_PMID40968291	rs26400	-0.01323	0.001653	A	C	0.4358	1.1749e-15	428272
WBLeanMass_PMID40968291	rs12153230	-0.01198	0.001761	C	G	0.3114	1e-11	428272
WBLeanMass_PMID40968291	rs26401	-0.01253	0.001645	A	G	0.4245	2.5704e-14	428272
WBLeanMass_PMID40968291	rs26402	-0.01249	0.001646	T	A	0.4249	3.23594e-14	428272
WBLeanMass_PMID40968291	rs66640493	-0.01078	0.00178	T	C	0.2995	1.40281e-09	428272
WBLeanMass_PMID40968291	rs12153317	-0.01095	0.001776	A	G	0.3006	7.04693e-10	428272
WBLeanMass_PMID40968291	rs12153318	-0.01061	0.001768	A	G	0.3045	1.96336e-09	428272
WBLeanMass_PMID40968291	rs26407	-0.01082	0.001765	C	T	0.31	8.89201e-10	428272
WBLeanMass_PMID40968291	rs254918	-0.01093	0.001765	G	A	0.3088	5.83445e-10	428272
WBLeanMass_PMID40968291	rs7718277	-0.01122	0.001775	G	T	0.3028	2.55859e-10	428272
WBLeanMass_PMID40968291	rs153757	-0.01321	0.001643	C	T	0.4331	8.70964e-16	428272
WBLeanMass_PMID40968291	rs153758	-0.01328	0.001653	C	G	0.4365	9.54993e-16	428272
WBLeanMass_PMID40968291	rs59939371	-0.01122	0.001776	T	C	0.3022	2.62422e-10	428272
WBLeanMass_PMID40968291	rs12153062	-0.01138	0.001772	C	T	0.3034	1.33968e-10	428272
WBLeanMass_PMID40968291	rs11948648	-0.01148	0.001771	T	C	0.3039	8.91251e-11	428272
WBLeanMass_PMID40968291	rs61203838	-0.01145	0.001774	G	GAT	0.3041	1.06905e-10	428272
WBLeanMass_PMID40968291	rs2879428	-0.01206	0.001821	G	T	0.2898	3.54813e-11	428272
WBLeanMass_PMID40968291	rs697042	-0.0111	0.001775	A	G	0.308	4.03645e-10	428272
WBLeanMass_PMID40968291	rs1078690	-0.01112	0.001753	A	G	0.3194	2.26986e-10	428272
WBLeanMass_PMID40968291	rs7444000	-0.01288	0.001657	A	G	0.4153	7.94328e-15	428272
WBLeanMass_PMID40968291	rs10463008	-0.01292	0.001651	G	T	0.4211	5.01187e-15	428272
WBLeanMass_PMID40968291	rs11950253	-0.0129	0.001657	A	G	0.4153	6.76083e-15	428272
WBLeanMass_PMID40968291	rs7718767	-0.01293	0.001656	A	G	0.4156	5.88844e-15	428272
WBLeanMass_PMID40968291	rs7718801	-0.01289	0.00165	C	G	0.4203	5.88844e-15	428272
WBLeanMass_PMID40968291	rs7701233	-0.01305	0.001649	C	T	0.4214	2.45471e-15	428272
WBLeanMass_PMID40968291	rs1990657	-0.01321	0.00165	C	T	0.4226	1.1749e-15	428272
WBLeanMass_PMID40968291	rs1990656	-0.01321	0.00165	A	T	0.4226	1.20226e-15	428272
WBLeanMass_PMID40968291	rs254963	-0.01287	0.001648	G	A	0.4472	5.62341e-15	428272
WBLeanMass_PMID40968291	rs2067255	-0.01055	0.001773	CAGACAGGT	C	0.3223	2.68534e-09	428272
WBLeanMass_PMID40968291	rs254961	-0.01157	0.001662	C	G	0.4606	3.38844e-12	428272
WBLeanMass_PMID40968291	rs254957	-0.01165	0.00168	G	A	0.4554	4.16869e-12	428272
WBLeanMass_PMID40968291	rs111748972	0.01541	0.001662	ATTT	A	0.5825	1.77828e-20	428272
WBLeanMass_PMID40968291	rs702101	0.01481	0.001655	A	G	0.5997	3.54813e-19	428272
WBLeanMass_PMID40968291	rs4868125	0.01618	0.001675	G	C	0.5829	4.46684e-22	428272
WBLeanMass_PMID40968291	rs4868126	0.01449	0.00171	G	T	0.596	2.34423e-17	428272
WBLeanMass_PMID40968291	rs11424823	0.01761	0.001744	GC	G	0.621	5.62341e-24	428272
WBLeanMass_PMID40968291	rs13179858	-0.01384	0.001676	T	C	0.4308	1.51356e-16	428272
WBLeanMass_PMID40968291	rs13180399	-0.01327	0.001705	A	G	0.3987	7.07946e-15	428272
WBLeanMass_PMID40968291	rs1368380	0.01613	0.001642	T	C	0.4248	9.12011e-23	428272
WBLeanMass_PMID40968291	rs55758152	0.0157	0.001768	A	G	0.3211	6.60693e-19	428272
WBLeanMass_PMID40968291	rs17569783	0.0225	0.003867	C	T	0.04688	5.90201e-09	428272
WBLeanMass_PMID40968291	rs10475992	0.01568	0.001637	T	C	0.5169	1e-21	428272
WBLeanMass_PMID40968291	rs6883971	0.01553	0.001644	A	G	0.4642	3.63078e-21	428272
WBLeanMass_PMID40968291	rs9313564	-0.01225	0.001666	T	C	0.3958	1.94984e-13	428272
WBLeanMass_PMID40968291	rs12518003	-0.01271	0.001723	A	G	0.3441	1.58489e-13	428272
WBLeanMass_PMID40968291	rs147919657	0.0233	0.003911	A	G	0.04627	2.58226e-09	428272
WBLeanMass_PMID40968291	rs72835279	0.02329	0.003912	A	G	0.04628	2.61216e-09	428272
WBLeanMass_PMID40968291	rs4868133	-0.01227	0.001711	A	G	0.3462	7.4131e-13	428272
WBLeanMass_PMID40968291	rs72835288	0.02309	0.003909	G	T	0.04662	3.5156e-09	428272
WBLeanMass_PMID40968291	rs55795753	0.01558	0.001628	T	G	0.536	1.09648e-21	428272
WBLeanMass_PMID40968291	rs75767302	0.02348	0.004018	A	G	0.04342	5.06991e-09	428272
WBLeanMass_PMID40968291	rs6888519	0.02381	0.003991	C	T	0.04407	2.4322e-09	428272
WBLeanMass_PMID40968291	rs6879204	0.02325	0.003996	T	C	0.04358	5.92925e-09	428272
WBLeanMass_PMID40968291	rs149061407	0.02305	0.003999	CT	C	0.04349	8.22243e-09	428272
WBLeanMass_PMID40968291	rs17658057	0.02311	0.003995	A	G	0.04349	7.31139e-09	428272
WBLeanMass_PMID40968291	rs322372	-0.02214	0.003633	G	A	0.9473	1.09648e-09	428272
WBLeanMass_PMID40968291	rs114015958	0.02224	0.003858	C	G	0.04726	8.14704e-09	428272
WBLeanMass_PMID40968291	rs117012610	0.02216	0.003854	A	G	0.04742	8.91251e-09	428272
WBLeanMass_PMID40968291	rs34683389	0.02237	0.003857	A	C	0.04738	6.62217e-09	428272
WBLeanMass_PMID40968291	rs490928	-0.01132	0.00196	T	G	0.2394	7.7983e-09	428272
WBLeanMass_PMID40968291	rs55639359	0.01658	0.002749	T	G	0.0961	1.6293e-09	428272
WBLeanMass_PMID40968291	rs71995600	0.01637	0.002749	G	GAAAAT	0.09619	2.61216e-09	428272
WBLeanMass_PMID40968291	rs2879574	0.01644	0.002748	G	C	0.09625	2.1727e-09	428272
WBLeanMass_PMID40968291	rs13356857	0.01669	0.002743	T	C	0.0963	1.16413e-09	428272
WBLeanMass_PMID40968291	rs10476059	0.0167	0.002744	A	G	0.09601	1.1508e-09	428272
WBLeanMass_PMID40968291	rs10052434	0.01672	0.002744	A	G	0.096	1.09901e-09	428272
WBLeanMass_PMID40968291	rs72816121	0.01656	0.002744	C	A	0.09618	1.58125e-09	428272
WBLeanMass_PMID40968291	rs67551822	0.01667	0.002744	T	C	0.09607	1.2218e-09	428272
WBLeanMass_PMID40968291	rs559120882	0.01679	0.002744	A	ATTTTTTTT	0.09605	9.39723e-10	428272
WBLeanMass_PMID40968291	rs35953058	0.0167	0.002744	A	AGG	0.09609	1.1508e-09	428272
WBLeanMass_PMID40968291	rs113135700	0.01671	0.002744	A	AT	0.09604	1.13501e-09	428272
WBLeanMass_PMID40968291	rs10055297	0.01654	0.002746	C	T	0.0959	1.70608e-09	428272
WBLeanMass_PMID40968291	rs3792819	0.01633	0.00283	G	A	0.08958	7.92501e-09	428272
WBLeanMass_PMID40968291	rs5745126	0.0196	0.003135	T	G	0.07749	4.08319e-10	428272
WBLeanMass_PMID40968291	rs5745143	0.01635	0.00283	T	C	0.08957	7.58578e-09	428272
WBLeanMass_PMID40968291	rs62378971	-0.01767	0.002642	T	A	0.1318	2.23872e-11	428272
WBLeanMass_PMID40968291	rs62378972	-0.01772	0.002642	G	C	0.1318	1.99526e-11	428272
WBLeanMass_PMID40968291	rs62378974	-0.01754	0.00254	T	C	0.1342	5.01187e-12	428272
WBLeanMass_PMID40968291	rs147931634	-0.01762	0.002548	A	G	0.1333	4.57088e-12	428272
WBLeanMass_PMID40968291	rs11745930	-0.01013	0.001704	G	A	0.3772	2.74789e-09	428272
WBLeanMass_PMID40968291	rs1023617	-0.01231	0.00176	A	G	0.3048	2.69153e-12	428272
WBLeanMass_PMID40968291	rs6874142	0.02592	0.002712	G	T	0.1141	1.23027e-21	428272
WBLeanMass_PMID40968291	rs148833559	0.3013	0.02179	A	C	0.001455	1.77828e-43	428272
WBLeanMass_PMID40968291	rs6881592	-0.01199	0.001714	G	A	0.3626	2.69153e-12	428272
WBLeanMass_PMID40968291	rs62377260	-0.01161	0.001722	T	A	0.3461	1.54882e-11	428272
WBLeanMass_PMID40968291	rs74502011	0.02159	0.003648	G	A	0.05482	3.25087e-09	428272
WBLeanMass_PMID40968291	rs78309557	-0.01148	0.00172	A	G	0.3458	2.45471e-11	428272
WBLeanMass_PMID40968291	rs12515303	-0.01126	0.001709	G	A	0.3479	4.57088e-11	428272
WBLeanMass_PMID40968291	rs12520511	-0.01143	0.001713	T	C	0.3474	2.5704e-11	428272
WBLeanMass_PMID40968291	rs62377261	-0.01134	0.001726	A	T	0.3442	4.89779e-11	428272
WBLeanMass_PMID40968291	rs116022622	0.01505	0.002008	G	T	0.2068	6.60693e-14	428272
WBLeanMass_PMID40968291	rs11739343	0.01483	0.002301	T	C	0.1527	1.14815e-10	428272
WBLeanMass_PMID40968291	rs11745626	0.01444	0.002274	C	A	0.1542	2.19786e-10	428272
WBLeanMass_PMID40968291	rs11740081	0.01469	0.002283	T	C	0.1531	1.24165e-10	428272
WBLeanMass_PMID40968291	rs11747434	0.01699	0.001823	C	T	0.2785	1.1749e-20	428272
WBLeanMass_PMID40968291	rs11954548	0.0173	0.001858	T	C	0.2633	1.25893e-20	428272
WBLeanMass_PMID40968291	rs11954615	0.01577	0.002296	A	G	0.1476	6.45654e-12	428272
WBLeanMass_PMID40968291	rs17733311	0.01519	0.002191	C	T	0.163	4.0738e-12	428272
WBLeanMass_PMID40968291	rs11740837	0.01433	0.002251	T	C	0.1558	1.94984e-10	428272
WBLeanMass_PMID40968291	rs7717113	0.01246	0.001889	G	A	0.2498	4.2658e-11	428272
WBLeanMass_PMID40968291	rs7721359	0.01782	0.002505	T	G	0.1194	1.14815e-12	428272
WBLeanMass_PMID40968291	rs7703757	0.01767	0.002494	C	T	0.12	1.38038e-12	428272
WBLeanMass_PMID40968291	rs58488120	0.01775	0.002498	C	T	0.119	1.1749e-12	428272
WBLeanMass_PMID40968291	rs10050360	0.01235	0.001892	G	A	0.2517	6.76083e-11	428272
WBLeanMass_PMID40968291	rs10050427	0.01238	0.001889	G	A	0.2525	5.49541e-11	428272
WBLeanMass_PMID40968291	rs143973444	0.03787	0.004456	T	C	0.0347	1.90546e-17	428272
WBLeanMass_PMID40968291	rs12234072	0.01537	0.002461	G	T	0.1242	4.22669e-10	428272
WBLeanMass_PMID40968291	rs10780116	0.009764	0.001628	T	C	0.4699	1.99526e-09	428272
WBLeanMass_PMID40968291	rs2034233	0.009805	0.001626	T	C	0.4702	1.64816e-09	428272
WBLeanMass_PMID40968291	rs4867732	0.01982	0.0033	G	C	0.06547	1.88799e-09	428272
WBLeanMass_PMID40968291	rs2340010	0.02013	0.003303	T	A	0.06557	1.09648e-09	428272
WBLeanMass_PMID40968291	rs12659398	0.01967	0.003308	T	C	0.06541	2.75423e-09	428272
WBLeanMass_PMID40968291	rs183990313	0.0654	0.01132	G	A	0.006231	7.6913e-09	428272
WBLeanMass_PMID40968291	rs374958834	0.04687	0.007274	T	TCA	0.01329	1.1749e-10	428272
WBLeanMass_PMID40968291	rs200028730	-0.01102	0.001881	C	G	0.2864	4.69894e-09	428272
WBLeanMass_PMID40968291	rs353498	-0.0107	0.001858	C	A	0.2572	8.35603e-09	428272
WBLeanMass_PMID40968291	rs251842	-0.01115	0.001854	G	T	0.2628	1.81134e-09	428272
WBLeanMass_PMID40968291	rs353482	-0.01091	0.001894	T	C	0.2598	8.4918e-09	428272
WBLeanMass_PMID40968291	rs244717	0.01147	0.001883	G	A	0.7347	1.1246e-09	428272
WBLeanMass_PMID40968291	rs244711	0.02407	0.00189	T	C	0.6901	3.89045e-37	428272
WBLeanMass_PMID40968291	rs423143	0.01256	0.001911	A	G	0.7488	5.01187e-11	428272
WBLeanMass_PMID40968291	rs384250	0.0136	0.001921	A	G	0.757	1.44544e-12	428272
WBLeanMass_PMID40968291	rs378583	0.01344	0.001922	T	A	0.7577	2.69153e-12	428272
WBLeanMass_PMID40968291	rs200369630	0.03179	0.005457	G	A	0.02481	5.68853e-09	428272
WBLeanMass_PMID40968291	rs34627399	0.01326	0.001912	A	T	0.7254	4.0738e-12	428272
WBLeanMass_PMID40968291	rs35574201	0.01551	0.001817	A	T	0.6732	1.38038e-17	428272
WBLeanMass_PMID40968291	rs453765	0.01344	0.00191	G	A	0.7579	1.94984e-12	428272
WBLeanMass_PMID40968291	rs398198	0.01902	0.001999	C	T	0.7879	1.77828e-21	428272
WBLeanMass_PMID40968291	rs200148116	0.01328	0.002028	A	ATATATATT	0.2202	5.88844e-11	428272
WBLeanMass_PMID40968291	rs139381643	0.02853	0.00492	C	G	0.0283	6.68344e-09	428272
WBLeanMass_PMID40968291	rs640180	0.01911	0.001991	G	C	0.788	8.12831e-22	428272
WBLeanMass_PMID40968291	rs641101	0.01501	0.001771	G	A	0.6931	2.29087e-17	428272
WBLeanMass_PMID40968291	rs2456173	0.01907	0.00199	C	T	0.788	9.33254e-22	428272
WBLeanMass_PMID40968291	rs3135913	0.02936	0.00496	A	G	0.02782	3.2434e-09	428272
WBLeanMass_PMID40968291	rs11429362	0.01913	0.001989	AC	A	0.788	6.76083e-22	428272
WBLeanMass_PMID40968291	rs377612662	0.01909	0.001988	CCCA	C	0.7875	7.94328e-22	428272
WBLeanMass_PMID40968291	rs3135918	0.02846	0.004902	G	C	0.02831	6.4121e-09	428272
WBLeanMass_PMID40968291	rs1966265	0.01364	0.001897	A	G	0.2438	6.60693e-13	428272
WBLeanMass_PMID40968291	rs434434	0.01906	0.001986	G	A	0.7881	7.94328e-22	428272
WBLeanMass_PMID40968291	rs387598	0.01346	0.001894	A	G	0.758	1.1749e-12	428272
WBLeanMass_PMID40968291	rs442856	0.01905	0.001985	G	A	0.788	8.12831e-22	428272
WBLeanMass_PMID40968291	rs422421	0.01907	0.001985	C	T	0.788	7.58578e-22	428272
WBLeanMass_PMID40968291	rs446382	0.01966	0.001824	G	T	0.7278	4.16869e-27	428272
WBLeanMass_PMID40968291	rs376618	0.01348	0.001894	T	C	0.7581	1.12202e-12	428272
WBLeanMass_PMID40968291	rs439213	0.0135	0.001894	C	A	0.7581	1.04713e-12	428272
WBLeanMass_PMID40968291	rs396007	0.01909	0.001986	C	T	0.788	7.07946e-22	428272
WBLeanMass_PMID40968291	rs452885	0.0132	0.001893	T	C	0.7568	3.0903e-12	428272
WBLeanMass_PMID40968291	rs393923	0.01917	0.002002	A	G	0.7904	1.02329e-21	428272
WBLeanMass_PMID40968291	rs2011077	0.01383	0.001893	T	C	0.2452	2.81838e-13	428272
WBLeanMass_PMID40968291	rs42409	0.0146	0.001767	T	C	0.6945	1.47911e-16	428272
WBLeanMass_PMID40968291	rs31777	0.01895	0.001987	A	C	0.7879	1.47911e-21	428272
WBLeanMass_PMID40968291	rs31776	0.0195	0.001825	G	A	0.7281	1.20226e-26	428272
WBLeanMass_PMID40968291	rs352941	0.01504	0.001775	A	G	0.6945	2.34423e-17	428272
WBLeanMass_PMID40968291	rs183041	0.01952	0.001828	A	G	0.7265	1.25893e-26	428272
WBLeanMass_PMID40968291	rs241056	0.01185	0.001892	A	G	0.2458	3.83707e-10	428272
WBLeanMass_PMID40968291	rs352942	0.01199	0.0019	A	G	0.2442	2.77971e-10	428272
WBLeanMass_PMID40968291	rs62397219	0.01202	0.001899	G	A	0.2445	2.46037e-10	428272
WBLeanMass_PMID40968291	rs2454954	0.01629	0.001777	G	T	0.6964	4.89779e-20	428272
WBLeanMass_PMID40968291	rs377282	0.01648	0.001794	T	C	0.7002	4.16869e-20	428272
WBLeanMass_PMID40968291	rs407883	0.01631	0.001777	C	G	0.6964	4.2658e-20	428272
WBLeanMass_PMID40968291	rs399281	0.01794	0.001721	C	G	0.6582	1.86209e-25	428272
WBLeanMass_PMID40968291	rs2112535	0.01211	0.001893	A	G	0.2442	1.58855e-10	428272
WBLeanMass_PMID40968291	rs244719	0.01198	0.00189	T	C	0.2446	2.36592e-10	428272
WBLeanMass_PMID40968291	rs7708357	0.01413	0.001691	G	A	0.6276	6.45654e-17	428272
WBLeanMass_PMID40968291	rs165943	0.01193	0.001886	T	G	0.2455	2.5293e-10	428272
WBLeanMass_PMID40968291	rs193457	0.0119	0.001888	G	C	0.2453	2.93765e-10	428272
WBLeanMass_PMID40968291	rs244720	0.01792	0.001718	C	T	0.6502	1.77828e-25	428272
WBLeanMass_PMID40968291	rs244721	0.01785	0.001732	C	T	0.6602	6.60693e-25	428272
WBLeanMass_PMID40968291	rs35288939	0.01376	0.002304	A	G	0.1505	2.37684e-09	428272
WBLeanMass_PMID40968291	rs111901972	0.01173	0.001952	A	G	0.2315	1.85353e-09	428272
WBLeanMass_PMID40968291	rs244723	0.01143	0.001647	A	G	0.5319	3.98107e-12	428272
WBLeanMass_PMID40968291	rs13177762	0.01594	0.002421	T	C	0.1387	4.46684e-11	428272
WBLeanMass_PMID40968291	rs12654493	0.01177	0.001946	G	A	0.2313	1.48594e-09	428272
WBLeanMass_PMID40968291	rs6882591	0.01377	0.002322	A	G	0.1423	3.01995e-09	428272
WBLeanMass_PMID40968291	rs7732930	0.01368	0.002288	T	C	0.148	2.2182e-09	428272
WBLeanMass_PMID40968291	rs4976639	0.01387	0.002322	A	C	0.1423	2.34423e-09	428272
WBLeanMass_PMID40968291	rs4577705	0.01373	0.001742	A	T	0.6648	3.23594e-15	428272
WBLeanMass_PMID40968291	rs78523677	0.01381	0.002323	A	C	0.1422	2.78612e-09	428272
WBLeanMass_PMID40968291	rs61311211	0.01387	0.002288	G	A	0.1478	1.35519e-09	428272
WBLeanMass_PMID40968291	rs244706	0.01234	0.00173	A	G	0.6605	9.77237e-13	428272
WBLeanMass_PMID40968291	rs11951059	0.01429	0.002287	G	A	0.148	4.22669e-10	428272
WBLeanMass_PMID40968291	rs1052432	0.01437	0.002315	A	G	0.1427	5.48277e-10	428272
WBLeanMass_PMID40968291	rs13166688	0.01417	0.002282	C	T	0.1487	5.39511e-10	428272
WBLeanMass_PMID40968291	rs6556304	0.01549	0.001706	A	T	0.3689	1.09648e-19	428272
WBLeanMass_PMID40968291	rs34157521	0.01435	0.001998	A	T	0.2231	6.91831e-13	428272
WBLeanMass_PMID40968291	rs144609039	0.04065	0.00684	T	C	0.01498	2.78612e-09	428272
WBLeanMass_PMID40968291	rs2431502	0.01253	0.001729	C	T	0.6606	4.2658e-13	428272
WBLeanMass_PMID40968291	rs577461767	0.01089	0.001793	C	CAA	0.3345	1.25314e-09	428272
WBLeanMass_PMID40968291	rs72813153	0.01719	0.002324	T	A	0.1498	1.41254e-13	428272
WBLeanMass_PMID40968291	rs2431501	0.01252	0.001728	A	T	0.6602	4.16869e-13	428272
WBLeanMass_PMID40968291	rs7710269	0.0146	0.002282	A	G	0.1485	1.58489e-10	428272
WBLeanMass_PMID40968291	rs571888391	0.07015	0.0121	G	C	0.00574	6.68344e-09	428272
WBLeanMass_PMID40968291	rs34788039	0.01492	0.002317	AT	A	0.1424	1.19674e-10	428272
WBLeanMass_PMID40968291	rs34107631	-0.01238	0.001727	C	T	0.34	7.58578e-13	428272
WBLeanMass_PMID40968291	rs2878686	0.01408	0.002281	T	C	0.1487	6.72977e-10	428272
WBLeanMass_PMID40968291	rs13170697	-0.01239	0.001729	T	C	0.3394	7.76247e-13	428272
WBLeanMass_PMID40968291	rs28932178	0.01442	0.002319	C	T	0.1423	5.03501e-10	428272
WBLeanMass_PMID40968291	rs9313751	0.01437	0.002279	A	G	0.149	2.87078e-10	428272
WBLeanMass_PMID40968291	rs11957608	0.01439	0.002279	C	T	0.149	2.73527e-10	428272
WBLeanMass_PMID40968291	rs62397231	-0.01226	0.001732	A	G	0.3386	1.47911e-12	428272
WBLeanMass_PMID40968291	rs55793647	-0.01242	0.001732	A	C	0.3389	7.24436e-13	428272
WBLeanMass_PMID40968291	rs72813176	0.01914	0.002715	A	G	0.1016	1.77828e-12	428272
WBLeanMass_PMID40968291	rs62397238	-0.01314	0.001772	C	T	0.3289	1.20226e-13	428272
WBLeanMass_PMID40968291	rs62397239	-0.0134	0.001778	A	G	0.3281	4.7863e-14	428272
WBLeanMass_PMID40968291	rs62397240	-0.0134	0.001777	C	T	0.328	4.67735e-14	428272
WBLeanMass_PMID40968291	rs28419182	-0.01663	0.001961	A	G	0.7799	2.29087e-17	428272
WBLeanMass_PMID40968291	rs1128287	-0.01668	0.001957	T	G	0.7793	1.54882e-17	428272
WBLeanMass_PMID40968291	rs6879874	-0.01123	0.001812	T	A	0.7156	5.7544e-10	428272
WBLeanMass_PMID40968291	rs28362590	-0.01297	0.001885	T	G	0.7537	5.88844e-12	428272
WBLeanMass_PMID40968291	rs111251222	0.01371	0.00187	G	A	0.2589	2.34423e-13	428272
WBLeanMass_PMID40968291	rs11949767	-0.01134	0.001827	G	A	0.7325	5.48277e-10	428272
WBLeanMass_PMID40968291	rs11952102	-0.0115	0.001825	A	G	0.7313	2.96483e-10	428272
WBLeanMass_PMID40968291	rs114227448	0.04543	0.007433	T	C	0.01283	9.7949e-10	428272
WBLeanMass_PMID40968291	rs4976686	-0.01251	0.00177	T	G	0.5448	1.54882e-12	428272
WBLeanMass_PMID40968291	rs4976687	-0.01392	0.001725	T	C	0.6144	6.91831e-16	428272
WBLeanMass_PMID40968291	rs17876031	-0.01035	0.001741	G	A	0.6464	2.70396e-09	428272
WBLeanMass_PMID40968291	rs13155336	0.01521	0.002589	T	C	0.1142	4.2658e-09	428272
WBLeanMass_PMID40968291	rs62398471	0.01174	0.001859	A	G	0.291	2.70396e-10	428272
WBLeanMass_PMID40968291	rs12516726	-0.01539	0.002624	T	C	0.1084	4.47713e-09	428272
WBLeanMass_PMID40968291	rs1469057	-0.01574	0.002625	G	C	0.1081	2.03236e-09	428272
WBLeanMass_PMID40968291	rs4235510	-0.01611	0.002657	C	T	0.1051	1.3366e-09	428272
WBLeanMass_PMID40968291	rs4290978	-0.01619	0.002633	A	G	0.107	7.8886e-10	428272
WBLeanMass_PMID40968291	rs13179475	-0.01626	0.002624	C	T	0.1079	5.74116e-10	428272
WBLeanMass_PMID40968291	rs13154847	-0.01621	0.002624	A	G	0.1079	6.44169e-10	428272
WBLeanMass_PMID40968291	rs11949992	-0.01557	0.002605	T	G	0.1096	2.2856e-09	428272
WBLeanMass_PMID40968291	rs10055178	-0.01502	0.002589	A	G	0.1118	6.53131e-09	428272
WBLeanMass_PMID40968291	rs11739624	0.01187	0.001661	C	T	0.6078	8.91251e-13	428272
WBLeanMass_PMID40968291	rs11738924	0.01195	0.00166	G	A	0.6064	6.0256e-13	428272
WBLeanMass_PMID40968291	rs11748619	0.01196	0.001659	G	C	0.6064	5.62341e-13	428272
WBLeanMass_PMID40968291	rs7704535	0.01158	0.00166	G	A	0.6043	3.01995e-12	428272
WBLeanMass_PMID40968291	rs1035412	0.01162	0.001659	T	C	0.6037	2.45471e-12	428272
WBLeanMass_PMID40968291	rs1035411	0.01214	0.001666	G	A	0.6109	3.16228e-13	428272
WBLeanMass_PMID40968291	rs2080955	0.01179	0.001672	C	T	0.6075	1.77828e-12	428272
WBLeanMass_PMID40968291	rs4425468	-0.01693	0.002483	C	A	0.1236	9.12011e-12	428272
WBLeanMass_PMID40968291	rs6874653	0.01153	0.001658	G	A	0.6035	3.54813e-12	428272
WBLeanMass_PMID40968291	rs6879260	0.01151	0.001658	C	T	0.6035	3.80189e-12	428272
WBLeanMass_PMID40968291	rs1363517	0.01053	0.001643	A	G	0.5628	1.48594e-10	428272
WBLeanMass_PMID40968291	rs62404922	0.009834	0.00166	A	C	0.4013	3.13329e-09	428272
WBLeanMass_PMID40968291	rs888922	0.01137	0.001658	G	C	0.6028	7.07946e-12	428272
WBLeanMass_PMID40968291	rs729652	0.009837	0.00166	T	C	0.4013	3.10456e-09	428272
WBLeanMass_PMID40968291	rs729568	0.01156	0.001661	G	A	0.607	3.31131e-12	428272
WBLeanMass_PMID40968291	rs7725605	0.01128	0.00166	G	T	0.6037	1.07152e-11	428272
WBLeanMass_PMID40968291	rs62404924	0.00959	0.00166	G	A	0.4058	7.63836e-09	428272
WBLeanMass_PMID40968291	rs62404925	0.00984	0.001661	T	C	0.4013	3.14051e-09	428272
WBLeanMass_PMID40968291	rs7706951	0.01154	0.001662	T	C	0.6071	3.71535e-12	428272
WBLeanMass_PMID40968291	rs7730585	0.01155	0.001662	C	T	0.6071	3.71535e-12	428272
WBLeanMass_PMID40968291	rs10903252	0.01146	0.001661	C	T	0.6065	5.24807e-12	428272
WBLeanMass_PMID40968291	rs55848714	0.009666	0.001663	C	A	0.4005	6.1235e-09	428272
WBLeanMass_PMID40968291	rs12524972	0.01384	0.002409	A	G	0.1327	9.35406e-09	428272
WBLeanMass_PMID40968291	rs62391626	0.01423	0.002411	G	C	0.1324	3.58922e-09	428272
WBLeanMass_PMID40968291	rs62391627	0.01423	0.00241	A	T	0.1324	3.54813e-09	428272
WBLeanMass_PMID40968291	rs9405157	0.01392	0.002037	C	T	0.2141	8.12831e-12	428272
WBLeanMass_PMID40968291	rs9392348	0.01245	0.001981	A	G	0.2201	3.2434e-10	428272
WBLeanMass_PMID40968291	rs9378666	0.01242	0.001973	A	C	0.2213	3.05492e-10	428272
WBLeanMass_PMID40968291	rs62390706	0.01258	0.001991	T	C	0.2184	2.65461e-10	428272
WBLeanMass_PMID40968291	rs575931646	0.01362	0.00196	CTTT	C	0.229	3.71535e-12	428272
WBLeanMass_PMID40968291	rs77481139	0.01362	0.00196	T	G	0.229	3.71535e-12	428272
WBLeanMass_PMID40968291	rs12661847	0.01334	0.001936	C	G	0.2309	5.62341e-12	428272
WBLeanMass_PMID40968291	rs9378667	0.01372	0.001944	C	A	0.2283	1.69824e-12	428272
WBLeanMass_PMID40968291	rs9378668	0.01346	0.001941	C	T	0.2295	4.0738e-12	428272
WBLeanMass_PMID40968291	rs9391941	0.01346	0.001941	T	C	0.2295	4.0738e-12	428272
WBLeanMass_PMID40968291	rs5873827	0.01374	0.001949	C	CT	0.2293	1.7378e-12	428272
WBLeanMass_PMID40968291	rs9405539	0.01384	0.001956	G	A	0.2279	1.51356e-12	428272
WBLeanMass_PMID40968291	rs140937966	0.01376	0.001947	TA	T	0.2296	1.54882e-12	428272
WBLeanMass_PMID40968291	rs80172020	0.01383	0.001949	T	G	0.2265	1.28825e-12	428272
WBLeanMass_PMID40968291	rs7749136	0.0132	0.001879	A	C	0.2501	2.0893e-12	428272
WBLeanMass_PMID40968291	rs9392352	0.0139	0.001965	A	G	0.2222	1.47911e-12	428272
WBLeanMass_PMID40968291	rs55635233	0.01466	0.001938	G	A	0.2307	3.98107e-14	428272
WBLeanMass_PMID40968291	rs62390709	0.01168	0.001852	C	T	0.2612	2.87078e-10	428272
WBLeanMass_PMID40968291	rs9392353	0.01173	0.00185	A	G	0.2617	2.30144e-10	428272
WBLeanMass_PMID40968291	rs35971301	0.01445	0.001928	A	AG	0.2346	6.60693e-14	428272
WBLeanMass_PMID40968291	rs9405540	0.01175	0.001849	C	T	0.262	2.04644e-10	428272
WBLeanMass_PMID40968291	rs9392354	0.01425	0.001922	G	A	0.2347	1.23027e-13	428272
WBLeanMass_PMID40968291	rs56098578	0.01175	0.001848	G	T	0.2623	2.00447e-10	428272
WBLeanMass_PMID40968291	rs12164011	0.01175	0.001848	C	T	0.2623	2.07014e-10	428272
WBLeanMass_PMID40968291	rs11242730	0.0143	0.001917	T	G	0.2373	8.70964e-14	428272
WBLeanMass_PMID40968291	rs9378670	0.01222	0.001893	C	T	0.2442	1.09648e-10	428272
WBLeanMass_PMID40968291	rs9392356	0.01166	0.001848	T	C	0.2623	2.74789e-10	428272
WBLeanMass_PMID40968291	rs7759455	0.01169	0.001847	C	T	0.2624	2.48886e-10	428272
WBLeanMass_PMID40968291	rs4580917	0.0117	0.001847	G	A	0.2623	2.36048e-10	428272
WBLeanMass_PMID40968291	rs9378671	0.01422	0.001915	C	T	0.2352	1.12202e-13	428272
WBLeanMass_PMID40968291	rs9378672	0.01406	0.00191	T	A	0.2361	1.77828e-13	428272
WBLeanMass_PMID40968291	rs62390733	0.01414	0.001915	G	A	0.235	1.54882e-13	428272
WBLeanMass_PMID40968291	rs6935616	0.01253	0.001878	C	G	0.2473	2.51189e-11	428272
WBLeanMass_PMID40968291	rs6935760	0.01426	0.001916	T	G	0.2349	9.77237e-14	428272
WBLeanMass_PMID40968291	rs6920883	0.01419	0.001911	T	A	0.2359	1.09648e-13	428272
WBLeanMass_PMID40968291	rs11242734	0.01419	0.001911	A	C	0.2359	1.12202e-13	428272
WBLeanMass_PMID40968291	rs12530335	0.0142	0.001918	A	G	0.2348	1.34896e-13	428272
WBLeanMass_PMID40968291	rs6924265	0.01244	0.001881	C	T	0.2473	3.80189e-11	428272
WBLeanMass_PMID40968291	rs148061526	0.01446	0.001931	A	G	0.2311	7.07946e-14	428272
WBLeanMass_PMID40968291	rs9405541	0.01377	0.002033	T	C	0.2009	1.25893e-11	428272
WBLeanMass_PMID40968291	rs9392358	0.01403	0.00204	G	A	0.1999	6.0256e-12	428272
WBLeanMass_PMID40968291	rs9378319	0.01398	0.002035	C	T	0.2005	6.45654e-12	428272
WBLeanMass_PMID40968291	rs11242735	0.01409	0.001918	C	G	0.2352	1.99526e-13	428272
WBLeanMass_PMID40968291	rs9405542	0.01422	0.00204	T	C	0.1996	3.0903e-12	428272
WBLeanMass_PMID40968291	rs9378676	0.01454	0.001932	C	A	0.2309	5.24807e-14	428272
WBLeanMass_PMID40968291	rs6923662	0.01347	0.002003	C	G	0.2107	1.7378e-11	428272
WBLeanMass_PMID40968291	rs200461133	0.01419	0.002042	C	CA	0.1998	3.71535e-12	428272
WBLeanMass_PMID40968291	rs9392361	0.0125	0.001908	A	G	0.2406	5.62341e-11	428272
WBLeanMass_PMID40968291	rs200531222	0.01186	0.00204	G	A	0.2026	6.19441e-09	428272
WBLeanMass_PMID40968291	rs62390738	0.01253	0.0019	A	G	0.2424	4.36516e-11	428272
WBLeanMass_PMID40968291	rs12055694	0.01406	0.002042	A	G	0.1994	5.7544e-12	428272
WBLeanMass_PMID40968291	rs17134651	0.01387	0.002039	C	T	0.2	1.02329e-11	428272
WBLeanMass_PMID40968291	rs111932117	0.01449	0.001935	A	G	0.2309	6.76083e-14	428272
WBLeanMass_PMID40968291	rs9392363	0.01437	0.001941	C	A	0.2298	1.28825e-13	428272
WBLeanMass_PMID40968291	rs530737292	0.01369	0.002058	GA	G	0.2074	2.88403e-11	428272
WBLeanMass_PMID40968291	rs9391943	0.0143	0.001932	A	G	0.2314	1.31826e-13	428272
WBLeanMass_PMID40968291	rs671240	0.01278	0.001858	C	T	0.26	5.88844e-12	428272
WBLeanMass_PMID40968291	rs7745086	0.01429	0.001932	A	G	0.2313	1.41254e-13	428272
WBLeanMass_PMID40968291	rs7753375	0.01432	0.001933	C	T	0.2311	1.28825e-13	428272
WBLeanMass_PMID40968291	rs7768100	0.01443	0.001935	A	G	0.2308	8.70964e-14	428272
WBLeanMass_PMID40968291	rs9391944	0.01437	0.001931	A	G	0.2315	9.77237e-14	428272
WBLeanMass_PMID40968291	rs62392573	0.01346	0.00204	C	T	0.2003	4.0738e-11	428272
WBLeanMass_PMID40968291	rs9405546	0.01362	0.002042	T	C	0.1999	2.5704e-11	428272
WBLeanMass_PMID40968291	rs9392365	0.01362	0.002045	T	A	0.1998	2.75423e-11	428272
WBLeanMass_PMID40968291	rs60898782	0.01457	0.002049	A	G	0.1997	1.1749e-12	428272
WBLeanMass_PMID40968291	rs9392368	0.01458	0.002057	A	G	0.1984	1.38038e-12	428272
WBLeanMass_PMID40968291	rs6921994	0.01519	0.001951	T	C	0.2295	6.91831e-15	428272
WBLeanMass_PMID40968291	rs9378684	0.01498	0.002062	T	C	0.1977	3.80189e-13	428272
WBLeanMass_PMID40968291	rs3800154	0.01376	0.002097	A	C	0.191	5.37032e-11	428272
WBLeanMass_PMID40968291	rs3800155	0.01366	0.002097	G	A	0.1909	7.24436e-11	428272
WBLeanMass_PMID40968291	rs11242740	0.01377	0.00206	C	G	0.1945	2.29087e-11	428272
WBLeanMass_PMID40968291	rs11970276	0.01386	0.002153	G	A	0.1754	1.20781e-10	428272
WBLeanMass_PMID40968291	rs3778557	0.01365	0.002057	T	C	0.1939	3.23594e-11	428272
WBLeanMass_PMID40968291	rs9378685	0.01375	0.002058	C	G	0.1937	2.29087e-11	428272
WBLeanMass_PMID40968291	rs11965306	0.01374	0.002058	A	G	0.1937	2.45471e-11	428272
WBLeanMass_PMID40968291	rs17134732	0.01371	0.002058	A	C	0.1936	2.69153e-11	428272
WBLeanMass_PMID40968291	rs79746497	0.01352	0.002053	G	A	0.1945	4.57088e-11	428272
WBLeanMass_PMID40968291	rs72830173	0.01352	0.002053	G	A	0.1944	4.46684e-11	428272
WBLeanMass_PMID40968291	rs9392371	0.01403	0.002043	T	C	0.1993	6.60693e-12	428272
WBLeanMass_PMID40968291	rs3800178	0.01355	0.002063	C	T	0.1923	5.12861e-11	428272
WBLeanMass_PMID40968291	rs12528102	0.01345	0.002063	C	T	0.1925	7.07946e-11	428272
WBLeanMass_PMID40968291	rs34874947	0.01457	0.002197	T	A	0.1762	3.31131e-11	428272
WBLeanMass_PMID40968291	rs60997317	0.01165	0.002029	TA	T	0.2232	9.48418e-09	428272
WBLeanMass_PMID40968291	rs7752203	-0.01183	0.001885	G	C	0.2548	3.5156e-10	428272
WBLeanMass_PMID40968291	rs2224391	-0.01209	0.001888	C	A	0.2557	1.48936e-10	428272
WBLeanMass_PMID40968291	rs13191012	-0.01195	0.001878	A	G	0.2522	1.97242e-10	428272
WBLeanMass_PMID40968291	rs9784870	-0.01217	0.001886	G	A	0.255	1.09396e-10	428272
WBLeanMass_PMID40968291	rs9504368	-0.01201	0.001878	C	A	0.2522	1.61065e-10	428272
WBLeanMass_PMID40968291	rs9504369	-0.0121	0.001887	C	T	0.2504	1.46555e-10	428272
WBLeanMass_PMID40968291	rs9504370	-0.01188	0.001896	C	T	0.2486	3.71535e-10	428272
WBLeanMass_PMID40968291	rs17139985	-0.01214	0.00188	C	T	0.2531	1.04713e-10	428272
WBLeanMass_PMID40968291	rs9504371	-0.01214	0.00188	C	T	0.2531	1.04713e-10	428272
WBLeanMass_PMID40968291	rs2773320	-0.012	0.001878	G	A	0.2522	1.66341e-10	428272
WBLeanMass_PMID40968291	rs2753246	-0.012	0.001879	G	A	0.2524	1.70608e-10	428272
WBLeanMass_PMID40968291	rs2753247	-0.01201	0.001878	T	A	0.2522	1.61808e-10	428272
WBLeanMass_PMID40968291	rs2753248	-0.012	0.001878	T	G	0.2522	1.69824e-10	428272
WBLeanMass_PMID40968291	rs2773321	-0.01227	0.001945	G	C	0.2395	2.8119e-10	428272
WBLeanMass_PMID40968291	rs36055504	-0.0126	0.001969	G	A	0.2351	1.58855e-10	428272
WBLeanMass_PMID40968291	rs36117780	-0.01258	0.001971	G	A	0.2348	1.74582e-10	428272
WBLeanMass_PMID40968291	rs35048711	-0.01167	0.00191	T	G	0.2461	1.00925e-09	428272
WBLeanMass_PMID40968291	rs6925249	-0.01187	0.001877	T	G	0.2527	2.58821e-10	428272
WBLeanMass_PMID40968291	rs2773322	-0.01184	0.001878	T	C	0.2534	2.95121e-10	428272
WBLeanMass_PMID40968291	rs2753249	-0.01178	0.001879	G	T	0.2535	3.58922e-10	428272
WBLeanMass_PMID40968291	rs7758400	-0.0118	0.00188	C	T	0.2546	3.42768e-10	428272
WBLeanMass_PMID40968291	rs11459760	-0.0118	0.001891	TA	T	0.2537	4.40555e-10	428272
WBLeanMass_PMID40968291	rs59548069	-0.01284	0.002019	G	T	0.2031	2.04174e-10	428272
WBLeanMass_PMID40968291	rs67285271	-0.0126	0.002025	G	T	0.2012	4.98884e-10	428272
WBLeanMass_PMID40968291	rs6935406	-0.01058	0.001821	T	C	0.2952	6.23735e-09	428272
WBLeanMass_PMID40968291	rs11759093	-0.02592	0.004016	T	C	0.04304	1.08393e-10	428272
WBLeanMass_PMID40968291	rs9379084	-0.01898	0.002645	A	G	0.1136	7.24436e-13	428272
WBLeanMass_PMID40968291	rs41302867	-0.01612	0.002513	A	G	0.1198	1.41579e-10	428272
WBLeanMass_PMID40968291	rs11752007	-0.01633	0.002493	C	T	0.123	5.7544e-11	428272
WBLeanMass_PMID40968291	rs2327013	-0.01373	0.002138	C	A	0.1743	1.3213e-10	428272
WBLeanMass_PMID40968291	rs4959450	0.02006	0.001714	G	A	0.5672	1.23027e-31	428272
WBLeanMass_PMID40968291	rs1407383	0.0201	0.001708	C	T	0.5667	5.62341e-32	428272
WBLeanMass_PMID40968291	rs1358909	0.02048	0.001717	G	A	0.576	8.51138e-33	428272
WBLeanMass_PMID40968291	rs1407382	0.02037	0.001716	A	G	0.5754	1.62181e-32	428272
WBLeanMass_PMID40968291	rs9392915	0.01921	0.001684	C	T	0.5691	3.89045e-30	428272
WBLeanMass_PMID40968291	rs7741360	0.02103	0.001663	A	G	0.4675	1.20226e-36	428272
WBLeanMass_PMID40968291	rs6597280	0.02012	0.001693	G	A	0.582	1.41254e-32	428272
WBLeanMass_PMID40968291	rs4959451	0.02012	0.001693	G	A	0.582	1.41254e-32	428272
WBLeanMass_PMID40968291	rs4959452	0.02012	0.001693	C	G	0.582	1.34896e-32	428272
WBLeanMass_PMID40968291	rs9505259	0.021	0.001663	C	T	0.4685	1.44544e-36	428272
WBLeanMass_PMID40968291	rs7771831	0.01933	0.001697	C	A	0.5873	4.46684e-30	428272
WBLeanMass_PMID40968291	rs9406049	0.01987	0.00169	A	T	0.5792	6.30957e-32	428272
WBLeanMass_PMID40968291	rs6911390	0.01979	0.001687	C	T	0.5783	8.91251e-32	428272
WBLeanMass_PMID40968291	rs6911393	0.01988	0.00169	C	T	0.5792	5.88844e-32	428272
WBLeanMass_PMID40968291	rs12200980	0.02115	0.001664	G	T	0.4516	5.24807e-37	428272
WBLeanMass_PMID40968291	rs2327011	0.01985	0.00169	T	G	0.5792	7.24436e-32	428272
WBLeanMass_PMID40968291	rs35371333	0.02127	0.001678	G	GGTT	0.4514	8.51138e-37	428272
WBLeanMass_PMID40968291	rs7453829	0.02103	0.001664	T	C	0.4517	1.31826e-36	428272
WBLeanMass_PMID40968291	rs2181132	0.02089	0.001661	C	T	0.4656	2.88403e-36	428272
WBLeanMass_PMID40968291	rs7769017	0.01988	0.001688	C	T	0.5792	5.24807e-32	428272
WBLeanMass_PMID40968291	rs7744088	0.02083	0.00166	A	G	0.4628	4.16869e-36	428272
WBLeanMass_PMID40968291	rs1322243	0.01986	0.001687	T	A	0.5792	5.49541e-32	428272
WBLeanMass_PMID40968291	rs12215212	0.02115	0.001657	T	C	0.4613	2.5704e-37	428272
WBLeanMass_PMID40968291	rs9392916	0.02128	0.001659	A	T	0.4507	1.23027e-37	428272
WBLeanMass_PMID40968291	rs7756651	0.02432	0.001643	G	C	0.5	1.51356e-49	428272
WBLeanMass_PMID40968291	rs9406051	0.02408	0.001641	A	G	0.499	9.54993e-49	428272
WBLeanMass_PMID40968291	rs6915280	0.02399	0.001698	A	T	0.6176	2.69153e-45	428272
WBLeanMass_PMID40968291	rs12202362	0.0243	0.00164	G	T	0.491	1.09648e-49	428272
WBLeanMass_PMID40968291	rs12208776	0.0242	0.001639	T	G	0.4873	2.69153e-49	428272
WBLeanMass_PMID40968291	rs932660	0.02394	0.001697	T	G	0.6157	3.46737e-45	428272
WBLeanMass_PMID40968291	rs1885486	0.02416	0.001642	A	G	0.4847	5.01187e-49	428272
WBLeanMass_PMID40968291	rs6928692	0.02417	0.001639	C	T	0.4977	3.0903e-49	428272
WBLeanMass_PMID40968291	rs7745400	0.02416	0.00164	T	C	0.4858	4.0738e-49	428272
WBLeanMass_PMID40968291	rs4960342	0.02388	0.001696	A	G	0.6155	5.24807e-45	428272
WBLeanMass_PMID40968291	rs927415	0.02389	0.001695	C	T	0.6151	4.0738e-45	428272
WBLeanMass_PMID40968291	rs911748	0.02396	0.001694	T	A	0.615	1.90546e-45	428272
WBLeanMass_PMID40968291	rs6597281	0.02392	0.001694	A	C	0.6153	3.01995e-45	428272
WBLeanMass_PMID40968291	rs9328438	0.02395	0.001694	G	T	0.6151	2.13796e-45	428272
WBLeanMass_PMID40968291	rs34816694	0.02431	0.00164	A	G	0.4843	1.02329e-49	428272
WBLeanMass_PMID40968291	rs7751849	0.02391	0.001694	C	A	0.6153	2.95121e-45	428272
WBLeanMass_PMID40968291	rs7770372	0.0239	0.001694	T	C	0.6153	3.38844e-45	428272
WBLeanMass_PMID40968291	rs9406052	0.02435	0.001636	C	T	0.4858	4.67735e-50	428272
WBLeanMass_PMID40968291	rs9379130	0.02424	0.001634	C	G	0.4897	8.70964e-50	428272
WBLeanMass_PMID40968291	rs2146064	0.02409	0.001686	C	T	0.6151	2.75423e-46	428272
WBLeanMass_PMID40968291	rs9405350	0.02391	0.001681	A	G	0.6126	6.30957e-46	428272
WBLeanMass_PMID40968291	rs9379131	0.02416	0.00169	A	G	0.6164	2.45471e-46	428272
WBLeanMass_PMID40968291	rs4960343	0.02381	0.001683	T	G	0.6069	1.8197e-45	428272
WBLeanMass_PMID40968291	rs11759104	0.02034	0.001747	G	T	0.3643	2.45471e-31	428272
WBLeanMass_PMID40968291	rs4960344	0.02388	0.001689	A	G	0.6138	2.18776e-45	428272
WBLeanMass_PMID40968291	rs6927500	0.02416	0.001633	A	G	0.487	1.41254e-49	428272
WBLeanMass_PMID40968291	rs6908257	0.02417	0.00169	G	A	0.6167	2.13796e-46	428272
WBLeanMass_PMID40968291	rs6909130	0.02276	0.001772	G	A	0.6895	9.33254e-38	428272
WBLeanMass_PMID40968291	rs9392918	0.02421	0.001634	C	T	0.4826	1.07152e-49	428272
WBLeanMass_PMID40968291	rs7762014	0.02204	0.001777	C	T	0.6882	2.45471e-35	428272
WBLeanMass_PMID40968291	rs11964049	0.02424	0.001633	T	G	0.4831	7.76247e-50	428272
WBLeanMass_PMID40968291	rs12212270	0.02002	0.001692	A	C	0.38	2.69153e-32	428272
WBLeanMass_PMID40968291	rs9328441	0.02419	0.001628	T	C	0.4991	6.0256e-50	428272
WBLeanMass_PMID40968291	rs9328442	0.02441	0.001636	C	T	0.4963	2.39883e-50	428272
WBLeanMass_PMID40968291	rs9392919	0.02412	0.00163	G	A	0.4965	1.44544e-49	428272
WBLeanMass_PMID40968291	rs6597282	0.02257	0.001768	T	C	0.6885	2.51189e-37	428272
WBLeanMass_PMID40968291	rs9405351	0.0243	0.00163	G	A	0.4857	3.16228e-50	428272
WBLeanMass_PMID40968291	rs7769495	0.02441	0.001629	G	C	0.4867	8.91251e-51	428272
WBLeanMass_PMID40968291	rs1033787	0.02242	0.001756	A	G	0.6854	2.39883e-37	428272
WBLeanMass_PMID40968291	rs1322238	0.02256	0.001751	C	T	0.6797	5.62341e-38	428272
WBLeanMass_PMID40968291	rs1575291	0.02235	0.001747	G	A	0.6789	1.8197e-37	428272
WBLeanMass_PMID40968291	rs1575290	0.02483	0.001629	T	C	0.4755	1.8197e-52	428272
WBLeanMass_PMID40968291	rs10793850	0.02483	0.001629	T	G	0.4755	1.8197e-52	428272
WBLeanMass_PMID40968291	rs2327010	0.02483	0.001628	G	T	0.4756	1.7378e-52	428272
WBLeanMass_PMID40968291	rs2327009	0.02484	0.001628	T	C	0.4755	1.58489e-52	428272
WBLeanMass_PMID40968291	rs13216054	0.02485	0.001628	C	T	0.4757	1.38038e-52	428272
WBLeanMass_PMID40968291	rs11243202	0.02538	0.001635	C	T	0.484	2.39883e-54	428272
WBLeanMass_PMID40968291	rs4959454	0.02239	0.001749	C	T	0.6794	1.62181e-37	428272
WBLeanMass_PMID40968291	rs12201553	0.02482	0.001628	G	A	0.4757	1.69824e-52	428272
WBLeanMass_PMID40968291	rs12198986	0.02484	0.001628	A	G	0.4757	1.34896e-52	428272
WBLeanMass_PMID40968291	rs12194650	0.02482	0.001628	C	T	0.4757	1.69824e-52	428272
WBLeanMass_PMID40968291	rs11243203	0.02481	0.001628	G	A	0.4758	1.90546e-52	428272
WBLeanMass_PMID40968291	rs35976529	0.02242	0.001756	TG	T	0.6809	2.39883e-37	428272
WBLeanMass_PMID40968291	rs4960348	0.02246	0.001751	T	C	0.6794	1.07152e-37	428272
WBLeanMass_PMID40968291	rs36001254	0.02033	0.001762	ACACT	A	0.6464	8.31764e-31	428272
WBLeanMass_PMID40968291	rs9392172	0.02462	0.001629	G	C	0.4678	1.28825e-51	428272
WBLeanMass_PMID40968291	rs3812163	0.02468	0.00163	T	A	0.4677	9.33254e-52	428272
WBLeanMass_PMID40968291	rs111588693	0.0245	0.001639	A	G	0.467	1.62181e-50	428272
WBLeanMass_PMID40968291	rs1923409	0.02406	0.001632	A	G	0.4866	3.46737e-49	428272
WBLeanMass_PMID40968291	rs881891	0.02406	0.001632	C	G	0.4867	3.46737e-49	428272
WBLeanMass_PMID40968291	rs270417	0.01906	0.001834	T	C	0.7311	2.75423e-25	428272
WBLeanMass_PMID40968291	rs9502643	-0.01249	0.001635	T	G	0.5414	2.23872e-14	428272
WBLeanMass_PMID40968291	rs35040137	-0.01413	0.001969	T	TGTA	0.2223	7.07946e-13	428272
WBLeanMass_PMID40968291	rs6910759	-0.01161	0.001645	A	G	0.5488	1.69824e-12	428272
WBLeanMass_PMID40968291	rs6900447	-0.01864	0.002329	C	T	0.1437	1.23027e-15	428272
WBLeanMass_PMID40968291	rs4960349	-0.01337	0.001914	G	C	0.2376	2.75423e-12	428272
WBLeanMass_PMID40968291	rs2068361	-0.01333	0.001915	T	C	0.2337	3.38844e-12	428272
WBLeanMass_PMID40968291	rs2224564	-0.01267	0.001885	C	G	0.2496	1.77828e-11	428272
WBLeanMass_PMID40968291	rs145710955	0.01838	0.002868	T	TG	0.08852	1.46218e-10	428272
WBLeanMass_PMID40968291	rs55837820	0.01798	0.002856	T	A	0.08896	3.06196e-10	428272
WBLeanMass_PMID40968291	rs55746956	0.01824	0.002861	G	A	0.0888	1.80717e-10	428272
WBLeanMass_PMID40968291	rs146889706	0.01826	0.002859	G	GTGTT	0.08918	1.70216e-10	428272
WBLeanMass_PMID40968291	rs62389991	0.01822	0.002855	C	T	0.08923	1.77011e-10	428272
WBLeanMass_PMID40968291	rs62386963	0.01823	0.002866	T	G	0.08874	1.99986e-10	428272
WBLeanMass_PMID40968291	rs72827069	0.01793	0.002849	G	A	0.08952	3.09742e-10	428272
WBLeanMass_PMID40968291	rs150469618	0.01841	0.00286	C	CCT	0.08906	1.22744e-10	428272
WBLeanMass_PMID40968291	rs72827070	0.01736	0.00284	A	T	0.09017	9.72747e-10	428272
WBLeanMass_PMID40968291	rs62386964	0.01804	0.002856	T	C	0.0891	2.69153e-10	428272
WBLeanMass_PMID40968291	rs6934488	0.0177	0.002768	G	A	0.09548	1.61065e-10	428272
WBLeanMass_PMID40968291	rs2007473	0.01787	0.002769	C	A	0.09537	1.09648e-10	428272
WBLeanMass_PMID40968291	rs17673852	0.01812	0.002851	G	A	0.08926	2.0797e-10	428272
WBLeanMass_PMID40968291	rs17673876	0.01814	0.00285	T	C	0.08927	1.98609e-10	428272
WBLeanMass_PMID40968291	rs56093993	0.01795	0.002849	T	C	0.08932	2.95801e-10	428272
WBLeanMass_PMID40968291	rs62386966	0.0175	0.002813	G	A	0.09131	4.86407e-10	428272
WBLeanMass_PMID40968291	rs55865034	0.01582	0.002231	A	T	0.1595	1.31826e-12	428272
WBLeanMass_PMID40968291	rs13209685	0.01693	0.002246	T	G	0.1566	4.89779e-14	428272
WBLeanMass_PMID40968291	rs148060043	0.01478	0.002216	CT	C	0.1592	2.5704e-11	428272
WBLeanMass_PMID40968291	rs5009024	0.01481	0.002215	G	C	0.1593	2.23872e-11	428272
WBLeanMass_PMID40968291	rs13216391	0.01346	0.002114	G	A	0.1794	1.94089e-10	428272
WBLeanMass_PMID40968291	rs56180096	0.01484	0.002212	T	C	0.1593	1.99526e-11	428272
WBLeanMass_PMID40968291	rs72827088	0.0147	0.002214	A	G	0.1589	3.16228e-11	428272
WBLeanMass_PMID40968291	rs4371882	0.01393	0.002117	G	A	0.1781	4.67735e-11	428272
WBLeanMass_PMID40968291	rs66908775	0.01482	0.002214	A	G	0.1589	2.13796e-11	428272
WBLeanMass_PMID40968291	rs10498671	0.01396	0.002117	C	T	0.178	4.2658e-11	428272
WBLeanMass_PMID40968291	rs10498672	0.01403	0.002155	G	C	0.1727	7.4131e-11	428272
WBLeanMass_PMID40968291	rs9942510	0.01509	0.002214	A	G	0.1588	9.12011e-12	428272
WBLeanMass_PMID40968291	rs6923462	0.01507	0.002213	C	T	0.1589	1e-11	428272
WBLeanMass_PMID40968291	rs553291419	0.0155	0.002188	G	A	0.168	1.38038e-12	428272
WBLeanMass_PMID40968291	rs17143141	0.0151	0.002214	A	G	0.1588	9.12011e-12	428272
WBLeanMass_PMID40968291	rs6924424	0.015	0.002215	G	T	0.1588	1.25893e-11	428272
WBLeanMass_PMID40968291	rs13199729	0.01389	0.002123	G	A	0.1781	6.0256e-11	428272
WBLeanMass_PMID40968291	rs11967986	0.01409	0.002128	C	A	0.178	3.54813e-11	428272
WBLeanMass_PMID40968291	rs6459466	-0.009677	0.001684	G	T	0.3909	9.12011e-09	428272
WBLeanMass_PMID40968291	rs113408367	0.04362	0.007252	G	A	0.01329	1.80302e-09	428272
WBLeanMass_PMID40968291	rs9477927	-0.01053	0.001635	T	C	0.5667	1.1885e-10	428272
WBLeanMass_PMID40968291	rs912981	-0.0105	0.001641	C	A	0.5781	1.57398e-10	428272
WBLeanMass_PMID40968291	rs594694	-0.01088	0.001646	G	A	0.5863	3.80189e-11	428272
WBLeanMass_PMID40968291	rs1322529	-0.009553	0.001658	A	G	0.5997	8.35603e-09	428272
WBLeanMass_PMID40968291	rs986759	-0.009968	0.001665	C	T	0.6087	2.15774e-09	428272
WBLeanMass_PMID40968291	rs664154	0.01268	0.001855	T	C	0.2603	7.94328e-12	428272
WBLeanMass_PMID40968291	rs1322537	0.01633	0.002124	C	T	0.179	1.44544e-14	428272
WBLeanMass_PMID40968291	rs12216497	-0.01197	0.001638	T	C	0.5598	2.63027e-13	428272
WBLeanMass_PMID40968291	rs975303	0.01565	0.002123	G	A	0.18	1.7378e-13	428272
WBLeanMass_PMID40968291	rs72828517	0.01652	0.002137	C	T	0.1777	1.09648e-14	428272
WBLeanMass_PMID40968291	rs9368028	0.01559	0.002027	G	T	0.2012	1.44544e-14	428272
WBLeanMass_PMID40968291	rs1407495	0.01571	0.002061	A	G	0.1962	2.51189e-14	428272
WBLeanMass_PMID40968291	rs2142644	-0.01353	0.001736	A	C	0.6725	6.30957e-15	428272
WBLeanMass_PMID40968291	rs1207108	0.01042	0.001779	A	C	0.2984	4.76431e-09	428272
WBLeanMass_PMID40968291	rs71782818	0.01569	0.002055	A	ATCTC	0.2004	2.18776e-14	428272
WBLeanMass_PMID40968291	rs771514979	0.01576	0.002057	C	CTCTA	0.2002	1.8197e-14	428272
WBLeanMass_PMID40968291	rs6903319	0.01094	0.00175	T	C	0.3187	4.08319e-10	428272
WBLeanMass_PMID40968291	rs72828532	0.01619	0.002131	C	T	0.1781	3.01995e-14	428272
WBLeanMass_PMID40968291	rs72828533	0.01621	0.002131	T	A	0.178	2.75423e-14	428272
WBLeanMass_PMID40968291	rs763688	-0.009535	0.001649	T	C	0.5841	7.37904e-09	428272
WBLeanMass_PMID40968291	rs7765476	0.01564	0.002025	G	T	0.2015	1.14815e-14	428272
WBLeanMass_PMID40968291	rs9350100	0.01622	0.002035	C	T	0.1992	1.58489e-15	428272
WBLeanMass_PMID40968291	rs2842385	0.01624	0.002028	G	A	0.2008	1.14815e-15	428272
WBLeanMass_PMID40968291	rs2842386	0.01125	0.00175	A	G	0.3183	1.27938e-10	428272
WBLeanMass_PMID40968291	rs9477970	0.01523	0.002072	A	T	0.19	1.94984e-13	428272
WBLeanMass_PMID40968291	rs16881679	0.01545	0.002676	A	G	0.1052	7.85236e-09	428272
WBLeanMass_PMID40968291	rs6941371	0.01086	0.00178	G	C	0.2958	1.07895e-09	428272
WBLeanMass_PMID40968291	rs35312047	0.0116	0.00175	GA	G	0.3185	3.38844e-11	428272
WBLeanMass_PMID40968291	rs1322530	0.01161	0.00175	A	G	0.3187	3.31131e-11	428272
WBLeanMass_PMID40968291	rs1322526	0.01157	0.00179	T	C	0.2983	1.03276e-10	428272
WBLeanMass_PMID40968291	rs2743000	0.01155	0.001791	G	T	0.2983	1.09901e-10	428272
WBLeanMass_PMID40968291	rs7772517	0.0113	0.001805	T	A	0.2836	3.83707e-10	428272
WBLeanMass_PMID40968291	rs2842391	0.01153	0.00179	A	C	0.2982	1.20226e-10	428272
WBLeanMass_PMID40968291	rs113163594	0.01143	0.001807	TC	T	0.2846	2.53513e-10	428272
WBLeanMass_PMID40968291	rs77981680	0.01218	0.001888	G	A	0.2452	1.10917e-10	428272
WBLeanMass_PMID40968291	rs112507172	0.01236	0.001886	G	A	0.246	5.62341e-11	428272
WBLeanMass_PMID40968291	rs2842392	0.01192	0.001786	A	G	0.3016	2.51189e-11	428272
WBLeanMass_PMID40968291	rs2842394	0.01206	0.001785	A	G	0.3026	1.41254e-11	428272
WBLeanMass_PMID40968291	rs6931466	0.01285	0.001881	G	A	0.2494	8.31764e-12	428272
WBLeanMass_PMID40968291	rs9465253	0.01121	0.001805	T	C	0.2853	5.28445e-10	428272
WBLeanMass_PMID40968291	rs72828540	0.01204	0.001889	C	T	0.2455	1.86638e-10	428272
WBLeanMass_PMID40968291	rs142516600	0.01119	0.001807	T	TTTAA	0.2842	5.94292e-10	428272
WBLeanMass_PMID40968291	rs139292812	-0.01166	0.001645	AT	A	0.5707	1.38038e-12	428272
WBLeanMass_PMID40968291	rs72828544	0.01525	0.002074	G	C	0.19	1.90546e-13	428272
WBLeanMass_PMID40968291	rs72828545	0.01651	0.002132	G	A	0.1778	9.77237e-15	428272
WBLeanMass_PMID40968291	rs112172280	0.01645	0.002132	C	T	0.1777	1.20226e-14	428272
WBLeanMass_PMID40968291	rs72828550	0.01454	0.001978	A	G	0.2145	1.99526e-13	428272
WBLeanMass_PMID40968291	rs71841369	0.01102	0.001808	T	TAATA	0.2857	1.09144e-09	428272
WBLeanMass_PMID40968291	rs2205743	0.01161	0.001791	A	G	0.2983	8.91251e-11	428272
WBLeanMass_PMID40968291	rs72828554	0.01528	0.002082	C	G	0.189	2.13796e-13	428272
WBLeanMass_PMID40968291	rs72828557	0.01701	0.002139	T	G	0.1769	1.86209e-15	428272
WBLeanMass_PMID40968291	rs72828558	0.0167	0.002134	C	T	0.1775	5.01187e-15	428272
WBLeanMass_PMID40968291	rs9477979	0.01149	0.001807	G	A	0.2844	2.05116e-10	428272
WBLeanMass_PMID40968291	rs10949583	0.01471	0.001976	T	C	0.2158	9.54993e-14	428272
WBLeanMass_PMID40968291	rs10949584	0.01489	0.001984	A	G	0.2142	6.0256e-14	428272
WBLeanMass_PMID40968291	rs9465258	0.01139	0.001816	C	T	0.2821	3.55631e-10	428272
WBLeanMass_PMID40968291	rs67559144	0.01051	0.001771	T	C	0.3056	2.95121e-09	428272
WBLeanMass_PMID40968291	rs12528805	0.0109	0.001706	G	A	0.3518	1.70608e-10	428272
WBLeanMass_PMID40968291	rs60584494	0.01315	0.002003	T	C	0.2113	5.12861e-11	428272
WBLeanMass_PMID40968291	rs17568354	0.01331	0.002073	A	C	0.1942	1.38676e-10	428272
WBLeanMass_PMID40968291	rs559831381	0.04065	0.006894	A	AT	0.01476	3.7325e-09	428272
WBLeanMass_PMID40968291	rs9368060	0.01019	0.001634	G	A	0.4427	4.46684e-10	428272
WBLeanMass_PMID40968291	rs10946313	0.01201	0.001675	C	T	0.3721	7.4131e-13	428272
WBLeanMass_PMID40968291	rs75705948	0.01189	0.001678	G	A	0.3721	1.38038e-12	428272
WBLeanMass_PMID40968291	rs6940685	-0.01112	0.001667	C	T	0.4234	2.45471e-11	428272
WBLeanMass_PMID40968291	rs10531089	-0.01286	0.002208	A	AAT	0.1696	5.64937e-09	428272
WBLeanMass_PMID40968291	rs4712427	-0.01321	0.00219	C	T	0.1692	1.60325e-09	428272
WBLeanMass_PMID40968291	rs144257781	-0.01322	0.002185	A	T	0.1693	1.4388e-09	428272
WBLeanMass_PMID40968291	rs12211390	-0.01107	0.001666	C	T	0.4452	2.95121e-11	428272
WBLeanMass_PMID40968291	rs7740281	-0.009617	0.001636	C	T	0.4828	4.12098e-09	428272
WBLeanMass_PMID40968291	rs1016251	-0.009534	0.001633	G	A	0.4816	5.33335e-09	428272
WBLeanMass_PMID40968291	rs9460403	-0.009587	0.001633	A	G	0.4816	4.33511e-09	428272
WBLeanMass_PMID40968291	rs17547572	-0.0131	0.002193	G	A	0.1635	2.34423e-09	428272
WBLeanMass_PMID40968291	rs9366312	-0.00966	0.001635	A	G	0.4827	3.4914e-09	428272
WBLeanMass_PMID40968291	rs6926312	-0.009439	0.001634	G	A	0.4823	7.55092e-09	428272
WBLeanMass_PMID40968291	rs12665187	-0.01312	0.001908	T	C	0.2403	6.16595e-12	428272
WBLeanMass_PMID40968291	rs72657609	-0.01401	0.002203	C	T	0.1637	2.02302e-10	428272
WBLeanMass_PMID40968291	rs76444350	-0.01394	0.002203	CA	C	0.1638	2.47742e-10	428272
WBLeanMass_PMID40968291	rs2147044	-0.0136	0.001909	A	G	0.2452	1.04713e-12	428272
WBLeanMass_PMID40968291	rs7776268	-0.01304	0.00191	C	T	0.2383	8.51138e-12	428272
WBLeanMass_PMID40968291	rs9356707	-0.0094	0.001639	C	G	0.4804	9.72747e-09	428272
WBLeanMass_PMID40968291	rs59999597	-0.01224	0.001701	CTA	C	0.3712	6.45654e-13	428272
WBLeanMass_PMID40968291	rs78783450	-0.01215	0.001701	TTC	T	0.3708	9.12011e-13	428272
WBLeanMass_PMID40968291	rs6918737	-0.01328	0.001911	A	T	0.2375	3.71535e-12	428272
WBLeanMass_PMID40968291	rs6911293	-0.01339	0.001911	G	A	0.238	2.45471e-12	428272
WBLeanMass_PMID40968291	rs6909668	-0.01215	0.001663	C	T	0.4188	2.75423e-13	428272
WBLeanMass_PMID40968291	rs149529723	-0.0122	0.002008	T	C	0.2136	1.24738e-09	428272
WBLeanMass_PMID40968291	rs9465505	-0.01004	0.001638	A	G	0.531	8.64968e-10	428272
WBLeanMass_PMID40968291	rs72836058	-0.01187	0.00201	T	A	0.2115	3.56451e-09	428272
WBLeanMass_PMID40968291	rs11753051	-0.01196	0.002032	T	A	0.2026	3.90841e-09	428272
WBLeanMass_PMID40968291	rs6909973	-0.01005	0.001631	A	C	0.5216	7.16143e-10	428272
WBLeanMass_PMID40968291	rs2328436	-0.01002	0.001628	T	C	0.5217	7.46449e-10	428272
WBLeanMass_PMID40968291	rs6920225	-0.01213	0.002035	G	T	0.2023	2.48313e-09	428272
WBLeanMass_PMID40968291	rs9356709	-0.01003	0.001631	T	C	0.5218	7.87046e-10	428272
WBLeanMass_PMID40968291	rs9366314	-0.01001	0.001629	G	C	0.5211	7.8886e-10	428272
WBLeanMass_PMID40968291	rs67389033	-0.01201	0.002032	T	C	0.2026	3.45939e-09	428272
WBLeanMass_PMID40968291	rs72836061	-0.012	0.002031	T	C	0.2027	3.5156e-09	428272
WBLeanMass_PMID40968291	rs9465509	-0.009486	0.001623	G	A	0.5148	5.09331e-09	428272
WBLeanMass_PMID40968291	rs112964415	-0.01218	0.002033	C	CTTTA	0.2032	2.10863e-09	428272
WBLeanMass_PMID40968291	rs141986645	-0.01198	0.002032	G	T	0.2029	3.74973e-09	428272
WBLeanMass_PMID40968291	rs11757933	-0.01213	0.002034	T	G	0.2027	2.42661e-09	428272
WBLeanMass_PMID40968291	rs11757897	-0.01218	0.002033	G	C	0.2028	2.08449e-09	428272
WBLeanMass_PMID40968291	rs145893044	-0.01199	0.002032	G	T	0.2026	3.63915e-09	428272
WBLeanMass_PMID40968291	rs72836063	-0.01191	0.002033	A	C	0.2026	4.59198e-09	428272
WBLeanMass_PMID40968291	rs6456258	-0.01001	0.001629	T	G	0.5211	7.94328e-10	428272
WBLeanMass_PMID40968291	rs11759345	-0.012	0.002033	A	G	0.2026	3.53183e-09	428272
WBLeanMass_PMID40968291	rs199648583	-0.01334	0.00187	G	GAAA	0.2798	9.77237e-13	428272
WBLeanMass_PMID40968291	rs7766034	-0.009976	0.001654	T	C	0.432	1.63305e-09	428272
WBLeanMass_PMID40968291	rs9368117	-0.00991	0.001655	C	T	0.4324	2.11349e-09	428272
WBLeanMass_PMID40968291	rs61300526	-0.01195	0.002063	A	G	0.1954	6.88652e-09	428272
WBLeanMass_PMID40968291	rs9295448	-0.01158	0.001827	C	T	0.2709	2.33346e-10	428272
WBLeanMass_PMID40968291	rs10484640	-0.01159	0.001827	G	T	0.2708	2.25944e-10	428272
WBLeanMass_PMID40968291	rs11758935	-0.01229	0.002053	G	A	0.1963	2.13796e-09	428272
WBLeanMass_PMID40968291	rs9368119	-0.0116	0.001827	C	T	0.2712	2.18776e-10	428272
WBLeanMass_PMID40968291	rs9350178	-0.01156	0.001827	G	A	0.2713	2.51189e-10	428272
WBLeanMass_PMID40968291	rs3900464	-0.0117	0.001822	A	G	0.273	1.34896e-10	428272
WBLeanMass_PMID40968291	rs6907875	-0.01223	0.002054	A	C	0.196	2.61818e-09	428272
WBLeanMass_PMID40968291	rs9348394	-0.01186	0.001832	C	T	0.2703	9.77237e-11	428272
WBLeanMass_PMID40968291	rs9350181	-0.01159	0.001828	T	C	0.2706	2.26986e-10	428272
WBLeanMass_PMID40968291	rs11758644	-0.01216	0.002057	A	G	0.1956	3.37287e-09	428272
WBLeanMass_PMID40968291	rs6933068	-0.01217	0.002054	T	A	0.1959	3.14775e-09	428272
WBLeanMass_PMID40968291	rs9350182	-0.01173	0.001828	G	A	0.2705	1.38995e-10	428272
WBLeanMass_PMID40968291	rs36012908	-0.01348	0.001753	G	GT	0.3136	1.44544e-14	428272
WBLeanMass_PMID40968291	rs2078462	-0.0117	0.001828	T	C	0.2701	1.54525e-10	428272
WBLeanMass_PMID40968291	rs2328435	-0.01225	0.002054	C	G	0.1958	2.45471e-09	428272
WBLeanMass_PMID40968291	rs9350184	-0.01195	0.001829	T	C	0.2705	6.45654e-11	428272
WBLeanMass_PMID40968291	rs72657611	-0.01211	0.002058	G	T	0.1948	3.99025e-09	428272
WBLeanMass_PMID40968291	rs2328433	-0.01195	0.002042	T	C	0.1972	4.89779e-09	428272
WBLeanMass_PMID40968291	rs2206035	-0.01211	0.002058	T	A	0.1946	3.97192e-09	428272
WBLeanMass_PMID40968291	rs66668421	-0.01196	0.002048	T	C	0.1972	5.19996e-09	428272
WBLeanMass_PMID40968291	rs9358278	-0.01184	0.002023	A	C	0.2115	4.74242e-09	428272
WBLeanMass_PMID40968291	rs7757706	0.01344	0.001858	G	C	0.261	4.7863e-13	428272
WBLeanMass_PMID40968291	rs75223147	0.04131	0.005748	G	T	0.02052	6.60693e-13	428272
WBLeanMass_PMID40968291	rs6922714	0.01129	0.00176	A	G	0.3108	1.39637e-10	428272
WBLeanMass_PMID40968291	rs12528525	0.01283	0.001827	G	T	0.273	2.13796e-12	428272
WBLeanMass_PMID40968291	rs60752518	0.01334	0.001836	A	G	0.2688	3.71535e-13	428272
WBLeanMass_PMID40968291	rs76175662	0.01312	0.001835	G	T	0.2694	8.70964e-13	428272
WBLeanMass_PMID40968291	rs926368	0.01255	0.001755	C	T	0.3134	8.70964e-13	428272
WBLeanMass_PMID40968291	rs1047316	0.01262	0.001755	C	T	0.3126	6.30957e-13	428272
WBLeanMass_PMID40968291	rs12662234	0.01255	0.001755	G	A	0.3127	8.70964e-13	428272
WBLeanMass_PMID40968291	rs147448400	0.04626	0.003465	A	C	0.06059	1.14815e-40	428272
WBLeanMass_PMID40968291	rs41271299	0.05499	0.003737	T	C	0.05023	5.24807e-49	428272
WBLeanMass_PMID40968291	rs8214	0.01486	0.002023	T	C	0.2115	1.99526e-13	428272
WBLeanMass_PMID40968291	rs9465545	0.01355	0.001888	G	A	0.2475	7.24436e-13	428272
WBLeanMass_PMID40968291	rs1047014	0.0138	0.001898	C	T	0.2452	3.63078e-13	428272
WBLeanMass_PMID40968291	rs12526762	0.01355	0.001895	A	G	0.2472	8.51138e-13	428272
WBLeanMass_PMID40968291	rs142599545	0.06353	0.006677	G	A	0.01643	1.8197e-21	428272
WBLeanMass_PMID40968291	rs62404182	0.01363	0.00197	G	C	0.2398	4.57088e-12	428272
WBLeanMass_PMID40968291	rs6922960	0.0107	0.001785	C	T	0.2916	2.00447e-09	428272
WBLeanMass_PMID40968291	rs6900627	0.01076	0.0018	A	G	0.285	2.21309e-09	428272
WBLeanMass_PMID40968291	rs7766436	0.01028	0.001773	T	C	0.301	6.74528e-09	428272
WBLeanMass_PMID40968291	rs11753523	0.01056	0.001825	A	G	0.2783	7.31139e-09	428272
WBLeanMass_PMID40968291	rs13211329	0.01058	0.001825	T	C	0.2783	6.79204e-09	428272
WBLeanMass_PMID40968291	rs6903685	0.01058	0.001825	T	C	0.2783	6.85488e-09	428272
WBLeanMass_PMID40968291	rs2066338	0.01052	0.001829	T	C	0.2781	8.91251e-09	428272
WBLeanMass_PMID40968291	rs13217043	0.0105	0.00183	A	T	0.2783	9.54993e-09	428272
WBLeanMass_PMID40968291	rs6927428	0.01066	0.001833	T	G	0.7299	5.97035e-09	428272
WBLeanMass_PMID40968291	rs410234	-0.01144	0.001824	C	G	0.2747	3.49945e-10	428272
WBLeanMass_PMID40968291	rs80154106	-0.02284	0.003439	A	C	0.06397	3.0903e-11	428272
WBLeanMass_PMID40968291	rs9366626	-0.01224	0.001675	A	G	0.4049	2.75423e-13	428272
WBLeanMass_PMID40968291	rs2205936	-0.01208	0.001664	C	G	0.4087	3.89045e-13	428272
WBLeanMass_PMID40968291	rs760698	-0.01058	0.001806	G	A	0.2866	4.60257e-09	428272
WBLeanMass_PMID40968291	rs9366627	-0.01044	0.001797	T	C	0.2895	6.35331e-09	428272
WBLeanMass_PMID40968291	rs9379778	-0.01054	0.001805	C	T	0.2867	5.16416e-09	428272
WBLeanMass_PMID40968291	rs4711093	-0.01054	0.001805	C	T	0.2867	5.236e-09	428272
WBLeanMass_PMID40968291	rs2294346	-0.01188	0.00166	C	G	0.4129	8.31764e-13	428272
WBLeanMass_PMID40968291	rs4566883	0.01188	0.00166	G	T	0.5872	8.31764e-13	428272
WBLeanMass_PMID40968291	rs4513787	0.01173	0.001665	A	G	0.5862	1.86209e-12	428272
WBLeanMass_PMID40968291	rs4464786	0.01215	0.00166	C	T	0.5882	2.45471e-13	428272
WBLeanMass_PMID40968291	rs4612154	0.01202	0.00166	A	T	0.5886	4.46684e-13	428272
WBLeanMass_PMID40968291	rs9467571	0.01197	0.001659	G	A	0.589	5.37032e-13	428272
WBLeanMass_PMID40968291	rs7772382	-0.01035	0.001799	T	C	0.2867	8.62979e-09	428272
WBLeanMass_PMID40968291	rs6901027	0.01203	0.00165	C	G	0.5795	3.0903e-13	428272
WBLeanMass_PMID40968291	rs7739653	-0.011	0.001793	T	C	0.2908	8.64968e-10	428272
WBLeanMass_PMID40968291	rs6456693	0.01201	0.001645	G	C	0.5694	2.88403e-13	428272
WBLeanMass_PMID40968291	rs9461203	0.01158	0.001653	T	C	0.585	2.45471e-12	428272
WBLeanMass_PMID40968291	rs6912391	0.01158	0.001653	G	C	0.585	2.45471e-12	428272
WBLeanMass_PMID40968291	rs7765833	-0.01059	0.001766	A	C	0.3026	2.02302e-09	428272
WBLeanMass_PMID40968291	rs3936052	-0.01156	0.001649	G	A	0.4226	2.34423e-12	428272
WBLeanMass_PMID40968291	rs7746502	0.01055	0.00176	A	T	0.6943	2.04174e-09	428272
WBLeanMass_PMID40968291	rs6922556	0.01194	0.001643	A	G	0.569	3.63078e-13	428272
WBLeanMass_PMID40968291	rs12215823	-0.01147	0.001655	C	G	0.4106	4.2658e-12	428272
WBLeanMass_PMID40968291	rs7746609	0.01047	0.001757	T	C	0.6943	2.52348e-09	428272
WBLeanMass_PMID40968291	rs12212049	0.01082	0.001668	T	G	0.3998	8.70964e-11	428272
WBLeanMass_PMID40968291	rs9358887	-0.01133	0.001805	T	G	0.2824	3.4435e-10	428272
WBLeanMass_PMID40968291	rs9358888	-0.01079	0.001781	C	T	0.2953	1.35831e-09	428272
WBLeanMass_PMID40968291	rs2000351	-0.01138	0.001801	C	T	0.284	2.66073e-10	428272
WBLeanMass_PMID40968291	rs4712968	-0.01139	0.001801	C	T	0.284	2.5527e-10	428272
WBLeanMass_PMID40968291	rs7769908	-0.01139	0.001801	A	G	0.284	2.5527e-10	428272
WBLeanMass_PMID40968291	rs7770037	-0.01139	0.001801	A	G	0.284	2.5527e-10	428272
WBLeanMass_PMID40968291	rs3799340	0.01014	0.001658	T	C	0.4141	9.59401e-10	428272
WBLeanMass_PMID40968291	rs9348695	-0.01142	0.0018	T	A	0.2839	2.26464e-10	428272
WBLeanMass_PMID40968291	rs2000350	-0.01142	0.0018	C	T	0.2839	2.26986e-10	428272
WBLeanMass_PMID40968291	rs1892246	-0.01134	0.001801	A	G	0.2838	2.99226e-10	428272
WBLeanMass_PMID40968291	rs1318016	-0.01134	0.001801	T	A	0.2838	3.00608e-10	428272
WBLeanMass_PMID40968291	rs1892245	-0.01135	0.001801	T	G	0.2837	2.99226e-10	428272
WBLeanMass_PMID40968291	rs1317817	-0.01166	0.001817	A	G	0.2759	1.39959e-10	428272
WBLeanMass_PMID40968291	rs1317816	-0.01141	0.001803	C	T	0.2833	2.47172e-10	428272
WBLeanMass_PMID40968291	rs6937800	-0.01135	0.001801	G	A	0.2838	2.89734e-10	428272
WBLeanMass_PMID40968291	rs3778272	-0.01134	0.001801	A	G	0.2838	2.98538e-10	428272
WBLeanMass_PMID40968291	rs2275904	-0.01108	0.001825	C	T	0.2737	1.27644e-09	428272
WBLeanMass_PMID40968291	rs2275905	-0.01134	0.001801	A	G	0.2838	3.0761e-10	428272
WBLeanMass_PMID40968291	rs1892248	-0.01134	0.0018	T	C	0.2837	3.00608e-10	428272
WBLeanMass_PMID40968291	rs1892249	0.01016	0.001657	G	A	0.4142	8.62979e-10	428272
WBLeanMass_PMID40968291	rs12209125	0.009752	0.001667	C	A	0.4001	4.88652e-09	428272
WBLeanMass_PMID40968291	rs1937127	-0.01135	0.001799	C	A	0.2837	2.84446e-10	428272
WBLeanMass_PMID40968291	rs4712970	-0.01136	0.001799	A	G	0.2837	2.71019e-10	428272
WBLeanMass_PMID40968291	rs3757130	0.0101	0.001656	A	G	0.4141	1.04713e-09	428272
WBLeanMass_PMID40968291	rs4712971	-0.01111	0.001823	C	T	0.2737	1.08893e-09	428272
WBLeanMass_PMID40968291	rs2154218	-0.01135	0.001798	C	T	0.2837	2.79254e-10	428272
WBLeanMass_PMID40968291	rs11754288	0.01011	0.001655	A	G	0.4141	1.00462e-09	428272
WBLeanMass_PMID40968291	rs9356988	-0.01159	0.001813	A	G	0.2763	1.59588e-10	428272
WBLeanMass_PMID40968291	rs1317510	-0.01141	0.001798	C	T	0.2838	2.23872e-10	428272
WBLeanMass_PMID40968291	rs1141034	-0.01142	0.001794	T	C	0.2884	1.93642e-10	428272
WBLeanMass_PMID40968291	rs7749149	-0.01169	0.001772	A	G	0.2985	4.2658e-11	428272
WBLeanMass_PMID40968291	rs9348696	-0.01178	0.001788	G	A	0.2906	4.36516e-11	428272
WBLeanMass_PMID40968291	rs9356989	-0.01118	0.001825	G	A	0.2733	8.93305e-10	428272
WBLeanMass_PMID40968291	rs3757131	0.01013	0.001656	T	C	0.4143	9.4189e-10	428272
WBLeanMass_PMID40968291	rs12662869	-0.01117	0.001756	A	C	0.3075	1.98609e-10	428272
WBLeanMass_PMID40968291	rs35720558	0.01014	0.001656	C	A	0.4143	9.28966e-10	428272
WBLeanMass_PMID40968291	rs6926425	-0.01115	0.001756	C	T	0.3076	2.17771e-10	428272
WBLeanMass_PMID40968291	rs77735344	-0.02265	0.003205	T	A	0.07334	1.58489e-12	428272
WBLeanMass_PMID40968291	rs6909187	0.009388	0.001638	T	C	0.4336	9.93116e-09	428272
WBLeanMass_PMID40968291	rs13197601	0.01007	0.00166	A	G	0.4128	1.30017e-09	428272
WBLeanMass_PMID40968291	rs13197514	0.01017	0.001657	T	C	0.414	8.24138e-10	428272
WBLeanMass_PMID40968291	rs3799344	0.009384	0.001635	T	C	0.4349	9.44061e-09	428272
WBLeanMass_PMID40968291	rs1937130	0.009977	0.001658	A	T	0.4139	1.78238e-09	428272
WBLeanMass_PMID40968291	rs1937129	-0.01222	0.001778	G	A	0.2937	6.16595e-12	428272
WBLeanMass_PMID40968291	rs9393671	0.01243	0.00176	C	G	0.6942	1.58489e-12	428272
WBLeanMass_PMID40968291	rs1179086	-0.01242	0.00176	T	A	0.3057	1.69824e-12	428272
WBLeanMass_PMID40968291	rs1165157	-0.01239	0.001759	G	A	0.3057	1.90546e-12	428272
WBLeanMass_PMID40968291	rs1165156	-0.01242	0.00176	C	T	0.3057	1.65959e-12	428272
WBLeanMass_PMID40968291	rs12209856	-0.01205	0.001783	A	G	0.2915	1.41254e-11	428272
WBLeanMass_PMID40968291	rs2762353	-0.01004	0.001649	G	A	0.5722	1.1324e-09	428272
WBLeanMass_PMID40968291	rs1165155	-0.01239	0.001759	T	A	0.3057	1.86209e-12	428272
WBLeanMass_PMID40968291	rs68094823	-0.009944	0.00165	A	ACACACC	0.573	1.67494e-09	428272
WBLeanMass_PMID40968291	rs1165216	-0.0124	0.001759	A	G	0.3057	1.8197e-12	428272
WBLeanMass_PMID40968291	rs1165215	-0.01001	0.001648	A	G	0.5722	1.27057e-09	428272
WBLeanMass_PMID40968291	rs1165213	-0.01001	0.001648	A	G	0.5722	1.26765e-09	428272
WBLeanMass_PMID40968291	rs1165211	-0.01241	0.001759	C	T	0.3057	1.7378e-12	428272
WBLeanMass_PMID40968291	rs1165209	-0.01004	0.001648	A	G	0.5722	1.11944e-09	428272
WBLeanMass_PMID40968291	rs2328895	-0.01003	0.001649	T	C	0.5723	1.19399e-09	428272
WBLeanMass_PMID40968291	rs5875069	-0.01235	0.001761	T	TGAA	0.3054	2.34423e-12	428272
WBLeanMass_PMID40968291	rs1165208	-0.0124	0.001759	A	G	0.3057	1.8197e-12	428272
WBLeanMass_PMID40968291	rs2817188	-0.01002	0.001649	G	A	0.5722	1.22462e-09	428272
WBLeanMass_PMID40968291	rs1177442	-0.01	0.001648	G	A	0.5723	1.30918e-09	428272
WBLeanMass_PMID40968291	rs1165199	-0.009992	0.001649	T	C	0.5723	1.34896e-09	428272
WBLeanMass_PMID40968291	rs1359232	0.01002	0.001648	A	C	0.4278	1.22744e-09	428272
WBLeanMass_PMID40968291	rs1575535	-0.01223	0.001777	A	G	0.2937	5.88844e-12	428272
WBLeanMass_PMID40968291	rs1165196	-0.01005	0.001648	A	G	0.5721	1.09144e-09	428272
WBLeanMass_PMID40968291	rs4360119	-0.01143	0.001822	G	C	0.2737	3.54813e-10	428272
WBLeanMass_PMID40968291	rs1165195	-0.01003	0.001648	G	T	0.5721	1.18304e-09	428272
WBLeanMass_PMID40968291	rs201891384	-0.0115	0.001754	GTC	G	0.3348	5.37032e-11	428272
WBLeanMass_PMID40968291	rs75110987	-0.01025	0.001658	C	A	0.5773	6.3387e-10	428272
WBLeanMass_PMID40968291	rs1165154	-0.01002	0.001648	C	T	0.5721	1.20226e-09	428272
WBLeanMass_PMID40968291	rs1165153	-0.01002	0.001648	G	A	0.5721	1.20781e-09	428272
WBLeanMass_PMID40968291	rs1185567	-0.01008	0.001648	G	A	0.5722	9.77237e-10	428272
WBLeanMass_PMID40968291	rs1183200	-0.01003	0.001648	C	G	0.5721	1.1508e-09	428272
WBLeanMass_PMID40968291	rs1165152	-0.01003	0.001648	G	A	0.5721	1.14815e-09	428272
WBLeanMass_PMID40968291	rs1165151	-0.01146	0.001642	G	T	0.5537	3.01995e-12	428272
WBLeanMass_PMID40968291	rs1747522	-0.01152	0.001642	A	T	0.5534	2.29087e-12	428272
WBLeanMass_PMID40968291	rs1185976	-0.0142	0.001773	T	C	0.2987	1.12202e-15	428272
WBLeanMass_PMID40968291	rs3799352	-0.01152	0.001642	T	C	0.5535	2.23872e-12	428272
WBLeanMass_PMID40968291	rs1183201	-0.01152	0.001642	T	A	0.5535	2.29087e-12	428272
WBLeanMass_PMID40968291	rs12211184	-0.01247	0.001978	A	G	0.2172	2.92415e-10	428272
WBLeanMass_PMID40968291	rs1165181	-0.0142	0.001773	A	T	0.2987	1.12202e-15	428272
WBLeanMass_PMID40968291	rs1165180	-0.01147	0.001642	T	A	0.5536	2.81838e-12	428272
WBLeanMass_PMID40968291	rs1165179	-0.01147	0.001642	T	C	0.5536	2.81838e-12	428272
WBLeanMass_PMID40968291	rs1165178	-0.01147	0.001642	G	A	0.5537	2.75423e-12	428272
WBLeanMass_PMID40968291	rs765285	-0.01145	0.001641	C	G	0.5536	3.0903e-12	428272
WBLeanMass_PMID40968291	rs79867288	-0.01238	0.001978	G	A	0.2173	3.89942e-10	428272
WBLeanMass_PMID40968291	rs9467619	-0.01346	0.001798	A	G	0.2834	7.07946e-14	428272
WBLeanMass_PMID40968291	rs12200962	-0.01239	0.001978	C	T	0.2173	3.74111e-10	428272
WBLeanMass_PMID40968291	rs1185977	-0.01459	0.001778	G	A	0.2948	2.34423e-16	428272
WBLeanMass_PMID40968291	rs1165177	-0.01141	0.001641	A	T	0.5536	3.54813e-12	428272
WBLeanMass_PMID40968291	rs1165176	-0.01146	0.001642	G	A	0.5539	2.95121e-12	428272
WBLeanMass_PMID40968291	rs2070642	-0.01437	0.001785	A	G	0.2893	8.31764e-16	428272
WBLeanMass_PMID40968291	rs1185569	-0.01142	0.001642	G	A	0.5536	3.54813e-12	428272
WBLeanMass_PMID40968291	rs1185568	-0.01149	0.001641	A	T	0.5534	2.51189e-12	428272
WBLeanMass_PMID40968291	rs1185153	-0.01149	0.001641	G	A	0.5534	2.51189e-12	428272
WBLeanMass_PMID40968291	rs1184803	-0.01145	0.001641	C	T	0.5533	3.01995e-12	428272
WBLeanMass_PMID40968291	rs1183202	-0.01152	0.001642	G	A	0.5534	2.29087e-12	428272
WBLeanMass_PMID40968291	rs1185978	-0.01149	0.001641	G	A	0.5534	2.51189e-12	428272
WBLeanMass_PMID40968291	rs1165183	-0.01146	0.001641	G	A	0.5533	2.95121e-12	428272
WBLeanMass_PMID40968291	rs1165182	-0.01142	0.001641	G	A	0.5532	3.54813e-12	428272
WBLeanMass_PMID40968291	rs9366633	-0.01346	0.001805	G	A	0.281	8.91251e-14	428272
WBLeanMass_PMID40968291	rs6905614	-0.01064	0.001629	A	C	0.545	6.60693e-11	428272
WBLeanMass_PMID40968291	rs1408273	-0.009877	0.001625	G	A	0.5366	1.21899e-09	428272
WBLeanMass_PMID40968291	rs1165150	-0.01197	0.001641	T	C	0.549	3.01995e-13	428272
WBLeanMass_PMID40968291	rs4712976	-0.01325	0.001835	T	C	0.2663	5.24807e-13	428272
WBLeanMass_PMID40968291	rs9393672	-0.009838	0.001625	G	T	0.5366	1.41254e-09	428272
WBLeanMass_PMID40968291	rs1165192	-0.01169	0.001642	T	C	0.555	1.07152e-12	428272
WBLeanMass_PMID40968291	rs1165190	-0.01171	0.001642	G	A	0.5546	1.02329e-12	428272
WBLeanMass_PMID40968291	rs942379	-0.01163	0.001642	G	A	0.5547	1.44544e-12	428272
WBLeanMass_PMID40968291	rs1747550	-0.01145	0.001641	G	A	0.5524	3.01995e-12	428272
WBLeanMass_PMID40968291	rs1165185	-0.01145	0.001641	C	T	0.5525	2.95121e-12	428272
WBLeanMass_PMID40968291	rs717551	-0.01244	0.00198	C	T	0.2167	3.34965e-10	428272
WBLeanMass_PMID40968291	rs1408271	-0.01355	0.001798	A	T	0.2831	4.7863e-14	428272
WBLeanMass_PMID40968291	rs1165160	-0.01141	0.00164	G	A	0.5524	3.46737e-12	428272
WBLeanMass_PMID40968291	rs1165207	-0.01156	0.001641	C	T	0.5529	1.8197e-12	428272
WBLeanMass_PMID40968291	rs12201170	-0.01248	0.001979	G	A	0.2167	2.91072e-10	428272
WBLeanMass_PMID40968291	rs1165206	-0.009683	0.001649	A	G	0.438	4.3451e-09	428272
WBLeanMass_PMID40968291	rs1184804	-0.01147	0.001641	C	T	0.553	2.81838e-12	428272
WBLeanMass_PMID40968291	rs1165205	-0.01154	0.001643	A	T	0.5535	2.13796e-12	428272
WBLeanMass_PMID40968291	rs1408270	-0.01323	0.001836	G	A	0.2663	5.62341e-13	428272
WBLeanMass_PMID40968291	rs12192635	-0.01138	0.0019	T	A	0.2411	2.14783e-09	428272
WBLeanMass_PMID40968291	rs72844908	0.0217	0.003631	A	C	0.0545	2.25944e-09	428272
WBLeanMass_PMID40968291	rs78589800	-0.01146	0.0019	G	C	0.2411	1.65577e-09	428272
WBLeanMass_PMID40968291	rs12210620	-0.01144	0.0019	C	T	0.2411	1.72982e-09	428272
WBLeanMass_PMID40968291	rs17271767	-0.01184	0.001896	T	C	0.2423	4.14e-10	428272
WBLeanMass_PMID40968291	rs12209218	-0.01143	0.001901	A	C	0.2411	1.8197e-09	428272
WBLeanMass_PMID40968291	rs12213243	-0.01145	0.001902	T	C	0.2411	1.75388e-09	428272
WBLeanMass_PMID40968291	rs9348697	-0.01166	0.001684	T	C	0.3645	4.36516e-12	428272
WBLeanMass_PMID40968291	rs574933	-0.01253	0.001706	G	C	0.3594	2.0893e-13	428272
WBLeanMass_PMID40968291	rs9379801	-0.0111	0.001622	C	T	0.5165	7.76247e-12	428272
WBLeanMass_PMID40968291	rs9356991	-0.01287	0.001666	A	C	0.3894	1.12202e-14	428272
WBLeanMass_PMID40968291	rs7757666	-0.01288	0.001666	C	T	0.3893	1.04713e-14	428272
WBLeanMass_PMID40968291	rs9358891	-0.01324	0.001659	T	C	0.3925	1.44544e-15	428272
WBLeanMass_PMID40968291	rs6926383	-0.01038	0.001623	C	T	0.5106	1.62181e-10	428272
WBLeanMass_PMID40968291	rs76182885	-0.013	0.001904	C	G	0.2417	8.51138e-12	428272
WBLeanMass_PMID40968291	rs6910138	-0.01288	0.001666	G	C	0.3893	1.04713e-14	428272
WBLeanMass_PMID40968291	rs6910174	-0.01288	0.001667	T	C	0.3892	1.09648e-14	428272
WBLeanMass_PMID40968291	rs7739966	-0.01286	0.001665	C	T	0.3895	1.12202e-14	428272
WBLeanMass_PMID40968291	rs56118523	-0.01286	0.001666	G	A	0.3894	1.1749e-14	428272
WBLeanMass_PMID40968291	rs12209482	-0.01286	0.001665	G	T	0.3895	1.1749e-14	428272
WBLeanMass_PMID40968291	rs9358892	-0.01285	0.001665	G	A	0.3894	1.20226e-14	428272
WBLeanMass_PMID40968291	rs12192932	-0.013	0.001904	G	A	0.2417	8.70964e-12	428272
WBLeanMass_PMID40968291	rs3846838	-0.01288	0.001665	C	T	0.3895	1.04713e-14	428272
WBLeanMass_PMID40968291	rs9295673	-0.01284	0.001669	G	T	0.3881	1.41254e-14	428272
WBLeanMass_PMID40968291	rs6905887	-0.01281	0.001668	C	T	0.3884	1.62181e-14	428272
WBLeanMass_PMID40968291	rs9295674	-0.01107	0.001622	G	A	0.5164	8.70964e-12	428272
WBLeanMass_PMID40968291	rs3799371	-0.01283	0.001665	T	C	0.3894	1.34896e-14	428272
WBLeanMass_PMID40968291	rs6932113	-0.01284	0.001666	T	C	0.3893	1.28825e-14	428272
WBLeanMass_PMID40968291	rs6938233	-0.01287	0.001666	T	C	0.3892	1.12202e-14	428272
WBLeanMass_PMID40968291	rs2071301	-0.01285	0.001666	A	C	0.3892	1.20226e-14	428272
WBLeanMass_PMID40968291	rs2071300	-0.01108	0.001622	T	C	0.5162	8.51138e-12	428272
WBLeanMass_PMID40968291	rs2071299	-0.01285	0.001666	A	G	0.3893	1.23027e-14	428272
WBLeanMass_PMID40968291	rs2071298	-0.01289	0.001666	A	G	0.3893	1.02329e-14	428272
WBLeanMass_PMID40968291	rs1324084	-0.01286	0.001666	T	C	0.3892	1.20226e-14	428272
WBLeanMass_PMID40968291	rs3903852	-0.01106	0.001622	T	G	0.5163	9.33254e-12	428272
WBLeanMass_PMID40968291	rs1865760	-0.01292	0.001666	T	C	0.3893	8.70964e-15	428272
WBLeanMass_PMID40968291	rs3830057	-0.01286	0.001666	T	G	0.3895	1.1749e-14	428272
WBLeanMass_PMID40968291	rs3752421	-0.01278	0.001665	A	G	0.3895	1.65959e-14	428272
WBLeanMass_PMID40968291	rs7450342	-0.01031	0.001623	C	T	0.5108	2.11349e-10	428272
WBLeanMass_PMID40968291	rs9467636	-0.01262	0.001669	C	A	0.3909	3.98107e-14	428272
WBLeanMass_PMID40968291	rs10456326	-0.01304	0.001904	A	G	0.2417	7.4131e-12	428272
WBLeanMass_PMID40968291	rs7766478	-0.01286	0.001674	G	A	0.3865	1.54882e-14	428272
WBLeanMass_PMID40968291	rs7749342	-0.01029	0.001623	C	T	0.5108	2.2751e-10	428272
WBLeanMass_PMID40968291	rs9358893	-0.01284	0.001665	G	A	0.3894	1.25893e-14	428272
WBLeanMass_PMID40968291	rs3799372	-0.01287	0.001666	G	A	0.3893	1.12202e-14	428272
WBLeanMass_PMID40968291	rs12207059	-0.01319	0.001903	T	C	0.242	4.16869e-12	428272
WBLeanMass_PMID40968291	rs9358894	-0.01095	0.001624	T	C	0.5118	1.58489e-11	428272
WBLeanMass_PMID40968291	rs1540273	-0.01284	0.001666	C	T	0.3893	1.25893e-14	428272
WBLeanMass_PMID40968291	rs2071297	-0.01283	0.001666	C	G	0.3893	1.31826e-14	428272
WBLeanMass_PMID40968291	rs9358895	-0.01284	0.001666	T	C	0.3893	1.25893e-14	428272
WBLeanMass_PMID40968291	rs71648096	-0.01123	0.001646	C	CAA	0.5084	8.91251e-12	428272
WBLeanMass_PMID40968291	rs7770139	-0.01282	0.001666	G	A	0.3893	1.41254e-14	428272
WBLeanMass_PMID40968291	rs10807004	-0.01317	0.001906	T	G	0.2416	4.89779e-12	428272
WBLeanMass_PMID40968291	rs3799373	-0.01279	0.001666	C	A	0.3894	1.65959e-14	428272
WBLeanMass_PMID40968291	rs9348698	-0.0128	0.001666	A	T	0.3894	1.58489e-14	428272
WBLeanMass_PMID40968291	rs9393675	-0.01281	0.001666	A	G	0.3894	1.51356e-14	428272
WBLeanMass_PMID40968291	rs57406846	-0.01212	0.001677	A	G	0.3874	5.01187e-13	428272
WBLeanMass_PMID40968291	rs199737	-0.01426	0.001834	T	A	0.7299	7.4131e-15	428272
WBLeanMass_PMID40968291	rs9295677	-0.01269	0.001663	C	T	0.394	2.34423e-14	428272
WBLeanMass_PMID40968291	rs9379802	-0.01334	0.001653	A	T	0.4009	7.07946e-16	428272
WBLeanMass_PMID40968291	rs79018603	-0.01212	0.001661	C	T	0.3973	3.01995e-13	428272
WBLeanMass_PMID40968291	rs62394490	-0.01261	0.001665	T	A	0.4014	3.71535e-14	428272
WBLeanMass_PMID40968291	rs78058930	-0.01312	0.001903	T	C	0.2422	5.37032e-12	428272
WBLeanMass_PMID40968291	rs442601	-0.01265	0.001798	A	G	0.7161	2.04174e-12	428272
WBLeanMass_PMID40968291	rs6915834	-0.01266	0.00166	C	A	0.3948	2.39883e-14	428272
WBLeanMass_PMID40968291	rs2328903	-0.01258	0.00166	C	T	0.395	3.54813e-14	428272
WBLeanMass_PMID40968291	rs6456705	-0.01264	0.00166	A	G	0.3948	2.75423e-14	428272
WBLeanMass_PMID40968291	rs9461224	-0.0128	0.001661	T	G	0.3935	1.31826e-14	428272
WBLeanMass_PMID40968291	rs199736	-0.01267	0.001797	T	C	0.7157	1.7378e-12	428272
WBLeanMass_PMID40968291	rs9393676	-0.01001	0.001623	A	G	0.5112	7.07946e-10	428272
WBLeanMass_PMID40968291	rs9295678	-0.009999	0.001623	A	G	0.5112	7.24436e-10	428272
WBLeanMass_PMID40968291	rs1816546	-0.01278	0.001661	T	C	0.3932	1.41254e-14	428272
WBLeanMass_PMID40968291	rs9379805	-0.01021	0.001633	A	T	0.5084	3.95367e-10	428272
WBLeanMass_PMID40968291	rs17586946	-0.01331	0.001904	T	C	0.2416	2.75423e-12	428272
WBLeanMass_PMID40968291	rs1436308	-0.01287	0.00166	G	T	0.3935	8.91251e-15	428272
WBLeanMass_PMID40968291	rs1436307	-0.01293	0.00166	T	C	0.3935	6.91831e-15	428272
WBLeanMass_PMID40968291	rs199734	-0.01433	0.001832	C	G	0.7292	5.01187e-15	428272
WBLeanMass_PMID40968291	rs2003208	-0.01011	0.001623	C	G	0.5114	4.69894e-10	428272
WBLeanMass_PMID40968291	rs9379806	-0.01288	0.001661	A	G	0.3935	8.51138e-15	428272
WBLeanMass_PMID40968291	rs5875083	-0.01255	0.002157	TG	T	0.8214	5.91562e-09	428272
WBLeanMass_PMID40968291	rs2097273	-0.01013	0.001623	C	A	0.5113	4.23643e-10	428272
WBLeanMass_PMID40968291	rs112352333	-0.01428	0.001829	CATCT	C	0.7274	5.88844e-15	428272
WBLeanMass_PMID40968291	rs9358896	-0.01289	0.001661	A	C	0.3934	8.31764e-15	428272
WBLeanMass_PMID40968291	rs9295679	-0.01304	0.001657	C	T	0.4003	3.63078e-15	428272
WBLeanMass_PMID40968291	rs9295680	-0.01309	0.001659	C	T	0.3997	3.01995e-15	428272
WBLeanMass_PMID40968291	rs9295681	-0.01308	0.001659	G	T	0.3997	3.16228e-15	428272
WBLeanMass_PMID40968291	rs2051541	-0.01027	0.001624	G	A	0.5164	2.53513e-10	428272
WBLeanMass_PMID40968291	rs9393677	-0.0131	0.001658	A	G	0.3981	2.75423e-15	428272
WBLeanMass_PMID40968291	rs9393678	-0.01311	0.001659	T	C	0.3981	2.69153e-15	428272
WBLeanMass_PMID40968291	rs11421064	-0.01421	0.001665	AG	A	0.61	1.34896e-17	428272
WBLeanMass_PMID40968291	rs2051540	-0.01409	0.001812	C	T	0.7215	7.4131e-15	428272
WBLeanMass_PMID40968291	rs9467641	-0.01297	0.001657	C	T	0.3986	4.89779e-15	428272
WBLeanMass_PMID40968291	rs2008015	-0.01294	0.001661	T	A	0.3935	6.76083e-15	428272
WBLeanMass_PMID40968291	rs57203656	-0.0129	0.001661	G	GC	0.3934	7.76247e-15	428272
WBLeanMass_PMID40968291	rs150854489	-0.01314	0.001658	CAGTT	C	0.3983	2.34423e-15	428272
WBLeanMass_PMID40968291	rs1436306	-0.01296	0.001657	G	A	0.3986	5.24807e-15	428272
WBLeanMass_PMID40968291	rs9379807	-0.01283	0.001661	T	C	0.3933	1.14815e-14	428272
WBLeanMass_PMID40968291	rs1541987	-0.01293	0.001657	T	C	0.3987	6.0256e-15	428272
WBLeanMass_PMID40968291	rs2164487	-0.01308	0.00166	C	A	0.3973	3.38844e-15	428272
WBLeanMass_PMID40968291	rs1541988	-0.01036	0.001626	A	C	0.5151	1.89234e-10	428272
WBLeanMass_PMID40968291	rs6929805	-0.01306	0.00166	A	T	0.3973	3.63078e-15	428272
WBLeanMass_PMID40968291	rs6907991	-0.01349	0.001907	T	C	0.2414	1.51356e-12	428272
WBLeanMass_PMID40968291	rs2164485	-0.01295	0.001657	A	G	0.3986	5.49541e-15	428272
WBLeanMass_PMID40968291	rs199727	-0.01286	0.001798	A	T	0.7157	8.70964e-13	428272
WBLeanMass_PMID40968291	rs199726	-0.01284	0.001798	A	G	0.7159	9.33254e-13	428272
WBLeanMass_PMID40968291	rs4478388	-0.01296	0.001657	G	A	0.3986	5.24807e-15	428272
WBLeanMass_PMID40968291	rs199725	-0.01301	0.001798	G	A	0.7156	4.57088e-13	428272
WBLeanMass_PMID40968291	rs1115920	-0.01297	0.001657	G	A	0.3986	4.89779e-15	428272
WBLeanMass_PMID40968291	rs2876693	-0.01293	0.001661	G	C	0.3934	6.91831e-15	428272
WBLeanMass_PMID40968291	rs9467645	-0.01297	0.001657	C	G	0.3986	5.12861e-15	428272
WBLeanMass_PMID40968291	rs9379811	-0.01286	0.001798	C	G	0.7159	8.51138e-13	428272
WBLeanMass_PMID40968291	rs175319	-0.01434	0.001828	G	A	0.7276	4.46684e-15	428272
WBLeanMass_PMID40968291	rs169219	-0.01302	0.001651	A	C	0.5977	3.0903e-15	428272
WBLeanMass_PMID40968291	rs9467646	-0.01282	0.001662	G	A	0.3933	1.20226e-14	428272
WBLeanMass_PMID40968291	rs9467647	-0.01287	0.001658	G	A	0.3985	8.31764e-15	428272
WBLeanMass_PMID40968291	rs10946800	-0.01286	0.001658	T	C	0.3985	8.70964e-15	428272
WBLeanMass_PMID40968291	rs9467648	-0.01289	0.001658	A	T	0.3985	7.58578e-15	428272
WBLeanMass_PMID40968291	rs9467650	-0.01296	0.001657	G	A	0.3986	5.24807e-15	428272
WBLeanMass_PMID40968291	rs9467651	-0.01287	0.001658	G	C	0.3984	8.12831e-15	428272
WBLeanMass_PMID40968291	rs12195653	-0.01283	0.001661	G	A	0.3932	1.12202e-14	428272
WBLeanMass_PMID40968291	rs9467652	-0.01288	0.001658	G	A	0.3984	8.12831e-15	428272
WBLeanMass_PMID40968291	rs199739	-0.0143	0.001832	C	A	0.7293	6.0256e-15	428272
WBLeanMass_PMID40968291	rs9461227	-0.01286	0.001658	T	C	0.3988	8.91251e-15	428272
WBLeanMass_PMID40968291	rs129129	-0.01288	0.001798	G	A	0.7159	7.76247e-13	428272
WBLeanMass_PMID40968291	rs12210098	-0.0106	0.001724	T	C	0.3423	7.63836e-10	428272
WBLeanMass_PMID40968291	rs146741655	-0.01283	0.001664	AAACAACAACAAC	A	0.3925	1.23027e-14	428272
WBLeanMass_PMID40968291	rs189911	-0.0129	0.001813	G	A	0.7218	1.12202e-12	428272
WBLeanMass_PMID40968291	rs111287855	-0.01427	0.001837	GAGACCATCCT	G	0.7268	7.76247e-15	428272
WBLeanMass_PMID40968291	rs2009610	-0.01314	0.001907	T	C	0.2413	5.49541e-12	428272
WBLeanMass_PMID40968291	rs1436310	-0.01239	0.001633	C	G	0.4373	3.31131e-14	428272
WBLeanMass_PMID40968291	rs1436309	-0.0125	0.001636	A	T	0.4323	2.23872e-14	428272
WBLeanMass_PMID40968291	rs12192649	-0.01462	0.00193	A	G	0.2322	3.63078e-14	428272
WBLeanMass_PMID40968291	rs115810	-0.01408	0.001816	C	G	0.7215	9.12011e-15	428272
WBLeanMass_PMID40968291	rs12201678	-0.01471	0.00193	T	C	0.2323	2.51189e-14	428272
WBLeanMass_PMID40968291	rs9379814	-0.01355	0.001638	T	C	0.4327	1.31826e-16	428272
WBLeanMass_PMID40968291	rs9379815	-0.01341	0.001636	A	T	0.4334	2.45471e-16	428272
WBLeanMass_PMID40968291	rs1130000	-0.01345	0.001641	G	A	0.4273	2.45471e-16	428272
WBLeanMass_PMID40968291	rs199755	-0.01329	0.001807	A	G	0.7187	1.90546e-13	428272
WBLeanMass_PMID40968291	rs7766342	-0.01323	0.001637	A	C	0.4284	6.30957e-16	428272
WBLeanMass_PMID40968291	rs111553730	-0.01289	0.001799	GTATC	G	0.7158	7.94328e-13	428272
WBLeanMass_PMID40968291	rs9461229	-0.01323	0.001637	T	G	0.4283	6.30957e-16	428272
WBLeanMass_PMID40968291	rs199754	-0.014	0.001814	G	A	0.7207	1.1749e-14	428272
WBLeanMass_PMID40968291	rs2032450	-0.0134	0.00164	G	C	0.4273	3.01995e-16	428272
WBLeanMass_PMID40968291	rs150133663	-0.01466	0.00193	C	CG	0.2323	3.16228e-14	428272
WBLeanMass_PMID40968291	rs9467656	-0.0131	0.001635	A	G	0.4336	1.09648e-15	428272
WBLeanMass_PMID40968291	rs2013063	-0.01336	0.00164	T	C	0.4273	3.71535e-16	428272
WBLeanMass_PMID40968291	rs6928951	-0.01335	0.00164	T	C	0.4272	3.89045e-16	428272
WBLeanMass_PMID40968291	rs9356995	-0.01203	0.001786	A	G	0.7108	1.58489e-11	428272
WBLeanMass_PMID40968291	rs12216125	-0.01045	0.001707	T	C	0.3541	9.09913e-10	428272
WBLeanMass_PMID40968291	rs9348704	-0.01312	0.001635	C	A	0.4334	1.02329e-15	428272
WBLeanMass_PMID40968291	rs6901039	-0.01205	0.001786	G	T	0.7108	1.51356e-11	428272
WBLeanMass_PMID40968291	rs199753	-0.01396	0.001814	A	G	0.7204	1.38038e-14	428272
WBLeanMass_PMID40968291	rs35563561	-0.01223	0.00178	GT	G	0.7074	6.45654e-12	428272
WBLeanMass_PMID40968291	rs68125331	-0.01485	0.001933	G	GC	0.2319	1.54882e-14	428272
WBLeanMass_PMID40968291	rs9393681	-0.01312	0.001636	C	T	0.4293	1.07152e-15	428272
WBLeanMass_PMID40968291	rs9356996	-0.01207	0.001641	A	C	0.5816	1.90546e-13	428272
WBLeanMass_PMID40968291	rs10484432	-0.01473	0.00193	A	G	0.2321	2.29087e-14	428272
WBLeanMass_PMID40968291	rs9467658	-0.01322	0.001636	G	T	0.4299	6.60693e-16	428272
WBLeanMass_PMID40968291	rs199752	-0.01411	0.001804	T	C	0.7159	5.12861e-15	428272
WBLeanMass_PMID40968291	rs12199626	-0.01483	0.001935	A	G	0.2312	1.77828e-14	428272
WBLeanMass_PMID40968291	rs74293932	-0.01478	0.001931	A	C	0.2316	1.99526e-14	428272
WBLeanMass_PMID40968291	rs6942072	-0.01222	0.001779	G	A	0.7069	6.30957e-12	428272
WBLeanMass_PMID40968291	rs199751	-0.01424	0.001807	C	T	0.7173	3.31131e-15	428272
WBLeanMass_PMID40968291	rs199750	-0.01425	0.001808	T	C	0.7175	3.16228e-15	428272
WBLeanMass_PMID40968291	rs9461230	-0.01352	0.001641	C	G	0.4197	1.77828e-16	428272
WBLeanMass_PMID40968291	rs2157050	-0.0137	0.001644	T	C	0.4139	7.76247e-17	428272
WBLeanMass_PMID40968291	rs9467662	-0.01375	0.001644	A	G	0.4139	5.88844e-17	428272
WBLeanMass_PMID40968291	rs9467663	-0.01383	0.001647	G	C	0.413	4.57088e-17	428272
WBLeanMass_PMID40968291	rs9467664	-0.01408	0.001786	T	A	0.7054	3.31131e-15	428272
WBLeanMass_PMID40968291	rs75397441	-0.02358	0.002886	T	C	0.08754	3.0903e-16	428272
WBLeanMass_PMID40968291	rs72834629	-0.011	0.001722	T	C	0.3413	1.70216e-10	428272
WBLeanMass_PMID40968291	rs9379818	-0.01346	0.001644	T	G	0.4145	2.69153e-16	428272
WBLeanMass_PMID40968291	rs9358901	-0.01201	0.001753	T	G	0.6913	7.4131e-12	428272
WBLeanMass_PMID40968291	rs2032449	-0.01379	0.00165	C	G	0.4083	6.45654e-17	428272
WBLeanMass_PMID40968291	rs3752420	-0.01358	0.001656	A	G	0.4063	2.45471e-16	428272
WBLeanMass_PMID40968291	rs3752419	-0.01375	0.00165	A	G	0.408	8.12831e-17	428272
WBLeanMass_PMID40968291	rs1540276	-0.01423	0.00179	G	T	0.7072	1.86209e-15	428272
WBLeanMass_PMID40968291	rs7753253	-0.01349	0.001645	G	A	0.4144	2.39883e-16	428272
WBLeanMass_PMID40968291	rs2213284	-0.01406	0.001786	A	G	0.7058	3.54813e-15	428272
WBLeanMass_PMID40968291	rs6456708	-0.01217	0.001628	C	G	0.5493	7.94328e-14	428272
WBLeanMass_PMID40968291	rs2230655	-0.01406	0.001789	A	G	0.7072	3.80189e-15	428272
WBLeanMass_PMID40968291	rs3842706	-0.01425	0.0018	TAAG	T	0.7098	2.39883e-15	428272
WBLeanMass_PMID40968291	rs33919743	-0.01355	0.001824	AAGT	A	0.6712	1.09648e-13	428272
WBLeanMass_PMID40968291	rs4401650	-0.01375	0.001777	A	G	0.701	1.02329e-14	428272
WBLeanMass_PMID40968291	rs1540275	-0.01414	0.001788	C	T	0.7061	2.63027e-15	428272
WBLeanMass_PMID40968291	rs59306177	-0.01521	0.001962	T	C	0.2229	9.12011e-15	428272
WBLeanMass_PMID40968291	rs6938083	-0.01347	0.001644	T	C	0.4144	2.5704e-16	428272
WBLeanMass_PMID40968291	rs2032447	-0.01192	0.001753	G	A	0.6913	1.04713e-11	428272
WBLeanMass_PMID40968291	rs2032446	-0.01348	0.001644	C	T	0.4146	2.45471e-16	428272
WBLeanMass_PMID40968291	rs2032445	-0.01377	0.001651	A	T	0.4083	7.07946e-17	428272
WBLeanMass_PMID40968291	rs3752416	-0.01248	0.001756	C	T	0.6931	1.1749e-12	428272
WBLeanMass_PMID40968291	rs139651155	-0.01507	0.001962	TA	T	0.2229	1.62181e-14	428272
WBLeanMass_PMID40968291	rs7756117	-0.01247	0.001756	A	G	0.693	1.23027e-12	428272
WBLeanMass_PMID40968291	rs2032444	-0.01107	0.001721	G	T	0.3434	1.27938e-10	428272
WBLeanMass_PMID40968291	rs2032443	-0.01377	0.00165	G	A	0.4083	7.24436e-17	428272
WBLeanMass_PMID40968291	rs7760848	-0.0141	0.001786	G	A	0.7056	2.95121e-15	428272
WBLeanMass_PMID40968291	rs10807006	-0.01379	0.001651	A	C	0.4083	6.45654e-17	428272
WBLeanMass_PMID40968291	rs10807007	-0.01348	0.001645	C	A	0.4145	2.51189e-16	428272
WBLeanMass_PMID40968291	rs7772312	-0.01379	0.00165	C	G	0.4083	6.45654e-17	428272
WBLeanMass_PMID40968291	rs9379819	-0.01349	0.001644	C	A	0.4146	2.29087e-16	428272
WBLeanMass_PMID40968291	rs9379820	-0.01379	0.00165	C	T	0.4083	6.45654e-17	428272
WBLeanMass_PMID40968291	rs6900218	-0.01333	0.001792	C	G	0.7043	9.77237e-14	428272
WBLeanMass_PMID40968291	rs6922603	-0.0138	0.001787	C	T	0.7062	1.1749e-14	428272
WBLeanMass_PMID40968291	rs6922788	-0.01309	0.001746	T	C	0.6804	6.60693e-14	428272
WBLeanMass_PMID40968291	rs6928717	-0.01351	0.001644	G	A	0.4146	2.13796e-16	428272
WBLeanMass_PMID40968291	rs145458190	-0.0157	0.001938	T	TA	0.2304	5.37032e-16	428272
WBLeanMass_PMID40968291	rs9379821	-0.01394	0.001651	C	A	0.4079	3.16228e-17	428272
WBLeanMass_PMID40968291	rs8384	-0.01548	0.001934	C	G	0.231	1.1749e-15	428272
WBLeanMass_PMID40968291	rs10425	-0.0128	0.001741	G	A	0.677	1.94984e-13	428272
WBLeanMass_PMID40968291	rs12204800	-0.01548	0.001934	T	C	0.2309	1.20226e-15	428272
WBLeanMass_PMID40968291	rs41266791	-0.01554	0.001935	G	A	0.2307	9.54993e-16	428272
WBLeanMass_PMID40968291	rs9358902	-0.01394	0.001651	G	C	0.4078	3.16228e-17	428272
WBLeanMass_PMID40968291	rs807214	-0.01305	0.001746	C	G	0.6805	7.94328e-14	428272
WBLeanMass_PMID40968291	rs9358903	-0.01363	0.001645	C	A	0.414	1.14815e-16	428272
WBLeanMass_PMID40968291	rs9348706	-0.01373	0.001648	C	G	0.4088	7.58578e-17	428272
WBLeanMass_PMID40968291	rs807212	-0.01409	0.001789	G	A	0.7071	3.46737e-15	428272
WBLeanMass_PMID40968291	rs9393683	-0.01363	0.001645	G	A	0.414	1.1749e-16	428272
WBLeanMass_PMID40968291	rs1935235	-0.01405	0.001786	G	C	0.7072	3.71535e-15	428272
WBLeanMass_PMID40968291	rs9358904	-0.01392	0.001651	A	G	0.4078	3.38844e-17	428272
WBLeanMass_PMID40968291	rs9295683	-0.01148	0.00172	T	C	0.6682	2.45471e-11	428272
WBLeanMass_PMID40968291	rs9295684	-0.01363	0.001645	C	T	0.414	1.1749e-16	428272
WBLeanMass_PMID40968291	rs9379822	-0.01147	0.00172	G	T	0.6682	2.5704e-11	428272
WBLeanMass_PMID40968291	rs35636968	-0.01391	0.00165	TCA	T	0.4081	3.46737e-17	428272
WBLeanMass_PMID40968291	rs2051544	-0.0139	0.001651	T	C	0.4078	3.80189e-17	428272
WBLeanMass_PMID40968291	rs9295685	-0.01374	0.001648	C	G	0.4087	7.58578e-17	428272
WBLeanMass_PMID40968291	rs9968910	-0.01154	0.001708	C	A	0.3513	1.41254e-11	428272
WBLeanMass_PMID40968291	rs9366634	-0.01378	0.001648	G	C	0.4088	6.30957e-17	428272
WBLeanMass_PMID40968291	rs34522384	-0.01287	0.001746	GA	G	0.6806	1.69824e-13	428272
WBLeanMass_PMID40968291	rs6942196	-0.01374	0.001648	G	A	0.4087	7.4131e-17	428272
WBLeanMass_PMID40968291	rs7738854	-0.01373	0.001648	T	C	0.4087	7.94328e-17	428272
WBLeanMass_PMID40968291	rs807205	-0.01281	0.001751	G	C	0.6832	2.5704e-13	428272
WBLeanMass_PMID40968291	rs1539183	-0.01355	0.001647	C	G	0.4099	1.90546e-16	428272
WBLeanMass_PMID40968291	rs9393684	-0.01364	0.001648	C	G	0.414	1.25893e-16	428272
WBLeanMass_PMID40968291	rs1090947	-0.01275	0.001748	C	T	0.6816	2.95121e-13	428272
WBLeanMass_PMID40968291	rs9358905	-0.01347	0.001645	A	T	0.4149	2.69153e-16	428272
WBLeanMass_PMID40968291	rs10946805	-0.01556	0.001936	T	C	0.2308	9.12011e-16	428272
WBLeanMass_PMID40968291	rs9379823	-0.01376	0.001651	G	A	0.4088	7.94328e-17	428272
WBLeanMass_PMID40968291	rs9366636	-0.01358	0.001648	G	T	0.4098	1.69824e-16	428272
WBLeanMass_PMID40968291	rs9356998	-0.01359	0.001647	G	A	0.4099	1.54882e-16	428272
WBLeanMass_PMID40968291	rs10946807	-0.01147	0.001708	C	T	0.3524	1.86209e-11	428272
WBLeanMass_PMID40968291	rs2876694	-0.0136	0.001648	T	C	0.4099	1.47911e-16	428272
WBLeanMass_PMID40968291	rs2328905	-0.0136	0.001647	T	C	0.4098	1.51356e-16	428272
WBLeanMass_PMID40968291	rs4291093	-0.01213	0.00173	A	G	0.674	2.29087e-12	428272
WBLeanMass_PMID40968291	rs9295686	-0.0136	0.001647	C	G	0.4098	1.47911e-16	428272
WBLeanMass_PMID40968291	rs9295687	-0.01319	0.001617	C	T	0.4169	3.38844e-16	428272
WBLeanMass_PMID40968291	rs4529296	-0.01361	0.001647	G	C	0.4099	1.41254e-16	428272
WBLeanMass_PMID40968291	rs9379825	-0.0138	0.00165	A	C	0.4088	6.16595e-17	428272
WBLeanMass_PMID40968291	rs9467672	-0.0138	0.00165	T	C	0.4088	6.0256e-17	428272
WBLeanMass_PMID40968291	rs9295688	-0.0138	0.00165	A	G	0.4088	6.16595e-17	428272
WBLeanMass_PMID40968291	rs1971509	-0.01362	0.001647	C	T	0.4099	1.34896e-16	428272
WBLeanMass_PMID40968291	rs1971508	-0.01197	0.001626	C	A	0.545	1.77828e-13	428272
WBLeanMass_PMID40968291	rs2006736	-0.01371	0.001647	T	C	0.4098	8.51138e-17	428272
WBLeanMass_PMID40968291	rs1800702	-0.01361	0.001647	G	C	0.4099	1.38038e-16	428272
WBLeanMass_PMID40968291	rs1061482	-0.01362	0.001647	T	G	0.4099	1.34896e-16	428272
WBLeanMass_PMID40968291	rs2794720	-0.01374	0.001647	C	G	0.4098	7.4131e-17	428272
WBLeanMass_PMID40968291	rs2858993	-0.01381	0.001651	A	T	0.4089	5.88844e-17	428272
WBLeanMass_PMID40968291	rs2794719	-0.01358	0.001647	G	T	0.4099	1.65959e-16	428272
WBLeanMass_PMID40968291	rs2858996	-0.01596	0.001928	T	G	0.2317	1.25893e-16	428272
WBLeanMass_PMID40968291	rs707889	-0.016	0.001913	A	G	0.2351	6.30957e-17	428272
WBLeanMass_PMID40968291	rs12346	-0.01378	0.001793	C	T	0.7094	1.51356e-14	428272
WBLeanMass_PMID40968291	rs1150658	-0.016	0.001913	T	C	0.2349	6.16595e-17	428272
WBLeanMass_PMID40968291	rs1150659	-0.01596	0.001915	A	G	0.2344	7.76247e-17	428272
WBLeanMass_PMID40968291	rs1150660	-0.01585	0.001803	C	A	0.6067	1.51356e-18	428272
WBLeanMass_PMID40968291	rs1543680	-0.01573	0.001939	A	G	0.2293	4.7863e-16	428272
WBLeanMass_PMID40968291	rs198853	0.01398	0.001787	C	T	0.2919	5.24807e-15	428272
WBLeanMass_PMID40968291	rs2229768	-0.01601	0.001913	C	T	0.235	5.88844e-17	428272
WBLeanMass_PMID40968291	rs198852	0.01419	0.001688	G	A	0.3659	4.36516e-17	428272
WBLeanMass_PMID40968291	rs198850	0.01426	0.00169	C	A	0.3654	3.16228e-17	428272
WBLeanMass_PMID40968291	rs198849	0.01428	0.00169	T	C	0.3654	2.88403e-17	428272
WBLeanMass_PMID40968291	rs707890	-0.02416	0.002199	C	A	0.1615	4.46684e-28	428272
WBLeanMass_PMID40968291	rs707891	-0.02402	0.002213	T	G	0.1593	1.94984e-27	428272
WBLeanMass_PMID40968291	rs198848	0.01415	0.00169	T	C	0.3654	5.62341e-17	428272
WBLeanMass_PMID40968291	rs198847	0.01262	0.001688	A	C	0.3759	7.58578e-14	428272
WBLeanMass_PMID40968291	rs198845	0.01427	0.00169	T	G	0.3653	3.01995e-17	428272
WBLeanMass_PMID40968291	rs707892	-0.02417	0.002199	G	T	0.1615	4.2658e-28	428272
WBLeanMass_PMID40968291	rs74293938	-0.02425	0.002241	C	T	0.1559	2.69153e-27	428272
WBLeanMass_PMID40968291	rs707893	-0.0241	0.002199	T	C	0.1616	6.0256e-28	428272
WBLeanMass_PMID40968291	rs707894	-0.02419	0.002198	C	A	0.1617	3.54813e-28	428272
WBLeanMass_PMID40968291	rs12205050	-0.02435	0.00224	T	C	0.156	1.58489e-27	428272
WBLeanMass_PMID40968291	rs198834	0.01409	0.001694	A	G	0.3645	9.12011e-17	428272
WBLeanMass_PMID40968291	rs707896	-0.02419	0.002199	A	G	0.1616	3.89045e-28	428272
WBLeanMass_PMID40968291	rs71557318	0.01407	0.001709	C	T	0.3613	1.8197e-16	428272
WBLeanMass_PMID40968291	rs74571768	-0.02363	0.002253	A	G	0.1545	9.77237e-26	428272
WBLeanMass_PMID40968291	rs77919048	-0.02366	0.002253	C	T	0.1545	8.51138e-26	428272
WBLeanMass_PMID40968291	rs198820	0.01401	0.001691	A	G	0.3667	1.1749e-16	428272
WBLeanMass_PMID40968291	rs4645	0.01415	0.002047	T	C	0.2114	4.7863e-12	428272
WBLeanMass_PMID40968291	rs198818	0.01399	0.001688	C	A	0.3675	1.14815e-16	428272
WBLeanMass_PMID40968291	rs6931863	-0.02372	0.002246	A	G	0.1556	4.67735e-26	428272
WBLeanMass_PMID40968291	rs6931542	-0.02383	0.002247	A	C	0.1556	2.81838e-26	428272
WBLeanMass_PMID40968291	rs1150663	-0.02337	0.00222	G	A	0.1583	6.45654e-26	428272
WBLeanMass_PMID40968291	rs198815	0.01417	0.00169	G	A	0.3649	5.12861e-17	428272
WBLeanMass_PMID40968291	rs198810	0.01405	0.00169	G	A	0.3651	9.54993e-17	428272
WBLeanMass_PMID40968291	rs806976	-0.02335	0.00222	T	C	0.1583	7.24436e-26	428272
WBLeanMass_PMID40968291	rs707899	-0.0233	0.00222	T	C	0.1583	8.91251e-26	428272
WBLeanMass_PMID40968291	rs707901	-0.02307	0.002223	T	C	0.1577	3.01995e-25	428272
WBLeanMass_PMID40968291	rs16891344	-0.02376	0.002255	T	G	0.1543	5.7544e-26	428272
WBLeanMass_PMID40968291	rs198801	0.01417	0.001698	C	T	0.3653	7.07946e-17	428272
WBLeanMass_PMID40968291	rs72834694	-0.02684	0.002014	C	T	0.2151	1.62181e-40	428272
WBLeanMass_PMID40968291	rs75499503	-0.02685	0.002015	T	C	0.2149	1.62181e-40	428272
WBLeanMass_PMID40968291	rs806973	-0.01619	0.001669	G	A	0.3886	3.01995e-22	428272
WBLeanMass_PMID40968291	rs16891359	-0.02335	0.003949	C	T	0.04434	3.34195e-09	428272
WBLeanMass_PMID40968291	rs2050946	-0.01726	0.002979	T	C	0.08135	6.80769e-09	428272
WBLeanMass_PMID40968291	rs9379827	-0.02713	0.001967	A	C	0.2196	2.81838e-43	428272
WBLeanMass_PMID40968291	rs9358909	-0.02503	0.002121	C	G	0.1803	3.80189e-32	428272
WBLeanMass_PMID40968291	rs4141885	-0.0172	0.002992	T	A	0.08063	8.99498e-09	428272
WBLeanMass_PMID40968291	rs1009181	-0.01674	0.001676	C	T	0.3751	1.7378e-23	428272
WBLeanMass_PMID40968291	rs2183947	-0.02697	0.001962	A	G	0.2202	5.37032e-43	428272
WBLeanMass_PMID40968291	rs112309636	-0.02515	0.002113	C	A	0.1818	1.12202e-32	428272
WBLeanMass_PMID40968291	rs72834696	-0.02717	0.001966	A	G	0.2196	2.04174e-43	428272
WBLeanMass_PMID40968291	rs9366639	-0.02389	0.002147	G	C	0.1742	9.33254e-29	428272
WBLeanMass_PMID40968291	rs4486004	-0.02592	0.00197	T	G	0.2177	1.47911e-39	428272
WBLeanMass_PMID40968291	rs9379828	-0.01603	0.001686	G	C	0.3654	1.99526e-21	428272
WBLeanMass_PMID40968291	rs2066295	-0.02713	0.001945	G	A	0.2244	3.01995e-44	428272
WBLeanMass_PMID40968291	rs1059490	-0.01709	0.001679	C	T	0.3728	2.45471e-24	428272
WBLeanMass_PMID40968291	rs9379829	-0.02611	0.001989	T	C	0.2126	2.13796e-39	428272
WBLeanMass_PMID40968291	rs9379830	-0.02716	0.001966	C	T	0.2195	2.04174e-43	428272
WBLeanMass_PMID40968291	rs201643622	-0.01838	0.002528	G	GAAAAAA	0.1345	3.54813e-13	428272
WBLeanMass_PMID40968291	rs9379831	-0.01568	0.001763	A	C	0.3016	5.88844e-19	428272
WBLeanMass_PMID40968291	rs79267062	-0.02655	0.004529	C	T	0.03386	4.57088e-09	428272
WBLeanMass_PMID40968291	rs72834698	-0.02654	0.002372	A	G	0.1381	4.57088e-29	428272
WBLeanMass_PMID40968291	rs62396185	-0.0301	0.00187	C	G	0.2561	2.69153e-58	428272
WBLeanMass_PMID40968291	rs7766641	-0.03023	0.001872	A	G	0.256	1.1749e-58	428272
WBLeanMass_PMID40968291	rs80279176	-0.02556	0.003963	G	T	0.04829	1.10917e-10	428272
WBLeanMass_PMID40968291	rs9379832	-0.03066	0.001897	G	A	0.2516	8.70964e-59	428272
WBLeanMass_PMID40968291	rs1543681	-0.02114	0.001641	A	C	0.471	5.62341e-38	428272
WBLeanMass_PMID40968291	rs806977	-0.02095	0.001638	G	A	0.472	1.86209e-37	428272
WBLeanMass_PMID40968291	rs4145878	-0.0201	0.001607	A	T	0.4663	6.45654e-36	428272
WBLeanMass_PMID40968291	rs2179517	-0.0209	0.00163	C	G	0.4549	1.23027e-37	428272
WBLeanMass_PMID40968291	rs1059486	-0.02093	0.00163	G	A	0.4551	1e-37	428272
WBLeanMass_PMID40968291	rs806794	-0.02802	0.001816	G	A	0.2741	1.09648e-53	428272
WBLeanMass_PMID40968291	rs806795	-0.02066	0.001641	A	G	0.4758	2.39883e-36	428272
WBLeanMass_PMID40968291	rs9393688	-0.02895	0.001867	T	A	0.2594	3.01995e-54	428272
WBLeanMass_PMID40968291	rs9379833	-0.0291	0.001857	A	C	0.2613	2.23872e-55	428272
WBLeanMass_PMID40968291	rs9358912	-0.02761	0.001838	T	G	0.27	5.24807e-51	428272
WBLeanMass_PMID40968291	rs76389676	0.02169	0.003658	A	G	0.05242	3.04089e-09	428272
WBLeanMass_PMID40968291	rs806798	-0.02072	0.001642	C	T	0.4803	1.69824e-36	428272
WBLeanMass_PMID40968291	rs575227165	-0.02207	0.0019	A	C	0.3046	3.38844e-31	428272
WBLeanMass_PMID40968291	rs199664724	-0.02207	0.0019	A	AG	0.3046	3.38844e-31	428272
WBLeanMass_PMID40968291	rs806790	-0.02351	0.001673	A	G	0.4174	7.24436e-45	428272
WBLeanMass_PMID40968291	rs811041	-0.02547	0.001794	G	C	0.2854	1.02329e-45	428272
WBLeanMass_PMID40968291	rs806789	-0.0204	0.001641	A	C	0.4791	1.7378e-35	428272
WBLeanMass_PMID40968291	rs10946808	-0.02706	0.001836	G	A	0.27	3.63078e-49	428272
WBLeanMass_PMID40968291	rs80292109	-0.02678	0.00184	G	A	0.2743	5.49541e-48	428272
WBLeanMass_PMID40968291	rs9358913	-0.02717	0.001861	G	A	0.2581	2.75423e-48	428272
WBLeanMass_PMID40968291	rs806785	-0.01655	0.001662	G	A	0.5868	2.29087e-23	428272
WBLeanMass_PMID40968291	rs6935954	-0.01685	0.001659	G	A	0.5843	3.16228e-24	428272
WBLeanMass_PMID40968291	rs809871	-0.01687	0.001659	G	C	0.584	2.63027e-24	428272
WBLeanMass_PMID40968291	rs3999543	-0.02477	0.001799	A	G	0.2971	3.89045e-43	428272
WBLeanMass_PMID40968291	rs9358914	-0.01957	0.001776	T	G	0.3058	3.16228e-28	428272
WBLeanMass_PMID40968291	rs12526215	-0.01648	0.001628	C	T	0.5127	4.57088e-24	428272
WBLeanMass_PMID40968291	rs12661552	-0.01939	0.001731	A	G	0.3366	3.89045e-29	428272
WBLeanMass_PMID40968291	rs7769028	-0.01646	0.001626	T	C	0.5124	4.46684e-24	428272
WBLeanMass_PMID40968291	rs7773004	-0.01542	0.001634	G	A	0.5029	3.89045e-21	428272
WBLeanMass_PMID40968291	rs2223591	0.02158	0.003674	A	G	0.0531	4.2658e-09	428272
WBLeanMass_PMID40968291	rs9393690	-0.01639	0.001625	T	A	0.5127	6.76083e-24	428272
WBLeanMass_PMID40968291	rs61747867	-0.01924	0.002084	T	G	0.2015	2.63027e-20	428272
WBLeanMass_PMID40968291	rs9393691	-0.02073	0.001692	C	T	0.3653	1.58489e-34	428272
WBLeanMass_PMID40968291	rs12665035	-0.01917	0.001771	C	T	0.3063	2.69153e-27	428272
WBLeanMass_PMID40968291	rs9393692	-0.01672	0.001634	G	A	0.5338	1.38038e-24	428272
WBLeanMass_PMID40968291	rs9379838	-0.01663	0.001626	T	C	0.503	1.44544e-24	428272
WBLeanMass_PMID40968291	rs9358915	-0.01663	0.001626	A	G	0.5031	1.44544e-24	428272
WBLeanMass_PMID40968291	rs9393693	-0.01663	0.001626	A	C	0.503	1.47911e-24	428272
WBLeanMass_PMID40968291	rs7761298	-0.01657	0.001626	T	C	0.503	2.18776e-24	428272
WBLeanMass_PMID40968291	rs6931391	-0.01652	0.001625	C	G	0.5129	2.81838e-24	428272
WBLeanMass_PMID40968291	rs9393694	-0.0166	0.001626	C	T	0.5031	1.8197e-24	428272
WBLeanMass_PMID40968291	rs7771202	-0.01652	0.001626	G	A	0.5129	3.01995e-24	428272
WBLeanMass_PMID40968291	rs6940237	-0.01647	0.001625	C	T	0.5128	4.0738e-24	428272
WBLeanMass_PMID40968291	rs78532738	0.0229	0.003834	G	T	0.04749	2.33346e-09	428272
WBLeanMass_PMID40968291	rs9358916	-0.02085	0.001692	A	G	0.3652	6.76083e-35	428272
WBLeanMass_PMID40968291	rs71766799	-0.01659	0.001628	C	CAT	0.5034	2.18776e-24	428272
WBLeanMass_PMID40968291	rs9358917	-0.01654	0.001626	C	T	0.503	2.5704e-24	428272
WBLeanMass_PMID40968291	rs2393592	-0.01663	0.001626	G	A	0.5142	1.54882e-24	428272
WBLeanMass_PMID40968291	rs2393593	-0.01678	0.00164	C	T	0.5377	1.44544e-24	428272
WBLeanMass_PMID40968291	rs3999544	-0.01678	0.00164	T	C	0.5378	1.47911e-24	428272
WBLeanMass_PMID40968291	rs34916901	-0.0163	0.001625	T	G	0.5143	1.12202e-23	428272
WBLeanMass_PMID40968291	rs56763414	-0.01924	0.00177	C	T	0.3068	1.65959e-27	428272
WBLeanMass_PMID40968291	rs9358918	-0.02077	0.001692	T	C	0.3654	1.25893e-34	428272
WBLeanMass_PMID40968291	rs79089106	-0.03181	0.005204	C	G	0.03004	9.7949e-10	428272
WBLeanMass_PMID40968291	rs59484333	-0.01711	0.001631	C	CT	0.5027	9.77237e-26	428272
WBLeanMass_PMID40968291	rs1124999	-0.01624	0.001625	T	G	0.5142	1.62181e-23	428272
WBLeanMass_PMID40968291	rs1125000	-0.0164	0.001611	T	C	0.5079	2.39883e-24	428272
WBLeanMass_PMID40968291	rs9358919	-0.01654	0.001626	T	C	0.503	2.5704e-24	428272
WBLeanMass_PMID40968291	rs10946810	-0.01922	0.001771	A	G	0.3068	1.94984e-27	428272
WBLeanMass_PMID40968291	rs7748935	-0.01647	0.001625	G	C	0.5129	3.89045e-24	428272
WBLeanMass_PMID40968291	rs6916289	-0.01655	0.001626	T	A	0.503	2.45471e-24	428272
WBLeanMass_PMID40968291	rs6939589	-0.01625	0.001625	C	T	0.5138	1.54882e-23	428272
WBLeanMass_PMID40968291	rs9379842	-0.02082	0.001692	C	T	0.3652	8.70964e-35	428272
WBLeanMass_PMID40968291	rs9379843	-0.01659	0.001625	G	A	0.5129	1.8197e-24	428272
WBLeanMass_PMID40968291	rs2142703	-0.01652	0.001625	G	A	0.5129	2.81838e-24	428272
WBLeanMass_PMID40968291	rs4412192	-0.01655	0.001625	A	G	0.5028	2.34423e-24	428272
WBLeanMass_PMID40968291	rs9379844	-0.02083	0.001692	A	G	0.3652	8.12831e-35	428272
WBLeanMass_PMID40968291	rs9393696	-0.02083	0.001692	C	T	0.3651	7.94328e-35	428272
WBLeanMass_PMID40968291	rs9379845	-0.01912	0.001771	T	C	0.3062	3.63078e-27	428272
WBLeanMass_PMID40968291	rs9358920	-0.02083	0.001692	T	C	0.3651	7.94328e-35	428272
WBLeanMass_PMID40968291	rs6908328	-0.0169	0.001627	A	C	0.5136	2.81838e-25	428272
WBLeanMass_PMID40968291	rs6908402	-0.02052	0.001682	T	A	0.3749	3.0903e-34	428272
WBLeanMass_PMID40968291	rs7746807	-0.01672	0.001624	A	C	0.5158	7.58578e-25	428272
WBLeanMass_PMID40968291	rs7747133	-0.01652	0.001625	T	C	0.5128	2.81838e-24	428272
WBLeanMass_PMID40968291	rs9393697	-0.02076	0.001692	T	C	0.3652	1.28825e-34	428272
WBLeanMass_PMID40968291	rs2893820	-0.01876	0.00173	A	G	0.3377	2.13796e-27	428272
WBLeanMass_PMID40968291	rs9393698	-0.01911	0.001893	A	G	0.2517	5.7544e-24	428272
WBLeanMass_PMID40968291	rs61324092	-0.01899	0.001727	A	G	0.3375	3.98107e-28	428272
WBLeanMass_PMID40968291	rs1987244	-0.01896	0.001727	A	G	0.3375	4.7863e-28	428272
WBLeanMass_PMID40968291	rs5875101	-0.01901	0.001729	G	GC	0.337	4.16869e-28	428272
WBLeanMass_PMID40968291	rs5012374	-0.01899	0.001727	T	A	0.3375	4.0738e-28	428272
WBLeanMass_PMID40968291	rs7450556	-0.01653	0.001626	T	C	0.5117	2.81838e-24	428272
WBLeanMass_PMID40968291	rs725575	-0.019	0.001727	T	A	0.3376	3.71535e-28	428272
WBLeanMass_PMID40968291	rs6456711	-0.01679	0.001636	C	A	0.5347	1.02329e-24	428272
WBLeanMass_PMID40968291	rs6456712	-0.01678	0.001636	C	A	0.5347	1.09648e-24	428272
WBLeanMass_PMID40968291	rs1883213	-0.01901	0.001727	G	T	0.3376	3.54813e-28	428272
WBLeanMass_PMID40968291	rs9357004	-0.01575	0.001622	C	T	0.4871	2.75423e-22	428272
WBLeanMass_PMID40968291	rs4712978	-0.01926	0.003318	G	A	0.9329	6.4121e-09	428272
WBLeanMass_PMID40968291	rs994379	-0.0129	0.001629	C	G	0.4658	2.39883e-15	428272
WBLeanMass_PMID40968291	rs62394764	-0.01899	0.001727	C	T	0.3375	4.0738e-28	428272
WBLeanMass_PMID40968291	rs61534839	-0.019	0.001771	T	C	0.3064	7.76247e-27	428272
WBLeanMass_PMID40968291	rs28446029	-0.0135	0.001688	G	C	0.6312	1.23027e-15	428272
WBLeanMass_PMID40968291	rs9366648	-0.01898	0.001727	C	T	0.3375	4.36516e-28	428272
WBLeanMass_PMID40968291	rs6899452	-0.01349	0.001688	C	T	0.6313	1.34896e-15	428272
WBLeanMass_PMID40968291	rs9393700	-0.01293	0.001629	A	G	0.4657	2.0893e-15	428272
WBLeanMass_PMID40968291	rs9393701	-0.0135	0.001688	C	T	0.6313	1.31826e-15	428272
WBLeanMass_PMID40968291	rs4145910	-0.01357	0.001688	C	T	0.6314	9.12011e-16	428272
WBLeanMass_PMID40968291	rs9379846	-0.01904	0.001727	C	G	0.3375	3.01995e-28	428272
WBLeanMass_PMID40968291	rs9461242	-0.0135	0.001688	C	T	0.6313	1.25893e-15	428272
WBLeanMass_PMID40968291	rs141414977	-0.01115	0.001677	T	TTTTCTTTC	0.6156	2.95121e-11	428272
WBLeanMass_PMID40968291	rs542447278	-0.01901	0.001737	GCTAGAGTGC	G	0.3342	6.91831e-28	428272
WBLeanMass_PMID40968291	rs12660432	-0.01906	0.001727	T	C	0.3375	2.69153e-28	428272
WBLeanMass_PMID40968291	rs2007370	-0.01927	0.003317	G	A	0.9329	6.25173e-09	428272
WBLeanMass_PMID40968291	rs17608582	-0.01905	0.001727	A	C	0.3375	2.75423e-28	428272
WBLeanMass_PMID40968291	rs9467703	-0.01357	0.001688	G	A	0.6313	9.33254e-16	428272
WBLeanMass_PMID40968291	rs766407	-0.01352	0.001688	C	T	0.6313	1.14815e-15	428272
WBLeanMass_PMID40968291	rs766406	-0.01383	0.0017	T	G	0.6403	4.0738e-16	428272
WBLeanMass_PMID40968291	rs9358924	-0.01913	0.001771	A	G	0.3069	3.38844e-27	428272
WBLeanMass_PMID40968291	rs9358925	-0.01904	0.001727	G	C	0.3376	2.95121e-28	428272
WBLeanMass_PMID40968291	rs9358926	-0.01917	0.001771	G	C	0.307	2.63027e-27	428272
WBLeanMass_PMID40968291	rs11756673	-0.01354	0.001688	G	A	0.6313	1.07152e-15	428272
WBLeanMass_PMID40968291	rs1053860	-0.01285	0.001629	T	C	0.4659	3.16228e-15	428272
WBLeanMass_PMID40968291	rs3778279	-0.01284	0.001629	C	T	0.4659	3.23594e-15	428272
WBLeanMass_PMID40968291	rs6456713	-0.01284	0.001629	G	A	0.4659	3.31131e-15	428272
WBLeanMass_PMID40968291	rs2179152	-0.01358	0.001688	C	T	0.6314	8.91251e-16	428272
WBLeanMass_PMID40968291	rs62394768	-0.01897	0.001727	T	C	0.3377	4.67735e-28	428272
WBLeanMass_PMID40968291	rs62394769	-0.01899	0.001771	T	C	0.3065	8.31764e-27	428272
WBLeanMass_PMID40968291	rs6932584	-0.01278	0.001632	C	A	0.4665	4.89779e-15	428272
WBLeanMass_PMID40968291	rs6932727	-0.01277	0.001632	A	C	0.4665	5.01187e-15	428272
WBLeanMass_PMID40968291	rs6933139	-0.01274	0.001631	T	A	0.466	5.62341e-15	428272
WBLeanMass_PMID40968291	rs6917995	-0.0151	0.001631	C	T	0.4938	2.0893e-20	428272
WBLeanMass_PMID40968291	rs6939048	-0.01357	0.001692	A	G	0.6315	1.07152e-15	428272
WBLeanMass_PMID40968291	rs6918325	-0.01885	0.001729	G	T	0.3378	1.12202e-27	428272
WBLeanMass_PMID40968291	rs1155207	-0.0152	0.001635	G	A	0.4938	1.47911e-20	428272
WBLeanMass_PMID40968291	rs5875105	-0.01882	0.001738	AT	A	0.3338	2.5704e-27	428272
WBLeanMass_PMID40968291	rs9366649	-0.01669	0.001637	A	T	0.5039	1.99526e-24	428272
WBLeanMass_PMID40968291	rs9358927	-0.02081	0.001693	G	T	0.3653	9.77237e-35	428272
WBLeanMass_PMID40968291	rs6930616	-0.02079	0.001692	G	A	0.3657	1.07152e-34	428272
WBLeanMass_PMID40968291	rs9348708	-0.01851	0.00189	C	G	0.2557	1.23027e-22	428272
WBLeanMass_PMID40968291	rs6456714	-0.014	0.001703	G	C	0.6385	1.99526e-16	428272
WBLeanMass_PMID40968291	rs9366650	-0.02077	0.001692	A	G	0.3657	1.28825e-34	428272
WBLeanMass_PMID40968291	rs989134	-0.01688	0.001636	C	A	0.5041	5.88844e-25	428272
WBLeanMass_PMID40968291	rs989133	-0.01891	0.001768	C	T	0.309	1.04713e-26	428272
WBLeanMass_PMID40968291	rs9366651	-0.0169	0.001637	T	G	0.5039	5.24807e-25	428272
WBLeanMass_PMID40968291	rs9357005	-0.02082	0.001693	A	C	0.3656	8.70964e-35	428272
WBLeanMass_PMID40968291	rs7755741	-0.01915	0.00177	A	G	0.3075	2.63027e-27	428272
WBLeanMass_PMID40968291	rs12525187	-0.02075	0.001693	G	A	0.3657	1.51356e-34	428272
WBLeanMass_PMID40968291	rs4412193	-0.02048	0.001695	G	A	0.366	1.34896e-33	428272
WBLeanMass_PMID40968291	rs4413606	-0.01368	0.001708	G	A	0.6346	1.12202e-15	428272
WBLeanMass_PMID40968291	rs2893842	-0.01888	0.001768	G	T	0.309	1.31826e-26	428272
WBLeanMass_PMID40968291	rs2393649	-0.0189	0.001772	G	T	0.309	1.51356e-26	428272
WBLeanMass_PMID40968291	rs2893843	-0.02075	0.001702	G	A	0.3657	3.31131e-34	428272
WBLeanMass_PMID40968291	rs148333907	-0.02513	0.002763	C	CAG	0.09934	9.54993e-20	428272
WBLeanMass_PMID40968291	rs72836448	-0.02505	0.00279	A	G	0.09716	2.69153e-19	428272
WBLeanMass_PMID40968291	rs761421700	-0.02708	0.002778	C	CCTTT	0.1044	1.90546e-22	428272
WBLeanMass_PMID40968291	rs10456328	-0.02457	0.002677	T	C	0.103	4.46684e-20	428272
WBLeanMass_PMID40968291	rs72836460	-0.0248	0.002686	A	T	0.1021	2.63027e-20	428272
WBLeanMass_PMID40968291	rs72836467	-0.02177	0.002571	G	A	0.1128	2.51189e-17	428272
WBLeanMass_PMID40968291	rs116018523	-0.0217	0.002571	C	T	0.1129	3.16228e-17	428272
WBLeanMass_PMID40968291	rs72836480	-0.02524	0.002972	A	C	0.08211	2.04174e-17	428272
WBLeanMass_PMID40968291	rs141712689	-0.02051	0.002772	T	TC	0.09542	1.38038e-13	428272
WBLeanMass_PMID40968291	rs72840194	-0.02565	0.002707	G	A	0.1008	2.63027e-21	428272
WBLeanMass_PMID40968291	rs12194095	-0.02508	0.002931	T	C	0.08404	1.1749e-17	428272
WBLeanMass_PMID40968291	rs12205731	-0.02474	0.002932	A	G	0.08396	3.23594e-17	428272
WBLeanMass_PMID40968291	rs7750384	-0.02139	0.002546	T	C	0.1148	4.46684e-17	428272
WBLeanMass_PMID40968291	rs72841519	-0.02139	0.002546	C	T	0.1148	4.46684e-17	428272
WBLeanMass_PMID40968291	rs12216155	-0.02491	0.002931	G	A	0.08402	1.90546e-17	428272
WBLeanMass_PMID40968291	rs1624064	-0.01508	0.001658	C	T	0.4249	9.33254e-20	428272
WBLeanMass_PMID40968291	rs9467728	-0.01717	0.00224	T	C	0.1605	1.8197e-14	428272
WBLeanMass_PMID40968291	rs9467729	-0.02157	0.002394	T	C	0.135	2.0893e-19	428272
WBLeanMass_PMID40968291	rs9467730	-0.01835	0.002138	C	A	0.18	9.33254e-18	428272
WBLeanMass_PMID40968291	rs9467731	-0.0186	0.00214	T	C	0.179	3.71535e-18	428272
WBLeanMass_PMID40968291	rs113260247	-0.01829	0.002144	AC	A	0.1789	1.47911e-17	428272
WBLeanMass_PMID40968291	rs4712984	-0.01284	0.001791	T	C	0.37	7.4131e-13	428272
WBLeanMass_PMID40968291	rs9467733	-0.01857	0.002141	C	T	0.1798	4.2658e-18	428272
WBLeanMass_PMID40968291	rs9467734	-0.0183	0.002142	G	T	0.1798	1.28825e-17	428272
WBLeanMass_PMID40968291	rs9467735	-0.01858	0.002138	A	T	0.1791	3.71535e-18	428272
WBLeanMass_PMID40968291	rs3757140	-0.0244	0.002485	A	G	0.1228	9.54993e-23	428272
WBLeanMass_PMID40968291	rs3757142	-0.01804	0.002133	G	A	0.1798	2.75423e-17	428272
WBLeanMass_PMID40968291	rs3757144	-0.01815	0.002133	C	G	0.1798	1.77828e-17	428272
WBLeanMass_PMID40968291	rs3757145	-0.02404	0.002485	T	C	0.1234	3.89045e-22	428272
WBLeanMass_PMID40968291	rs3757146	-0.01813	0.002133	T	A	0.1797	1.94984e-17	428272
WBLeanMass_PMID40968291	rs3757148	-0.01811	0.002133	C	T	0.1797	2.0893e-17	428272
WBLeanMass_PMID40968291	rs3757149	-0.02453	0.002485	C	T	0.1231	5.37032e-23	428272
WBLeanMass_PMID40968291	rs7775720	-0.01811	0.002133	C	A	0.1797	2.04174e-17	428272
WBLeanMass_PMID40968291	rs9461246	-0.02454	0.002476	A	G	0.1242	3.71535e-23	428272
WBLeanMass_PMID40968291	rs9467738	-0.01811	0.002133	C	T	0.1797	2.04174e-17	428272
WBLeanMass_PMID40968291	rs9467739	-0.01812	0.002133	T	A	0.1797	2.04174e-17	428272
WBLeanMass_PMID40968291	rs12208220	-0.01819	0.002131	G	C	0.1805	1.41254e-17	428272
WBLeanMass_PMID40968291	rs12189870	-0.01747	0.002133	G	T	0.1797	2.5704e-16	428272
WBLeanMass_PMID40968291	rs552741176	-0.01914	0.002265	A	G	0.163	2.81838e-17	428272
WBLeanMass_PMID40968291	rs569312156	-0.01929	0.002264	G	A	0.1633	1.54882e-17	428272
WBLeanMass_PMID40968291	rs67924855	-0.01771	0.002494	G	GAGAA	0.1453	1.23027e-12	428272
WBLeanMass_PMID40968291	rs67857541	-0.01918	0.002312	A	AAG	0.1618	1.04713e-16	428272
WBLeanMass_PMID40968291	rs757139999	-0.01882	0.002353	T	TATGA	0.1567	1.25893e-15	428272
WBLeanMass_PMID40968291	rs9467740	-0.01674	0.002231	T	A	0.1613	6.16595e-14	428272
WBLeanMass_PMID40968291	rs9461249	-0.02384	0.002674	C	T	0.1046	4.67735e-19	428272
WBLeanMass_PMID40968291	rs9467741	-0.02357	0.002673	A	G	0.1049	1.14815e-18	428272
WBLeanMass_PMID40968291	rs3832422	-0.01673	0.002231	C	CAG	0.1613	6.30957e-14	428272
WBLeanMass_PMID40968291	rs4490658	-0.01817	0.002133	G	A	0.1797	1.62181e-17	428272
WBLeanMass_PMID40968291	rs61364019	-0.0182	0.002134	GT	G	0.1797	1.44544e-17	428272
WBLeanMass_PMID40968291	rs9467742	-0.01817	0.002133	G	A	0.1797	1.65959e-17	428272
WBLeanMass_PMID40968291	rs9467743	-0.01817	0.002133	G	T	0.1797	1.65959e-17	428272
WBLeanMass_PMID40968291	rs34395343	-0.02454	0.002487	GA	G	0.1229	5.88844e-23	428272
WBLeanMass_PMID40968291	rs9467744	-0.01922	0.002154	C	T	0.1766	4.46684e-19	428272
WBLeanMass_PMID40968291	rs9467745	-0.01811	0.002133	A	G	0.1799	2.0893e-17	428272
WBLeanMass_PMID40968291	rs9467746	-0.01817	0.002133	G	A	0.1797	1.65959e-17	428272
WBLeanMass_PMID40968291	rs2237233	-0.01817	0.002133	G	A	0.1798	1.62181e-17	428272
WBLeanMass_PMID40968291	rs543241885	-0.01822	0.002177	A	AAAAAG	0.1837	5.88844e-17	428272
WBLeanMass_PMID40968291	rs61032872	-0.01871	0.002262	A	AAAAG	0.1668	1.31826e-16	428272
WBLeanMass_PMID40968291	rs9467747	-0.01813	0.002133	A	G	0.1797	1.90546e-17	428272
WBLeanMass_PMID40968291	rs9461250	-0.01813	0.002133	C	G	0.1797	1.90546e-17	428272
WBLeanMass_PMID40968291	rs7756881	-0.01779	0.002131	T	C	0.1808	6.91831e-17	428272
WBLeanMass_PMID40968291	rs7757048	-0.01802	0.002132	A	C	0.1807	2.88403e-17	428272
WBLeanMass_PMID40968291	rs1614887	-0.01004	0.001642	A	G	0.5538	9.52796e-10	428272
WBLeanMass_PMID40968291	rs3927423	-0.02584	0.002722	T	C	0.09955	2.18776e-21	428272
WBLeanMass_PMID40968291	rs12201802	-0.02638	0.00272	A	G	0.09976	3.01995e-22	428272
WBLeanMass_PMID40968291	rs6912853	-0.01821	0.002222	T	C	0.1584	2.45471e-16	428272
WBLeanMass_PMID40968291	rs12200782	-0.02585	0.00271	G	C	0.1004	1.41254e-21	428272
WBLeanMass_PMID40968291	rs3799379	-0.009802	0.001646	T	C	0.4341	2.62422e-09	428272
WBLeanMass_PMID40968291	rs41266837	-0.01984	0.002428	A	G	0.1286	3.0903e-16	428272
WBLeanMass_PMID40968291	rs59438701	-0.01996	0.00243	T	C	0.1285	2.0893e-16	428272
WBLeanMass_PMID40968291	rs3208733	-0.009588	0.001647	T	C	0.4334	5.86138e-09	428272
WBLeanMass_PMID40968291	rs10946822	-0.02006	0.002484	C	G	0.1221	6.60693e-16	428272
WBLeanMass_PMID40968291	rs12207181	-0.02586	0.002726	T	C	0.09905	2.34423e-21	428272
WBLeanMass_PMID40968291	rs12199239	-0.02587	0.002726	C	G	0.09905	2.29087e-21	428272
WBLeanMass_PMID40968291	rs10456329	-0.01987	0.002432	A	G	0.1279	3.0903e-16	428272
WBLeanMass_PMID40968291	rs10456330	-0.02587	0.002725	T	C	0.09906	2.23872e-21	428272
WBLeanMass_PMID40968291	rs12208390	-0.02596	0.002725	T	C	0.09907	1.65959e-21	428272
WBLeanMass_PMID40968291	rs1057923	-0.0258	0.002729	A	G	0.09886	3.23594e-21	428272
WBLeanMass_PMID40968291	rs72843734	-0.02591	0.002726	G	C	0.09908	2.04174e-21	428272
WBLeanMass_PMID40968291	rs41267923	-0.02594	0.002729	T	C	0.09906	2.04174e-21	428272
WBLeanMass_PMID40968291	rs10484440	-0.01905	0.002417	G	A	0.1289	3.23594e-15	428272
WBLeanMass_PMID40968291	rs9295689	0.009967	0.001632	C	T	0.4797	1.00925e-09	428272
WBLeanMass_PMID40968291	rs12195971	-0.02586	0.002694	A	G	0.1019	8.12831e-22	428272
WBLeanMass_PMID40968291	rs12211201	-0.02586	0.002695	G	A	0.1019	8.31764e-22	428272
WBLeanMass_PMID40968291	rs3734540	0.009996	0.001633	C	A	0.4795	9.35406e-10	428272
WBLeanMass_PMID40968291	rs6916321	0.01536	0.002004	G	A	0.7923	1.8197e-14	428272
WBLeanMass_PMID40968291	rs12202419	-0.02612	0.002703	G	T	0.1017	4.46684e-22	428272
WBLeanMass_PMID40968291	rs4711112	0.01477	0.001996	G	A	0.7911	1.34896e-13	428272
WBLeanMass_PMID40968291	rs12213722	-0.02559	0.002682	G	A	0.103	1.41254e-21	428272
