## Supplementary Data for "Decoding the genetic architecture of hernia through genome-wide association and multi-trait analyses" (part 21 of 36)

### Sheet: mr-instruments (continued)
Phenotype	SNP	beta	se	effect_allele	other_allele	eaf	pval	samplesize
WBLeanMass_PMID40968291	rs6925193	0.01475	0.001996	C	T	0.791	1.44544e-13	428272
WBLeanMass_PMID40968291	rs145093187	-0.0256	0.002685	CT	C	0.1029	1.51356e-21	428272
WBLeanMass_PMID40968291	rs11275032	0.0143	0.001995	GCTATGTTCCCTAAGGCTGGT	G	0.7863	7.4131e-13	428272
WBLeanMass_PMID40968291	rs6906521	0.01477	0.001996	C	T	0.791	1.38038e-13	428272
WBLeanMass_PMID40968291	rs9357008	0.01455	0.001992	T	G	0.7899	2.88403e-13	428272
WBLeanMass_PMID40968291	rs6456729	0.01478	0.001996	C	A	0.7911	1.31826e-13	428272
WBLeanMass_PMID40968291	rs7750131	0.01464	0.002058	C	G	0.8057	1.14815e-12	428272
WBLeanMass_PMID40968291	rs1056668	0.01042	0.001644	T	C	0.4482	2.36592e-10	428272
WBLeanMass_PMID40968291	rs6912292	0.0135	0.002007	A	C	0.7932	1.7378e-11	428272
WBLeanMass_PMID40968291	rs7765920	0.01352	0.002006	T	C	0.7934	1.58489e-11	428272
WBLeanMass_PMID40968291	rs140052524	-0.02619	0.002681	G	C	0.1032	1.54882e-22	428272
WBLeanMass_PMID40968291	rs72843802	-0.02617	0.002681	T	C	0.1032	1.62181e-22	428272
WBLeanMass_PMID40968291	rs9379886	0.01449	0.001691	G	T	0.6039	1.07152e-17	428272
WBLeanMass_PMID40968291	rs12207224	-0.02619	0.002681	T	A	0.1032	1.54882e-22	428272
WBLeanMass_PMID40968291	rs1535274	0.01459	0.001665	C	A	0.613	1.86209e-18	428272
WBLeanMass_PMID40968291	rs1535275	0.01353	0.002006	C	G	0.7934	1.54882e-11	428272
WBLeanMass_PMID40968291	rs6925047	0.01454	0.001665	G	C	0.6127	2.5704e-18	428272
WBLeanMass_PMID40968291	rs4343916	0.01451	0.001665	T	A	0.6128	2.88403e-18	428272
WBLeanMass_PMID40968291	rs113987072	0.01456	0.001675	AAAG	A	0.6083	3.46737e-18	428272
WBLeanMass_PMID40968291	rs6913550	0.01378	0.002041	C	T	0.8013	1.44544e-11	428272
WBLeanMass_PMID40968291	rs12189841	-0.0263	0.002687	T	A	0.1028	1.25893e-22	428272
WBLeanMass_PMID40968291	rs4573	0.01026	0.001644	C	T	0.4487	4.36516e-10	428272
WBLeanMass_PMID40968291	rs9295696	0.01371	0.002007	T	C	0.7938	8.51138e-12	428272
WBLeanMass_PMID40968291	rs1884947	0.01035	0.001644	T	G	0.4482	3.02691e-10	428272
WBLeanMass_PMID40968291	rs6929908	0.01398	0.002035	A	C	0.8003	6.45654e-12	428272
WBLeanMass_PMID40968291	rs11752946	0.01035	0.001644	A	C	0.4483	3.01995e-10	428272
WBLeanMass_PMID40968291	rs6932350	0.01049	0.001644	A	T	0.4482	1.77419e-10	428272
WBLeanMass_PMID40968291	rs72844476	-0.02661	0.002683	T	C	0.1031	3.46737e-23	428272
WBLeanMass_PMID40968291	rs141670911	-0.02691	0.002688	T	A	0.1028	1.38038e-23	428272
WBLeanMass_PMID40968291	rs9379892	0.01431	0.002033	A	G	0.7999	1.90546e-12	428272
WBLeanMass_PMID40968291	rs9467805	0.009899	0.00164	T	C	0.4261	1.57398e-09	428272
WBLeanMass_PMID40968291	rs142326962	-0.01362	0.002005	A	AG	0.2072	1.09648e-11	428272
WBLeanMass_PMID40968291	rs6926931	0.01367	0.002016	A	T	0.7948	1.20226e-11	428272
WBLeanMass_PMID40968291	rs6904102	0.01365	0.002016	T	A	0.7948	1.28825e-11	428272
WBLeanMass_PMID40968291	rs4299827	0.01282	0.001697	A	G	0.6463	4.16869e-14	428272
WBLeanMass_PMID40968291	rs13207371	0.009592	0.001651	A	G	0.4166	6.23735e-09	428272
WBLeanMass_PMID40968291	rs6456738	0.01357	0.002008	C	T	0.7937	1.38038e-11	428272
WBLeanMass_PMID40968291	rs13213953	0.01052	0.001664	A	T	0.4059	2.53513e-10	428272
WBLeanMass_PMID40968291	rs6915555	0.01275	0.001697	T	G	0.6463	5.7544e-14	428272
WBLeanMass_PMID40968291	rs3807028	0.01203	0.001743	A	T	0.6169	5.24807e-12	428272
WBLeanMass_PMID40968291	rs3807029	0.01273	0.001697	C	T	0.6463	6.45654e-14	428272
WBLeanMass_PMID40968291	rs3800302	0.01281	0.001697	G	A	0.6463	4.36516e-14	428272
WBLeanMass_PMID40968291	rs4591839	0.01278	0.001697	T	C	0.646	5.01187e-14	428272
WBLeanMass_PMID40968291	rs3800304	-0.02423	0.002704	A	G	0.1013	3.23594e-19	428272
WBLeanMass_PMID40968291	rs12204145	-0.02431	0.002705	A	G	0.1011	2.51189e-19	428272
WBLeanMass_PMID40968291	rs6911540	0.01279	0.001696	C	T	0.6456	4.7863e-14	428272
WBLeanMass_PMID40968291	rs6931849	0.0128	0.001697	G	A	0.6457	4.57088e-14	428272
WBLeanMass_PMID40968291	rs6456739	0.01392	0.001634	C	T	0.5624	1.65959e-17	428272
WBLeanMass_PMID40968291	rs62394558	0.01069	0.001664	A	G	0.4051	1.32739e-10	428272
WBLeanMass_PMID40968291	rs9379902	0.01273	0.001696	A	G	0.6456	6.16595e-14	428272
WBLeanMass_PMID40968291	rs9379903	0.01277	0.001697	C	T	0.6455	5.24807e-14	428272
WBLeanMass_PMID40968291	rs6919391	0.01278	0.001696	A	G	0.6456	5.01187e-14	428272
WBLeanMass_PMID40968291	rs141815321	-0.02422	0.002704	T	C	0.1012	3.31131e-19	428272
WBLeanMass_PMID40968291	rs72844495	-0.02423	0.002704	C	T	0.1012	3.23594e-19	428272
WBLeanMass_PMID40968291	rs72844496	-0.02419	0.002704	A	G	0.1013	3.63078e-19	428272
WBLeanMass_PMID40968291	rs35840000	0.01273	0.001714	AG	A	0.6568	1.09648e-13	428272
WBLeanMass_PMID40968291	rs2494691	0.01268	0.001713	A	G	0.6562	1.34896e-13	428272
WBLeanMass_PMID40968291	rs2451739	0.01289	0.001696	G	T	0.6445	2.88403e-14	428272
WBLeanMass_PMID40968291	rs6456741	-0.02434	0.002721	T	C	0.1006	3.71535e-19	428272
WBLeanMass_PMID40968291	rs6456742	-0.02445	0.002721	C	T	0.1006	2.63027e-19	428272
WBLeanMass_PMID40968291	rs78042723	0.01292	0.001696	TA	T	0.6448	2.5704e-14	428272
WBLeanMass_PMID40968291	rs3999476	0.01293	0.001695	A	G	0.6452	2.39883e-14	428272
WBLeanMass_PMID40968291	rs2451735	0.01292	0.001696	A	T	0.6452	2.5704e-14	428272
WBLeanMass_PMID40968291	rs2494697	0.01292	0.001696	G	A	0.6452	2.5704e-14	428272
WBLeanMass_PMID40968291	rs4292511	-0.02394	0.002703	T	G	0.1013	8.31764e-19	428272
WBLeanMass_PMID40968291	rs2451734	0.01224	0.002017	C	T	0.7705	1.29718e-09	428272
WBLeanMass_PMID40968291	rs144681990	-0.02261	0.00256	C	CATT	0.1144	1.02329e-18	428272
WBLeanMass_PMID40968291	rs7746643	0.01292	0.001696	A	G	0.6452	2.51189e-14	428272
WBLeanMass_PMID40968291	rs4515370	-0.02425	0.002704	C	T	0.1012	3.0903e-19	428272
WBLeanMass_PMID40968291	rs149815515	-0.02425	0.002704	A	G	0.1012	3.01995e-19	428272
WBLeanMass_PMID40968291	rs34453863	0.0106	0.001664	C	T	0.4051	1.86638e-10	428272
WBLeanMass_PMID40968291	rs6902411	0.01296	0.001696	C	A	0.6453	2.18776e-14	428272
WBLeanMass_PMID40968291	rs12205909	-0.02425	0.002704	A	G	0.1012	3.0903e-19	428272
WBLeanMass_PMID40968291	rs2451742	0.01293	0.001696	G	A	0.6452	2.39883e-14	428272
WBLeanMass_PMID40968291	rs72845509	-0.02431	0.002707	C	T	0.1011	2.69153e-19	428272
WBLeanMass_PMID40968291	rs2451746	0.01274	0.001713	C	G	0.657	1.02329e-13	428272
WBLeanMass_PMID40968291	rs2494705	0.01293	0.001696	C	T	0.6452	2.39883e-14	428272
WBLeanMass_PMID40968291	rs2494706	0.01294	0.001696	T	C	0.6452	2.29087e-14	428272
WBLeanMass_PMID40968291	rs2498342	0.01293	0.001696	A	G	0.6452	2.39883e-14	428272
WBLeanMass_PMID40968291	rs2498343	0.01273	0.001713	A	G	0.657	1.09648e-13	428272
WBLeanMass_PMID40968291	rs2494708	0.01321	0.002	C	T	0.7915	3.98107e-11	428272
WBLeanMass_PMID40968291	rs2451749	0.01289	0.001697	A	C	0.6462	3.0903e-14	428272
WBLeanMass_PMID40968291	rs12212145	-0.02426	0.002705	A	T	0.1012	3.0903e-19	428272
WBLeanMass_PMID40968291	rs72845515	-0.02426	0.002704	G	A	0.1012	2.95121e-19	428272
WBLeanMass_PMID40968291	rs2494710	0.01288	0.001698	C	A	0.6457	3.38844e-14	428272
WBLeanMass_PMID40968291	rs2451752	0.01288	0.001697	A	C	0.6462	3.16228e-14	428272
WBLeanMass_PMID40968291	rs2451753	0.01289	0.001697	T	C	0.6462	3.0903e-14	428272
WBLeanMass_PMID40968291	rs2494711	0.0129	0.001697	C	T	0.6462	2.95121e-14	428272
WBLeanMass_PMID40968291	rs2451754	0.01289	0.001697	G	C	0.6462	3.0903e-14	428272
WBLeanMass_PMID40968291	rs2494714	0.01289	0.001697	G	A	0.6461	3.01995e-14	428272
WBLeanMass_PMID40968291	rs2494715	0.01245	0.001715	T	A	0.596	3.80189e-13	428272
WBLeanMass_PMID40968291	rs2451717	0.01315	0.002005	A	G	0.7925	5.37032e-11	428272
WBLeanMass_PMID40968291	rs2451716	0.01287	0.001697	G	T	0.6462	3.31131e-14	428272
WBLeanMass_PMID40968291	rs2451715	0.01306	0.001699	T	C	0.6441	1.51356e-14	428272
WBLeanMass_PMID40968291	rs2451714	0.01271	0.001716	C	T	0.6579	1.28825e-13	428272
WBLeanMass_PMID40968291	rs34601720	0.01291	0.0017	T	TG	0.6487	3.16228e-14	428272
WBLeanMass_PMID40968291	rs12209651	-0.02426	0.002705	C	A	0.1011	3.0903e-19	428272
WBLeanMass_PMID40968291	rs12201890	-0.02414	0.002705	C	A	0.1012	4.57088e-19	428272
WBLeanMass_PMID40968291	rs867796	0.01291	0.001699	T	G	0.6485	3.01995e-14	428272
WBLeanMass_PMID40968291	rs868190	0.01285	0.0017	A	G	0.6479	4.0738e-14	428272
WBLeanMass_PMID40968291	rs12198053	-0.02226	0.002551	T	C	0.114	2.63027e-18	428272
WBLeanMass_PMID40968291	rs12201459	-0.0224	0.002592	T	C	0.1113	5.49541e-18	428272
WBLeanMass_PMID40968291	rs3956845	-0.01651	0.001928	G	C	0.2351	1.12202e-17	428272
WBLeanMass_PMID40968291	rs6901225	-0.02203	0.002539	G	A	0.1172	4.0738e-18	428272
WBLeanMass_PMID40968291	rs6901425	-0.02224	0.002553	G	A	0.1139	3.01995e-18	428272
WBLeanMass_PMID40968291	rs199995480	-0.02041	0.002216	AAC	A	0.1696	3.31131e-20	428272
WBLeanMass_PMID40968291	rs12199234	-0.02399	0.002709	T	C	0.101	8.12831e-19	428272
WBLeanMass_PMID40968291	rs377557811	-0.02724	0.003094	T	C	0.08298	1.31826e-18	428272
WBLeanMass_PMID40968291	rs3814089	-0.0192	0.002184	C	T	0.1768	1.44544e-18	428272
WBLeanMass_PMID40968291	rs9368454	0.01154	0.001823	G	A	0.5804	2.48313e-10	428272
WBLeanMass_PMID40968291	rs10946844	-0.02503	0.002614	G	A	0.1084	1e-21	428272
WBLeanMass_PMID40968291	rs12194606	-0.01893	0.00222	C	T	0.1676	1.54882e-17	428272
WBLeanMass_PMID40968291	rs12200847	-0.02413	0.002699	C	A	0.1019	3.89045e-19	428272
WBLeanMass_PMID40968291	rs1907082	-0.01879	0.001977	C	A	0.2357	1.99526e-21	428272
WBLeanMass_PMID40968291	rs139537108	-0.01949	0.002091	A	AAACACACACACAC	0.2085	1.12202e-20	428272
WBLeanMass_PMID40968291	rs537588968	-0.02669	0.003459	A	G	0.06678	1.20226e-14	428272
WBLeanMass_PMID40968291	rs2130653	-0.01882	0.00201	C	T	0.2267	7.76247e-21	428272
WBLeanMass_PMID40968291	rs10456332	-0.02382	0.002708	C	A	0.101	1.41254e-18	428272
WBLeanMass_PMID40968291	rs140488628	-0.02402	0.002706	G	A	0.1011	6.91831e-19	428272
WBLeanMass_PMID40968291	rs7773878	-0.02702	0.003036	G	C	0.08726	5.7544e-19	428272
WBLeanMass_PMID40968291	rs28611089	-0.02379	0.002708	C	T	0.101	1.54882e-18	428272
WBLeanMass_PMID40968291	rs3873182	-0.02389	0.002707	G	T	0.1011	1.07152e-18	428272
WBLeanMass_PMID40968291	rs4437460	-0.02399	0.002705	G	A	0.1011	7.4131e-19	428272
WBLeanMass_PMID40968291	rs10456334	-0.01635	0.002173	T	G	0.1795	5.37032e-14	428272
WBLeanMass_PMID40968291	rs10456048	-0.02382	0.002706	C	G	0.1011	1.31826e-18	428272
WBLeanMass_PMID40968291	rs10456335	-0.01631	0.002004	G	A	0.2225	3.89045e-16	428272
WBLeanMass_PMID40968291	rs4713017	-0.01726	0.002171	C	G	0.1793	1.86209e-15	428272
WBLeanMass_PMID40968291	rs1460049160	-0.02334	0.002688	A	G	0.1037	3.89045e-18	428272
WBLeanMass_PMID40968291	rs1256594161	-0.01677	0.001856	C	T	0.2582	1.58489e-19	428272
WBLeanMass_PMID40968291	rs1160286325	-0.01635	0.001888	A	G	0.2451	4.67735e-18	428272
WBLeanMass_PMID40968291	rs1288710435	-0.01184	0.001672	C	T	0.3799	1.44544e-12	428272
WBLeanMass_PMID40968291	rs1392843440	-0.01693	0.001952	AG	A	0.2401	4.0738e-18	428272
WBLeanMass_PMID40968291	rs1460190114	-0.02401	0.002706	A	G	0.1011	7.07946e-19	428272
WBLeanMass_PMID40968291	rs1281334922	-0.01663	0.001877	TC	T	0.254	7.94328e-19	428272
WBLeanMass_PMID40968291	rs1430936881	-0.01675	0.001868	C	T	0.2557	3.0903e-19	428272
WBLeanMass_PMID40968291	rs1270480843	-0.01713	0.001908	A	G	0.2412	2.69153e-19	428272
WBLeanMass_PMID40968291	rs1441597985	-0.02399	0.002704	A	C	0.1017	7.07946e-19	428272
WBLeanMass_PMID40968291	rs782634386	-0.01676	0.001868	T	C	0.2555	3.01995e-19	428272
WBLeanMass_PMID40968291	rs10946851	-0.01677	0.001889	C	A	0.2464	6.76083e-19	428272
WBLeanMass_PMID40968291	rs10946850	0.01647	0.00189	A	T	0.754	2.88403e-18	428272
WBLeanMass_PMID40968291	rs12194844	-0.01646	0.001889	G	A	0.2449	2.88403e-18	428272
WBLeanMass_PMID40968291	rs12194769	0.01646	0.001859	T	A	0.7424	8.51138e-19	428272
WBLeanMass_PMID40968291	rs12214640	-0.02395	0.002709	T	C	0.1012	9.54993e-19	428272
WBLeanMass_PMID40968291	rs12203080	0.01634	0.001886	T	A	0.7548	4.46684e-18	428272
WBLeanMass_PMID40968291	rs9461302	0.01618	0.001854	G	C	0.7423	2.69153e-18	428272
WBLeanMass_PMID40968291	rs3999429	-0.01638	0.001888	A	G	0.2449	4.16869e-18	428272
WBLeanMass_PMID40968291	rs4711123	-0.01627	0.001856	T	C	0.258	1.90546e-18	428272
WBLeanMass_PMID40968291	rs9467882	-0.01634	0.001857	G	A	0.258	1.31826e-18	428272
WBLeanMass_PMID40968291	rs12205339	-0.01663	0.001908	G	T	0.2384	2.95121e-18	428272
WBLeanMass_PMID40968291	rs12192010	-0.01634	0.001886	T	G	0.2452	4.57088e-18	428272
WBLeanMass_PMID40968291	rs2504585	-0.01638	0.001869	T	C	0.2563	1.8197e-18	428272
WBLeanMass_PMID40968291	rs2498345	-0.01639	0.001878	A	G	0.255	2.51189e-18	428272
WBLeanMass_PMID40968291	rs4711122	-0.01669	0.001886	A	G	0.245	8.70964e-19	428272
WBLeanMass_PMID40968291	rs4713037	-0.01635	0.001886	C	A	0.2452	4.46684e-18	428272
WBLeanMass_PMID40968291	rs28624311	-0.02387	0.002706	A	G	0.1012	1.14815e-18	428272
WBLeanMass_PMID40968291	rs12213056	-0.01652	0.001895	A	G	0.2444	2.95121e-18	428272
WBLeanMass_PMID40968291	rs148200104	-0.02492	0.003874	A	G	0.05472	1.24451e-10	428272
WBLeanMass_PMID40968291	rs10456050	-0.01408	0.001928	A	C	0.312	2.81838e-13	428272
WBLeanMass_PMID40968291	rs372861165	0.02055	0.002659	C	G	0.8784	1.07152e-14	428272
WBLeanMass_PMID40968291	rs368534453	-0.02042	0.00266	T	C	0.1212	1.62181e-14	428272
WBLeanMass_PMID40968291	rs12198811	-0.02042	0.00266	C	T	0.1212	1.65959e-14	428272
WBLeanMass_PMID40968291	rs6456754	-0.02287	0.002739	G	A	0.1083	6.91831e-17	428272
WBLeanMass_PMID40968291	rs72845540	-0.02041	0.00266	T	G	0.1212	1.69824e-14	428272
WBLeanMass_PMID40968291	rs9467870	0.01788	0.002195	T	A	0.7954	3.80189e-16	428272
WBLeanMass_PMID40968291	rs9467869	-0.01788	0.002195	G	A	0.2046	3.80189e-16	428272
WBLeanMass_PMID40968291	rs1416154119	-0.02619	0.002969	T	C	0.09017	1.12202e-18	428272
WBLeanMass_PMID40968291	rs1205567173	-0.01652	0.001911	C	T	0.2455	5.37032e-18	428272
WBLeanMass_PMID40968291	rs573911992	-0.02445	0.002735	ATGTG	A	0.1004	3.89045e-19	428272
WBLeanMass_PMID40968291	rs10946852	-0.02486	0.002657	C	T	0.1064	8.31764e-21	428272
WBLeanMass_PMID40968291	rs10456341	-0.02438	0.002744	T	C	0.09989	6.45654e-19	428272
WBLeanMass_PMID40968291	rs12204029	-0.02559	0.002644	T	C	0.107	3.71535e-22	428272
WBLeanMass_PMID40968291	rs12215070	-0.02437	0.002738	A	C	0.1001	5.62341e-19	428272
WBLeanMass_PMID40968291	rs12199012	-0.02378	0.002726	T	C	0.1007	2.69153e-18	428272
WBLeanMass_PMID40968291	rs2393805	-0.02466	0.002631	A	T	0.1076	7.07946e-21	428272
WBLeanMass_PMID40968291	rs6927771	-0.02468	0.002631	C	T	0.1077	6.45654e-21	428272
WBLeanMass_PMID40968291	rs201772917	-0.02433	0.002743	AT	A	0.09981	7.24436e-19	428272
WBLeanMass_PMID40968291	rs7750989	-0.02515	0.002683	A	G	0.1033	6.91831e-21	428272
WBLeanMass_PMID40968291	rs9767235	-0.02441	0.002738	G	C	0.1001	4.89779e-19	428272
WBLeanMass_PMID40968291	rs369119606	-0.02417	0.002736	C	T	0.1001	1e-18	428272
WBLeanMass_PMID40968291	rs116485609	-0.02421	0.002675	C	T	0.1037	1.44544e-19	428272
WBLeanMass_PMID40968291	rs4079825	-0.02511	0.002682	T	C	0.1033	7.94328e-21	428272
WBLeanMass_PMID40968291	rs187695164	-0.02342	0.002729	G	T	0.1006	9.33254e-18	428272
WBLeanMass_PMID40968291	rs370087968	-0.0241	0.002735	T	G	0.1018	1.23027e-18	428272
WBLeanMass_PMID40968291	rs202058527	-0.02491	0.002844	A	ACAT	0.0956	1.99526e-18	428272
WBLeanMass_PMID40968291	rs12203269	-0.02445	0.002737	C	T	0.1001	4.0738e-19	428272
WBLeanMass_PMID40968291	rs115956470	-0.02324	0.003199	T	C	0.07344	3.71535e-13	428272
WBLeanMass_PMID40968291	rs12216370	-0.02419	0.002675	C	T	0.1037	1.51356e-19	428272
WBLeanMass_PMID40968291	rs9689239	-0.0242	0.002675	G	C	0.1037	1.47911e-19	428272
WBLeanMass_PMID40968291	rs149719416	-0.02419	0.002675	G	A	0.1037	1.51356e-19	428272
WBLeanMass_PMID40968291	rs12212869	-0.0258	0.002933	T	C	0.09175	1.41254e-18	428272
WBLeanMass_PMID40968291	rs12199365	-0.02579	0.002934	G	A	0.09169	1.51356e-18	428272
WBLeanMass_PMID40968291	rs201429387	-0.0262	0.002854	TAC	T	0.09435	4.36516e-20	428272
WBLeanMass_PMID40968291	rs187242505	-0.0249	0.002578	C	T	0.1145	4.57088e-22	428272
WBLeanMass_PMID40968291	rs565418819	-0.0254	0.002783	C	T	0.09763	7.07946e-20	428272
WBLeanMass_PMID40968291	rs3956877	-0.0241	0.002677	T	C	0.1036	2.23872e-19	428272
WBLeanMass_PMID40968291	rs12202438	-0.02422	0.002676	T	C	0.1039	1.41254e-19	428272
WBLeanMass_PMID40968291	rs12203163	-0.02441	0.002859	C	T	0.08992	1.38038e-17	428272
WBLeanMass_PMID40968291	rs12203422	-0.0253	0.002801	C	T	0.09281	1.69824e-19	428272
WBLeanMass_PMID40968291	rs3999296	-0.02512	0.002799	T	C	0.09287	2.88403e-19	428272
WBLeanMass_PMID40968291	rs148891328	-0.02509	0.002798	T	C	0.09295	3.0903e-19	428272
WBLeanMass_PMID40968291	rs118077746	-0.02439	0.002856	C	T	0.09013	1.34896e-17	428272
WBLeanMass_PMID40968291	rs12210430	-0.0252	0.002801	G	T	0.09269	2.34423e-19	428272
WBLeanMass_PMID40968291	rs145612552	-0.02487	0.002881	A	ACAAT	0.08939	6.0256e-18	428272
WBLeanMass_PMID40968291	rs139209791	-0.02518	0.002801	A	G	0.09269	2.45471e-19	428272
WBLeanMass_PMID40968291	rs12211306	-0.02519	0.002801	T	G	0.09267	2.39883e-19	428272
WBLeanMass_PMID40968291	rs4296758	-0.02519	0.002801	T	A	0.09268	2.39883e-19	428272
WBLeanMass_PMID40968291	rs11962238	-0.02518	0.002801	C	T	0.09269	2.45471e-19	428272
WBLeanMass_PMID40968291	rs116198502	-0.02474	0.002795	G	A	0.09337	8.51138e-19	428272
WBLeanMass_PMID40968291	rs12201159	-0.02437	0.002857	G	A	0.08992	1.47911e-17	428272
WBLeanMass_PMID40968291	rs372292532	-0.02437	0.002859	A	C	0.08994	1.54882e-17	428272
WBLeanMass_PMID40968291	rs560806587	-0.02426	0.004066	G	A	0.04663	2.44906e-09	428272
WBLeanMass_PMID40968291	rs143894857	-0.02436	0.002859	A	C	0.08994	1.58489e-17	428272
WBLeanMass_PMID40968291	rs147251077	-0.02502	0.0028	T	C	0.09283	3.98107e-19	428272
WBLeanMass_PMID40968291	rs191340410	-0.02435	0.002859	T	C	0.08994	1.62181e-17	428272
WBLeanMass_PMID40968291	rs200198038	-0.02706	0.003317	TG	T	0.07296	3.38844e-16	428272
WBLeanMass_PMID40968291	rs181975712	-0.02499	0.002799	A	C	0.09288	4.36516e-19	428272
WBLeanMass_PMID40968291	rs2224476	-0.02425	0.002853	G	A	0.09078	1.86209e-17	428272
WBLeanMass_PMID40968291	rs548328545	-0.02433	0.00286	G	A	0.08981	1.77828e-17	428272
WBLeanMass_PMID40968291	rs532274891	-0.02524	0.002821	G	C	0.09209	3.54813e-19	428272
WBLeanMass_PMID40968291	rs149889671	-0.0242	0.002857	G	A	0.0899	2.45471e-17	428272
WBLeanMass_PMID40968291	rs12210608	-0.02509	0.002799	G	T	0.09275	3.23594e-19	428272
WBLeanMass_PMID40968291	rs115268625	-0.02419	0.002853	G	C	0.09004	2.23872e-17	428272
WBLeanMass_PMID40968291	rs4434463	-0.0242	0.002853	T	A	0.09004	2.23872e-17	428272
WBLeanMass_PMID40968291	rs142527583	0.01897	0.002424	TGC	T	0.8548	5.01187e-15	428272
WBLeanMass_PMID40968291	rs11961960	-0.02474	0.002797	A	T	0.09274	9.12011e-19	428272
WBLeanMass_PMID40968291	rs9467939	-0.02299	0.002772	C	T	0.09442	1.09648e-16	428272
WBLeanMass_PMID40968291	rs3999221	-0.023	0.002772	G	C	0.09442	1.07152e-16	428272
WBLeanMass_PMID40968291	rs12198051	-0.02473	0.002867	C	T	0.09007	6.45654e-18	428272
WBLeanMass_PMID40968291	rs2984025	-0.02386	0.002883	T	A	0.08963	1.28825e-16	428272
WBLeanMass_PMID40968291	rs9467940	-0.02347	0.002853	A	G	0.09129	1.90546e-16	428272
WBLeanMass_PMID40968291	rs9461313	-0.02293	0.002771	T	C	0.09449	1.28825e-16	428272
WBLeanMass_PMID40968291	rs9467942	-0.023	0.002772	C	A	0.09442	1.07152e-16	428272
WBLeanMass_PMID40968291	rs11962196	-0.02398	0.002803	T	C	0.09239	1.14815e-17	428272
WBLeanMass_PMID40968291	rs12195041	-0.024	0.002801	A	G	0.09253	1.07152e-17	428272
WBLeanMass_PMID40968291	rs12193463	-0.024	0.002801	G	T	0.09253	1.07152e-17	428272
WBLeanMass_PMID40968291	rs12193511	-0.024	0.002801	A	T	0.09253	1.07152e-17	428272
WBLeanMass_PMID40968291	rs6937764	-0.02387	0.0028	G	A	0.09254	1.51356e-17	428272
WBLeanMass_PMID40968291	rs6937955	-0.02395	0.002801	T	C	0.09246	1.23027e-17	428272
WBLeanMass_PMID40968291	rs540193783	-0.02387	0.0028	T	C	0.09254	1.51356e-17	428272
WBLeanMass_PMID40968291	rs371601444	-0.0239	0.002802	A	T	0.09246	1.44544e-17	428272
WBLeanMass_PMID40968291	rs201946877	-0.02461	0.002833	GT	G	0.09119	3.80189e-18	428272
WBLeanMass_PMID40968291	rs17345718	-0.02394	0.002801	G	A	0.09246	1.25893e-17	428272
WBLeanMass_PMID40968291	rs114172511	-0.02395	0.002801	A	G	0.09248	1.23027e-17	428272
WBLeanMass_PMID40968291	rs9467948	-0.02299	0.002772	C	T	0.09442	1.09648e-16	428272
WBLeanMass_PMID40968291	rs41493348	-0.02393	0.002801	C	T	0.09246	1.31826e-17	428272
WBLeanMass_PMID40968291	rs12201466	-0.02394	0.002801	G	T	0.09246	1.28825e-17	428272
WBLeanMass_PMID40968291	rs12203236	-0.02396	0.002801	C	T	0.09246	1.20226e-17	428272
WBLeanMass_PMID40968291	rs140377838	-0.02397	0.002801	T	TC	0.09245	1.14815e-17	428272
WBLeanMass_PMID40968291	rs115507154	-0.02387	0.0028	A	C	0.09256	1.54882e-17	428272
WBLeanMass_PMID40968291	rs72838236	-0.02396	0.002801	T	C	0.09246	1.20226e-17	428272
WBLeanMass_PMID40968291	rs144119509	-0.02396	0.002808	C	CTCTCT	0.09223	1.44544e-17	428272
WBLeanMass_PMID40968291	rs75313852	-0.02396	0.002801	T	C	0.09246	1.20226e-17	428272
WBLeanMass_PMID40968291	rs72838238	-0.02398	0.002801	A	G	0.09257	1.12202e-17	428272
WBLeanMass_PMID40968291	rs10456349	-0.02396	0.002801	A	G	0.09246	1.20226e-17	428272
WBLeanMass_PMID40968291	rs117657845	-0.02404	0.002853	A	G	0.09002	3.63078e-17	428272
WBLeanMass_PMID40968291	rs12203145	-0.02396	0.002801	T	C	0.09246	1.20226e-17	428272
WBLeanMass_PMID40968291	rs141187117	-0.02302	0.002772	C	T	0.09442	1e-16	428272
WBLeanMass_PMID40968291	rs144895115	-0.02399	0.002803	A	G	0.09238	1.14815e-17	428272
WBLeanMass_PMID40968291	rs11969887	-0.02398	0.002802	G	T	0.09239	1.1749e-17	428272
WBLeanMass_PMID40968291	rs9461316	-0.02302	0.002772	T	G	0.09442	1e-16	428272
WBLeanMass_PMID40968291	rs141542285	-0.02398	0.002803	C	G	0.09239	1.14815e-17	428272
WBLeanMass_PMID40968291	rs12192793	-0.02391	0.002801	G	T	0.09248	1.38038e-17	428272
WBLeanMass_PMID40968291	rs143588988	-0.02398	0.002802	A	G	0.09239	1.14815e-17	428272
WBLeanMass_PMID40968291	rs12208039	-0.02396	0.002801	A	C	0.09247	1.20226e-17	428272
WBLeanMass_PMID40968291	rs72838243	-0.02396	0.002801	T	A	0.09247	1.20226e-17	428272
WBLeanMass_PMID40968291	rs12212317	-0.02304	0.002772	A	G	0.09442	9.33254e-17	428272
WBLeanMass_PMID40968291	rs72838245	-0.02401	0.002803	C	A	0.09239	1.07152e-17	428272
WBLeanMass_PMID40968291	rs6920115	-0.0231	0.002771	C	T	0.09443	7.76247e-17	428272
WBLeanMass_PMID40968291	rs10946896	-0.02393	0.002802	G	A	0.09243	1.31826e-17	428272
WBLeanMass_PMID40968291	rs144674857	-0.02403	0.002807	T	TTATTTTTATCTAAAAGA	0.09223	1.12202e-17	428272
WBLeanMass_PMID40968291	rs143360984	-0.02414	0.002802	T	TTTA	0.09245	6.91831e-18	428272
WBLeanMass_PMID40968291	rs7753123	-0.023	0.002772	C	G	0.09442	1.07152e-16	428272
WBLeanMass_PMID40968291	rs7753284	-0.02395	0.002801	C	G	0.09247	1.20226e-17	428272
WBLeanMass_PMID40968291	rs9467965	-0.02301	0.002772	C	G	0.09442	1.02329e-16	428272
WBLeanMass_PMID40968291	rs7773336	-0.02304	0.002772	G	A	0.09442	9.54993e-17	428272
WBLeanMass_PMID40968291	rs12215583	-0.02393	0.003985	T	G	0.04705	1.91867e-09	428272
WBLeanMass_PMID40968291	rs143329304	-0.02398	0.002801	C	CAT	0.09257	1.09648e-17	428272
WBLeanMass_PMID40968291	rs11961179	-0.02395	0.002801	G	C	0.09247	1.23027e-17	428272
WBLeanMass_PMID40968291	rs11961181	-0.024	0.002802	G	C	0.09239	1.09648e-17	428272
WBLeanMass_PMID40968291	rs12192446	-0.02407	0.002853	A	C	0.09002	3.23594e-17	428272
WBLeanMass_PMID40968291	rs12192502	-0.024	0.002802	A	C	0.09239	1.09648e-17	428272
WBLeanMass_PMID40968291	rs148176865	-0.02395	0.002801	A	G	0.09247	1.20226e-17	428272
WBLeanMass_PMID40968291	rs72838249	-0.02394	0.002801	G	A	0.09247	1.25893e-17	428272
WBLeanMass_PMID40968291	rs9467971	-0.02301	0.002772	C	T	0.09442	1.02329e-16	428272
WBLeanMass_PMID40968291	rs12190201	-0.02397	0.002797	C	A	0.09278	1.02329e-17	428272
WBLeanMass_PMID40968291	rs7740207	-0.02306	0.002768	T	C	0.09473	7.94328e-17	428272
WBLeanMass_PMID40968291	rs67011112	-0.02415	0.002857	A	AGAG	0.08992	2.88403e-17	428272
WBLeanMass_PMID40968291	rs4541737	-0.02396	0.002796	T	C	0.09285	1.02329e-17	428272
WBLeanMass_PMID40968291	rs11966939	-0.02403	0.002798	C	T	0.09274	8.91251e-18	428272
WBLeanMass_PMID40968291	rs12200985	-0.024	0.002797	T	G	0.09283	9.54993e-18	428272
WBLeanMass_PMID40968291	rs7757680	-0.02419	0.002794	C	T	0.09326	4.7863e-18	428272
WBLeanMass_PMID40968291	rs72838258	-0.02384	0.002786	A	G	0.0936	1.1749e-17	428272
WBLeanMass_PMID40968291	rs72838262	-0.02386	0.002787	C	G	0.09353	1.12202e-17	428272
WBLeanMass_PMID40968291	rs76889265	-0.02397	0.002837	C	T	0.09102	2.95121e-17	428272
WBLeanMass_PMID40968291	rs72838263	-0.02365	0.002773	A	G	0.09459	1.44544e-17	428272
WBLeanMass_PMID40968291	rs114513157	-0.02285	0.00317	T	C	0.07312	5.62341e-13	428272
WBLeanMass_PMID40968291	rs72838266	-0.02385	0.002838	C	T	0.09102	4.2658e-17	428272
WBLeanMass_PMID40968291	rs12192766	-0.02402	0.002846	T	C	0.09036	3.16228e-17	428272
WBLeanMass_PMID40968291	rs145527435	-0.02373	0.002837	A	G	0.09071	6.0256e-17	428272
WBLeanMass_PMID40968291	rs12201498	-0.02403	0.002847	T	C	0.09031	3.16228e-17	428272
WBLeanMass_PMID40968291	rs12195144	-0.02396	0.002846	T	C	0.09026	3.89045e-17	428272
WBLeanMass_PMID40968291	rs149663147	-0.02465	0.002865	GTAAA	G	0.08959	7.76247e-18	428272
WBLeanMass_PMID40968291	rs12200482	-0.02426	0.002849	A	G	0.09007	1.69824e-17	428272
WBLeanMass_PMID40968291	rs12203728	-0.024	0.002849	C	G	0.09004	3.63078e-17	428272
WBLeanMass_PMID40968291	rs12209429	-0.02343	0.002841	A	G	0.09046	1.65959e-16	428272
WBLeanMass_PMID40968291	rs10946900	-0.02333	0.002803	A	G	0.09248	8.70964e-17	428272
WBLeanMass_PMID40968291	rs12192049	-0.02401	0.002849	C	T	0.09007	3.54813e-17	428272
WBLeanMass_PMID40968291	rs12201774	-0.02408	0.002844	G	A	0.09025	2.51189e-17	428272
WBLeanMass_PMID40968291	rs12214848	-0.02362	0.002847	T	G	0.09	1.04713e-16	428272
WBLeanMass_PMID40968291	rs12206996	-0.02398	0.002849	G	A	0.09003	3.89045e-17	428272
WBLeanMass_PMID40968291	rs12208534	-0.02381	0.002844	T	A	0.09024	5.62341e-17	428272
WBLeanMass_PMID40968291	rs72842200	-0.02405	0.002846	A	C	0.09015	2.95121e-17	428272
WBLeanMass_PMID40968291	rs9348752	-0.0177	0.002672	C	T	0.1025	3.46737e-11	428272
WBLeanMass_PMID40968291	rs113892281	-0.01843	0.002585	GT	G	0.1131	1.02329e-12	428272
WBLeanMass_PMID40968291	rs12209393	-0.02408	0.002852	T	C	0.08986	3.0903e-17	428272
WBLeanMass_PMID40968291	rs12209456	-0.02406	0.002851	T	C	0.08989	3.16228e-17	428272
WBLeanMass_PMID40968291	rs6911234	-0.02383	0.002845	A	T	0.09019	5.37032e-17	428272
WBLeanMass_PMID40968291	rs142204080	-0.02444	0.002898	C	CA	0.08803	3.38844e-17	428272
WBLeanMass_PMID40968291	rs12192320	-0.02379	0.002844	A	G	0.09024	6.0256e-17	428272
WBLeanMass_PMID40968291	rs12214930	-0.02409	0.002852	T	C	0.08988	3.01995e-17	428272
WBLeanMass_PMID40968291	rs3531	-0.02406	0.002852	C	T	0.0899	3.23594e-17	428272
WBLeanMass_PMID40968291	rs4636015	-0.02391	0.002844	T	C	0.09023	4.16869e-17	428272
WBLeanMass_PMID40968291	rs41269245	-0.02369	0.002843	A	G	0.09025	7.94328e-17	428272
WBLeanMass_PMID40968291	rs72843607	-0.02403	0.002852	A	C	0.08987	3.63078e-17	428272
WBLeanMass_PMID40968291	rs138630666	-0.02406	0.002852	T	C	0.08986	3.23594e-17	428272
WBLeanMass_PMID40968291	rs7756481	-0.02382	0.002844	C	G	0.09024	5.49541e-17	428272
WBLeanMass_PMID40968291	rs72843608	-0.02377	0.002844	A	G	0.09024	6.45654e-17	428272
WBLeanMass_PMID40968291	rs72843609	-0.02364	0.002845	A	G	0.09025	9.77237e-17	428272
WBLeanMass_PMID40968291	rs72843611	-0.02369	0.002844	T	C	0.09029	7.94328e-17	428272
WBLeanMass_PMID40968291	rs150146826	-0.02369	0.002844	A	G	0.09029	8.12831e-17	428272
WBLeanMass_PMID40968291	rs751911339	-0.02289	0.003122	CAAA	C	0.08324	2.23872e-13	428272
WBLeanMass_PMID40968291	rs148423485	-0.02382	0.002854	C	CT	0.09001	6.91831e-17	428272
WBLeanMass_PMID40968291	rs12213361	-0.02369	0.002844	C	T	0.09029	8.12831e-17	428272
WBLeanMass_PMID40968291	rs72843613	-0.02368	0.002844	A	G	0.09029	8.31764e-17	428272
WBLeanMass_PMID40968291	rs6931711	-0.02378	0.00285	T	C	0.09006	7.07946e-17	428272
WBLeanMass_PMID40968291	rs1102557	0.02351	0.002839	A	C	0.9095	1.20226e-16	428272
WBLeanMass_PMID40968291	rs72843615	-0.02377	0.002853	T	C	0.08992	7.94328e-17	428272
WBLeanMass_PMID40968291	rs12210905	-0.02363	0.002852	G	A	0.08998	1.1749e-16	428272
WBLeanMass_PMID40968291	rs858967	0.01208	0.002058	A	G	0.803	4.36516e-09	428272
WBLeanMass_PMID40968291	rs1102558	0.01211	0.002058	A	C	0.8029	4.05509e-09	428272
WBLeanMass_PMID40968291	rs858968	0.01209	0.002058	T	C	0.8029	4.21697e-09	428272
WBLeanMass_PMID40968291	rs858969	0.01206	0.002058	A	C	0.803	4.66659e-09	428272
WBLeanMass_PMID40968291	rs858970	0.01205	0.002059	T	C	0.8027	4.77529e-09	428272
WBLeanMass_PMID40968291	rs72843619	-0.02343	0.002837	G	A	0.09063	1.44544e-16	428272
WBLeanMass_PMID40968291	rs858973	0.01205	0.002058	A	G	0.8028	4.72063e-09	428272
WBLeanMass_PMID40968291	rs2753053	0.01188	0.002072	C	A	0.8071	9.86279e-09	428272
WBLeanMass_PMID40968291	rs858974	0.01281	0.001937	G	T	0.7612	3.80189e-11	428272
WBLeanMass_PMID40968291	rs116005859	-0.02358	0.002841	A	G	0.09051	1.04713e-16	428272
WBLeanMass_PMID40968291	rs858975	0.01551	0.002454	A	G	0.8742	2.64241e-10	428272
WBLeanMass_PMID40968291	rs858976	0.01182	0.002059	G	C	0.8029	9.44061e-09	428272
WBLeanMass_PMID40968291	rs35605769	0.02256	0.002736	A	AT	0.9025	1.62181e-16	428272
WBLeanMass_PMID40968291	rs12196889	-0.02341	0.002844	C	G	0.09037	1.86209e-16	428272
WBLeanMass_PMID40968291	rs1102560	0.01212	0.002063	G	C	0.8043	4.20727e-09	428272
WBLeanMass_PMID40968291	rs150511657	-0.02349	0.002846	A	T	0.09031	1.51356e-16	428272
WBLeanMass_PMID40968291	rs1102563	0.01306	0.001945	G	A	0.7663	1.90546e-11	428272
WBLeanMass_PMID40968291	rs72843622	-0.02352	0.002846	T	C	0.09031	1.44544e-16	428272
WBLeanMass_PMID40968291	rs1102564	0.01246	0.00206	A	G	0.8032	1.45546e-09	428272
WBLeanMass_PMID40968291	rs858980	0.01259	0.002058	T	C	0.803	9.59401e-10	428272
WBLeanMass_PMID40968291	rs12207614	-0.02352	0.002841	T	C	0.09058	1.25893e-16	428272
WBLeanMass_PMID40968291	rs12198077	-0.02375	0.002852	C	A	0.09004	8.31764e-17	428272
WBLeanMass_PMID40968291	rs858982	0.01261	0.002067	T	C	0.804	1.06414e-09	428272
WBLeanMass_PMID40968291	rs72843629	-0.02402	0.002838	T	G	0.09051	2.51189e-17	428272
WBLeanMass_PMID40968291	rs858984	0.02324	0.002744	C	G	0.9033	2.45471e-17	428272
WBLeanMass_PMID40968291	rs858985	0.02314	0.002745	C	T	0.9035	3.46737e-17	428272
WBLeanMass_PMID40968291	rs858986	0.02253	0.002548	A	C	0.8864	9.54993e-19	428272
WBLeanMass_PMID40968291	rs858988	0.02314	0.002745	A	G	0.9035	3.38844e-17	428272
WBLeanMass_PMID40968291	rs858989	0.02311	0.002747	A	T	0.9036	3.89045e-17	428272
WBLeanMass_PMID40968291	rs12153912	-0.02405	0.002842	A	G	0.09027	2.63027e-17	428272
WBLeanMass_PMID40968291	rs570272412	0.01688	0.002585	AG	A	0.8895	6.60693e-11	428272
WBLeanMass_PMID40968291	rs858992	0.02372	0.002733	C	G	0.9026	3.98107e-18	428272
WBLeanMass_PMID40968291	rs858993	0.02372	0.002732	A	G	0.9026	3.98107e-18	428272
WBLeanMass_PMID40968291	rs13208926	0.02387	0.002735	A	G	0.9026	2.5704e-18	428272
WBLeanMass_PMID40968291	rs858995	0.02382	0.002802	C	T	0.9075	1.86209e-17	428272
WBLeanMass_PMID40968291	rs72843633	-0.02443	0.002859	T	C	0.08972	1.28825e-17	428272
WBLeanMass_PMID40968291	rs12191280	-0.02328	0.002726	T	C	0.09794	1.31826e-17	428272
WBLeanMass_PMID40968291	rs12204768	-0.02326	0.002726	G	A	0.09795	1.41254e-17	428272
WBLeanMass_PMID40968291	rs9468009	-0.01317	0.00188	A	T	0.2558	2.39883e-12	428272
WBLeanMass_PMID40968291	rs6916555	-0.01324	0.001881	G	A	0.2552	1.90546e-12	428272
WBLeanMass_PMID40968291	rs3800305	-0.02318	0.002724	C	T	0.09801	1.7378e-17	428272
WBLeanMass_PMID40968291	rs3800306	-0.02322	0.002725	T	C	0.09799	1.54882e-17	428272
WBLeanMass_PMID40968291	rs6902268	-0.01318	0.001879	G	T	0.2558	2.34423e-12	428272
WBLeanMass_PMID40968291	rs2023467	-0.02331	0.002725	G	A	0.098	1.20226e-17	428272
WBLeanMass_PMID40968291	rs1156086	-0.01316	0.00188	C	T	0.2558	2.51189e-12	428272
WBLeanMass_PMID40968291	rs150248811	-0.024	0.002837	A	G	0.09061	2.63027e-17	428272
WBLeanMass_PMID40968291	rs12200798	-0.02325	0.002725	T	C	0.09796	1.41254e-17	428272
WBLeanMass_PMID40968291	rs9468010	-0.01313	0.00188	C	G	0.2556	2.88403e-12	428272
WBLeanMass_PMID40968291	rs12209800	-0.02427	0.002849	C	T	0.09005	1.62181e-17	428272
WBLeanMass_PMID40968291	rs574656165	-0.02344	0.002724	TTGTTG	T	0.09808	7.76247e-18	428272
WBLeanMass_PMID40968291	rs11758585	-0.02343	0.002724	G	T	0.09808	7.76247e-18	428272
WBLeanMass_PMID40968291	rs537230621	-0.02344	0.002724	TG	T	0.09808	7.76247e-18	428272
WBLeanMass_PMID40968291	rs4713072	-0.01333	0.00188	C	T	0.2557	1.34896e-12	428272
WBLeanMass_PMID40968291	rs11758615	-0.0233	0.002714	C	A	0.0988	9.12011e-18	428272
WBLeanMass_PMID40968291	rs4713073	-0.01336	0.001879	G	T	0.2558	1.20226e-12	428272
WBLeanMass_PMID40968291	rs4713074	-0.01335	0.001879	C	T	0.2558	1.20226e-12	428272
WBLeanMass_PMID40968291	rs996247	-0.01334	0.001879	T	C	0.2558	1.23027e-12	428272
WBLeanMass_PMID40968291	rs9468013	-0.01334	0.001879	T	A	0.2557	1.28825e-12	428272
WBLeanMass_PMID40968291	rs12196084	-0.02462	0.002826	C	A	0.09119	3.01995e-18	428272
WBLeanMass_PMID40968291	rs12189835	-0.02448	0.002835	C	T	0.09063	5.88844e-18	428272
WBLeanMass_PMID40968291	rs9468015	-0.01329	0.001879	G	A	0.2558	1.47911e-12	428272
WBLeanMass_PMID40968291	rs550539952	-0.01509	0.002171	CAAAAAAAAAAAA	C	0.1721	3.54813e-12	428272
WBLeanMass_PMID40968291	rs150330997	-0.02464	0.002848	A	G	0.09007	5.12861e-18	428272
WBLeanMass_PMID40968291	rs148780323	-0.0246	0.002848	A	G	0.09007	5.62341e-18	428272
WBLeanMass_PMID40968291	rs142393584	-0.02449	0.002835	T	C	0.09066	5.62341e-18	428272
WBLeanMass_PMID40968291	rs3800309	-0.01331	0.001879	A	C	0.2557	1.38038e-12	428272
WBLeanMass_PMID40968291	rs72843640	-0.02448	0.002835	A	T	0.09063	5.88844e-18	428272
WBLeanMass_PMID40968291	rs72843641	-0.02448	0.002835	G	C	0.09063	5.88844e-18	428272
WBLeanMass_PMID40968291	rs28594674	-0.01341	0.00189	T	A	0.2527	1.31826e-12	428272
WBLeanMass_PMID40968291	rs4236043	-0.01335	0.00188	C	G	0.2559	1.23027e-12	428272
WBLeanMass_PMID40968291	rs3800310	-0.02457	0.002838	G	C	0.09063	4.7863e-18	428272
WBLeanMass_PMID40968291	rs2142686	-0.01335	0.00188	C	T	0.2558	1.23027e-12	428272
WBLeanMass_PMID40968291	rs12189964	-0.02457	0.002838	T	C	0.09064	4.7863e-18	428272
WBLeanMass_PMID40968291	rs111475058	-0.02423	0.002827	GGAT	G	0.09189	1.02329e-17	428272
WBLeanMass_PMID40968291	rs6940384	-0.01335	0.001881	C	T	0.2557	1.25893e-12	428272
WBLeanMass_PMID40968291	rs6917311	-0.01335	0.001881	G	A	0.2557	1.25893e-12	428272
WBLeanMass_PMID40968291	rs12195360	-0.02378	0.002764	T	C	0.09514	7.76247e-18	428272
WBLeanMass_PMID40968291	rs72843643	-0.02464	0.002861	C	G	0.08939	6.91831e-18	428272
WBLeanMass_PMID40968291	rs72843644	-0.02464	0.002861	C	A	0.08939	6.91831e-18	428272
WBLeanMass_PMID40968291	rs5030955	-0.02461	0.002849	T	C	0.08992	5.7544e-18	428272
WBLeanMass_PMID40968291	rs5030956	-0.01342	0.001881	C	G	0.2557	9.77237e-13	428272
WBLeanMass_PMID40968291	rs5030958	-0.02447	0.002849	C	G	0.08997	8.70964e-18	428272
WBLeanMass_PMID40968291	rs10946904	-0.01302	0.001849	T	C	0.272	1.90546e-12	428272
WBLeanMass_PMID40968291	rs9368492	-0.02348	0.002637	G	A	0.105	5.49541e-19	428272
WBLeanMass_PMID40968291	rs1062834	-0.02455	0.002877	G	A	0.08816	1.41254e-17	428272
WBLeanMass_PMID40968291	rs12205628	-0.02458	0.002877	A	C	0.08817	1.28825e-17	428272
WBLeanMass_PMID40968291	rs12205700	-0.02325	0.003771	A	C	0.04926	7.06318e-10	428272
WBLeanMass_PMID40968291	rs9393796	-0.02357	0.002636	G	T	0.1051	3.89045e-19	428272
WBLeanMass_PMID40968291	rs9379965	-0.02351	0.002637	T	C	0.105	4.89779e-19	428272
WBLeanMass_PMID40968291	rs9348756	-0.02458	0.002877	A	G	0.08812	1.28825e-17	428272
WBLeanMass_PMID40968291	rs9368493	-0.02354	0.002637	G	T	0.105	4.46684e-19	428272
WBLeanMass_PMID40968291	rs6938397	-0.02215	0.002613	G	C	0.1073	2.34423e-17	428272
WBLeanMass_PMID40968291	rs67310631	-0.02209	0.002614	A	T	0.1072	2.88403e-17	428272
WBLeanMass_PMID40968291	rs9379967	-0.02212	0.002613	C	T	0.1072	2.51189e-17	428272
WBLeanMass_PMID40968291	rs150046932	-0.02457	0.002877	ACCT	A	0.08817	1.34896e-17	428272
WBLeanMass_PMID40968291	rs201951562	-0.01119	0.00188	C	A	0.2771	2.66073e-09	428272
WBLeanMass_PMID40968291	rs9368494	-0.02211	0.002615	T	C	0.1073	2.75423e-17	428272
WBLeanMass_PMID40968291	rs9393802	-0.02179	0.002618	G	A	0.1067	8.70964e-17	428272
WBLeanMass_PMID40968291	rs9357034	-0.02452	0.00288	G	C	0.08793	1.65959e-17	428272
WBLeanMass_PMID40968291	rs6917419	-0.02184	0.002618	T	C	0.1066	7.07946e-17	428272
WBLeanMass_PMID40968291	rs6902012	-0.02449	0.002881	C	T	0.08785	1.90546e-17	428272
WBLeanMass_PMID40968291	rs570660047	-0.02209	0.00268	CTT	C	0.1039	1.69824e-16	428272
WBLeanMass_PMID40968291	rs10946906	-0.02443	0.002886	A	G	0.08787	2.51189e-17	428272
WBLeanMass_PMID40968291	rs9368498	-0.02446	0.002888	A	G	0.08781	2.51189e-17	428272
WBLeanMass_PMID40968291	rs9368499	-0.02443	0.002888	T	C	0.08765	2.69153e-17	428272
WBLeanMass_PMID40968291	rs9348757	-0.02444	0.002888	G	A	0.08766	2.5704e-17	428272
WBLeanMass_PMID40968291	rs142778631	-0.02505	0.002948	A	AC	0.08571	1.94984e-17	428272
WBLeanMass_PMID40968291	rs114337870	-0.02437	0.00289	C	A	0.08775	3.31131e-17	428272
WBLeanMass_PMID40968291	rs9379970	-0.02481	0.002953	C	T	0.08536	4.46684e-17	428272
WBLeanMass_PMID40968291	rs9348758	-0.02486	0.002955	G	T	0.08529	4.0738e-17	428272
WBLeanMass_PMID40968291	rs9393803	-0.02445	0.002891	G	A	0.0876	2.69153e-17	428272
WBLeanMass_PMID40968291	rs72839448	-0.02383	0.003229	T	C	0.06937	1.54882e-13	428272
WBLeanMass_PMID40968291	rs9379971	-0.01045	0.001717	A	T	0.3523	1.1298e-09	428272
WBLeanMass_PMID40968291	rs28410967	-0.02463	0.002887	C	T	0.08754	1.41254e-17	428272
WBLeanMass_PMID40968291	rs72839451	-0.02463	0.002887	C	G	0.08754	1.44544e-17	428272
WBLeanMass_PMID40968291	rs72839453	-0.02461	0.002888	G	A	0.0879	1.58489e-17	428272
WBLeanMass_PMID40968291	rs77214606	-0.02374	0.003679	G	A	0.05254	1.09144e-10	428272
WBLeanMass_PMID40968291	rs12191414	-0.02407	0.002918	G	C	0.0854	1.58489e-16	428272
WBLeanMass_PMID40968291	rs12194893	-0.02381	0.003267	A	G	0.06734	3.16228e-13	428272
WBLeanMass_PMID40968291	rs9348759	-0.0249	0.002888	T	C	0.08739	6.45654e-18	428272
WBLeanMass_PMID40968291	rs9368500	-0.02488	0.002887	C	A	0.08739	6.91831e-18	428272
WBLeanMass_PMID40968291	rs9366690	-0.02482	0.002887	C	T	0.08741	8.31764e-18	428272
WBLeanMass_PMID40968291	rs9379975	-0.02489	0.002891	A	T	0.08729	7.4131e-18	428272
WBLeanMass_PMID40968291	rs9393805	-0.01198	0.001957	G	A	0.2218	9.31108e-10	428272
WBLeanMass_PMID40968291	rs9393806	-0.0121	0.001961	A	G	0.2208	6.98232e-10	428272
WBLeanMass_PMID40968291	rs9379976	-0.01192	0.00196	C	T	0.2213	1.1722e-09	428272
WBLeanMass_PMID40968291	rs9379977	-0.01218	0.00196	C	T	0.2212	5.188e-10	428272
WBLeanMass_PMID40968291	rs9393807	-0.01219	0.001962	G	A	0.221	5.16416e-10	428272
WBLeanMass_PMID40968291	rs9379978	-0.01205	0.00195	A	G	0.2245	6.5013e-10	428272
WBLeanMass_PMID40968291	rs721600	-0.01211	0.00195	T	C	0.2246	5.33335e-10	428272
WBLeanMass_PMID40968291	rs143239197	-0.01228	0.001975	GAGAAACC	G	0.2204	5.12861e-10	428272
WBLeanMass_PMID40968291	rs761063175	-0.01263	0.002051	CCAGAAAT	C	0.2089	7.51623e-10	428272
WBLeanMass_PMID40968291	rs9461359	-0.01197	0.001953	C	T	0.224	8.87156e-10	428272
WBLeanMass_PMID40968291	rs9461360	-0.01201	0.001953	C	T	0.2241	7.81628e-10	428272
WBLeanMass_PMID40968291	rs9468069	-0.01202	0.00195	C	T	0.2244	7.14496e-10	428272
WBLeanMass_PMID40968291	rs9393808	-0.01205	0.00195	A	G	0.2244	6.51628e-10	428272
WBLeanMass_PMID40968291	rs9368502	-0.01189	0.001951	A	G	0.2242	1.11429e-09	428272
WBLeanMass_PMID40968291	rs72839468	-0.02551	0.002914	G	A	0.08575	2.04174e-18	428272
WBLeanMass_PMID40968291	rs9348760	-0.01199	0.001951	G	C	0.2243	8.01678e-10	428272
WBLeanMass_PMID40968291	rs9348761	-0.01204	0.001951	A	G	0.2243	6.88652e-10	428272
WBLeanMass_PMID40968291	rs9348762	-0.01203	0.001954	A	G	0.2239	7.58578e-10	428272
WBLeanMass_PMID40968291	rs9348763	-0.02554	0.002914	C	G	0.08572	1.90546e-18	428272
WBLeanMass_PMID40968291	rs186507780	-0.1765	0.02912	G	A	0.0009103	1.35519e-09	428272
WBLeanMass_PMID40968291	rs72839469	-0.02567	0.002917	A	G	0.08577	1.34896e-18	428272
WBLeanMass_PMID40968291	rs77380818	-0.02549	0.002919	A	G	0.08563	2.5704e-18	428272
WBLeanMass_PMID40968291	rs10456355	-0.02622	0.002951	T	C	0.08378	6.30957e-19	428272
WBLeanMass_PMID40968291	rs72839470	-0.02616	0.002951	A	T	0.08375	7.58578e-19	428272
WBLeanMass_PMID40968291	rs12196970	-0.02561	0.003115	T	C	0.07435	1.99526e-16	428272
WBLeanMass_PMID40968291	rs72839471	-0.02485	0.003109	T	C	0.0745	1.31826e-15	428272
WBLeanMass_PMID40968291	rs12199213	-0.01277	0.002122	A	C	0.1792	1.74985e-09	428272
WBLeanMass_PMID40968291	rs145003100	-0.01281	0.002122	T	TAC	0.1792	1.58489e-09	428272
WBLeanMass_PMID40968291	rs12199685	-0.02478	0.003108	A	G	0.07447	1.58489e-15	428272
WBLeanMass_PMID40968291	rs552834652	-0.1767	0.02912	G	A	0.0009028	1.30317e-09	428272
WBLeanMass_PMID40968291	rs12214925	-0.01293	0.002135	T	A	0.1779	1.37721e-09	428272
WBLeanMass_PMID40968291	rs72839474	-0.02476	0.003108	C	T	0.07446	1.62181e-15	428272
WBLeanMass_PMID40968291	rs12212389	-0.02475	0.003108	C	T	0.07446	1.69824e-15	428272
WBLeanMass_PMID40968291	rs1127574	-0.01275	0.002121	G	T	0.1792	1.83231e-09	428272
WBLeanMass_PMID40968291	rs17739727	-0.01285	0.002118	C	A	0.1799	1.29122e-09	428272
WBLeanMass_PMID40968291	rs114157955	-0.02471	0.003108	T	C	0.07444	1.8197e-15	428272
WBLeanMass_PMID40968291	rs12213055	-0.01274	0.002121	T	C	0.1792	1.91867e-09	428272
WBLeanMass_PMID40968291	rs151240430	-0.02479	0.003098	A	AT	0.07525	1.23027e-15	428272
WBLeanMass_PMID40968291	rs143702342	-0.02472	0.003108	A	G	0.07444	1.8197e-15	428272
WBLeanMass_PMID40968291	rs72839479	-0.02476	0.003107	A	G	0.07457	1.58489e-15	428272
WBLeanMass_PMID40968291	rs12215878	-0.02473	0.003108	C	G	0.07445	1.7378e-15	428272
WBLeanMass_PMID40968291	rs72839482	-0.01299	0.002098	C	T	0.1838	5.87489e-10	428272
WBLeanMass_PMID40968291	rs9468076	-0.01265	0.002121	T	C	0.1792	2.48886e-09	428272
WBLeanMass_PMID40968291	rs12374607	-0.02476	0.003108	G	A	0.07445	1.62181e-15	428272
WBLeanMass_PMID40968291	rs12374649	-0.02504	0.003099	T	C	0.07478	6.45654e-16	428272
WBLeanMass_PMID40968291	rs12196452	-0.02476	0.003108	T	A	0.07445	1.62181e-15	428272
WBLeanMass_PMID40968291	rs12213533	-0.02476	0.003108	T	C	0.07445	1.62181e-15	428272
WBLeanMass_PMID40968291	rs12192560	-0.02486	0.003108	T	G	0.07448	1.25893e-15	428272
WBLeanMass_PMID40968291	rs12202956	-0.02484	0.003108	C	T	0.07445	1.28825e-15	428272
WBLeanMass_PMID40968291	rs72843151	-0.02489	0.003107	C	A	0.07451	1.14815e-15	428272
WBLeanMass_PMID40968291	rs12212348	-0.02486	0.003092	C	T	0.07539	8.91251e-16	428272
WBLeanMass_PMID40968291	rs72843177	-0.02484	0.003088	G	A	0.0755	8.91251e-16	428272
WBLeanMass_PMID40968291	rs12194842	-0.02479	0.003091	C	A	0.07526	1.07152e-15	428272
WBLeanMass_PMID40968291	rs149308532	-0.02519	0.003087	TA	T	0.07562	3.38844e-16	428272
WBLeanMass_PMID40968291	rs9393814	-0.02494	0.003093	T	C	0.07522	7.4131e-16	428272
WBLeanMass_PMID40968291	rs78285097	-0.02539	0.003092	C	G	0.07539	2.18776e-16	428272
WBLeanMass_PMID40968291	rs9368509	-0.02572	0.003091	A	G	0.07526	8.70964e-17	428272
WBLeanMass_PMID40968291	rs72843191	-0.02558	0.003094	C	G	0.07517	1.34896e-16	428272
WBLeanMass_PMID40968291	rs71659279	-0.02573	0.003093	A	ATATC	0.07521	8.91251e-17	428272
WBLeanMass_PMID40968291	rs141461091	-0.02564	0.003093	T	C	0.07517	1.14815e-16	428272
WBLeanMass_PMID40968291	rs72845208	-0.02553	0.003093	A	C	0.07518	1.51356e-16	428272
WBLeanMass_PMID40968291	rs12204953	-0.02514	0.003071	A	G	0.07666	2.69153e-16	428272
WBLeanMass_PMID40968291	rs12209905	-0.02556	0.003093	G	C	0.07518	1.41254e-16	428272
WBLeanMass_PMID40968291	rs12213471	-0.02557	0.003093	G	C	0.07518	1.38038e-16	428272
WBLeanMass_PMID40968291	rs12215386	-0.02557	0.003093	T	G	0.07518	1.38038e-16	428272
WBLeanMass_PMID40968291	rs12215353	-0.02557	0.003093	T	C	0.07518	1.38038e-16	428272
WBLeanMass_PMID40968291	rs147924865	-0.02555	0.003093	G	A	0.07522	1.44544e-16	428272
WBLeanMass_PMID40968291	rs575113155	-0.02566	0.003093	ACTCTACCACTTTCTGAATGCTGC	A	0.0752	1.07152e-16	428272
WBLeanMass_PMID40968291	rs12194341	-0.02558	0.003092	A	G	0.07525	1.28825e-16	428272
WBLeanMass_PMID40968291	rs12191649	-0.02548	0.00306	T	A	0.077	8.31764e-17	428272
WBLeanMass_PMID40968291	rs72845232	-0.02548	0.00306	G	T	0.07699	8.12831e-17	428272
WBLeanMass_PMID40968291	rs142926134	-0.0255	0.00306	T	C	0.07709	7.76247e-17	428272
WBLeanMass_PMID40968291	rs141457897	-0.02552	0.00306	T	C	0.07699	7.24436e-17	428272
WBLeanMass_PMID40968291	rs143844506	-0.02561	0.00306	T	C	0.077	5.88844e-17	428272
WBLeanMass_PMID40968291	rs12199806	-0.02599	0.003123	C	A	0.0752	8.70964e-17	428272
WBLeanMass_PMID40968291	rs12193557	-0.026	0.003123	C	T	0.07523	8.51138e-17	428272
WBLeanMass_PMID40968291	rs12209174	-0.02553	0.00306	A	G	0.07708	7.24436e-17	428272
WBLeanMass_PMID40968291	rs12195783	-0.02542	0.003056	G	A	0.07722	9.12011e-17	428272
WBLeanMass_PMID40968291	rs114188783	-0.02567	0.00306	C	T	0.07698	4.89779e-17	428272
WBLeanMass_PMID40968291	rs114843651	-0.02567	0.00306	G	A	0.07698	4.89779e-17	428272
WBLeanMass_PMID40968291	rs143546442	-0.02566	0.003061	T	C	0.07697	5.12861e-17	428272
WBLeanMass_PMID40968291	rs72841376	-0.02573	0.00306	A	G	0.07697	4.16869e-17	428272
WBLeanMass_PMID40968291	rs147351060	-0.02573	0.00306	T	C	0.07697	4.16869e-17	428272
WBLeanMass_PMID40968291	rs10456051	-0.02579	0.003059	C	T	0.07701	3.46737e-17	428272
WBLeanMass_PMID40968291	rs12211931	-0.02576	0.00306	G	A	0.077	3.80189e-17	428272
WBLeanMass_PMID40968291	rs62617138	-0.02574	0.00306	A	C	0.077	4.0738e-17	428272
WBLeanMass_PMID40968291	rs12215289	-0.0256	0.003062	C	T	0.0769	6.16595e-17	428272
WBLeanMass_PMID40968291	rs12212632	-0.02554	0.003062	C	T	0.07688	7.4131e-17	428272
WBLeanMass_PMID40968291	rs12189640	-0.02534	0.003062	C	T	0.0769	1.25893e-16	428272
WBLeanMass_PMID40968291	rs75968505	-0.02552	0.003063	C	T	0.07684	7.76247e-17	428272
WBLeanMass_PMID40968291	rs12205044	-0.0253	0.003065	G	A	0.07679	1.51356e-16	428272
WBLeanMass_PMID40968291	rs12191373	-0.02536	0.003066	T	C	0.0768	1.31826e-16	428272
WBLeanMass_PMID40968291	rs150708389	-0.02628	0.003087	GT	G	0.0765	1.69824e-17	428272
WBLeanMass_PMID40968291	rs72841397	-0.02599	0.003188	A	C	0.07064	3.54813e-16	428272
WBLeanMass_PMID40968291	rs72841398	-0.02611	0.003178	C	A	0.07088	2.0893e-16	428272
WBLeanMass_PMID40968291	rs72841399	-0.02611	0.003178	G	T	0.07088	2.0893e-16	428272
WBLeanMass_PMID40968291	rs72841400	-0.02611	0.003178	G	T	0.07088	2.0893e-16	428272
WBLeanMass_PMID40968291	rs79395596	-0.02611	0.003178	T	C	0.07087	2.0893e-16	428272
WBLeanMass_PMID40968291	rs60888769	-0.02544	0.003182	G	A	0.07089	1.28825e-15	428272
WBLeanMass_PMID40968291	rs56099947	-0.02548	0.003186	T	G	0.07081	1.28825e-15	428272
WBLeanMass_PMID40968291	rs57075114	-0.02533	0.003142	G	T	0.07209	7.4131e-16	428272
WBLeanMass_PMID40968291	rs115309746	-0.02609	0.003178	A	G	0.07086	2.18776e-16	428272
WBLeanMass_PMID40968291	rs72845005	-0.02562	0.00317	G	T	0.07127	6.45654e-16	428272
WBLeanMass_PMID40968291	rs9468152	-0.01388	0.002349	C	A	0.137	3.46737e-09	428272
WBLeanMass_PMID40968291	rs72845006	-0.02619	0.003213	A	G	0.06991	3.63078e-16	428272
WBLeanMass_PMID40968291	rs72845008	-0.02618	0.003215	G	C	0.06987	3.80189e-16	428272
WBLeanMass_PMID40968291	rs149468717	-0.02567	0.003194	G	A	0.07033	9.12011e-16	428272
WBLeanMass_PMID40968291	rs71537571	-0.01089	0.001759	T	A	0.5621	6.08135e-10	428272
WBLeanMass_PMID40968291	rs571888333	-0.176	0.02928	T	C	0.0008786	1.8281e-09	428272
WBLeanMass_PMID40968291	rs72845011	-0.02614	0.003178	G	T	0.07092	1.90546e-16	428272
WBLeanMass_PMID40968291	rs72845012	-0.02605	0.003178	A	C	0.07084	2.51189e-16	428272
WBLeanMass_PMID40968291	rs115030474	-0.02609	0.003155	T	C	0.0716	1.34896e-16	428272
WBLeanMass_PMID40968291	rs79018549	-0.0263	0.003176	A	G	0.07095	1.23027e-16	428272
WBLeanMass_PMID40968291	rs72845016	-0.02744	0.003697	T	A	0.05304	1.14815e-13	428272
WBLeanMass_PMID40968291	rs137933279	-0.02607	0.003146	G	C	0.07243	1.1749e-16	428272
WBLeanMass_PMID40968291	rs72845025	-0.02605	0.003148	C	G	0.07235	1.28825e-16	428272
WBLeanMass_PMID40968291	rs72845027	-0.02611	0.003146	C	T	0.07244	1.04713e-16	428272
WBLeanMass_PMID40968291	rs72845028	-0.02611	0.003146	C	T	0.07244	1.04713e-16	428272
WBLeanMass_PMID40968291	rs72845030	-0.02603	0.003147	G	A	0.07238	1.34896e-16	428272
WBLeanMass_PMID40968291	rs149621211	-0.02604	0.003147	C	G	0.07235	1.28825e-16	428272
WBLeanMass_PMID40968291	rs72845031	-0.02604	0.003147	T	C	0.07235	1.28825e-16	428272
WBLeanMass_PMID40968291	rs72845032	-0.02776	0.003696	C	T	0.05276	5.88844e-14	428272
WBLeanMass_PMID40968291	rs149340530	-0.02591	0.003144	A	G	0.07254	1.7378e-16	428272
WBLeanMass_PMID40968291	rs72845033	-0.02569	0.003121	T	C	0.07329	1.90546e-16	428272
WBLeanMass_PMID40968291	rs149202234	-0.02601	0.003148	C	CT	0.07236	1.41254e-16	428272
WBLeanMass_PMID40968291	rs148748138	-0.02585	0.003155	TG	T	0.07212	2.5704e-16	428272
WBLeanMass_PMID40968291	rs116807701	-0.02796	0.004601	A	G	0.03528	1.2331e-09	428272
WBLeanMass_PMID40968291	rs72845042	-0.0254	0.003165	T	A	0.07143	1e-15	428272
WBLeanMass_PMID40968291	rs72845044	-0.02562	0.003167	A	G	0.07146	5.88844e-16	428272
WBLeanMass_PMID40968291	rs142278914	-0.02553	0.003146	A	C	0.07201	4.7863e-16	428272
WBLeanMass_PMID40968291	rs80328528	-0.02571	0.003172	A	T	0.07117	5.12861e-16	428272
WBLeanMass_PMID40968291	rs72845050	-0.02535	0.00317	C	A	0.07126	1.25893e-15	428272
WBLeanMass_PMID40968291	rs72845051	-0.02512	0.003148	A	G	0.07199	1.44544e-15	428272
WBLeanMass_PMID40968291	rs141178607	-0.02553	0.00317	G	GAACT	0.07129	8.12831e-16	428272
WBLeanMass_PMID40968291	rs112175316	-0.02512	0.003147	T	C	0.07195	1.44544e-15	428272
WBLeanMass_PMID40968291	rs138701028	-0.0255	0.00317	A	AAGAGGCGGGGAGGGTGGGAGAG	0.07129	8.91251e-16	428272
WBLeanMass_PMID40968291	rs11965137	-0.02518	0.003045	A	G	0.07668	1.34896e-16	428272
WBLeanMass_PMID40968291	rs142540694	-0.0253	0.003169	A	G	0.07124	1.41254e-15	428272
WBLeanMass_PMID40968291	rs148043571	-0.02531	0.00317	A	G	0.07123	1.41254e-15	428272
WBLeanMass_PMID40968291	rs59701161	-0.02553	0.003298	C	T	0.06467	1e-14	428272
WBLeanMass_PMID40968291	rs72845058	-0.02531	0.003443	C	T	0.05967	1.94984e-13	428272
WBLeanMass_PMID40968291	rs72845060	-0.02536	0.003444	A	G	0.05962	1.8197e-13	428272
WBLeanMass_PMID40968291	rs72845061	-0.02505	0.003416	A	G	0.06033	2.23872e-13	428272
WBLeanMass_PMID40968291	rs72845062	-0.02533	0.003444	T	C	0.05963	1.90546e-13	428272
WBLeanMass_PMID40968291	rs141065561	-0.02533	0.003444	T	C	0.05963	1.90546e-13	428272
WBLeanMass_PMID40968291	rs72845064	-0.02533	0.003444	A	C	0.05963	1.90546e-13	428272
WBLeanMass_PMID40968291	rs72845068	-0.02499	0.003446	C	A	0.05956	4.16869e-13	428272
WBLeanMass_PMID40968291	rs141690896	-0.02501	0.003444	C	A	0.05963	3.80189e-13	428272
WBLeanMass_PMID40968291	rs72845896	-0.02483	0.003444	G	C	0.05962	5.49541e-13	428272
WBLeanMass_PMID40968291	rs72845897	-0.02483	0.003444	C	T	0.05962	5.49541e-13	428272
WBLeanMass_PMID40968291	rs139727402	-0.02427	0.003465	G	A	0.05916	2.45471e-12	428272
WBLeanMass_PMID40968291	rs145728364	-0.02519	0.003443	A	C	0.06028	2.5704e-13	428272
WBLeanMass_PMID40968291	rs17693877	-0.01817	0.003151	A	G	0.07111	8.10961e-09	428272
WBLeanMass_PMID40968291	rs564297705	-0.02266	0.003369	T	A	0.0638	1.7378e-11	428272
WBLeanMass_PMID40968291	rs190360324	-0.02266	0.003369	A	T	0.0638	1.7378e-11	428272
WBLeanMass_PMID40968291	rs143930935	-0.02468	0.003447	A	C	0.05956	8.12831e-13	428272
WBLeanMass_PMID40968291	rs72847322	-0.02544	0.003441	T	C	0.05971	1.44544e-13	428272
WBLeanMass_PMID40968291	rs9380018	-0.0188	0.00315	G	A	0.07115	2.39883e-09	428272
WBLeanMass_PMID40968291	rs576240751	-0.02545	0.003444	A	G	0.05969	1.47911e-13	428272
WBLeanMass_PMID40968291	rs72847323	-0.02537	0.003445	T	A	0.05957	1.8197e-13	428272
WBLeanMass_PMID40968291	rs180883102	-0.02653	0.003703	G	A	0.05215	7.76247e-13	428272
WBLeanMass_PMID40968291	rs138321789	-0.02536	0.003445	C	CT	0.05957	1.8197e-13	428272
WBLeanMass_PMID40968291	rs140839047	-0.02551	0.003446	C	CA	0.05955	1.34896e-13	428272
WBLeanMass_PMID40968291	rs72847329	-0.02545	0.003446	C	T	0.05955	1.54882e-13	428272
WBLeanMass_PMID40968291	rs72847332	-0.02571	0.003446	A	G	0.05952	8.70964e-14	428272
WBLeanMass_PMID40968291	rs201488670	-0.02583	0.003447	GT	G	0.0595	6.76083e-14	428272
WBLeanMass_PMID40968291	rs556682451	-0.02584	0.003447	G	A	0.0595	6.60693e-14	428272
WBLeanMass_PMID40968291	rs72847342	-0.02579	0.003446	G	A	0.05952	7.24436e-14	428272
WBLeanMass_PMID40968291	rs72847343	-0.02577	0.003446	G	A	0.05951	7.58578e-14	428272
WBLeanMass_PMID40968291	rs553590282	-0.02599	0.003447	G	T	0.05954	4.67735e-14	428272
WBLeanMass_PMID40968291	rs72847348	-0.0258	0.003446	A	G	0.05951	7.07946e-14	428272
WBLeanMass_PMID40968291	rs72847349	-0.02585	0.003446	C	T	0.05952	6.30957e-14	428272
WBLeanMass_PMID40968291	rs562514668	-0.1763	0.0296	C	A	0.0008607	2.58226e-09	428272
WBLeanMass_PMID40968291	rs72847355	-0.02649	0.003448	A	G	0.05945	1.54882e-14	428272
WBLeanMass_PMID40968291	rs72847356	-0.02648	0.003448	A	C	0.05946	1.54882e-14	428272
WBLeanMass_PMID40968291	rs146435830	-0.02646	0.003449	T	C	0.05942	1.65959e-14	428272
WBLeanMass_PMID40968291	rs41269275	-0.02645	0.003449	G	C	0.05941	1.7378e-14	428272
WBLeanMass_PMID40968291	rs72847361	-0.02647	0.003449	T	G	0.05942	1.65959e-14	428272
WBLeanMass_PMID40968291	rs34144478	-0.02599	0.00344	T	C	0.05959	4.16869e-14	428272
WBLeanMass_PMID40968291	rs72847365	-0.02678	0.00345	A	G	0.05936	8.31764e-15	428272
WBLeanMass_PMID40968291	rs77576207	-0.02652	0.003447	T	G	0.05947	1.44544e-14	428272
WBLeanMass_PMID40968291	rs115736281	-0.02648	0.003449	A	G	0.05946	1.62181e-14	428272
WBLeanMass_PMID40968291	rs371495435	-0.02654	0.003447	T	C	0.05948	1.38038e-14	428272
WBLeanMass_PMID40968291	rs78037434	-0.02779	0.003687	T	A	0.05473	4.89779e-14	428272
WBLeanMass_PMID40968291	rs72847370	-0.02579	0.003404	T	A	0.0606	3.54813e-14	428272
WBLeanMass_PMID40968291	rs113741085	-0.02585	0.003404	A	C	0.06069	3.0903e-14	428272
WBLeanMass_PMID40968291	rs116146221	-0.0265	0.003448	A	G	0.05946	1.51356e-14	428272
WBLeanMass_PMID40968291	rs72847377	-0.02694	0.003453	T	C	0.0595	6.16595e-15	428272
WBLeanMass_PMID40968291	rs142989631	-0.02824	0.003478	GT	G	0.05885	4.67735e-16	428272
WBLeanMass_PMID40968291	rs72847379	-0.0284	0.003477	A	G	0.05868	3.0903e-16	428272
WBLeanMass_PMID40968291	rs72847381	-0.0241	0.00323	A	G	0.0674	8.51138e-14	428272
WBLeanMass_PMID40968291	rs72847383	-0.02834	0.003474	A	G	0.05871	3.46737e-16	428272
WBLeanMass_PMID40968291	rs72848752	-0.02389	0.003222	C	A	0.0675	1.23027e-13	428272
WBLeanMass_PMID40968291	rs72848753	-0.02752	0.00341	G	C	0.06027	7.07946e-16	428272
WBLeanMass_PMID40968291	rs72848754	-0.0275	0.003409	A	T	0.06026	7.07946e-16	428272
WBLeanMass_PMID40968291	rs72848755	-0.0275	0.003408	C	T	0.06026	7.24436e-16	428272
WBLeanMass_PMID40968291	rs34957169	-0.02722	0.003401	C	T	0.0605	1.23027e-15	428272
WBLeanMass_PMID40968291	rs142012776	-0.02473	0.003274	C	CTTGCAATTGT	0.06609	4.2658e-14	428272
WBLeanMass_PMID40968291	rs148298110	-0.02474	0.003269	T	A	0.06624	3.80189e-14	428272
WBLeanMass_PMID40968291	rs140414938	-0.0247	0.003262	A	G	0.06684	3.71535e-14	428272
WBLeanMass_PMID40968291	rs6908688	-0.02418	0.00322	G	A	0.0678	5.88844e-14	428272
WBLeanMass_PMID40968291	rs72848760	-0.02798	0.003465	A	T	0.05879	6.60693e-16	428272
WBLeanMass_PMID40968291	rs72848763	-0.02785	0.003466	G	A	0.05877	9.33254e-16	428272
WBLeanMass_PMID40968291	rs771678503	-0.02957	0.00408	G	A	0.04836	4.2658e-13	428272
WBLeanMass_PMID40968291	rs72848766	-0.02794	0.003465	C	T	0.05877	7.4131e-16	428272
WBLeanMass_PMID40968291	rs72848767	-0.02791	0.003466	A	C	0.05877	7.94328e-16	428272
WBLeanMass_PMID40968291	rs151313790	-0.03051	0.005023	A	C	0.03035	1.25314e-09	428272
WBLeanMass_PMID40968291	rs191555630	-0.02791	0.003468	A	G	0.0587	8.31764e-16	428272
WBLeanMass_PMID40968291	rs72848769	-0.02794	0.003465	A	G	0.05877	7.4131e-16	428272
WBLeanMass_PMID40968291	rs72848770	-0.02794	0.003465	G	A	0.05877	7.4131e-16	428272
WBLeanMass_PMID40968291	rs72848772	-0.02796	0.003465	T	C	0.05877	7.07946e-16	428272
WBLeanMass_PMID40968291	rs72848773	-0.02799	0.003468	T	C	0.05871	7.07946e-16	428272
WBLeanMass_PMID40968291	rs146944038	-0.02796	0.003466	A	C	0.05876	7.24436e-16	428272
WBLeanMass_PMID40968291	rs76223516	-0.02798	0.003468	T	C	0.05871	7.24436e-16	428272
WBLeanMass_PMID40968291	rs72848774	-0.02798	0.003468	T	C	0.05871	7.24436e-16	428272
WBLeanMass_PMID40968291	rs72848775	-0.02798	0.003468	G	A	0.05871	7.24436e-16	428272
WBLeanMass_PMID40968291	rs72848776	-0.02797	0.003468	A	G	0.05871	7.24436e-16	428272
WBLeanMass_PMID40968291	rs115714358	-0.02798	0.003464	C	A	0.0588	6.76083e-16	428272
WBLeanMass_PMID40968291	rs78094982	-0.02799	0.003467	A	G	0.05874	6.91831e-16	428272
WBLeanMass_PMID40968291	rs72848784	-0.028	0.003467	G	A	0.05874	6.76083e-16	428272
WBLeanMass_PMID40968291	rs72848785	-0.02802	0.003465	G	T	0.0588	6.16595e-16	428272
WBLeanMass_PMID40968291	rs72848786	-0.02834	0.003456	A	G	0.05906	2.39883e-16	428272
WBLeanMass_PMID40968291	rs72848790	-0.02776	0.00347	C	A	0.0587	1.23027e-15	428272
WBLeanMass_PMID40968291	rs72848791	-0.02776	0.00347	T	C	0.0587	1.23027e-15	428272
WBLeanMass_PMID40968291	rs140707543	-0.02862	0.003481	C	T	0.05834	1.99526e-16	428272
WBLeanMass_PMID40968291	rs563815986	-0.02862	0.003481	A	C	0.05834	1.99526e-16	428272
WBLeanMass_PMID40968291	rs72848792	-0.02778	0.003468	G	A	0.05872	1.14815e-15	428272
WBLeanMass_PMID40968291	rs72848793	-0.02778	0.003468	G	A	0.05872	1.14815e-15	428272
WBLeanMass_PMID40968291	rs374618904	-0.02107	0.002995	A	ATTATATC	0.08018	1.99526e-12	428272
WBLeanMass_PMID40968291	rs142535664	-0.02859	0.003475	G	C	0.0585	1.90546e-16	428272
WBLeanMass_PMID40968291	rs79956881	-0.02876	0.003473	C	T	0.05859	1.20226e-16	428272
WBLeanMass_PMID40968291	rs147022858	-0.02896	0.003486	T	TA	0.05845	9.77237e-17	428272
WBLeanMass_PMID40968291	rs72851105	-0.02912	0.003478	T	G	0.05857	5.62341e-17	428272
WBLeanMass_PMID40968291	rs72851135	-0.03142	0.00373	T	C	0.05084	3.63078e-17	428272
WBLeanMass_PMID40968291	rs13200161	0.02967	0.004697	C	T	0.03183	2.68534e-10	428272
WBLeanMass_PMID40968291	rs35106887	0.01448	0.002248	ACC	A	0.1549	1.20504e-10	428272
WBLeanMass_PMID40968291	rs72851138	-0.03026	0.003498	T	C	0.05768	5.12861e-18	428272
WBLeanMass_PMID40968291	rs72851139	-0.03026	0.003498	T	G	0.05768	5.12861e-18	428272
WBLeanMass_PMID40968291	rs34712084	0.01609	0.002275	G	A	0.1504	1.51356e-12	428272
WBLeanMass_PMID40968291	rs150154171	-0.03026	0.003498	T	C	0.05768	5.01187e-18	428272
WBLeanMass_PMID40968291	rs1321505	0.01606	0.002275	C	A	0.1504	1.69824e-12	428272
WBLeanMass_PMID40968291	rs17767294	-0.02682	0.003023	G	A	0.07775	7.07946e-19	428272
WBLeanMass_PMID40968291	rs72851156	-0.03034	0.003498	C	T	0.05768	4.16869e-18	428272
WBLeanMass_PMID40968291	rs72851158	-0.03034	0.003498	C	G	0.05768	4.16869e-18	428272
WBLeanMass_PMID40968291	rs72851160	-0.03017	0.003497	G	T	0.05771	6.16595e-18	428272
WBLeanMass_PMID40968291	rs72851161	-0.03031	0.003498	G	A	0.05767	4.57088e-18	428272
WBLeanMass_PMID40968291	rs77689085	-0.03033	0.003498	A	G	0.05768	4.2658e-18	428272
WBLeanMass_PMID40968291	rs200257294	0.01502	0.002339	T	TATTG	0.1481	1.33045e-10	428272
WBLeanMass_PMID40968291	rs535615827	-0.03032	0.003498	A	G	0.05768	4.36516e-18	428272
WBLeanMass_PMID40968291	rs61744109	-0.03033	0.003498	T	C	0.05768	4.2658e-18	428272
WBLeanMass_PMID40968291	rs9468287	0.01618	0.002274	A	C	0.1508	1.12202e-12	428272
WBLeanMass_PMID40968291	rs72851168	-0.03035	0.003498	T	C	0.05767	4.0738e-18	428272
WBLeanMass_PMID40968291	rs77450054	-0.03035	0.003498	A	G	0.05768	4.0738e-18	428272
WBLeanMass_PMID40968291	rs72851173	-0.03035	0.003498	T	C	0.05768	4.0738e-18	428272
WBLeanMass_PMID40968291	rs9461432	0.01448	0.002248	C	T	0.1549	1.19674e-10	428272
WBLeanMass_PMID40968291	rs4713139	0.01441	0.002248	T	C	0.1549	1.43549e-10	428272
WBLeanMass_PMID40968291	rs4713140	0.01449	0.002248	A	G	0.1549	1.1508e-10	428272
WBLeanMass_PMID40968291	rs137863564	-0.03035	0.003498	T	C	0.05768	4.0738e-18	428272
WBLeanMass_PMID40968291	rs34130214	0.01448	0.002248	T	C	0.1549	1.19399e-10	428272
WBLeanMass_PMID40968291	rs72851179	-0.03163	0.003772	A	G	0.05047	5.12861e-17	428272
WBLeanMass_PMID40968291	rs72851182	-0.03024	0.003498	T	G	0.05766	5.49541e-18	428272
WBLeanMass_PMID40968291	rs139020340	-0.03052	0.00354	C	CT	0.05694	6.60693e-18	428272
WBLeanMass_PMID40968291	rs3757188	0.01397	0.002245	C	T	0.1556	4.9204e-10	428272
WBLeanMass_PMID40968291	rs75543204	-0.03068	0.0035	A	C	0.05761	1.86209e-18	428272
WBLeanMass_PMID40968291	rs72846777	-0.03052	0.003501	T	C	0.05771	2.81838e-18	428272
WBLeanMass_PMID40968291	rs146516680	-0.03065	0.0035	T	TAGGATA	0.05759	2.04174e-18	428272
WBLeanMass_PMID40968291	rs62620226	-0.03044	0.003499	G	A	0.05764	3.38844e-18	428272
WBLeanMass_PMID40968291	rs9468300	0.01454	0.002248	T	C	0.1548	1e-10	428272
WBLeanMass_PMID40968291	rs72087025	0.01459	0.002248	A	AGAG	0.155	8.51138e-11	428272
WBLeanMass_PMID40968291	rs72846788	-0.03047	0.003501	G	A	0.05759	3.23594e-18	428272
WBLeanMass_PMID40968291	rs72846792	-0.0304	0.003501	T	C	0.05757	3.89045e-18	428272
WBLeanMass_PMID40968291	rs8180562	0.01453	0.002247	A	G	0.155	1.00462e-10	428272
WBLeanMass_PMID40968291	rs9380064	0.0146	0.002248	G	A	0.1549	8.51138e-11	428272
WBLeanMass_PMID40968291	rs72846797	-0.0305	0.003507	G	T	0.0574	3.46737e-18	428272
WBLeanMass_PMID40968291	rs74756732	-0.0305	0.003507	A	T	0.05744	3.38844e-18	428272
WBLeanMass_PMID40968291	rs147106775	-0.03058	0.003502	T	C	0.05787	2.45471e-18	428272
WBLeanMass_PMID40968291	rs72846802	-0.03058	0.003502	G	A	0.05754	2.45471e-18	428272
WBLeanMass_PMID40968291	rs9368561	0.01619	0.002276	T	C	0.1503	1.12202e-12	428272
WBLeanMass_PMID40968291	rs735765	0.01298	0.002218	A	G	0.1592	4.83059e-09	428272
WBLeanMass_PMID40968291	rs72849204	-0.03065	0.003502	A	G	0.05754	2.0893e-18	428272
WBLeanMass_PMID40968291	rs72849205	-0.03065	0.003502	T	C	0.05754	2.0893e-18	428272
WBLeanMass_PMID40968291	rs72849206	-0.03065	0.003502	G	A	0.05754	2.0893e-18	428272
WBLeanMass_PMID40968291	rs72849210	-0.02895	0.003566	T	C	0.05546	4.67735e-16	428272
WBLeanMass_PMID40968291	rs72849211	-0.02458	0.003116	G	C	0.07421	3.01995e-15	428272
WBLeanMass_PMID40968291	rs71548310	0.01664	0.002293	TTCTGAGGAA	T	0.149	3.98107e-13	428272
WBLeanMass_PMID40968291	rs72849214	-0.02893	0.003564	A	G	0.05546	4.7863e-16	428272
WBLeanMass_PMID40968291	rs75043119	-0.02892	0.003564	C	A	0.05546	4.89779e-16	428272
WBLeanMass_PMID40968291	rs9393908	0.01686	0.002281	A	T	0.1496	1.44544e-13	428272
WBLeanMass_PMID40968291	rs9366717	0.01687	0.002281	T	C	0.1496	1.41254e-13	428272
WBLeanMass_PMID40968291	rs41269285	-0.02888	0.003562	C	T	0.05548	5.12861e-16	428272
WBLeanMass_PMID40968291	rs34787248	0.01288	0.002041	T	C	0.1965	2.78612e-10	428272
WBLeanMass_PMID40968291	rs9468317	0.01268	0.002038	C	T	0.1971	4.9204e-10	428272
WBLeanMass_PMID40968291	rs2299029	0.01253	0.002039	A	G	0.1969	7.87046e-10	428272
WBLeanMass_PMID40968291	rs11967137	0.01258	0.002038	G	A	0.1969	6.80769e-10	428272
WBLeanMass_PMID40968291	rs11962305	0.01253	0.002039	C	G	0.1969	8.01678e-10	428272
WBLeanMass_PMID40968291	rs141083857	-0.02872	0.003566	C	CGTT	0.05538	7.94328e-16	428272
WBLeanMass_PMID40968291	rs72849222	-0.02875	0.003563	T	G	0.05543	7.24436e-16	428272
WBLeanMass_PMID40968291	rs66487884	-0.0182	0.002698	G	C	0.0997	1.54882e-11	428272
WBLeanMass_PMID40968291	rs9380069	0.01662	0.002257	G	A	0.1527	1.77828e-13	428272
WBLeanMass_PMID40968291	rs9366718	0.01257	0.002038	T	A	0.1969	7.06318e-10	428272
WBLeanMass_PMID40968291	rs9393909	0.01254	0.002038	T	C	0.1968	7.62079e-10	428272
WBLeanMass_PMID40968291	rs9393910	0.01257	0.002039	G	C	0.1969	7.09578e-10	428272
WBLeanMass_PMID40968291	rs9368563	0.01257	0.002039	G	A	0.1969	7.01455e-10	428272
WBLeanMass_PMID40968291	rs9295768	0.01263	0.002039	A	G	0.1969	5.7544e-10	428272
WBLeanMass_PMID40968291	rs113198384	0.01264	0.002039	TATC	T	0.1971	5.7544e-10	428272
WBLeanMass_PMID40968291	rs9468318	0.01257	0.002039	A	T	0.1969	7.07946e-10	428272
WBLeanMass_PMID40968291	rs9357067	0.01238	0.00204	G	C	0.1966	1.27057e-09	428272
WBLeanMass_PMID40968291	rs967005	0.01239	0.00204	T	C	0.1967	1.24451e-09	428272
WBLeanMass_PMID40968291	rs145380951	-0.02875	0.003561	G	A	0.05555	6.91831e-16	428272
WBLeanMass_PMID40968291	rs41269287	-0.02607	0.004005	A	G	0.04343	7.4131e-11	428272
WBLeanMass_PMID40968291	rs182022782	-0.02863	0.004518	A	C	0.03531	2.33346e-10	428272
WBLeanMass_PMID40968291	rs17720293	0.01391	0.002414	T	C	0.1316	8.31764e-09	428272
WBLeanMass_PMID40968291	rs7740487	0.01319	0.002197	G	C	0.1626	1.93197e-09	428272
WBLeanMass_PMID40968291	rs68141011	0.01319	0.00219	T	G	0.1637	1.7378e-09	428272
WBLeanMass_PMID40968291	rs13200462	0.0132	0.002197	C	A	0.1626	1.84502e-09	428272
WBLeanMass_PMID40968291	rs9986596	0.01321	0.002197	A	G	0.1626	1.79061e-09	428272
WBLeanMass_PMID40968291	rs72850297	-0.02684	0.00325	T	C	0.06765	1.47911e-16	428272
WBLeanMass_PMID40968291	rs1679732	-0.01331	0.002188	A	G	0.8359	1.1695e-09	428272
WBLeanMass_PMID40968291	rs10456362	-0.01294	0.002198	G	A	0.8378	3.96278e-09	428272
WBLeanMass_PMID40968291	rs72850298	-0.0289	0.003564	A	G	0.05544	5.01187e-16	428272
WBLeanMass_PMID40968291	rs72850299	-0.02892	0.003564	C	T	0.05544	4.89779e-16	428272
WBLeanMass_PMID40968291	rs140272569	-0.02692	0.00325	T	C	0.06765	1.20226e-16	428272
WBLeanMass_PMID40968291	rs72850300	-0.02969	0.003815	G	C	0.04831	7.07946e-15	428272
WBLeanMass_PMID40968291	rs41269289	-0.02721	0.00325	C	G	0.06773	5.62341e-17	428272
WBLeanMass_PMID40968291	rs1679709	-0.01329	0.002187	G	A	0.8357	1.20226e-09	428272
WBLeanMass_PMID40968291	rs1778511	-0.01333	0.002187	A	G	0.8356	1.08143e-09	428272
WBLeanMass_PMID40968291	rs11464297	-0.01326	0.00219	GA	G	0.8359	1.39316e-09	428272
WBLeanMass_PMID40968291	rs1778508	-0.01332	0.002186	T	C	0.8356	1.1272e-09	428272
WBLeanMass_PMID40968291	rs2799077	0.01347	0.002184	T	C	0.165	6.98232e-10	428272
WBLeanMass_PMID40968291	rs2799079	0.01301	0.002186	C	A	0.1646	2.63633e-09	428272
WBLeanMass_PMID40968291	rs11965538	0.01326	0.002186	A	G	0.1645	1.3213e-09	428272
WBLeanMass_PMID40968291	rs2743555	0.01321	0.002186	A	G	0.1644	1.50314e-09	428272
WBLeanMass_PMID40968291	rs72850302	-0.02883	0.003565	G	A	0.0554	6.16595e-16	428272
WBLeanMass_PMID40968291	rs1419183	0.01268	0.002178	C	A	0.1666	5.87489e-09	428272
WBLeanMass_PMID40968291	rs72854503	-0.02687	0.003253	G	A	0.06758	1.44544e-16	428272
WBLeanMass_PMID40968291	rs6901575	0.01334	0.002187	A	G	0.1644	1.06905e-09	428272
WBLeanMass_PMID40968291	rs41269291	-0.02874	0.003565	G	A	0.05541	7.58578e-16	428272
WBLeanMass_PMID40968291	rs72854506	-0.02878	0.003566	C	T	0.05537	6.91831e-16	428272
WBLeanMass_PMID40968291	rs114972842	-0.02733	0.004614	G	A	0.03385	3.14051e-09	428272
WBLeanMass_PMID40968291	rs116420641	-0.02816	0.003573	A	G	0.0551	3.23594e-15	428272
WBLeanMass_PMID40968291	rs7752415	-0.02632	0.003258	A	G	0.06728	6.60693e-16	428272
WBLeanMass_PMID40968291	rs78521938	-0.02816	0.003573	A	G	0.0551	3.23594e-15	428272
WBLeanMass_PMID40968291	rs72854515	-0.02632	0.003258	C	T	0.06727	6.60693e-16	428272
WBLeanMass_PMID40968291	rs72854521	-0.02813	0.003573	A	T	0.0551	3.46737e-15	428272
WBLeanMass_PMID40968291	rs72854522	-0.02629	0.003258	C	G	0.06728	7.07946e-16	428272
WBLeanMass_PMID40968291	rs11546572	-0.02777	0.003572	C	T	0.05515	7.58578e-15	428272
WBLeanMass_PMID40968291	rs72854524	-0.025	0.00326	T	C	0.06862	1.7378e-14	428272
WBLeanMass_PMID40968291	rs72854525	-0.02549	0.003274	C	A	0.06667	6.91831e-15	428272
WBLeanMass_PMID40968291	rs72854527	-0.02547	0.003273	C	G	0.06673	7.07946e-15	428272
WBLeanMass_PMID40968291	rs72854531	-0.02571	0.003267	A	G	0.06695	3.54813e-15	428272
WBLeanMass_PMID40968291	rs72854533	-0.02609	0.003284	A	C	0.06611	1.94984e-15	428272
WBLeanMass_PMID40968291	rs72854535	-0.02672	0.003277	C	T	0.06708	3.54813e-16	428272
WBLeanMass_PMID40968291	rs72854536	-0.02678	0.003281	T	C	0.06691	3.31131e-16	428272
WBLeanMass_PMID40968291	rs2079705	-0.02674	0.003293	A	G	0.06634	4.67735e-16	428272
WBLeanMass_PMID40968291	rs144931476	-0.02623	0.0033	A	C	0.06543	1.86209e-15	428272
WBLeanMass_PMID40968291	rs733743	-0.02108	0.003117	C	G	0.07316	1.34896e-11	428272
WBLeanMass_PMID40968291	rs140538390	-0.02133	0.003122	T	TC	0.07303	8.31764e-12	428272
WBLeanMass_PMID40968291	rs72854542	-0.02557	0.0033	T	A	0.06541	9.33254e-15	428272
WBLeanMass_PMID40968291	rs41270579	-0.02554	0.0033	G	C	0.06541	1e-14	428272
WBLeanMass_PMID40968291	rs72854546	-0.02561	0.0033	G	A	0.06541	8.51138e-15	428272
WBLeanMass_PMID40968291	rs2232430	-0.0194	0.003125	T	C	0.07244	5.44503e-10	428272
WBLeanMass_PMID40968291	rs147274958	-0.02556	0.0033	T	TAAC	0.06541	9.54993e-15	428272
WBLeanMass_PMID40968291	rs4540253	-0.02556	0.003301	T	G	0.0654	9.77237e-15	428272
WBLeanMass_PMID40968291	rs72854553	-0.02551	0.003301	G	A	0.06544	1.09648e-14	428272
WBLeanMass_PMID40968291	rs139164135	-0.02697	0.003611	T	C	0.05401	8.12831e-14	428272
WBLeanMass_PMID40968291	rs72854556	-0.02555	0.003301	G	A	0.06541	9.77237e-15	428272
WBLeanMass_PMID40968291	rs41270589	-0.0264	0.003619	A	G	0.05369	3.01995e-13	428272
WBLeanMass_PMID40968291	rs72844204	-0.0279	0.003896	G	A	0.04651	7.94328e-13	428272
WBLeanMass_PMID40968291	rs146633748	-0.01867	0.002871	C	CTGT	0.09878	7.94328e-11	428272
WBLeanMass_PMID40968291	rs141849829	-0.02568	0.003393	G	GTTA	0.06466	3.80189e-14	428272
WBLeanMass_PMID40968291	rs79379459	-0.01807	0.003129	A	G	0.07234	7.72681e-09	428272
WBLeanMass_PMID40968291	rs202231606	-0.02703	0.00368	A	ACAGT	0.05277	2.04174e-13	428272
WBLeanMass_PMID40968291	rs72844209	-0.02498	0.003308	C	G	0.06508	4.2658e-14	428272
WBLeanMass_PMID40968291	rs141393790	-0.02495	0.003312	A	G	0.06498	5.01187e-14	428272
WBLeanMass_PMID40968291	rs2531809	-0.01419	0.002338	A	G	0.1413	1.26474e-09	428272
WBLeanMass_PMID40968291	rs2859369	-0.01788	0.002851	T	C	0.08949	3.59749e-10	428272
WBLeanMass_PMID40968291	rs2859370	-0.01831	0.002873	T	C	0.08741	1.84077e-10	428272
WBLeanMass_PMID40968291	rs2531811	-0.0179	0.002862	G	A	0.0885	4.00867e-10	428272
WBLeanMass_PMID40968291	rs2531813	-0.0142	0.002329	G	C	0.1426	1.09648e-09	428272
WBLeanMass_PMID40968291	rs72844212	-0.0251	0.00331	T	C	0.06501	3.38844e-14	428272
WBLeanMass_PMID40968291	rs2531814	-0.01424	0.002327	G	A	0.1417	9.46237e-10	428272
WBLeanMass_PMID40968291	rs2021745	-0.01435	0.002338	C	T	0.1413	8.24138e-10	428272
WBLeanMass_PMID40968291	rs2859372	-0.0143	0.002339	T	C	0.1411	9.7051e-10	428272
WBLeanMass_PMID40968291	rs2859373	-0.0143	0.002339	C	T	0.1411	9.7051e-10	428272
WBLeanMass_PMID40968291	rs2859374	-0.01435	0.002339	T	C	0.1411	8.4918e-10	428272
WBLeanMass_PMID40968291	rs75058702	-0.02509	0.00331	T	G	0.06497	3.46737e-14	428272
WBLeanMass_PMID40968291	rs9468379	-0.01841	0.003138	T	C	0.07196	4.45656e-09	428272
WBLeanMass_PMID40968291	rs9468380	-0.01834	0.003138	T	G	0.07193	5.10505e-09	428272
WBLeanMass_PMID40968291	rs1016070	-0.0143	0.002339	A	G	0.1411	9.7051e-10	428272
WBLeanMass_PMID40968291	rs72844218	-0.02593	0.003627	G	A	0.05342	8.70964e-13	428272
WBLeanMass_PMID40968291	rs2394101	-0.02206	0.003237	G	T	0.06739	9.33254e-12	428272
WBLeanMass_PMID40968291	rs2531817	-0.01198	0.002088	T	A	0.1888	9.52796e-09	428272
WBLeanMass_PMID40968291	rs7770236	-0.02183	0.003235	A	G	0.0674	1.47911e-11	428272
WBLeanMass_PMID40968291	rs72844220	-0.02735	0.003897	T	G	0.04653	2.23872e-12	428272
WBLeanMass_PMID40968291	rs150021957	-0.02368	0.003279	T	C	0.06589	5.12861e-13	428272
WBLeanMass_PMID40968291	rs2531818	-0.02516	0.003136	C	G	0.07203	1.02329e-15	428272
WBLeanMass_PMID40968291	rs72844223	-0.02212	0.003242	G	T	0.0672	8.91251e-12	428272
WBLeanMass_PMID40968291	rs35914216	-0.01668	0.002379	CT	C	0.1358	2.39883e-12	428272
WBLeanMass_PMID40968291	rs2859352	-0.0166	0.002376	G	A	0.1356	2.81838e-12	428272
WBLeanMass_PMID40968291	rs2531821	-0.02314	0.003108	T	G	0.07414	9.54993e-14	428272
WBLeanMass_PMID40968291	rs72844224	-0.02247	0.003263	A	G	0.06647	5.7544e-12	428272
WBLeanMass_PMID40968291	rs72844225	-0.02246	0.003262	G	A	0.06647	5.7544e-12	428272
WBLeanMass_PMID40968291	rs2859356	-0.01786	0.002157	T	C	0.1711	1.20226e-16	428272
WBLeanMass_PMID40968291	rs72844226	-0.02469	0.00332	A	G	0.06462	1.02329e-13	428272
WBLeanMass_PMID40968291	rs2191037	-0.01771	0.002155	C	T	0.1717	2.0893e-16	428272
WBLeanMass_PMID40968291	rs201224156	-0.02408	0.003296	GCCCTCTCCCTCTCCGTCT	G	0.06521	2.75423e-13	428272
WBLeanMass_PMID40968291	rs7759252	-0.01683	0.002188	C	T	0.1638	1.47911e-14	428272
WBLeanMass_PMID40968291	rs4711172	-0.01678	0.002188	C	T	0.1638	1.69824e-14	428272
WBLeanMass_PMID40968291	rs35604709	-0.02011	0.003423	A	G	0.0596	4.2658e-09	428272
WBLeanMass_PMID40968291	rs2859358	-0.0178	0.002156	A	T	0.1712	1.51356e-16	428272
WBLeanMass_PMID40968291	rs974334	-0.01772	0.002156	G	C	0.1712	2.04174e-16	428272
WBLeanMass_PMID40968291	rs35403242	-0.02015	0.003423	A	G	0.05959	3.95367e-09	428272
WBLeanMass_PMID40968291	rs35062161	-0.02395	0.003287	T	A	0.06566	3.16228e-13	428272
WBLeanMass_PMID40968291	rs140266643	-0.02437	0.003313	G	C	0.06478	1.86209e-13	428272
WBLeanMass_PMID40968291	rs186403935	-0.02393	0.003296	A	G	0.06521	3.89045e-13	428272
WBLeanMass_PMID40968291	rs35758328	-0.02399	0.003296	G	C	0.06522	3.38844e-13	428272
WBLeanMass_PMID40968291	rs34951544	-0.02476	0.003318	C	T	0.06467	8.31764e-14	428272
WBLeanMass_PMID40968291	rs34757087	-0.02478	0.003317	T	C	0.06468	8.12831e-14	428272
WBLeanMass_PMID40968291	rs114283908	-0.02401	0.003295	A	G	0.06522	3.16228e-13	428272
WBLeanMass_PMID40968291	rs28745594	-0.02406	0.003296	A	G	0.06522	2.88403e-13	428272
WBLeanMass_PMID40968291	rs146736519	-0.02302	0.00327	TATA	T	0.06657	1.90546e-12	428272
WBLeanMass_PMID40968291	rs28382590	-0.02317	0.003245	G	A	0.06694	9.33254e-13	428272
WBLeanMass_PMID40968291	rs28382595	-0.0229	0.003247	G	T	0.06684	1.7378e-12	428272
WBLeanMass_PMID40968291	rs72844244	-0.02291	0.003247	A	G	0.06684	1.7378e-12	428272
WBLeanMass_PMID40968291	rs181502032	-0.02325	0.003272	A	G	0.06629	1.20226e-12	428272
WBLeanMass_PMID40968291	rs28382599	-0.0229	0.003247	A	G	0.06684	1.77828e-12	428272
WBLeanMass_PMID40968291	rs28382602	-0.02154	0.003228	G	T	0.068	2.45471e-11	428272
WBLeanMass_PMID40968291	rs28382603	-0.02298	0.003254	A	G	0.06659	1.65959e-12	428272
WBLeanMass_PMID40968291	rs440481	-0.01663	0.002189	C	A	0.1637	3.0903e-14	428272
WBLeanMass_PMID40968291	rs138719027	-0.01968	0.003421	AGTAG	A	0.05991	8.74984e-09	428272
WBLeanMass_PMID40968291	rs58078500	-0.02307	0.003254	A	G	0.06657	1.34896e-12	428272
WBLeanMass_PMID40968291	rs28382609	-0.02297	0.003253	T	C	0.06662	1.65959e-12	428272
WBLeanMass_PMID40968291	rs28382614	-0.02323	0.003252	A	G	0.06672	9.12011e-13	428272
WBLeanMass_PMID40968291	rs138510431	-0.0251	0.003357	T	TC	0.06414	7.58578e-14	428272
WBLeanMass_PMID40968291	rs72850077	-0.02317	0.003255	A	G	0.0666	1.09648e-12	428272
WBLeanMass_PMID40968291	rs56043329	-0.02298	0.003259	C	A	0.06634	1.77828e-12	428272
WBLeanMass_PMID40968291	rs389118	-0.01164	0.001932	G	A	0.2291	1.70608e-09	428272
WBLeanMass_PMID40968291	rs62402376	-0.01204	0.002063	C	A	0.1902	5.39511e-09	428272
WBLeanMass_PMID40968291	rs115090428	-0.02472	0.003328	T	C	0.06443	1.12202e-13	428272
WBLeanMass_PMID40968291	rs454182	-0.01352	0.001893	C	G	0.2481	9.12011e-13	428272
WBLeanMass_PMID40968291	rs4711173	-0.01302	0.002045	C	T	0.1946	1.91426e-10	428272
WBLeanMass_PMID40968291	rs114584960	-0.02461	0.003329	C	T	0.06419	1.44544e-13	428272
WBLeanMass_PMID40968291	rs437691	-0.01263	0.001906	A	G	0.2432	3.46737e-11	428272
WBLeanMass_PMID40968291	rs34108909	-0.01171	0.001935	G	GA	0.2278	1.43219e-09	428272
WBLeanMass_PMID40968291	rs56975420	-0.02302	0.003262	T	A	0.06624	1.7378e-12	428272
WBLeanMass_PMID40968291	rs393414	-0.01212	0.001945	T	C	0.223	4.61318e-10	428272
WBLeanMass_PMID40968291	rs115119202	-0.02445	0.00333	T	C	0.06416	2.0893e-13	428272
WBLeanMass_PMID40968291	rs151191361	-0.02444	0.003332	A	C	0.06412	2.23872e-13	428272
WBLeanMass_PMID40968291	rs192321865	-0.02441	0.00333	T	C	0.06419	2.23872e-13	428272
WBLeanMass_PMID40968291	rs115573000	-0.02443	0.00333	C	T	0.06416	2.18776e-13	428272
WBLeanMass_PMID40968291	rs116640481	-0.02446	0.00333	A	G	0.06416	2.04174e-13	428272
WBLeanMass_PMID40968291	rs55965649	-0.02364	0.003264	T	C	0.06623	4.36516e-13	428272
WBLeanMass_PMID40968291	rs116152083	-0.02614	0.003647	G	A	0.05273	7.58578e-13	428272
WBLeanMass_PMID40968291	rs41270593	-0.02364	0.003263	T	G	0.06625	4.36516e-13	428272
WBLeanMass_PMID40968291	rs116504157	-0.02448	0.003329	A	C	0.06418	1.94984e-13	428272
WBLeanMass_PMID40968291	rs116248176	-0.02448	0.003329	C	A	0.06419	1.90546e-13	428272
WBLeanMass_PMID40968291	rs41270596	-0.02614	0.003647	C	T	0.05274	7.58578e-13	428272
WBLeanMass_PMID40968291	rs59653352	-0.02364	0.003264	A	G	0.06624	4.36516e-13	428272
WBLeanMass_PMID40968291	rs72850094	-0.02328	0.003272	A	C	0.06598	1.09648e-12	428272
WBLeanMass_PMID40968291	rs392471	-0.02243	0.00313	C	A	0.0717	7.76247e-13	428272
WBLeanMass_PMID40968291	rs116214333	-0.02398	0.003334	C	T	0.064	6.30957e-13	428272
WBLeanMass_PMID40968291	rs114982640	-0.02398	0.003334	G	A	0.064	6.30957e-13	428272
WBLeanMass_PMID40968291	rs55920503	-0.02326	0.003268	T	A	0.06605	1.12202e-12	428272
WBLeanMass_PMID40968291	rs114453888	-0.02401	0.003333	A	G	0.06401	5.88844e-13	428272
WBLeanMass_PMID40968291	rs911178	0.02249	0.0029	C	T	0.9152	8.91251e-15	428272
WBLeanMass_PMID40968291	rs114365130	-0.02394	0.003334	G	C	0.06398	6.91831e-13	428272
WBLeanMass_PMID40968291	rs1474986	0.02306	0.002918	A	T	0.9161	2.75423e-15	428272
WBLeanMass_PMID40968291	rs7381750	0.02277	0.002923	C	G	0.9165	6.76083e-15	428272
WBLeanMass_PMID40968291	rs115067325	-0.02398	0.003334	A	G	0.06401	6.30957e-13	428272
WBLeanMass_PMID40968291	rs114243203	-0.02398	0.003334	A	G	0.06401	6.45654e-13	428272
WBLeanMass_PMID40968291	rs114904171	-0.02417	0.003323	C	T	0.0643	3.54813e-13	428272
WBLeanMass_PMID40968291	rs115969539	-0.02387	0.003334	A	T	0.064	8.12831e-13	428272
WBLeanMass_PMID40968291	rs116616391	-0.02389	0.003334	C	G	0.06399	7.76247e-13	428272
WBLeanMass_PMID40968291	rs115362139	-0.02423	0.003338	T	C	0.06382	3.98107e-13	428272
WBLeanMass_PMID40968291	rs116221160	-0.02422	0.003338	A	C	0.06382	3.98107e-13	428272
WBLeanMass_PMID40968291	rs114672384	-0.02424	0.003338	C	G	0.06383	3.89045e-13	428272
WBLeanMass_PMID40968291	rs114388796	-0.02598	0.003662	G	T	0.05233	1.28825e-12	428272
WBLeanMass_PMID40968291	rs113489946	0.01195	0.002046	C	CCTAT	0.1967	5.29663e-09	428272
WBLeanMass_PMID40968291	rs116134011	-0.02423	0.003339	A	G	0.06386	3.98107e-13	428272
WBLeanMass_PMID40968291	rs545970197	-0.02383	0.003347	C	G	0.06359	1.07152e-12	428272
WBLeanMass_PMID40968291	rs35051649	0.01211	0.002048	A	G	0.196	3.34965e-09	428272
WBLeanMass_PMID40968291	rs70983953	0.01215	0.002048	A	AT	0.1961	2.98538e-09	428272
WBLeanMass_PMID40968291	rs114584386	-0.02406	0.00334	C	T	0.06387	6.0256e-13	428272
WBLeanMass_PMID40968291	rs35778344	0.0122	0.002049	A	G	0.196	2.61818e-09	428272
WBLeanMass_PMID40968291	rs13209646	0.01396	0.002345	A	T	0.1518	2.65461e-09	428272
WBLeanMass_PMID40968291	rs115922062	-0.02914	0.004923	T	G	0.03074	3.25837e-09	428272
WBLeanMass_PMID40968291	rs1397919132	-0.01239	0.001739	C	CA	0.4665	1.02329e-12	428272
WBLeanMass_PMID40968291	rs114042160	-0.02625	0.003713	G	C	0.05129	1.54882e-12	428272
WBLeanMass_PMID40968291	rs139089584	-0.01979	0.001865	TTTTG	T	0.2574	2.5704e-26	428272
WBLeanMass_PMID40968291	rs56092796	-0.01973	0.001842	A	C	0.2629	9.12011e-27	428272
WBLeanMass_PMID40968291	rs35243068	0.01472	0.002565	A	G	0.1175	9.48418e-09	428272
WBLeanMass_PMID40968291	rs4713177	-0.01457	0.002536	G	A	0.8828	9.07821e-09	428272
WBLeanMass_PMID40968291	rs9368570	-0.01967	0.001839	A	G	0.2629	1.04713e-26	428272
WBLeanMass_PMID40968291	rs9368571	-0.02162	0.002136	G	C	0.1737	4.57088e-24	428272
WBLeanMass_PMID40968291	rs116246293	-0.02551	0.003762	G	A	0.05049	1.20226e-11	428272
WBLeanMass_PMID40968291	rs1539586	-0.01331	0.00183	C	G	0.2666	3.54813e-13	428272
WBLeanMass_PMID40968291	rs1539584	-0.02166	0.002118	C	A	0.1777	1.47911e-24	428272
WBLeanMass_PMID40968291	rs72844382	-0.02134	0.002112	T	C	0.1788	5.37032e-24	428272
WBLeanMass_PMID40968291	rs13217472	0.01479	0.002566	A	G	0.1173	8.29851e-09	428272
WBLeanMass_PMID40968291	rs9380085	-0.02198	0.002347	C	T	0.1384	7.76247e-21	428272
WBLeanMass_PMID40968291	rs143180220	-0.02147	0.002378	AAT	A	0.1388	1.69824e-19	428272
WBLeanMass_PMID40968291	rs9393928	-0.02111	0.002324	T	A	0.1411	1.04713e-19	428272
WBLeanMass_PMID40968291	rs9380086	-0.02107	0.002324	G	T	0.141	1.23027e-19	428272
WBLeanMass_PMID40968291	rs1197031559	-0.02234	0.002374	A	AACTC	0.1364	5.12861e-21	428272
WBLeanMass_PMID40968291	rs56404349	-0.02182	0.002347	A	G	0.1385	1.41254e-20	428272
WBLeanMass_PMID40968291	rs9348812	-0.02182	0.002347	T	C	0.1384	1.47911e-20	428272
WBLeanMass_PMID40968291	rs12660605	-0.02186	0.002347	G	A	0.1385	1.23027e-20	428272
WBLeanMass_PMID40968291	rs560011123	-0.01531	0.001877	T	TTTGTTTG	0.3043	3.54813e-16	428272
WBLeanMass_PMID40968291	rs2893973	0.01643	0.002232	T	C	0.8434	1.86209e-13	428272
WBLeanMass_PMID40968291	rs9257110	-0.01633	0.002235	C	T	0.1558	2.69153e-13	428272
WBLeanMass_PMID40968291	rs9257111	-0.01637	0.002235	T	C	0.156	2.34423e-13	428272
WBLeanMass_PMID40968291	rs9257112	-0.01635	0.002258	T	C	0.1524	4.46684e-13	428272
WBLeanMass_PMID40968291	rs2893970	-0.0157	0.002242	C	T	0.1542	2.45471e-12	428272
WBLeanMass_PMID40968291	rs112192278	-0.0154	0.001958	CACACACAT	C	0.2573	3.71535e-15	428272
WBLeanMass_PMID40968291	rs2394130	-0.01636	0.002258	A	C	0.1524	4.36516e-13	428272
WBLeanMass_PMID40968291	rs9257114	-0.01577	0.002246	A	C	0.1542	2.18776e-12	428272
WBLeanMass_PMID40968291	rs3869043	-0.01606	0.002249	A	G	0.1534	9.33254e-13	428272
WBLeanMass_PMID40968291	rs9257115	-0.01613	0.002249	A	G	0.1534	7.4131e-13	428272
WBLeanMass_PMID40968291	rs9257117	-0.01633	0.00226	A	T	0.1523	5.01187e-13	428272
WBLeanMass_PMID40968291	rs148082388	0.01483	0.002565	GAC	G	0.1174	7.29458e-09	428272
WBLeanMass_PMID40968291	rs7740382	-0.01592	0.002167	C	T	0.1985	2.04174e-13	428272
WBLeanMass_PMID40968291	rs9257124	-0.01599	0.002251	T	C	0.1533	1.20226e-12	428272
WBLeanMass_PMID40968291	rs1233585	0.01229	0.00201	G	A	0.2044	9.81748e-10	428272
WBLeanMass_PMID40968291	rs9257128	-0.02185	0.002367	A	G	0.136	2.69153e-20	428272
WBLeanMass_PMID40968291	rs9257129	-0.02147	0.002357	G	A	0.137	8.12831e-20	428272
WBLeanMass_PMID40968291	rs9257131	-0.02199	0.002369	C	A	0.1359	1.65959e-20	428272
WBLeanMass_PMID40968291	rs62408379	-0.02402	0.003092	T	C	0.07539	8.12831e-15	428272
WBLeanMass_PMID40968291	rs9257132	-0.0219	0.002368	C	T	0.1359	2.23872e-20	428272
WBLeanMass_PMID40968291	rs9257140	0.01482	0.002565	A	G	0.1174	7.62079e-09	428272
WBLeanMass_PMID40968291	rs9257147	0.01522	0.002465	G	A	0.1434	6.69885e-10	428272
WBLeanMass_PMID40968291	rs9278062	-0.02421	0.002308	G	GC	0.1453	9.77237e-26	428272
WBLeanMass_PMID40968291	rs9257148	-0.02281	0.002362	C	T	0.1382	4.7863e-22	428272
WBLeanMass_PMID40968291	rs9257149	-0.02233	0.00206	C	T	0.1916	2.18776e-27	428272
WBLeanMass_PMID40968291	rs9257150	-0.02233	0.00206	C	G	0.1916	2.29087e-27	428272
WBLeanMass_PMID40968291	rs1233601	-0.009669	0.001627	A	G	0.5065	2.78612e-09	428272
WBLeanMass_PMID40968291	rs1233602	-0.01004	0.001635	A	G	0.5328	8.27942e-10	428272
WBLeanMass_PMID40968291	rs1233603	-0.01291	0.001688	G	A	0.4874	2.04174e-14	428272
WBLeanMass_PMID40968291	rs9278063	0.01472	0.002567	C	CAA	0.1174	9.81748e-09	428272
WBLeanMass_PMID40968291	rs1233607	-0.009678	0.001624	T	C	0.5083	2.50611e-09	428272
WBLeanMass_PMID40968291	rs1233608	0.01242	0.00201	G	A	0.2043	6.39735e-10	428272
WBLeanMass_PMID40968291	rs9257157	-0.02336	0.002087	T	C	0.1851	4.46684e-29	428272
WBLeanMass_PMID40968291	rs9257158	-0.02063	0.001809	G	T	0.2774	3.89045e-30	428272
WBLeanMass_PMID40968291	rs1233614	0.01244	0.00201	G	A	0.2043	6.1235e-10	428272
WBLeanMass_PMID40968291	rs1233615	-0.009714	0.001624	A	C	0.5082	2.19786e-09	428272
WBLeanMass_PMID40968291	rs1233616	-0.009723	0.001623	C	T	0.5083	2.10863e-09	428272
WBLeanMass_PMID40968291	rs1233617	-0.009956	0.001625	G	T	0.5095	9.01571e-10	428272
WBLeanMass_PMID40968291	rs9257168	-0.02428	0.002303	A	G	0.1454	5.37032e-26	428272
WBLeanMass_PMID40968291	rs1311915	-0.009858	0.001625	A	G	0.5082	1.30918e-09	428272
WBLeanMass_PMID40968291	rs9257172	-0.02282	0.002061	A	G	0.1908	1.69824e-28	428272
WBLeanMass_PMID40968291	rs5875171	-0.01015	0.001635	A	AT	0.5329	5.30884e-10	428272
WBLeanMass_PMID40968291	rs9257175	-0.02285	0.002061	G	C	0.1907	1.44544e-28	428272
WBLeanMass_PMID40968291	rs1233621	-0.01319	0.001684	C	T	0.4603	4.7863e-15	428272
WBLeanMass_PMID40968291	rs9257176	-0.0229	0.002061	G	C	0.1909	1.12202e-28	428272
WBLeanMass_PMID40968291	rs1233622	-0.01026	0.001624	C	T	0.507	2.62422e-10	428272
WBLeanMass_PMID40968291	rs200987580	-0.0229	0.00207	T	TA	0.1923	1.90546e-28	428272
WBLeanMass_PMID40968291	rs1233626	-0.01065	0.00165	G	A	0.5245	1.08643e-10	428272
WBLeanMass_PMID40968291	rs1311916	-0.01064	0.001637	C	T	0.5256	7.76247e-11	428272
WBLeanMass_PMID40968291	rs1233627	-0.01075	0.001634	C	T	0.5245	4.67735e-11	428272
WBLeanMass_PMID40968291	rs9257181	-0.02214	0.001817	T	C	0.2735	3.71535e-34	428272
WBLeanMass_PMID40968291	rs9257182	0.01213	0.00201	A	C	0.2043	1.57761e-09	428272
WBLeanMass_PMID40968291	rs115728695	-0.02493	0.00397	T	C	0.04476	3.40408e-10	428272
WBLeanMass_PMID40968291	rs9257183	0.01465	0.002536	T	A	0.1169	7.63836e-09	428272
WBLeanMass_PMID40968291	rs9257184	0.01465	0.002536	T	C	0.1169	7.65597e-09	428272
WBLeanMass_PMID40968291	rs9257185	-0.02343	0.002257	G	A	0.1522	3.0903e-25	428272
WBLeanMass_PMID40968291	rs9257186	-0.01839	0.001971	C	T	0.2156	1.07152e-20	428272
WBLeanMass_PMID40968291	rs116268808	-0.02494	0.003973	T	C	0.0447	3.45939e-10	428272
WBLeanMass_PMID40968291	rs9257187	0.01466	0.002536	T	C	0.117	7.4131e-09	428272
WBLeanMass_PMID40968291	rs9257188	0.01469	0.002536	C	T	0.1169	7.01455e-09	428272
WBLeanMass_PMID40968291	rs9257189	0.01468	0.002536	G	C	0.117	7.17794e-09	428272
WBLeanMass_PMID40968291	rs28383929	-0.02386	0.002297	G	GA	0.176	2.81838e-25	428272
WBLeanMass_PMID40968291	rs9380090	-0.01922	0.001775	C	G	0.2977	2.45471e-27	428272
WBLeanMass_PMID40968291	rs78002659	-0.01154	0.001633	AT	A	0.5233	1.54882e-12	428272
WBLeanMass_PMID40968291	rs9378107	-0.01844	0.001972	G	A	0.2155	8.70964e-21	428272
WBLeanMass_PMID40968291	rs7764642	0.01457	0.002536	A	T	0.117	9.2045e-09	428272
WBLeanMass_PMID40968291	rs28381660	-0.01844	0.001972	A	G	0.2155	8.70964e-21	428272
WBLeanMass_PMID40968291	rs9257191	0.0146	0.002536	G	C	0.117	8.531e-09	428272
WBLeanMass_PMID40968291	rs9257192	0.01454	0.002535	C	G	0.117	9.7051e-09	428272
WBLeanMass_PMID40968291	rs9380092	-0.01914	0.001775	A	G	0.2976	3.98107e-27	428272
WBLeanMass_PMID40968291	rs28381661	-0.01843	0.001972	A	C	0.2156	9.12011e-21	428272
WBLeanMass_PMID40968291	rs28743260	-0.01859	0.001972	C	A	0.2184	4.36516e-21	428272
WBLeanMass_PMID40968291	rs2754764	-0.0115	0.001634	A	C	0.5242	1.99526e-12	428272
WBLeanMass_PMID40968291	rs2765219	-0.01142	0.001634	A	G	0.5242	2.75423e-12	428272
WBLeanMass_PMID40968291	rs113517046	-0.01144	0.001635	AC	A	0.5242	2.5704e-12	428272
WBLeanMass_PMID40968291	rs2765218	-0.01145	0.001634	C	T	0.5242	2.39883e-12	428272
WBLeanMass_PMID40968291	rs7763940	-0.01848	0.001972	C	T	0.2156	7.24436e-21	428272
WBLeanMass_PMID40968291	rs35045623	0.0212	0.003661	A	G	0.06001	7.01455e-09	428272
WBLeanMass_PMID40968291	rs9378149	-0.01847	0.001972	C	A	0.2156	7.24436e-21	428272
WBLeanMass_PMID40968291	rs9368576	-0.01847	0.001971	A	T	0.2156	7.4131e-21	428272
WBLeanMass_PMID40968291	rs3132373	0.01457	0.002535	T	G	0.117	9.1622e-09	428272
WBLeanMass_PMID40968291	rs28381663	-0.01851	0.001957	C	A	0.2231	3.16228e-21	428272
WBLeanMass_PMID40968291	rs3132371	-0.01088	0.001624	C	A	0.5066	2.0893e-11	428272
WBLeanMass_PMID40968291	rs2208536	-0.01142	0.001634	A	G	0.5244	2.75423e-12	428272
WBLeanMass_PMID40968291	rs2754767	-0.0114	0.001634	G	A	0.5244	2.95121e-12	428272
WBLeanMass_PMID40968291	rs3131343	0.01458	0.002534	A	G	0.1171	8.77001e-09	428272
WBLeanMass_PMID40968291	rs7776376	-0.01845	0.001971	T	C	0.2156	8.12831e-21	428272
WBLeanMass_PMID40968291	rs1011094	-0.01086	0.001624	C	G	0.5067	2.23872e-11	428272
WBLeanMass_PMID40968291	rs4324798	0.01459	0.002535	A	G	0.1171	8.64968e-09	428272
WBLeanMass_PMID40968291	rs9257223	0.01456	0.002535	C	T	0.1171	9.2683e-09	428272
WBLeanMass_PMID40968291	rs28381664	-0.02084	0.003406	G	T	0.06129	9.46237e-10	428272
WBLeanMass_PMID40968291	rs71548384	0.01463	0.00254	TC	T	0.1181	8.43335e-09	428272
WBLeanMass_PMID40968291	rs169683	-0.01141	0.001634	T	C	0.5245	2.95121e-12	428272
WBLeanMass_PMID40968291	rs3131342	-0.0114	0.001634	C	A	0.5244	3.01995e-12	428272
WBLeanMass_PMID40968291	rs9393932	-0.01846	0.001972	A	G	0.2156	7.58578e-21	428272
WBLeanMass_PMID40968291	rs3131340	0.01453	0.002535	G	T	0.1171	9.86279e-09	428272
WBLeanMass_PMID40968291	rs9393933	-0.0185	0.001972	A	G	0.2156	6.45654e-21	428272
WBLeanMass_PMID40968291	rs6909419	-0.01846	0.001972	C	T	0.2156	7.58578e-21	428272
WBLeanMass_PMID40968291	rs3132397	0.01453	0.002535	A	G	0.117	9.84011e-09	428272
WBLeanMass_PMID40968291	rs28381665	-0.01826	0.001975	T	C	0.2151	2.29087e-20	428272
WBLeanMass_PMID40968291	rs28381666	-0.01829	0.001975	T	C	0.215	1.99526e-20	428272
WBLeanMass_PMID40968291	rs16897420	-0.0235	0.002261	T	C	0.1517	2.63027e-25	428272
WBLeanMass_PMID40968291	rs28381667	-0.02084	0.003405	G	A	0.0613	9.28966e-10	428272
WBLeanMass_PMID40968291	rs386628	-0.01126	0.00163	T	C	0.5234	5.01187e-12	428272
WBLeanMass_PMID40968291	rs377392	-0.01145	0.001634	C	A	0.5245	2.45471e-12	428272
WBLeanMass_PMID40968291	rs28400868	-0.0184	0.001972	T	C	0.2154	1.02329e-20	428272
WBLeanMass_PMID40968291	rs9257227	0.01456	0.002535	C	T	0.117	9.37562e-09	428272
WBLeanMass_PMID40968291	rs3135294	0.01453	0.002535	A	G	0.1171	9.93116e-09	428272
WBLeanMass_PMID40968291	rs9257229	-0.01115	0.001628	C	G	0.5137	7.4131e-12	428272
WBLeanMass_PMID40968291	rs9348814	-0.0184	0.001971	C	G	0.2154	1.04713e-20	428272
WBLeanMass_PMID40968291	rs209186	-0.01141	0.001634	A	G	0.5249	2.88403e-12	428272
WBLeanMass_PMID40968291	rs28400869	-0.01842	0.001972	C	A	0.2154	9.54993e-21	428272
WBLeanMass_PMID40968291	rs10484543	-0.0183	0.001972	T	A	0.2155	1.69824e-20	428272
WBLeanMass_PMID40968291	rs209184	-0.01142	0.001634	C	T	0.5249	2.81838e-12	428272
WBLeanMass_PMID40968291	rs3118360	0.01497	0.00256	A	G	0.118	5.03501e-09	428272
WBLeanMass_PMID40968291	rs28400870	-0.01843	0.001972	T	C	0.2154	8.91251e-21	428272
WBLeanMass_PMID40968291	rs209182	-0.0104	0.001642	C	A	0.5338	2.37684e-10	428272
WBLeanMass_PMID40968291	rs209179	-0.01122	0.001627	G	C	0.514	5.49541e-12	428272
WBLeanMass_PMID40968291	rs3118359	0.01498	0.002562	T	G	0.1178	5.08159e-09	428272
WBLeanMass_PMID40968291	rs145897971	-0.01822	0.001966	CAAAT	C	0.22	1.90546e-20	428272
WBLeanMass_PMID40968291	rs3131338	-0.01145	0.001634	A	G	0.525	2.45471e-12	428272
WBLeanMass_PMID40968291	rs3135296	0.0152	0.002546	T	A	0.1168	2.36048e-09	428272
WBLeanMass_PMID40968291	rs9357073	-0.01532	0.001825	C	T	0.269	4.67735e-17	428272
WBLeanMass_PMID40968291	rs9366727	-0.01852	0.001972	A	C	0.2154	5.88844e-21	428272
WBLeanMass_PMID40968291	rs1002925	-0.0115	0.001634	T	C	0.5251	1.99526e-12	428272
WBLeanMass_PMID40968291	rs184094	-0.01533	0.001825	G	C	0.2691	4.36516e-17	428272
WBLeanMass_PMID40968291	rs209177	-0.01534	0.001825	A	G	0.2692	4.36516e-17	428272
WBLeanMass_PMID40968291	rs9257250	0.01457	0.002535	T	A	0.1171	9.03649e-09	428272
WBLeanMass_PMID40968291	rs209176	-0.01153	0.001636	G	A	0.526	1.77828e-12	428272
WBLeanMass_PMID40968291	rs3135297	0.0146	0.002536	A	G	0.1171	8.531e-09	428272
WBLeanMass_PMID40968291	rs209175	-0.01179	0.001635	T	G	0.5242	5.37032e-13	428272
WBLeanMass_PMID40968291	rs209174	-0.01151	0.001628	A	G	0.5141	1.58489e-12	428272
WBLeanMass_PMID40968291	rs3135298	0.01459	0.002536	C	G	0.1171	8.8308e-09	428272
WBLeanMass_PMID40968291	rs209173	-0.01145	0.001628	C	T	0.5145	2.04174e-12	428272
WBLeanMass_PMID40968291	rs183289	-0.01159	0.001635	G	T	0.525	1.31826e-12	428272
WBLeanMass_PMID40968291	rs3132395	0.01463	0.002536	G	A	0.1171	7.92501e-09	428272
WBLeanMass_PMID40968291	rs3132394	0.01462	0.002547	G	T	0.1165	9.44061e-09	428272
WBLeanMass_PMID40968291	rs3135299	0.01513	0.002561	C	G	0.118	3.48337e-09	428272
WBLeanMass_PMID40968291	rs3132393	0.01463	0.002536	C	T	0.1171	7.99834e-09	428272
WBLeanMass_PMID40968291	rs142871672	-0.0227	0.003687	G	GA	0.05216	7.49894e-10	428272
WBLeanMass_PMID40968291	rs3131335	0.01462	0.002536	C	T	0.1171	8.16582e-09	428272
WBLeanMass_PMID40968291	rs526983	-0.01149	0.001628	G	T	0.5141	1.69824e-12	428272
WBLeanMass_PMID40968291	rs209172	-0.01522	0.001804	A	G	0.2797	3.31131e-17	428272
WBLeanMass_PMID40968291	rs9257260	-0.02388	0.002367	A	G	0.1375	6.16595e-24	428272
WBLeanMass_PMID40968291	rs209171	-0.01148	0.001628	G	A	0.5142	1.77828e-12	428272
WBLeanMass_PMID40968291	rs9257262	0.01457	0.002536	T	C	0.1172	9.1622e-09	428272
WBLeanMass_PMID40968291	rs7760313	0.01461	0.002536	C	T	0.1171	8.29851e-09	428272
WBLeanMass_PMID40968291	rs209170	-0.01526	0.001804	A	G	0.2798	2.63027e-17	428272
WBLeanMass_PMID40968291	rs209169	-0.01166	0.001636	G	A	0.5247	1.02329e-12	428272
WBLeanMass_PMID40968291	rs6456857	-0.01166	0.001636	C	T	0.5247	1e-12	428272
WBLeanMass_PMID40968291	rs9257267	0.01461	0.002536	G	A	0.1171	8.37529e-09	428272
WBLeanMass_PMID40968291	rs9257268	-0.01854	0.001972	G	C	0.2154	5.37032e-21	428272
WBLeanMass_PMID40968291	rs9257269	-0.01848	0.001972	C	T	0.2155	6.91831e-21	428272
WBLeanMass_PMID40968291	rs9257270	-0.02225	0.00203	G	A	0.2006	5.88844e-28	428272
WBLeanMass_PMID40968291	rs9257271	0.0146	0.002536	A	G	0.1171	8.59014e-09	428272
WBLeanMass_PMID40968291	rs9257272	0.0146	0.002541	C	T	0.1168	9.24698e-09	428272
WBLeanMass_PMID40968291	rs3132384	0.0146	0.002535	A	C	0.1171	8.531e-09	428272
WBLeanMass_PMID40968291	rs3135300	0.0146	0.002535	A	T	0.1171	8.55067e-09	428272
WBLeanMass_PMID40968291	rs3132385	0.01509	0.002559	T	C	0.1181	3.7325e-09	428272
WBLeanMass_PMID40968291	rs3132386	-0.01177	0.001635	G	A	0.5249	6.0256e-13	428272
WBLeanMass_PMID40968291	rs3131345	0.01571	0.00265	A	G	0.1114	3.04089e-09	428272
WBLeanMass_PMID40968291	rs3132387	0.01572	0.002651	A	G	0.1114	2.99226e-09	428272
WBLeanMass_PMID40968291	rs9257274	-0.01848	0.00197	C	T	0.2156	6.60693e-21	428272
WBLeanMass_PMID40968291	rs3132388	0.01471	0.002521	T	C	0.1184	5.44503e-09	428272
WBLeanMass_PMID40968291	rs758950289	0.01728	0.001698	CAAAA	C	0.6227	2.51189e-24	428272
WBLeanMass_PMID40968291	rs3132389	0.01494	0.002564	G	T	0.1178	5.64937e-09	428272
WBLeanMass_PMID40968291	rs3131336	0.01498	0.002557	T	C	0.1183	4.74242e-09	428272
WBLeanMass_PMID40968291	rs393431	-0.01178	0.001634	G	A	0.5253	5.62341e-13	428272
WBLeanMass_PMID40968291	rs413158	-0.01167	0.001628	G	A	0.5144	7.58578e-13	428272
WBLeanMass_PMID40968291	rs9257280	-0.01863	0.001935	T	C	0.2272	5.88844e-22	428272
WBLeanMass_PMID40968291	rs9257281	-0.01845	0.001972	G	A	0.2155	8.12831e-21	428272
WBLeanMass_PMID40968291	rs369136	-0.01179	0.001634	A	T	0.5253	5.49541e-13	428272
WBLeanMass_PMID40968291	rs3135303	-0.01179	0.001634	C	G	0.5253	5.49541e-13	428272
WBLeanMass_PMID40968291	rs209164	-0.01172	0.001629	C	T	0.5152	6.30957e-13	428272
WBLeanMass_PMID40968291	rs209163	-0.01173	0.001634	C	T	0.5258	7.07946e-13	428272
WBLeanMass_PMID40968291	rs209161	-0.01174	0.001634	C	T	0.5256	6.76083e-13	428272
WBLeanMass_PMID40968291	rs151125757	-0.01837	0.001975	C	CTGGTCT	0.2153	1.44544e-20	428272
WBLeanMass_PMID40968291	rs743847	-0.01829	0.001972	A	G	0.2155	1.77828e-20	428272
WBLeanMass_PMID40968291	rs4484511	-0.01845	0.001975	A	G	0.2214	9.77237e-21	428272
WBLeanMass_PMID40968291	rs9257307	0.01488	0.002571	A	G	0.1156	7.16143e-09	428272
WBLeanMass_PMID40968291	rs9257310	-0.01513	0.001803	G	C	0.28	4.89779e-17	428272
WBLeanMass_PMID40968291	rs209158	-0.01171	0.001634	C	T	0.5255	7.58578e-13	428272
WBLeanMass_PMID40968291	rs209156	-0.01274	0.001662	G	C	0.4982	1.77828e-14	428272
WBLeanMass_PMID40968291	rs209154	-0.01169	0.001634	G	A	0.5252	8.70964e-13	428272
WBLeanMass_PMID40968291	rs209153	-0.0119	0.001634	T	C	0.5239	3.23594e-13	428272
WBLeanMass_PMID40968291	rs209152	-0.01152	0.001628	G	A	0.5142	1.44544e-12	428272
WBLeanMass_PMID40968291	rs209151	-0.0151	0.001826	C	G	0.2687	1.41254e-16	428272
WBLeanMass_PMID40968291	rs35608874	0.01453	0.002534	C	CT	0.1172	9.95405e-09	428272
WBLeanMass_PMID40968291	rs3135307	0.01453	0.002535	T	C	0.1172	9.95405e-09	428272
WBLeanMass_PMID40968291	rs139518915	-0.01524	0.001827	A	AAAT	0.2689	7.58578e-17	428272
WBLeanMass_PMID40968291	rs9257316	-0.02206	0.002173	C	T	0.1687	3.31131e-24	428272
WBLeanMass_PMID40968291	rs413972	-0.01515	0.001811	A	T	0.2759	6.16595e-17	428272
WBLeanMass_PMID40968291	rs2006758	-0.01839	0.001972	G	A	0.2155	1.09648e-20	428272
WBLeanMass_PMID40968291	rs1016471	-0.02373	0.002261	T	C	0.1516	9.33254e-26	428272
WBLeanMass_PMID40968291	rs1016472	-0.01503	0.001811	C	T	0.2759	1.02329e-16	428272
WBLeanMass_PMID40968291	rs3131095	0.01488	0.002553	C	T	0.1186	5.57186e-09	428272
WBLeanMass_PMID40968291	rs9257319	-0.02368	0.00226	G	T	0.1517	1.07152e-25	428272
WBLeanMass_PMID40968291	rs7769221	-0.01506	0.00181	C	G	0.2761	8.70964e-17	428272
WBLeanMass_PMID40968291	rs429369	-0.01503	0.00181	C	T	0.2761	1e-16	428272
WBLeanMass_PMID40968291	rs3135308	0.01486	0.002559	T	C	0.1181	6.3387e-09	428272
WBLeanMass_PMID40968291	rs182330	-0.01504	0.001811	A	G	0.2759	1e-16	428272
WBLeanMass_PMID40968291	rs185980	-0.01501	0.001811	G	A	0.2759	1.12202e-16	428272
WBLeanMass_PMID40968291	rs3131096	0.01489	0.002553	C	T	0.1186	5.52077e-09	428272
WBLeanMass_PMID40968291	rs113303360	-0.01131	0.001651	AAGGTTCTCC	A	0.5176	7.24436e-12	428272
WBLeanMass_PMID40968291	rs3118364	0.01488	0.002553	A	G	0.1186	5.57186e-09	428272
WBLeanMass_PMID40968291	rs7750338	-0.01506	0.00181	T	C	0.2761	8.91251e-17	428272
WBLeanMass_PMID40968291	rs3131097	0.01488	0.002553	G	A	0.1186	5.67545e-09	428272
WBLeanMass_PMID40968291	rs9257328	-0.01504	0.001811	G	A	0.276	1e-16	428272
WBLeanMass_PMID40968291	rs7755875	-0.02035	0.001734	A	G	0.3265	8.51138e-32	428272
WBLeanMass_PMID40968291	rs2032500	-0.01157	0.001634	G	A	0.5252	1.41254e-12	428272
WBLeanMass_PMID40968291	rs145618169	-0.01968	0.003418	T	C	0.06271	8.4918e-09	428272
WBLeanMass_PMID40968291	rs209149	-0.01158	0.001634	G	A	0.5252	1.34896e-12	428272
WBLeanMass_PMID40968291	rs3135309	0.0148	0.002552	C	A	0.1186	6.69885e-09	428272
WBLeanMass_PMID40968291	rs2148007	-0.01804	0.001954	G	C	0.2175	2.69153e-20	428272
WBLeanMass_PMID40968291	rs169679	-0.01165	0.001637	T	A	0.5253	1.09648e-12	428272
WBLeanMass_PMID40968291	rs3135310	0.0148	0.002552	G	A	0.1186	6.68344e-09	428272
WBLeanMass_PMID40968291	rs3135311	0.0148	0.002552	C	A	0.1186	6.68344e-09	428272
WBLeanMass_PMID40968291	rs3135312	0.0148	0.002552	A	T	0.1186	6.68344e-09	428272
WBLeanMass_PMID40968291	rs209148	-0.01159	0.001634	G	A	0.5252	1.34896e-12	428272
WBLeanMass_PMID40968291	rs3135313	0.01482	0.002552	C	G	0.1187	6.36796e-09	428272
WBLeanMass_PMID40968291	rs209146	-0.01496	0.00181	A	G	0.2761	1.44544e-16	428272
WBLeanMass_PMID40968291	rs209145	-0.01504	0.001811	C	G	0.2762	9.77237e-17	428272
WBLeanMass_PMID40968291	rs9278109	-0.015	0.001811	C	CTT	0.2764	1.20226e-16	428272
WBLeanMass_PMID40968291	rs209144	-0.01508	0.001811	T	C	0.276	8.31764e-17	428272
WBLeanMass_PMID40968291	rs209143	-0.01508	0.001811	G	A	0.276	8.31764e-17	428272
WBLeanMass_PMID40968291	rs381808	-0.01158	0.001634	A	T	0.5252	1.38038e-12	428272
WBLeanMass_PMID40968291	rs9257331	0.01479	0.002558	A	G	0.1182	7.34514e-09	428272
WBLeanMass_PMID40968291	rs1461982159	0.01165	0.001638	TATTA	T	0.476	1.12202e-12	428272
WBLeanMass_PMID40968291	rs12528377	-0.01655	0.00238	T	A	0.1719	3.54813e-12	428272
WBLeanMass_PMID40968291	rs3135315	-0.01159	0.001634	G	C	0.5252	1.31826e-12	428272
WBLeanMass_PMID40968291	rs184093	-0.01118	0.001634	G	A	0.5158	7.94328e-12	428272
WBLeanMass_PMID40968291	rs209140	-0.01511	0.001811	A	G	0.2761	7.07946e-17	428272
WBLeanMass_PMID40968291	rs209138	-0.01158	0.001634	G	C	0.5252	1.34896e-12	428272
WBLeanMass_PMID40968291	rs3135316	0.01478	0.002552	G	A	0.1187	6.99842e-09	428272
WBLeanMass_PMID40968291	rs146280065	0.01482	0.002559	TA	T	0.1184	7.03072e-09	428272
WBLeanMass_PMID40968291	rs209137	-0.0116	0.001634	T	C	0.5252	1.28825e-12	428272
WBLeanMass_PMID40968291	rs3130838	0.01478	0.002552	C	T	0.1187	7.01455e-09	428272
WBLeanMass_PMID40968291	rs209135	-0.01172	0.001634	C	T	0.5259	7.58578e-13	428272
WBLeanMass_PMID40968291	rs209134	-0.01549	0.001787	G	T	0.2886	4.36516e-18	428272
WBLeanMass_PMID40968291	rs209133	-0.01171	0.001634	C	T	0.526	7.94328e-13	428272
WBLeanMass_PMID40968291	rs209132	-0.0117	0.001636	G	A	0.5258	8.51138e-13	428272
WBLeanMass_PMID40968291	rs209131	-0.01657	0.001778	G	A	0.2985	1.20226e-20	428272
WBLeanMass_PMID40968291	rs209130	-0.01106	0.001633	T	C	0.5183	1.25893e-11	428272
WBLeanMass_PMID40968291	rs3132374	0.01478	0.002554	G	C	0.1186	7.09578e-09	428272
WBLeanMass_PMID40968291	rs209129	-0.01163	0.001634	T	C	0.5251	1.12202e-12	428272
WBLeanMass_PMID40968291	rs209128	-0.01163	0.001634	C	A	0.5252	1.09648e-12	428272
WBLeanMass_PMID40968291	rs209127	-0.01639	0.001779	C	T	0.2988	3.16228e-20	428272
WBLeanMass_PMID40968291	rs209126	-0.01178	0.001634	C	T	0.5241	5.49541e-13	428272
WBLeanMass_PMID40968291	rs209125	-0.01162	0.001634	A	T	0.525	1.14815e-12	428272
WBLeanMass_PMID40968291	rs209124	-0.01634	0.001779	T	C	0.2985	4.0738e-20	428272
WBLeanMass_PMID40968291	rs209123	-0.01165	0.001633	C	T	0.5238	9.54993e-13	428272
WBLeanMass_PMID40968291	rs209122	-0.01181	0.001631	T	C	0.5236	4.57088e-13	428272
WBLeanMass_PMID40968291	rs2269553	-0.01844	0.001972	A	G	0.2156	8.70964e-21	428272
WBLeanMass_PMID40968291	rs3135293	0.0148	0.002561	C	T	0.1183	7.4817e-09	428272
WBLeanMass_PMID40968291	rs1794587	-0.01166	0.001637	C	A	0.5257	1.04713e-12	428272
WBLeanMass_PMID40968291	rs9278121	-0.01599	0.001798	C	CT	0.2867	6.16595e-19	428272
WBLeanMass_PMID40968291	rs115318295	-0.016	0.001798	A	T	0.2867	5.62341e-19	428272
WBLeanMass_PMID40968291	rs388035	-0.01168	0.001634	C	T	0.5251	8.70964e-13	428272
WBLeanMass_PMID40968291	rs393309	-0.01614	0.001799	A	G	0.2869	2.95121e-19	428272
WBLeanMass_PMID40968291	rs3130841	-0.01168	0.001634	G	C	0.5251	8.91251e-13	428272
WBLeanMass_PMID40968291	rs209121	-0.01629	0.001778	C	T	0.2986	5.24807e-20	428272
WBLeanMass_PMID40968291	rs6906953	-0.01635	0.001778	A	G	0.2985	3.80189e-20	428272
WBLeanMass_PMID40968291	rs9256952	-0.02296	0.002864	T	TA	0.09379	1.07152e-15	428272
WBLeanMass_PMID40968291	rs3132382	0.01477	0.002554	A	G	0.1186	7.31139e-09	428272
WBLeanMass_PMID40968291	rs3131099	-0.01178	0.001634	A	G	0.5234	5.49541e-13	428272
WBLeanMass_PMID40968291	rs3132380	-0.01635	0.001778	T	C	0.2985	3.71535e-20	428272
WBLeanMass_PMID40968291	rs3131100	-0.01191	0.001633	C	T	0.5223	2.95121e-13	428272
WBLeanMass_PMID40968291	rs3131101	0.01497	0.002594	G	A	0.1166	7.87046e-09	428272
WBLeanMass_PMID40968291	rs3132378	0.01497	0.002594	G	A	0.1166	7.87046e-09	428272
WBLeanMass_PMID40968291	rs3132377	-0.01643	0.001779	C	T	0.2987	2.51189e-20	428272
WBLeanMass_PMID40968291	rs929042	-0.01836	0.001972	C	G	0.2156	1.25893e-20	428272
WBLeanMass_PMID40968291	rs2230683	0.01481	0.002554	C	T	0.1186	6.66807e-09	428272
WBLeanMass_PMID40968291	rs1061625	-0.01634	0.001779	C	T	0.2985	3.98107e-20	428272
WBLeanMass_PMID40968291	rs3131102	-0.01179	0.001635	A	G	0.5235	5.49541e-13	428272
WBLeanMass_PMID40968291	rs2765229	-0.01185	0.001627	T	A	0.5112	3.16228e-13	428272
WBLeanMass_PMID40968291	rs13206458	0.01478	0.002554	C	T	0.1186	7.16143e-09	428272
WBLeanMass_PMID40968291	rs1237485	-0.01174	0.001634	A	G	0.5235	6.60693e-13	428272
WBLeanMass_PMID40968291	rs41316618	-0.02213	0.003671	T	C	0.05188	1.66341e-09	428272
WBLeanMass_PMID40968291	rs28400872	-0.01934	0.002354	C	G	0.1755	2.13796e-16	428272
WBLeanMass_PMID40968291	rs28743265	-0.02335	0.002281	C	G	0.1511	1.41254e-24	428272
WBLeanMass_PMID40968291	rs2015436	-0.01625	0.001789	C	T	0.2954	1.09648e-19	428272
WBLeanMass_PMID40968291	rs1233508	-0.01039	0.001683	T	G	0.4781	6.69885e-10	428272
WBLeanMass_PMID40968291	rs2097426	-0.01725	0.001795	T	A	0.3391	7.58578e-22	428272
WBLeanMass_PMID40968291	rs1238787	-0.01605	0.001798	T	C	0.2866	4.57088e-19	428272
WBLeanMass_PMID40968291	rs932776	-0.01176	0.001634	C	T	0.5235	6.16595e-13	428272
WBLeanMass_PMID40968291	rs1004062	-0.01176	0.001634	T	G	0.5235	6.16595e-13	428272
WBLeanMass_PMID40968291	rs3130889	-0.01179	0.001635	A	G	0.5232	5.49541e-13	428272
WBLeanMass_PMID40968291	rs6912843	-0.01633	0.001778	C	T	0.2991	4.16869e-20	428272
WBLeanMass_PMID40968291	rs3130892	0.01475	0.002557	A	G	0.1182	8.05378e-09	428272
WBLeanMass_PMID40968291	rs2006173	-0.0118	0.001628	G	A	0.5123	4.16869e-13	428272
WBLeanMass_PMID40968291	rs3130895	0.01477	0.002557	A	G	0.1182	7.74462e-09	428272
WBLeanMass_PMID40968291	rs3131068	0.01477	0.002557	A	C	0.1182	7.72681e-09	428272
WBLeanMass_PMID40968291	rs3131069	0.01478	0.002557	G	C	0.1182	7.56833e-09	428272
WBLeanMass_PMID40968291	rs3131070	-0.0117	0.001634	T	A	0.5234	8.12831e-13	428272
WBLeanMass_PMID40968291	rs3130842	-0.01172	0.001634	C	T	0.5235	7.4131e-13	428272
WBLeanMass_PMID40968291	rs3130897	-0.01172	0.001634	G	A	0.5235	7.4131e-13	428272
WBLeanMass_PMID40968291	rs6914955	-0.01854	0.001669	G	A	0.4076	1.12202e-28	428272
WBLeanMass_PMID40968291	rs4713186	-0.01822	0.001677	C	T	0.396	1.69824e-27	428272
WBLeanMass_PMID40968291	rs9257395	-0.01609	0.001761	A	G	0.3092	6.16595e-20	428272
WBLeanMass_PMID40968291	rs2071790	-0.01184	0.001634	A	G	0.5222	4.16869e-13	428272
WBLeanMass_PMID40968291	rs2071789	-0.02351	0.002255	T	C	0.1524	1.94984e-25	428272
WBLeanMass_PMID40968291	rs2071785	-0.01844	0.001668	C	T	0.4071	2.13796e-28	428272
WBLeanMass_PMID40968291	rs143168901	-0.01629	0.001778	T	TCTTTCTCTG	0.2989	5.01187e-20	428272
WBLeanMass_PMID40968291	rs3135328	-0.01164	0.001634	C	T	0.5247	1.07152e-12	428272
WBLeanMass_PMID40968291	rs3135327	-0.01163	0.001634	T	C	0.5247	1.12202e-12	428272
WBLeanMass_PMID40968291	rs2013848	-0.01831	0.001667	C	T	0.4086	4.57088e-28	428272
WBLeanMass_PMID40968291	rs763009	-0.01058	0.001639	C	T	0.5338	1.09144e-10	428272
WBLeanMass_PMID40968291	rs763008	-0.0116	0.001634	T	C	0.5248	1.25893e-12	428272
WBLeanMass_PMID40968291	rs4947339	-0.0157	0.001626	T	C	0.3841	4.7863e-22	428272
WBLeanMass_PMID40968291	rs10533159	-0.01847	0.001677	T	TACC	0.3987	3.46737e-28	428272
WBLeanMass_PMID40968291	rs9257399	-0.0163	0.001778	A	G	0.2989	4.89779e-20	428272
WBLeanMass_PMID40968291	rs3130844	0.01473	0.002557	A	G	0.1183	8.27942e-09	428272
WBLeanMass_PMID40968291	rs6931823	-0.01832	0.001667	G	C	0.4086	4.36516e-28	428272
WBLeanMass_PMID40968291	rs9257401	-0.0185	0.001672	G	A	0.4071	1.8197e-28	428272
WBLeanMass_PMID40968291	rs9257402	-0.01646	0.001784	A	G	0.2973	2.75423e-20	428272
WBLeanMass_PMID40968291	rs9257403	-0.0193	0.001761	T	C	0.3041	6.0256e-28	428272
WBLeanMass_PMID40968291	rs9257404	-0.01838	0.001668	C	T	0.4089	2.95121e-28	428272
WBLeanMass_PMID40968291	rs55761047	-0.02324	0.003064	G	A	0.07657	3.31131e-14	428272
WBLeanMass_PMID40968291	rs6456876	-0.01845	0.001667	C	T	0.4086	1.77828e-28	428272
WBLeanMass_PMID40968291	rs3131072	0.01479	0.002557	A	G	0.1183	7.21107e-09	428272
WBLeanMass_PMID40968291	rs9257405	-0.01839	0.001675	A	T	0.3984	4.7863e-28	428272
WBLeanMass_PMID40968291	rs1476016	-0.01156	0.001634	A	G	0.5247	1.51356e-12	428272
WBLeanMass_PMID40968291	rs3130845	0.015	0.002555	G	A	0.1185	4.31519e-09	428272
WBLeanMass_PMID40968291	rs3131074	-0.01161	0.001634	C	T	0.5247	1.20226e-12	428272
WBLeanMass_PMID40968291	rs3131075	0.01489	0.002569	A	T	0.1178	6.77642e-09	428272
WBLeanMass_PMID40968291	rs4713187	-0.01823	0.001668	G	A	0.4094	8.51138e-28	428272
WBLeanMass_PMID40968291	rs4713188	-0.01828	0.001676	T	G	0.3988	1.04713e-27	428272
WBLeanMass_PMID40968291	rs9257408	-0.01836	0.001675	C	G	0.398	6.0256e-28	428272
WBLeanMass_PMID40968291	rs3130846	0.01475	0.002557	T	C	0.1183	8.01678e-09	428272
WBLeanMass_PMID40968291	rs6917303	-0.0163	0.001778	A	G	0.2988	4.7863e-20	428272
WBLeanMass_PMID40968291	rs9257411	-0.01624	0.001778	T	C	0.2987	6.76083e-20	428272
WBLeanMass_PMID40968291	rs9257412	-0.0163	0.001778	C	G	0.2988	4.89779e-20	428272
WBLeanMass_PMID40968291	rs3135326	-0.01156	0.001635	C	G	0.5252	1.54882e-12	428272
WBLeanMass_PMID40968291	rs6901599	-0.01822	0.001669	C	T	0.4092	9.33254e-28	428272
WBLeanMass_PMID40968291	rs2187808	-0.01822	0.001668	G	A	0.4094	8.91251e-28	428272
WBLeanMass_PMID40968291	rs2187807	-0.01823	0.001668	C	T	0.4094	8.70964e-28	428272
WBLeanMass_PMID40968291	rs2157313	-0.01149	0.001635	C	T	0.5252	2.13796e-12	428272
WBLeanMass_PMID40968291	rs2157312	-0.01014	0.001639	A	T	0.5323	6.223e-10	428272
WBLeanMass_PMID40968291	rs3135325	0.0148	0.002557	A	G	0.1183	7.19449e-09	428272
WBLeanMass_PMID40968291	rs3130847	0.01479	0.002557	G	A	0.1183	7.24436e-09	428272
WBLeanMass_PMID40968291	rs142970597	-0.0184	0.001677	TTG	T	0.4082	5.37032e-28	428272
WBLeanMass_PMID40968291	rs7763905	-0.01628	0.001779	C	G	0.2986	5.49541e-20	428272
WBLeanMass_PMID40968291	rs3135324	-0.01149	0.001635	T	C	0.5252	2.0893e-12	428272
WBLeanMass_PMID40968291	rs9257416	-0.01627	0.001779	G	A	0.2986	5.88844e-20	428272
WBLeanMass_PMID40968291	rs3131076	0.01479	0.002557	A	G	0.1183	7.2277e-09	428272
WBLeanMass_PMID40968291	rs3131077	-0.01147	0.001635	G	T	0.5253	2.34423e-12	428272
WBLeanMass_PMID40968291	rs147250185	-0.01626	0.001781	AC	A	0.2982	6.76083e-20	428272
WBLeanMass_PMID40968291	rs7743189	-0.01824	0.001676	A	G	0.3989	1.31826e-27	428272
WBLeanMass_PMID40968291	rs3135323	-0.01147	0.001635	G	C	0.5253	2.29087e-12	428272
WBLeanMass_PMID40968291	rs9257421	-0.01822	0.001676	A	G	0.3989	1.47911e-27	428272
WBLeanMass_PMID40968291	rs148696809	0.01486	0.002553	C	T	0.1187	5.90201e-09	428272
WBLeanMass_PMID40968291	rs9257424	-0.0183	0.001968	A	G	0.2163	1.41254e-20	428272
WBLeanMass_PMID40968291	rs4427026	-0.0184	0.001668	C	T	0.4084	2.69153e-28	428272
WBLeanMass_PMID40968291	rs7740125	-0.01604	0.001781	T	C	0.2972	2.13796e-19	428272
WBLeanMass_PMID40968291	rs9257425	-0.01574	0.0018	G	A	0.2856	2.29087e-18	428272
WBLeanMass_PMID40968291	rs7761547	-0.01818	0.001668	C	T	0.4071	1.1749e-27	428272
WBLeanMass_PMID40968291	rs3130885	0.01493	0.002563	C	T	0.118	5.68853e-09	428272
WBLeanMass_PMID40968291	rs9257438	-0.02334	0.002264	A	G	0.1517	6.30957e-25	428272
WBLeanMass_PMID40968291	rs6927132	-0.01838	0.001678	T	G	0.397	6.45654e-28	428272
WBLeanMass_PMID40968291	rs6926892	-0.01579	0.001802	G	A	0.2856	1.90546e-18	428272
WBLeanMass_PMID40968291	rs142894602	-0.01671	0.001992	GTTTGGTTGGT	G	0.2473	5.01187e-17	428272
WBLeanMass_PMID40968291	rs3130886	-0.01095	0.001638	C	T	0.526	2.29087e-11	428272
WBLeanMass_PMID40968291	rs4713190	-0.0179	0.001671	A	G	0.4088	8.91251e-27	428272
WBLeanMass_PMID40968291	rs4713192	-0.01781	0.00167	C	T	0.4085	1.44544e-26	428272
WBLeanMass_PMID40968291	rs3130887	0.01504	0.002551	T	G	0.119	3.72392e-09	428272
WBLeanMass_PMID40968291	rs57332439	-0.01441	0.002257	A	G	0.152	1.71396e-10	428272
WBLeanMass_PMID40968291	rs16894533	-0.01443	0.002256	T	C	0.1521	1.57036e-10	428272
WBLeanMass_PMID40968291	rs3135322	-0.01099	0.001636	C	T	0.5255	1.86209e-11	428272
WBLeanMass_PMID40968291	rs58912940	-0.01444	0.002256	A	G	0.1518	1.53815e-10	428272
WBLeanMass_PMID40968291	rs3130837	0.01503	0.002554	T	G	0.1186	3.99025e-09	428272
WBLeanMass_PMID40968291	rs9257445	-0.0124	0.001913	C	G	0.2362	9.12011e-11	428272
WBLeanMass_PMID40968291	rs3130888	0.01505	0.00255	C	T	0.1191	3.53183e-09	428272
WBLeanMass_PMID40968291	rs9257447	-0.018	0.001671	A	C	0.4075	4.46684e-27	428272
WBLeanMass_PMID40968291	rs6904975	-0.01801	0.001677	A	G	0.3982	6.91831e-27	428272
WBLeanMass_PMID40968291	rs3129791	0.01495	0.002547	A	G	0.1191	4.36516e-09	428272
WBLeanMass_PMID40968291	rs62407578	-0.01422	0.002196	A	G	0.1622	9.54993e-11	428272
WBLeanMass_PMID40968291	rs3135321	-0.01092	0.001636	G	A	0.5254	2.45471e-11	428272
WBLeanMass_PMID40968291	rs3129792	-0.01084	0.001636	G	A	0.5256	3.54813e-11	428272
WBLeanMass_PMID40968291	rs9280527	-0.01792	0.001743	GC	G	0.4283	8.51138e-25	428272
WBLeanMass_PMID40968291	rs3130890	0.01499	0.002554	T	C	0.1187	4.33511e-09	428272
WBLeanMass_PMID40968291	rs72152395	0.01518	0.00256	G	GCCTTA	0.1182	2.99916e-09	428272
WBLeanMass_PMID40968291	rs9257449	-0.01787	0.00167	A	G	0.4088	1e-26	428272
WBLeanMass_PMID40968291	rs3131079	0.015	0.002553	G	T	0.1187	4.20727e-09	428272
WBLeanMass_PMID40968291	rs56394141	-0.01424	0.002196	C	G	0.1626	9.12011e-11	428272
WBLeanMass_PMID40968291	rs542952141	-0.01452	0.001893	C	CT	0.3129	1.7378e-14	428272
WBLeanMass_PMID40968291	rs9257450	-0.01598	0.001771	A	T	0.3148	1.8197e-19	428272
WBLeanMass_PMID40968291	rs146312068	-0.02054	0.002751	GT	G	0.09809	8.31764e-14	428272
WBLeanMass_PMID40968291	rs2001093	-0.01791	0.001671	T	C	0.4071	8.51138e-27	428272
WBLeanMass_PMID40968291	rs2001092	-0.01083	0.001636	G	A	0.5255	3.71535e-11	428272
WBLeanMass_PMID40968291	rs16894540	-0.01403	0.002193	C	T	0.1629	1.58489e-10	428272
WBLeanMass_PMID40968291	rs6456880	-0.01787	0.001671	G	T	0.407	1.09648e-26	428272
WBLeanMass_PMID40968291	rs2269555	-0.01764	0.00167	C	T	0.4113	4.67735e-26	428272
WBLeanMass_PMID40968291	rs61554786	-0.01418	0.002196	A	G	0.1622	1.0617e-10	428272
WBLeanMass_PMID40968291	rs6920392	-0.01777	0.00167	G	A	0.4089	1.8197e-26	428272
WBLeanMass_PMID40968291	rs6906909	-0.01769	0.001669	C	T	0.4093	3.01995e-26	428272
WBLeanMass_PMID40968291	rs6933976	-0.01244	0.001916	A	G	0.2365	8.51138e-11	428272
WBLeanMass_PMID40968291	rs3129793	-0.01103	0.001636	A	G	0.5256	1.54882e-11	428272
WBLeanMass_PMID40968291	rs6456883	-0.01777	0.001669	C	T	0.4092	1.77828e-26	428272
WBLeanMass_PMID40968291	rs62407581	-0.01404	0.002258	G	C	0.1513	5.04661e-10	428272
WBLeanMass_PMID40968291	rs9257455	-0.01792	0.001677	T	C	0.3986	1.1749e-26	428272
WBLeanMass_PMID40968291	rs6925178	-0.01263	0.001912	A	C	0.2367	3.98107e-11	428272
WBLeanMass_PMID40968291	rs3129794	0.01498	0.002549	T	G	0.119	4.19759e-09	428272
WBLeanMass_PMID40968291	rs4713193	-0.01794	0.001677	T	G	0.3987	1.04713e-26	428272
WBLeanMass_PMID40968291	rs4565335	-0.0126	0.001912	T	C	0.2366	4.46684e-11	428272
WBLeanMass_PMID40968291	rs6923005	-0.01261	0.001912	C	T	0.2367	4.36516e-11	428272
WBLeanMass_PMID40968291	rs3130891	0.01492	0.002553	C	G	0.1186	5.08159e-09	428272
WBLeanMass_PMID40968291	rs9257461	-0.01778	0.001669	T	C	0.4092	1.69824e-26	428272
WBLeanMass_PMID40968291	rs5875182	-0.01252	0.001913	C	CTTA	0.237	5.88844e-11	428272
WBLeanMass_PMID40968291	rs3130893	0.01522	0.002546	G	A	0.1193	2.24905e-09	428272
WBLeanMass_PMID40968291	rs6930903	-0.01264	0.001911	G	A	0.237	3.80189e-11	428272
WBLeanMass_PMID40968291	rs12663717	-0.01408	0.002257	G	T	0.1515	4.43609e-10	428272
WBLeanMass_PMID40968291	rs3130894	0.01523	0.002547	C	G	0.1193	2.2182e-09	428272
WBLeanMass_PMID40968291	rs3131081	0.01498	0.002549	T	C	0.1191	4.1783e-09	428272
WBLeanMass_PMID40968291	rs3135319	-0.01089	0.001637	C	T	0.5263	2.81838e-11	428272
WBLeanMass_PMID40968291	rs9257464	-0.01778	0.001669	C	T	0.4093	1.7378e-26	428272
WBLeanMass_PMID40968291	rs3131082	0.01467	0.002549	C	G	0.12	8.59014e-09	428272
WBLeanMass_PMID40968291	rs6916161	-0.01802	0.001668	G	A	0.4104	3.31131e-27	428272
WBLeanMass_PMID40968291	rs3130896	0.01504	0.002549	G	A	0.119	3.63915e-09	428272
WBLeanMass_PMID40968291	rs56974060	-0.01405	0.002256	C	A	0.1515	4.77529e-10	428272
WBLeanMass_PMID40968291	rs1005123	-0.01782	0.001669	A	G	0.4092	1.38038e-26	428272
WBLeanMass_PMID40968291	rs9280534	-0.01808	0.001678	GC	G	0.3974	4.57088e-27	428272
WBLeanMass_PMID40968291	rs3129795	-0.01106	0.001879	G	T	0.7463	3.97192e-09	428272
WBLeanMass_PMID40968291	rs56131223	-0.01381	0.002201	C	T	0.1611	3.49945e-10	428272
WBLeanMass_PMID40968291	rs6909302	-0.01248	0.001939	A	T	0.2277	1.23027e-10	428272
WBLeanMass_PMID40968291	rs4562166	-0.01245	0.001939	A	G	0.2276	1.35207e-10	428272
WBLeanMass_PMID40968291	rs6941946	-0.01763	0.001675	G	A	0.4016	6.76083e-26	428272
WBLeanMass_PMID40968291	rs9393939	-0.01781	0.001675	C	T	0.4012	2.13796e-26	428272
WBLeanMass_PMID40968291	rs9348816	-0.01781	0.001675	C	T	0.4012	2.13796e-26	428272
WBLeanMass_PMID40968291	rs9348817	-0.01625	0.001745	C	T	0.3585	1.28825e-20	428272
WBLeanMass_PMID40968291	rs3135317	0.01521	0.00255	G	A	0.1189	2.49459e-09	428272
WBLeanMass_PMID40968291	rs1012499973	-0.2365	0.03892	T	C	0.0005181	1.21899e-09	428272
WBLeanMass_PMID40968291	rs9468467	-0.01797	0.001684	T	A	0.3908	1.38038e-26	428272
WBLeanMass_PMID40968291	rs12663679	-0.01433	0.002196	T	C	0.1619	6.76083e-11	428272
WBLeanMass_PMID40968291	rs7768299	-0.01778	0.001675	C	T	0.4011	2.51189e-26	428272
WBLeanMass_PMID40968291	rs1543796	-0.01054	0.001635	A	G	0.5164	1.14815e-10	428272
WBLeanMass_PMID40968291	rs3129797	0.01519	0.002555	G	C	0.1185	2.74789e-09	428272
WBLeanMass_PMID40968291	rs2394512	-0.01786	0.001672	G	A	0.402	1.20226e-26	428272
WBLeanMass_PMID40968291	rs10626435	-0.0177	0.001675	ATG	A	0.4015	4.2658e-26	428272
WBLeanMass_PMID40968291	rs58065505	-0.01425	0.002191	G	T	0.1629	7.94328e-11	428272
WBLeanMass_PMID40968291	rs7741520	-0.01269	0.001938	G	A	0.228	5.7544e-11	428272
WBLeanMass_PMID40968291	rs2269554	-0.01419	0.002192	A	G	0.1628	9.54993e-11	428272
WBLeanMass_PMID40968291	rs10484544	-0.01427	0.002191	C	T	0.163	7.4131e-11	428272
WBLeanMass_PMID40968291	rs149226985	-0.01431	0.002261	A	AATAGCCAGAGT	0.1517	2.47742e-10	428272
WBLeanMass_PMID40968291	rs3135320	-0.01064	0.001635	A	T	0.5176	7.76247e-11	428272
WBLeanMass_PMID40968291	rs72854365	-0.01426	0.002191	C	G	0.163	7.76247e-11	428272
WBLeanMass_PMID40968291	rs3129798	0.01524	0.002551	T	G	0.1188	2.2856e-09	428272
WBLeanMass_PMID40968291	rs16894554	-0.01423	0.002191	C	T	0.163	8.31764e-11	428272
WBLeanMass_PMID40968291	rs16894557	-0.022	0.002856	A	G	0.08818	1.31826e-14	428272
WBLeanMass_PMID40968291	rs57232568	-0.01424	0.002191	G	A	0.163	7.94328e-11	428272
WBLeanMass_PMID40968291	rs62407603	-0.01424	0.002191	G	T	0.163	7.94328e-11	428272
WBLeanMass_PMID40968291	rs9461498	-0.01255	0.001939	T	C	0.2276	9.54993e-11	428272
WBLeanMass_PMID40968291	rs57754224	-0.01424	0.002191	C	T	0.163	8.12831e-11	428272
WBLeanMass_PMID40968291	rs56044745	-0.02193	0.002854	G	C	0.08822	1.54882e-14	428272
WBLeanMass_PMID40968291	rs3129799	0.01524	0.002555	C	G	0.1184	2.47172e-09	428272
WBLeanMass_PMID40968291	rs7755402	-0.01425	0.002191	G	A	0.163	7.76247e-11	428272
WBLeanMass_PMID40968291	rs9368587	-0.01246	0.001939	C	T	0.2279	1.32434e-10	428272
WBLeanMass_PMID40968291	rs9468471	-0.01231	0.001939	T	C	0.2277	2.1727e-10	428272
WBLeanMass_PMID40968291	rs986879	-0.01421	0.002191	C	T	0.163	8.91251e-11	428272
WBLeanMass_PMID40968291	rs71784048	-0.0126	0.001942	T	TAGG	0.2274	8.70964e-11	428272
WBLeanMass_PMID40968291	rs9380105	-0.01253	0.001939	G	A	0.2276	1.03276e-10	428272
WBLeanMass_PMID40968291	rs9366735	-0.01253	0.001939	G	C	0.2276	1.03039e-10	428272
WBLeanMass_PMID40968291	rs140729339	0.01524	0.002551	T	TTAA	0.1189	2.2856e-09	428272
WBLeanMass_PMID40968291	rs9468472	-0.0174	0.001675	C	T	0.4002	2.95121e-25	428272
WBLeanMass_PMID40968291	rs9468473	-0.01257	0.001939	T	C	0.2278	8.91251e-11	428272
WBLeanMass_PMID40968291	rs9461499	-0.01257	0.001939	G	T	0.2278	8.91251e-11	428272
WBLeanMass_PMID40968291	rs7743837	-0.01221	0.001908	G	A	0.2381	1.54525e-10	428272
WBLeanMass_PMID40968291	rs7764481	-0.01256	0.001939	C	T	0.2278	9.12011e-11	428272
WBLeanMass_PMID40968291	rs7744795	-0.01263	0.00194	A	G	0.2274	7.58578e-11	428272
WBLeanMass_PMID40968291	rs3117146	0.01526	0.002551	A	C	0.1189	2.18273e-09	428272
WBLeanMass_PMID40968291	rs7744689	-0.01261	0.00194	T	C	0.2273	7.94328e-11	428272
WBLeanMass_PMID40968291	rs7749435	-0.01231	0.00194	G	C	0.228	2.2182e-10	428272
WBLeanMass_PMID40968291	rs56080800	-0.01387	0.002197	T	C	0.1619	2.72898e-10	428272
WBLeanMass_PMID40968291	rs7775633	-0.01253	0.001939	C	T	0.2276	1.02094e-10	428272
WBLeanMass_PMID40968291	rs6918712	-0.01255	0.001939	G	A	0.2278	9.77237e-11	428272
WBLeanMass_PMID40968291	rs6919044	-0.01195	0.001939	G	A	0.229	7.01455e-10	428272
WBLeanMass_PMID40968291	rs6919687	-0.01255	0.001939	A	G	0.2278	9.77237e-11	428272
WBLeanMass_PMID40968291	rs9501291	-0.01255	0.001939	G	A	0.2278	9.77237e-11	428272
WBLeanMass_PMID40968291	rs6924824	-0.01261	0.00194	T	G	0.2275	7.94328e-11	428272
WBLeanMass_PMID40968291	rs3117140	-0.01035	0.001636	T	G	0.5161	2.46604e-10	428272
WBLeanMass_PMID40968291	rs6456886	-0.01194	0.001937	G	A	0.2296	7.11214e-10	428272
WBLeanMass_PMID40968291	rs6456887	-0.01256	0.001939	A	G	0.2279	9.33254e-11	428272
WBLeanMass_PMID40968291	rs6456888	-0.01223	0.001909	A	C	0.2377	1.47231e-10	428272
WBLeanMass_PMID40968291	rs6456889	-0.01258	0.001939	C	T	0.2279	8.51138e-11	428272
WBLeanMass_PMID40968291	rs2050230	-0.01024	0.001635	G	A	0.5165	3.72392e-10	428272
WBLeanMass_PMID40968291	rs35771565	-0.01362	0.002258	T	C	0.1512	1.61065e-09	428272
WBLeanMass_PMID40968291	rs7341218	-0.01404	0.002162	A	G	0.1686	8.12831e-11	428272
WBLeanMass_PMID40968291	rs16894598	-0.01357	0.002197	C	T	0.1618	6.65273e-10	428272
WBLeanMass_PMID40968291	rs3129800	0.01523	0.002551	T	C	0.1189	2.34963e-09	428272
WBLeanMass_PMID40968291	rs7753061	-0.01367	0.002256	G	A	0.1515	1.37721e-09	428272
WBLeanMass_PMID40968291	rs2143574	-0.01736	0.001675	T	C	0.4001	3.54813e-25	428272
WBLeanMass_PMID40968291	rs61042149	-0.01366	0.002196	G	A	0.162	4.98884e-10	428272
WBLeanMass_PMID40968291	rs56743867	-0.01366	0.002196	G	A	0.162	4.98884e-10	428272
WBLeanMass_PMID40968291	rs3130747	0.01523	0.002551	G	A	0.1189	2.37137e-09	428272
WBLeanMass_PMID40968291	rs6456891	-0.01736	0.001675	G	A	0.4004	3.80189e-25	428272
WBLeanMass_PMID40968291	rs3130756	-0.01003	0.001637	A	G	0.5148	8.77001e-10	428272
WBLeanMass_PMID40968291	rs9391653	-0.01255	0.001938	C	T	0.2279	9.33254e-11	428272
WBLeanMass_PMID40968291	rs9278146	0.01526	0.002554	T	TAA	0.1186	2.31206e-09	428272
WBLeanMass_PMID40968291	rs9357076	-0.01744	0.001676	C	T	0.4	2.23872e-25	428272
WBLeanMass_PMID40968291	rs55816299	-0.01384	0.002197	G	T	0.1618	3.00608e-10	428272
WBLeanMass_PMID40968291	rs9366736	-0.01264	0.001938	G	A	0.228	7.07946e-11	428272
WBLeanMass_PMID40968291	rs62407613	-0.01308	0.002145	T	C	0.1721	1.08143e-09	428272
WBLeanMass_PMID40968291	rs3117141	0.01521	0.00255	T	A	0.1192	2.48886e-09	428272
WBLeanMass_PMID40968291	rs6938853	-0.01264	0.001938	G	C	0.228	7.07946e-11	428272
WBLeanMass_PMID40968291	rs3129801	-0.01035	0.001635	G	A	0.5165	2.47742e-10	428272
WBLeanMass_PMID40968291	rs62407614	-0.01373	0.002199	A	G	0.1617	4.21697e-10	428272
WBLeanMass_PMID40968291	rs114415956	-0.02481	0.003774	T	C	0.05036	4.89779e-11	428272
WBLeanMass_PMID40968291	rs62407615	-0.01374	0.002199	C	T	0.1617	4.14e-10	428272
WBLeanMass_PMID40968291	rs3129802	-0.01034	0.001635	T	G	0.5165	2.48313e-10	428272
WBLeanMass_PMID40968291	rs78112437	-0.01366	0.002197	A	G	0.1623	5.08159e-10	428272
WBLeanMass_PMID40968291	rs3117142	0.01521	0.002555	T	C	0.1185	2.61216e-09	428272
WBLeanMass_PMID40968291	rs56044131	-0.01373	0.002199	G	A	0.1616	4.2462e-10	428272
WBLeanMass_PMID40968291	rs3117143	0.01526	0.002554	A	C	0.1185	2.29615e-09	428272
WBLeanMass_PMID40968291	rs58162247	-0.01372	0.002198	A	G	0.1617	4.30527e-10	428272
WBLeanMass_PMID40968291	rs12665818	-0.01377	0.002198	A	T	0.1618	3.68129e-10	428272
WBLeanMass_PMID40968291	rs12664320	-0.01373	0.002198	A	G	0.1617	4.22669e-10	428272
WBLeanMass_PMID40968291	rs6925384	-0.01753	0.001676	T	C	0.3996	1.38038e-25	428272
WBLeanMass_PMID40968291	rs62407617	-0.02204	0.003102	A	G	0.07424	1.20226e-12	428272
WBLeanMass_PMID40968291	rs9295788	-0.01745	0.001676	A	G	0.4	2.18776e-25	428272
WBLeanMass_PMID40968291	rs9295789	-0.01745	0.001676	G	T	0.4	2.18776e-25	428272
WBLeanMass_PMID40968291	rs4601152	-0.01372	0.002198	G	C	0.1617	4.28549e-10	428272
WBLeanMass_PMID40968291	rs79723002	-0.01376	0.002198	A	G	0.1617	3.89045e-10	428272
WBLeanMass_PMID40968291	rs3129786	-0.01037	0.001756	T	G	0.6772	3.52371e-09	428272
WBLeanMass_PMID40968291	rs2179648	-0.01664	0.001685	C	T	0.3862	5.49541e-23	428272
WBLeanMass_PMID40968291	rs6900967	-0.01743	0.001676	G	A	0.3999	2.39883e-25	428272
WBLeanMass_PMID40968291	rs58836159	-0.01376	0.002199	A	G	0.1617	3.89045e-10	428272
WBLeanMass_PMID40968291	rs6918175	-0.01377	0.002195	C	A	0.1623	3.47536e-10	428272
WBLeanMass_PMID40968291	rs62407619	-0.01388	0.002198	G	T	0.1618	2.70396e-10	428272
WBLeanMass_PMID40968291	rs6456895	-0.01749	0.001676	A	G	0.3996	1.69824e-25	428272
WBLeanMass_PMID40968291	rs3131083	-0.0104	0.001635	A	G	0.5161	2.00909e-10	428272
WBLeanMass_PMID40968291	rs1040560	-0.0141	0.002259	C	G	0.1511	4.32514e-10	428272
WBLeanMass_PMID40968291	rs999265	-0.01408	0.002199	C	T	0.1616	1.49624e-10	428272
WBLeanMass_PMID40968291	rs2050231	-0.0176	0.001676	C	G	0.3998	8.51138e-26	428272
WBLeanMass_PMID40968291	rs3131084	-0.01046	0.001635	A	G	0.5161	1.54882e-10	428272
WBLeanMass_PMID40968291	rs3130758	-0.01047	0.001635	T	A	0.5161	1.48252e-10	428272
WBLeanMass_PMID40968291	rs1159519	-0.01751	0.001676	C	A	0.3991	1.54882e-25	428272
WBLeanMass_PMID40968291	rs3131085	0.01521	0.002555	A	G	0.1185	2.63633e-09	428272
WBLeanMass_PMID40968291	rs9393941	-0.01755	0.001679	A	G	0.399	1.41254e-25	428272
WBLeanMass_PMID40968291	rs3117145	0.01572	0.002661	T	A	0.1132	3.52371e-09	428272
WBLeanMass_PMID40968291	rs2064365	-0.01722	0.001682	A	T	0.3792	1.41254e-24	428272
WBLeanMass_PMID40968291	rs9468480	-0.01758	0.001676	A	G	0.3996	9.77237e-26	428272
WBLeanMass_PMID40968291	rs9348822	-0.01259	0.001939	C	T	0.2278	8.31764e-11	428272
WBLeanMass_PMID40968291	rs72863525	-0.02228	0.00286	A	C	0.08784	6.76083e-15	428272
WBLeanMass_PMID40968291	rs11758255	-0.01262	0.001939	G	A	0.2278	7.58578e-11	428272
WBLeanMass_PMID40968291	rs62407620	-0.01401	0.0022	C	A	0.1614	1.87932e-10	428272
WBLeanMass_PMID40968291	rs62407621	-0.01334	0.002146	A	T	0.1717	5.16416e-10	428272
WBLeanMass_PMID40968291	rs4947360	-0.01756	0.001676	T	C	0.3995	1.07152e-25	428272
WBLeanMass_PMID40968291	rs1008221	-0.01756	0.001676	A	G	0.3995	1.09648e-25	428272
WBLeanMass_PMID40968291	rs6903904	-0.01757	0.001676	A	G	0.3995	1.04713e-25	428272
WBLeanMass_PMID40968291	rs56364351	-0.01404	0.002199	A	G	0.1614	1.72187e-10	428272
WBLeanMass_PMID40968291	rs9468482	-0.01757	0.001676	C	T	0.3995	1.02329e-25	428272
WBLeanMass_PMID40968291	rs6456901	-0.01756	0.001676	T	G	0.3995	1.12202e-25	428272
WBLeanMass_PMID40968291	rs3129788	0.01526	0.002554	A	G	0.1185	2.29087e-09	428272
WBLeanMass_PMID40968291	rs9380109	-0.0176	0.001676	C	T	0.3995	8.70964e-26	428272
WBLeanMass_PMID40968291	rs2013972	-0.01757	0.001676	T	A	0.3995	1.07152e-25	428272
WBLeanMass_PMID40968291	rs717203	-0.01757	0.001676	G	A	0.3996	1.04713e-25	428272
WBLeanMass_PMID40968291	rs2394515	-0.01757	0.001676	A	G	0.3996	1.07152e-25	428272
WBLeanMass_PMID40968291	rs3129789	-0.01066	0.001762	C	T	0.6804	1.44877e-09	428272
WBLeanMass_PMID40968291	rs35236773	-0.01754	0.001677	TA	T	0.399	1.38038e-25	428272
WBLeanMass_PMID40968291	rs9393942	-0.01756	0.001676	T	C	0.3995	1.12202e-25	428272
WBLeanMass_PMID40968291	rs12665108	-0.01403	0.002199	T	A	0.1614	1.76604e-10	428272
WBLeanMass_PMID40968291	rs56085730	-0.023	0.003107	A	G	0.07403	1.34896e-13	428272
WBLeanMass_PMID40968291	rs6917293	-0.0126	0.001939	G	T	0.2278	8.31764e-11	428272
WBLeanMass_PMID40968291	rs2142905	-0.01345	0.002145	C	T	0.1722	3.63915e-10	428272
WBLeanMass_PMID40968291	rs3129790	-0.01057	0.001639	T	G	0.5167	1.14551e-10	428272
WBLeanMass_PMID40968291	rs3131086	-0.01057	0.001639	G	A	0.5168	1.1272e-10	428272
WBLeanMass_PMID40968291	rs72409223	0.01508	0.002553	A	ATTCT	0.1163	3.46737e-09	428272
WBLeanMass_PMID40968291	rs3131087	0.0142	0.002198	A	C	0.8379	1.03753e-10	428272
WBLeanMass_PMID40968291	rs3131088	0.01752	0.001676	A	G	0.6004	1.34896e-25	428272
WBLeanMass_PMID40968291	rs2394516	0.01777	0.001675	C	T	0.6008	2.69153e-26	428272
WBLeanMass_PMID40968291	rs2394517	0.01758	0.001677	T	C	0.6001	1e-25	428272
WBLeanMass_PMID40968291	rs2394518	0.01405	0.002199	T	A	0.8386	1.67494e-10	428272
WBLeanMass_PMID40968291	rs9295790	-0.01266	0.001939	T	C	0.2277	6.60693e-11	428272
WBLeanMass_PMID40968291	rs3131089	0.01762	0.001676	A	C	0.6005	7.4131e-26	428272
WBLeanMass_PMID40968291	rs3129127	0.01408	0.002199	T	A	0.8385	1.53109e-10	428272
WBLeanMass_PMID40968291	rs3131090	0.01057	0.001635	C	T	0.484	1.02329e-10	428272
WBLeanMass_PMID40968291	rs3131091	0.01061	0.001635	G	A	0.4841	8.51138e-11	428272
WBLeanMass_PMID40968291	rs3130760	0.01058	0.001636	A	C	0.4834	1.00925e-10	428272
WBLeanMass_PMID40968291	rs6456908	-0.01277	0.001939	A	G	0.2287	4.46684e-11	428272
WBLeanMass_PMID40968291	rs3129178	0.01516	0.002555	A	T	0.1185	2.93089e-09	428272
WBLeanMass_PMID40968291	rs3131092	0.01769	0.001676	G	A	0.6005	4.89779e-26	428272
WBLeanMass_PMID40968291	rs3129097	0.0177	0.001676	C	T	0.6006	4.46684e-26	428272
WBLeanMass_PMID40968291	rs3130762	0.01408	0.002256	C	G	0.8484	4.33511e-10	428272
WBLeanMass_PMID40968291	rs3116838	0.0142	0.002199	T	C	0.8385	1.05682e-10	428272
WBLeanMass_PMID40968291	rs9380110	-0.01258	0.001939	C	T	0.2278	8.70964e-11	428272
WBLeanMass_PMID40968291	rs62407639	-0.02217	0.002855	C	T	0.08823	8.12831e-15	428272
WBLeanMass_PMID40968291	rs3130763	0.01061	0.001635	T	C	0.4839	8.51138e-11	428272
WBLeanMass_PMID40968291	rs3749977	-0.01256	0.001939	A	G	0.2278	9.33254e-11	428272
WBLeanMass_PMID40968291	rs3130764	0.01399	0.002259	G	A	0.8489	5.98412e-10	428272
WBLeanMass_PMID40968291	rs3130765	0.01416	0.002201	A	G	0.839	1.23027e-10	428272
WBLeanMass_PMID40968291	rs6908651	-0.01259	0.001939	G	T	0.2278	8.31764e-11	428272
WBLeanMass_PMID40968291	rs3129106	0.01691	0.00222	G	T	0.1619	2.5704e-14	428272
WBLeanMass_PMID40968291	rs3129107	0.01432	0.00219	A	G	0.835	6.16595e-11	428272
WBLeanMass_PMID40968291	rs115328582	-0.01549	0.00257	G	C	0.1141	1.64437e-09	428272
WBLeanMass_PMID40968291	rs9257498	0.01757	0.001676	C	G	0.6007	1.04713e-25	428272
WBLeanMass_PMID40968291	rs9257500	0.01758	0.001676	A	G	0.6007	1e-25	428272
WBLeanMass_PMID40968291	rs9257501	0.01411	0.0022	A	G	0.8387	1.43219e-10	428272
WBLeanMass_PMID40968291	rs3129108	0.01756	0.001676	C	A	0.6007	1.09648e-25	428272
WBLeanMass_PMID40968291	rs3129109	0.01758	0.001677	C	T	0.6003	1.04713e-25	428272
WBLeanMass_PMID40968291	rs3129110	0.01757	0.001676	A	G	0.6007	1.07152e-25	428272
WBLeanMass_PMID40968291	rs3130766	0.01048	0.001635	C	T	0.4842	1.45211e-10	428272
WBLeanMass_PMID40968291	rs3130767	0.01757	0.001676	T	C	0.6007	1.02329e-25	428272
WBLeanMass_PMID40968291	rs3130768	0.01049	0.001635	T	C	0.4842	1.40281e-10	428272
WBLeanMass_PMID40968291	rs2064162	0.01738	0.001676	T	C	0.6007	3.31131e-25	428272
WBLeanMass_PMID40968291	rs2394519	0.01756	0.001676	T	A	0.6007	1.09648e-25	428272
WBLeanMass_PMID40968291	rs3129112	0.01515	0.002551	A	G	0.1189	2.85102e-09	428272
WBLeanMass_PMID40968291	rs3129113	0.01409	0.0022	C	T	0.8387	1.52055e-10	428272
WBLeanMass_PMID40968291	rs3116828	0.01355	0.002149	C	T	0.8286	2.86418e-10	428272
WBLeanMass_PMID40968291	rs3130772	0.01744	0.001676	G	C	0.6008	2.34423e-25	428272
WBLeanMass_PMID40968291	rs3116842	0.01749	0.001676	T	C	0.6008	1.69824e-25	428272
WBLeanMass_PMID40968291	rs3129116	0.01749	0.001676	G	A	0.6008	1.62181e-25	428272
WBLeanMass_PMID40968291	rs3129117	0.01419	0.002199	A	G	0.8388	1.07399e-10	428272
WBLeanMass_PMID40968291	rs9380111	-0.01243	0.001938	A	G	0.2277	1.43549e-10	428272
WBLeanMass_PMID40968291	rs3130773	0.01523	0.002549	A	G	0.1189	2.33884e-09	428272
WBLeanMass_PMID40968291	rs3130774	0.01713	0.001674	T	C	0.6042	1.41254e-24	428272
WBLeanMass_PMID40968291	rs3129118	0.01424	0.002199	C	T	0.8388	9.54993e-11	428272
WBLeanMass_PMID40968291	rs4713203	-0.01205	0.001945	A	G	0.2243	5.88844e-10	428272
WBLeanMass_PMID40968291	rs3116843	0.01713	0.001674	A	G	0.6043	1.41254e-24	428272
WBLeanMass_PMID40968291	rs9283885	-0.01204	0.001945	A	G	0.2243	5.95662e-10	428272
WBLeanMass_PMID40968291	rs3116844	0.01031	0.001633	A	C	0.484	2.74157e-10	428272
WBLeanMass_PMID40968291	rs3130775	0.01669	0.001675	A	G	0.6034	2.18776e-23	428272
WBLeanMass_PMID40968291	rs3130777	0.01522	0.002549	G	C	0.1188	2.35505e-09	428272
WBLeanMass_PMID40968291	rs3130778	0.01706	0.001674	C	T	0.6042	2.23872e-24	428272
WBLeanMass_PMID40968291	rs869034207	0.0147	0.002244	C	CTT	0.8451	5.7544e-11	428272
WBLeanMass_PMID40968291	rs113811341	0.01411	0.002261	GAATAT	G	0.8494	4.33511e-10	428272
WBLeanMass_PMID40968291	rs3130714	0.01278	0.002161	G	A	0.8312	3.31131e-09	428272
WBLeanMass_PMID40968291	rs71550120	0.01516	0.002552	T	TA	0.1189	2.8119e-09	428272
WBLeanMass_PMID40968291	rs3130715	0.01521	0.002549	A	G	0.1188	2.42661e-09	428272
WBLeanMass_PMID40968291	rs3130717	0.0105	0.001631	G	T	0.4857	1.21899e-10	428272
WBLeanMass_PMID40968291	rs3116845	0.01355	0.002214	T	C	0.8417	9.46237e-10	428272
WBLeanMass_PMID40968291	rs3116846	0.01031	0.001631	T	C	0.4851	2.58226e-10	428272
WBLeanMass_PMID40968291	rs3130718	0.01027	0.001633	A	G	0.484	3.2434e-10	428272
WBLeanMass_PMID40968291	rs3130719	0.01347	0.002214	G	A	0.8417	1.18304e-09	428272
WBLeanMass_PMID40968291	rs3130720	0.00955	0.001633	G	C	0.5445	4.9545e-09	428272
WBLeanMass_PMID40968291	rs3129121	0.01037	0.001635	G	A	0.538	2.24905e-10	428272
WBLeanMass_PMID40968291	rs3130721	0.01037	0.001635	A	G	0.538	2.26464e-10	428272
WBLeanMass_PMID40968291	rs2179273	0.01037	0.001635	A	G	0.538	2.29087e-10	428272
WBLeanMass_PMID40968291	rs3130723	0.01038	0.001635	A	G	0.538	2.20293e-10	428272
WBLeanMass_PMID40968291	rs3116847	0.01346	0.002214	T	C	0.8416	1.1995e-09	428272
WBLeanMass_PMID40968291	rs3129123	0.009559	0.001633	C	T	0.5445	4.79733e-09	428272
WBLeanMass_PMID40968291	rs34027973	0.009543	0.001633	CT	C	0.5446	5.10505e-09	428272
WBLeanMass_PMID40968291	rs3129124	0.01028	0.001634	G	A	0.4841	3.06902e-10	428272
WBLeanMass_PMID40968291	rs3129125	0.009534	0.001633	T	A	0.5446	5.2723e-09	428272
WBLeanMass_PMID40968291	rs9280553	0.0095	0.001634	TG	T	0.5447	6.08135e-09	428272
WBLeanMass_PMID40968291	rs3129126	0.01032	0.001634	A	G	0.484	2.69774e-10	428272
WBLeanMass_PMID40968291	rs3130726	0.009555	0.001633	A	T	0.5445	4.86407e-09	428272
WBLeanMass_PMID40968291	rs3130727	0.009552	0.001633	C	T	0.5445	4.93174e-09	428272
WBLeanMass_PMID40968291	rs3129130	0.01398	0.00226	T	G	0.8494	6.23735e-10	428272
WBLeanMass_PMID40968291	rs3129131	0.01026	0.001635	A	G	0.538	3.54813e-10	428272
WBLeanMass_PMID40968291	rs3130728	0.01034	0.001636	A	T	0.4832	2.61216e-10	428272
WBLeanMass_PMID40968291	rs3130729	0.01033	0.001636	T	G	0.4832	2.67917e-10	428272
WBLeanMass_PMID40968291	rs3130730	0.01028	0.001634	C	T	0.484	3.10456e-10	428272
WBLeanMass_PMID40968291	rs3130731	0.01336	0.002214	G	T	0.8416	1.59588e-09	428272
WBLeanMass_PMID40968291	rs3130732	0.00946	0.001636	C	G	0.5521	7.43019e-09	428272
WBLeanMass_PMID40968291	rs6919344	0.01038	0.001637	A	G	0.537	2.31206e-10	428272
WBLeanMass_PMID40968291	rs9257532	0.01544	0.001951	C	T	0.7783	2.45471e-15	428272
WBLeanMass_PMID40968291	rs3129135	0.01337	0.002215	C	T	0.8417	1.58125e-09	428272
WBLeanMass_PMID40968291	rs3130734	0.009524	0.001633	G	T	0.5444	5.45758e-09	428272
WBLeanMass_PMID40968291	rs55759158	-0.02239	0.002862	A	C	0.08761	5.12861e-15	428272
WBLeanMass_PMID40968291	rs3130735	0.009522	0.001633	C	G	0.5444	5.48277e-09	428272
WBLeanMass_PMID40968291	rs3116848	0.009529	0.001633	G	C	0.5444	5.34564e-09	428272
WBLeanMass_PMID40968291	rs2142906	0.01035	0.001635	A	G	0.5379	2.44343e-10	428272
WBLeanMass_PMID40968291	rs3129139	0.01035	0.001635	C	G	0.5379	2.43781e-10	428272
WBLeanMass_PMID40968291	rs3129140	0.01308	0.002206	C	T	0.8402	3.04789e-09	428272
WBLeanMass_PMID40968291	rs1073819	-0.02243	0.002861	A	T	0.08762	4.46684e-15	428272
WBLeanMass_PMID40968291	rs1073820	0.009543	0.001633	G	A	0.5444	5.08159e-09	428272
WBLeanMass_PMID40968291	rs3129143	0.009545	0.001633	C	A	0.5444	5.04661e-09	428272
WBLeanMass_PMID40968291	rs3129144	0.01037	0.001635	G	A	0.5379	2.30144e-10	428272
WBLeanMass_PMID40968291	rs3130736	0.01037	0.001635	C	T	0.5379	2.29615e-10	428272
WBLeanMass_PMID40968291	rs3129145	0.01031	0.001634	A	G	0.4839	2.74789e-10	428272
WBLeanMass_PMID40968291	rs7382657	0.01022	0.001636	C	T	0.5374	4.20727e-10	428272
WBLeanMass_PMID40968291	rs28796930	0.01393	0.00226	G	A	0.8492	7.16143e-10	428272
WBLeanMass_PMID40968291	rs3129146	0.01037	0.001651	A	G	0.5314	3.36512e-10	428272
WBLeanMass_PMID40968291	rs3130737	0.009399	0.001633	C	T	0.5444	8.62979e-09	428272
WBLeanMass_PMID40968291	rs3116850	0.009593	0.001633	G	C	0.5444	4.23643e-09	428272
WBLeanMass_PMID40968291	rs3116851	0.009591	0.001633	G	C	0.5444	4.25598e-09	428272
WBLeanMass_PMID40968291	rs28892007	0.02052	0.003286	T	C	0.06577	4.2658e-10	428272
WBLeanMass_PMID40968291	rs3116852	0.009584	0.001633	G	A	0.5444	4.37522e-09	428272
WBLeanMass_PMID40968291	rs3130738	0.009579	0.001633	C	T	0.5441	4.51856e-09	428272
WBLeanMass_PMID40968291	rs3116853	0.009597	0.001633	A	G	0.5444	4.15911e-09	428272
WBLeanMass_PMID40968291	rs3116854	0.01524	0.001922	A	G	0.7692	2.18776e-15	428272
WBLeanMass_PMID40968291	rs71550122	0.009426	0.001636	CA	C	0.5433	8.35603e-09	428272
WBLeanMass_PMID40968291	rs3129147	0.009606	0.001633	G	C	0.5444	4.02717e-09	428272
WBLeanMass_PMID40968291	rs3129148	0.0096	0.001633	T	C	0.5443	4.12098e-09	428272
WBLeanMass_PMID40968291	rs2394520	0.01528	0.001922	A	G	0.7691	1.86209e-15	428272
WBLeanMass_PMID40968291	rs3129150	0.01039	0.001634	T	C	0.4838	2.04644e-10	428272
WBLeanMass_PMID40968291	rs3129153	0.01581	0.001953	A	C	0.7793	5.62341e-16	428272
WBLeanMass_PMID40968291	rs3130741	0.01049	0.001635	G	A	0.5377	1.42233e-10	428272
WBLeanMass_PMID40968291	rs3129155	0.01341	0.002212	G	A	0.8413	1.34276e-09	428272
WBLeanMass_PMID40968291	rs3129156	0.01342	0.002212	T	G	0.8413	1.28233e-09	428272
WBLeanMass_PMID40968291	rs115340779	-0.02428	0.003894	A	C	0.04578	4.51856e-10	428272
WBLeanMass_PMID40968291	rs3116855	0.01035	0.001634	C	T	0.4838	2.38781e-10	428272
WBLeanMass_PMID40968291	rs3129158	0.01418	0.002255	G	A	0.849	3.19154e-10	428272
WBLeanMass_PMID40968291	rs3129159	0.01049	0.001635	G	C	0.5378	1.40929e-10	428272
WBLeanMass_PMID40968291	rs2206042	0.01034	0.001635	A	C	0.5379	2.51189e-10	428272
WBLeanMass_PMID40968291	rs3129160	0.01353	0.002212	G	A	0.8413	9.44061e-10	428272
WBLeanMass_PMID40968291	rs67156203	0.0105	0.001639	A	ATCTT	0.539	1.46893e-10	428272
WBLeanMass_PMID40968291	rs28757219	0.01741	0.002299	T	A	0.1548	3.71535e-14	428272
WBLeanMass_PMID40968291	rs144805367	0.01135	0.00173	CATCTATCT	C	0.4301	5.49541e-11	428272
WBLeanMass_PMID40968291	rs3116857	0.01037	0.001635	C	T	0.5379	2.22844e-10	428272
WBLeanMass_PMID40968291	rs3130744	0.01037	0.001635	T	A	0.5379	2.22844e-10	428272
WBLeanMass_PMID40968291	rs3129161	0.0096	0.001633	A	C	0.5444	4.10204e-09	428272
WBLeanMass_PMID40968291	rs3116858	0.0096	0.001633	C	A	0.5444	4.1115e-09	428272
WBLeanMass_PMID40968291	rs3129164	0.00953	0.001662	G	C	0.5305	9.77237e-09	428272
WBLeanMass_PMID40968291	rs9257572	0.009541	0.00164	G	T	0.5417	5.99791e-09	428272
WBLeanMass_PMID40968291	rs9257573	0.01043	0.001635	C	T	0.5379	1.83231e-10	428272
WBLeanMass_PMID40968291	rs9257575	0.01404	0.002258	G	T	0.8491	5.08159e-10	428272
WBLeanMass_PMID40968291	rs9257576	0.01048	0.001636	C	G	0.5376	1.48936e-10	428272
WBLeanMass_PMID40968291	rs9257577	0.01044	0.001636	T	C	0.5375	1.77828e-10	428272
WBLeanMass_PMID40968291	rs9257578	0.0105	0.001642	G	C	0.5342	1.57761e-10	428272
WBLeanMass_PMID40968291	rs9257580	0.01054	0.001643	A	G	0.5337	1.38357e-10	428272
WBLeanMass_PMID40968291	rs9257582	0.01404	0.002258	G	C	0.8491	5.04661e-10	428272
WBLeanMass_PMID40968291	rs9257583	0.01588	0.001953	T	C	0.7793	4.2658e-16	428272
WBLeanMass_PMID40968291	rs9257584	0.01041	0.001635	G	C	0.5379	1.94984e-10	428272
WBLeanMass_PMID40968291	rs185190710	-0.02563	0.003963	C	T	0.04433	1e-10	428272
WBLeanMass_PMID40968291	rs9257585	0.01032	0.001635	T	G	0.4834	2.78612e-10	428272
WBLeanMass_PMID40968291	rs143432463	-0.02242	0.002853	G	A	0.08807	3.98107e-15	428272
WBLeanMass_PMID40968291	rs6899880	0.009598	0.001633	G	C	0.5444	4.13048e-09	428272
WBLeanMass_PMID40968291	rs6922447	0.009597	0.001633	T	C	0.5444	4.14954e-09	428272
WBLeanMass_PMID40968291	rs3116815	0.01517	0.002548	G	A	0.119	2.66686e-09	428272
WBLeanMass_PMID40968291	rs3130745	0.009407	0.001635	C	A	0.5437	8.70964e-09	428272
WBLeanMass_PMID40968291	rs3129166	0.009589	0.001633	C	T	0.5444	4.27563e-09	428272
WBLeanMass_PMID40968291	rs3129167	0.0141	0.002258	C	T	0.8491	4.19759e-10	428272
WBLeanMass_PMID40968291	rs3116816	0.01409	0.002256	G	A	0.8487	4.19759e-10	428272
WBLeanMass_PMID40968291	rs3116817	0.01035	0.001635	A	G	0.5378	2.40991e-10	428272
WBLeanMass_PMID40968291	rs3116818	0.01034	0.001634	T	G	0.4839	2.44906e-10	428272
WBLeanMass_PMID40968291	rs3129168	0.01039	0.001635	G	T	0.5379	2.06063e-10	428272
WBLeanMass_PMID40968291	rs3116819	0.01039	0.001635	T	C	0.5379	2.06538e-10	428272
WBLeanMass_PMID40968291	rs2006770	0.009644	0.001633	C	T	0.5444	3.4914e-09	428272
WBLeanMass_PMID40968291	rs2006752	0.009709	0.001633	G	A	0.5444	2.74157e-09	428272
WBLeanMass_PMID40968291	rs3116820	0.009657	0.001635	T	C	0.5436	3.47536e-09	428272
WBLeanMass_PMID40968291	rs9257593	0.009838	0.001635	C	T	0.5558	1.78649e-09	428272
WBLeanMass_PMID40968291	rs9257594	0.01587	0.001953	C	T	0.7794	4.46684e-16	428272
WBLeanMass_PMID40968291	rs3130746	0.01515	0.002548	G	A	0.119	2.75423e-09	428272
WBLeanMass_PMID40968291	rs3116821	0.009652	0.001633	T	A	0.5444	3.39625e-09	428272
WBLeanMass_PMID40968291	rs3116822	0.01038	0.001634	T	C	0.4838	2.0893e-10	428272
WBLeanMass_PMID40968291	rs3116823	0.01047	0.001635	T	C	0.5378	1.52757e-10	428272
WBLeanMass_PMID40968291	rs3116824	0.0105	0.001636	T	C	0.5379	1.36458e-10	428272
WBLeanMass_PMID40968291	rs3116825	0.0104	0.001634	T	C	0.4838	1.92752e-10	428272
WBLeanMass_PMID40968291	rs3130748	0.01051	0.001636	A	G	0.5379	1.33045e-10	428272
WBLeanMass_PMID40968291	rs55874124	-0.02277	0.002862	A	C	0.08757	1.8197e-15	428272
WBLeanMass_PMID40968291	rs3130749	0.01051	0.001636	A	G	0.5379	1.31522e-10	428272
WBLeanMass_PMID40968291	rs3129173	0.01515	0.002548	C	A	0.1189	2.78612e-09	428272
WBLeanMass_PMID40968291	rs3129174	0.01057	0.001638	T	A	0.5366	1.1246e-10	428272
WBLeanMass_PMID40968291	rs3129175	0.01054	0.001638	A	G	0.5367	1.21619e-10	428272
WBLeanMass_PMID40968291	rs3129176	0.009658	0.001633	A	G	0.5445	3.35738e-09	428272
WBLeanMass_PMID40968291	rs3130751	0.009695	0.001633	C	T	0.5444	2.92415e-09	428272
WBLeanMass_PMID40968291	rs3130752	0.009704	0.001633	A	G	0.5444	2.82488e-09	428272
WBLeanMass_PMID40968291	rs3116826	0.009709	0.001633	G	A	0.5444	2.77332e-09	428272
WBLeanMass_PMID40968291	rs3749974	0.009999	0.001638	T	C	0.5561	1.03992e-09	428272
WBLeanMass_PMID40968291	rs3749973	0.01001	0.001638	C	T	0.5563	9.7949e-10	428272
WBLeanMass_PMID40968291	rs3130754	0.009871	0.001634	A	G	0.5449	1.54882e-09	428272
WBLeanMass_PMID40968291	rs3130755	0.01033	0.001635	C	T	0.4837	2.60615e-10	428272
WBLeanMass_PMID40968291	rs1977074	0.01033	0.001635	T	C	0.4837	2.6485e-10	428272
WBLeanMass_PMID40968291	rs3129179	0.01007	0.001638	T	G	0.5563	7.72681e-10	428272
WBLeanMass_PMID40968291	rs3116830	0.01504	0.002551	A	G	0.1188	3.72392e-09	428272
WBLeanMass_PMID40968291	rs6906873	0.01007	0.001638	C	A	0.5563	7.87046e-10	428272
WBLeanMass_PMID40968291	rs201371104	0.01594	0.001956	CAGAT	C	0.7795	3.63078e-16	428272
WBLeanMass_PMID40968291	rs2394546	0.01409	0.002262	A	G	0.8493	4.70977e-10	428272
WBLeanMass_PMID40968291	rs2005985	0.009835	0.001634	T	C	0.545	1.77419e-09	428272
WBLeanMass_PMID40968291	rs736467	0.01408	0.002262	A	G	0.8493	4.75335e-10	428272
WBLeanMass_PMID40968291	rs736466	0.01008	0.001638	T	C	0.5563	7.56833e-10	428272
WBLeanMass_PMID40968291	rs1883329	0.01589	0.001953	C	T	0.7789	4.16869e-16	428272
WBLeanMass_PMID40968291	rs3116831	0.01587	0.001955	G	C	0.7795	4.89779e-16	428272
WBLeanMass_PMID40968291	rs56405941	-0.02291	0.002864	T	C	0.08751	1.25893e-15	428272
WBLeanMass_PMID40968291	rs2206040	0.01032	0.001635	C	T	0.4837	2.72898e-10	428272
WBLeanMass_PMID40968291	rs2206041	0.0103	0.001635	C	T	0.4837	2.91072e-10	428272
WBLeanMass_PMID40968291	rs3116832	0.01316	0.00221	G	C	0.8403	2.60615e-09	428272
WBLeanMass_PMID40968291	rs3116833	0.01326	0.00221	G	A	0.8404	1.98609e-09	428272
WBLeanMass_PMID40968291	rs3130826	0.01599	0.001955	A	G	0.7794	2.88403e-16	428272
WBLeanMass_PMID40968291	rs719746	0.01032	0.001634	G	T	0.4837	2.73527e-10	428272
WBLeanMass_PMID40968291	rs2894083	0.01004	0.001638	A	G	0.5563	8.64968e-10	428272
WBLeanMass_PMID40968291	rs2394547	0.01408	0.002261	A	C	0.8493	4.84172e-10	428272
WBLeanMass_PMID40968291	rs113521461	0.01018	0.001646	GCA	G	0.5512	6.20869e-10	428272
WBLeanMass_PMID40968291	rs9257618	0.01018	0.001646	A	G	0.5512	6.20869e-10	428272
WBLeanMass_PMID40968291	rs3130831	0.01505	0.002552	A	T	0.1188	3.67282e-09	428272
WBLeanMass_PMID40968291	rs3129096	0.01005	0.001638	A	G	0.5563	8.29851e-10	428272
WBLeanMass_PMID40968291	rs3116837	0.01582	0.001955	C	T	0.7795	5.88844e-16	428272
WBLeanMass_PMID40968291	rs3129098	0.01002	0.001638	T	C	0.5564	9.31108e-10	428272
WBLeanMass_PMID40968291	rs2142904	0.009946	0.001634	C	T	0.545	1.15611e-09	428272
WBLeanMass_PMID40968291	rs2394548	0.01038	0.001635	A	T	0.4838	2.14289e-10	428272
WBLeanMass_PMID40968291	rs3130803	0.009932	0.001634	G	A	0.545	1.21899e-09	428272
WBLeanMass_PMID40968291	rs3130809	0.01015	0.001639	G	A	0.5559	5.87489e-10	428272
WBLeanMass_PMID40968291	rs3130810	0.0104	0.001636	T	A	0.4841	2.03704e-10	428272
WBLeanMass_PMID40968291	rs59230085	-0.02278	0.002864	A	G	0.08751	1.8197e-15	428272
WBLeanMass_PMID40968291	rs714470	0.0101	0.001638	A	C	0.5562	6.85488e-10	428272
WBLeanMass_PMID40968291	rs12660419	-0.02273	0.002863	T	C	0.08758	2.04174e-15	428272
WBLeanMass_PMID40968291	rs3130811	0.01039	0.001635	C	G	0.4838	2.05116e-10	428272
WBLeanMass_PMID40968291	rs3130812	0.01024	0.001639	G	A	0.5581	4.18794e-10	428272
WBLeanMass_PMID40968291	rs3130813	0.01023	0.001637	T	C	0.5554	4.14954e-10	428272
WBLeanMass_PMID40968291	rs3130815	0.01386	0.002218	A	G	0.8418	4.14e-10	428272
WBLeanMass_PMID40968291	rs3117345	0.01058	0.001635	G	A	0.4855	9.54993e-11	428272
WBLeanMass_PMID40968291	rs3130816	0.01047	0.001635	A	G	0.4839	1.49624e-10	428272
WBLeanMass_PMID40968291	rs3117343	0.01004	0.001634	T	C	0.5452	7.99834e-10	428272
WBLeanMass_PMID40968291	rs3129102	0.01445	0.002264	C	T	0.8496	1.74582e-10	428272
WBLeanMass_PMID40968291	rs139154695	0.01457	0.002264	GT	G	0.8494	1.24451e-10	428272
WBLeanMass_PMID40968291	rs3130818	0.01047	0.001635	A	G	0.4838	1.53109e-10	428272
WBLeanMass_PMID40968291	rs2394549	0.01017	0.001638	T	G	0.5566	5.39511e-10	428272
WBLeanMass_PMID40968291	rs3130820	0.01513	0.002553	A	T	0.1187	3.11889e-09	428272
WBLeanMass_PMID40968291	rs3129103	0.01026	0.001634	T	C	0.4825	3.45939e-10	428272
WBLeanMass_PMID40968291	rs9257639	0.01024	0.001638	T	C	0.557	4.00867e-10	428272
WBLeanMass_PMID40968291	rs3117341	0.01068	0.001635	C	T	0.4859	6.45654e-11	428272
WBLeanMass_PMID40968291	rs3129104	0.01505	0.002554	T	A	0.1187	3.77572e-09	428272
WBLeanMass_PMID40968291	rs3117339	0.01513	0.002583	T	C	0.1172	4.73151e-09	428272
WBLeanMass_PMID40968291	rs3117337	0.01505	0.002554	A	T	0.1187	3.74973e-09	428272
WBLeanMass_PMID40968291	rs3130822	0.01433	0.002259	C	T	0.8487	2.24388e-10	428272
WBLeanMass_PMID40968291	rs3129105	0.01078	0.001635	C	A	0.485	4.2658e-11	428272
WBLeanMass_PMID40968291	rs3117335	0.01002	0.001634	C	G	0.5449	8.79023e-10	428272
WBLeanMass_PMID40968291	rs55733250	-0.02332	0.002871	A	G	0.08699	4.57088e-16	428272
WBLeanMass_PMID40968291	rs3117334	0.01052	0.001635	T	G	0.4833	1.21899e-10	428272
WBLeanMass_PMID40968291	rs59140010	-0.02331	0.002873	A	G	0.08693	4.89779e-16	428272
WBLeanMass_PMID40968291	rs3117332	0.01058	0.001635	G	A	0.4842	9.54993e-11	428272
WBLeanMass_PMID40968291	rs9257651	0.01458	0.002264	C	T	0.8496	1.18304e-10	428272
WBLeanMass_PMID40968291	rs3130824	0.01059	0.001635	C	G	0.4842	9.12011e-11	428272
WBLeanMass_PMID40968291	rs2024679	0.009633	0.001626	A	G	0.4921	3.11889e-09	428272
WBLeanMass_PMID40968291	rs3117329	0.009725	0.001625	T	C	0.5034	2.17771e-09	428272
WBLeanMass_PMID40968291	rs9278173	0.00978	0.001626	A	AC	0.5034	1.79473e-09	428272
WBLeanMass_PMID40968291	rs9257656	0.01456	0.002264	G	A	0.8496	1.25603e-10	428272
WBLeanMass_PMID40968291	rs3117328	0.009638	0.001625	A	C	0.5034	3.01995e-09	428272
WBLeanMass_PMID40968291	rs9257657	0.01458	0.002264	A	G	0.8496	1.19124e-10	428272
WBLeanMass_PMID40968291	rs3130829	0.01061	0.001635	A	G	0.4844	8.70964e-11	428272
WBLeanMass_PMID40968291	rs9257659	0.009618	0.001627	A	T	0.4916	3.37287e-09	428272
WBLeanMass_PMID40968291	rs3117327	0.00974	0.001625	T	C	0.5033	2.07014e-09	428272
WBLeanMass_PMID40968291	rs9257660	0.01452	0.002263	C	T	0.8495	1.38038e-10	428272
WBLeanMass_PMID40968291	rs3117326	0.01511	0.002553	T	C	0.1187	3.27341e-09	428272
WBLeanMass_PMID40968291	rs9257661	0.014	0.002216	T	C	0.8415	2.64241e-10	428272
WBLeanMass_PMID40968291	rs144447022	0.01511	0.002553	T	G	0.1187	3.22849e-09	428272
WBLeanMass_PMID40968291	rs3130833	0.009788	0.001626	G	A	0.5038	1.7338e-09	428272
WBLeanMass_PMID40968291	rs9257664	0.01465	0.002262	C	T	0.8477	9.54993e-11	428272
WBLeanMass_PMID40968291	rs142403264	0.01057	0.001635	C	T	0.4843	1.00231e-10	428272
WBLeanMass_PMID40968291	rs9257668	0.01451	0.002265	C	A	0.8496	1.49624e-10	428272
WBLeanMass_PMID40968291	rs9257669	0.009655	0.001626	G	A	0.4925	2.90402e-09	428272
WBLeanMass_PMID40968291	rs9257673	0.01405	0.002222	C	G	0.8424	2.57632e-10	428272
WBLeanMass_PMID40968291	rs71550132	0.009712	0.001626	T	TA	0.5053	2.34423e-09	428272
WBLeanMass_PMID40968291	rs3130834	0.01526	0.002551	C	T	0.1188	2.208e-09	428272
WBLeanMass_PMID40968291	rs2394550	0.009743	0.001626	C	T	0.5041	2.07014e-09	428272
WBLeanMass_PMID40968291	rs7743489	0.0098	0.001626	G	T	0.5045	1.67109e-09	428272
WBLeanMass_PMID40968291	rs9257676	0.01459	0.002269	T	C	0.8502	1.27938e-10	428272
WBLeanMass_PMID40968291	rs2180000	0.009795	0.001626	A	G	0.5046	1.70216e-09	428272
WBLeanMass_PMID40968291	rs71550133	0.0152	0.002554	G	GA	0.1186	2.69153e-09	428272
WBLeanMass_PMID40968291	rs2394551	0.01055	0.001635	A	G	0.485	1.10408e-10	428272
WBLeanMass_PMID40968291	rs7381747	0.009764	0.001628	C	G	0.5043	2.01372e-09	428272
WBLeanMass_PMID40968291	rs1123283	0.01084	0.001626	A	T	0.4848	2.63027e-11	428272
WBLeanMass_PMID40968291	rs4446587	0.01177	0.001636	G	A	0.4757	6.16595e-13	428272
WBLeanMass_PMID40968291	rs72844808	-0.02294	0.002829	T	C	0.08972	5.12861e-16	428272
WBLeanMass_PMID40968291	rs3117434	0.01436	0.002253	G	A	0.8477	1.84077e-10	428272
WBLeanMass_PMID40968291	rs16867628	-0.02306	0.002829	A	G	0.08968	3.63078e-16	428272
WBLeanMass_PMID40968291	rs9257689	0.01097	0.001641	C	T	0.4891	2.29087e-11	428272
WBLeanMass_PMID40968291	rs7750305	0.01089	0.001626	T	C	0.4943	2.0893e-11	428272
WBLeanMass_PMID40968291	rs7754451	0.01088	0.001628	T	A	0.4831	2.34423e-11	428272
WBLeanMass_PMID40968291	rs9257691	0.01093	0.001626	A	C	0.4943	1.77828e-11	428272
WBLeanMass_PMID40968291	rs9257692	0.01086	0.001627	C	A	0.483	2.45471e-11	428272
WBLeanMass_PMID40968291	rs9257693	0.01116	0.001619	A	G	0.4946	5.37032e-12	428272
WBLeanMass_PMID40968291	rs7774255	0.01122	0.001623	A	T	0.5035	4.67735e-12	428272
WBLeanMass_PMID40968291	rs9257694	0.01112	0.001624	C	T	0.4994	7.58578e-12	428272
WBLeanMass_PMID40968291	rs17404424	0.02558	0.004103	A	G	0.04211	4.51856e-10	428272
WBLeanMass_PMID40968291	rs9257696	-0.01426	0.002386	C	T	0.1324	2.25944e-09	428272
WBLeanMass_PMID40968291	rs6935047	-0.01934	0.002277	A	G	0.1486	1.99526e-17	428272
WBLeanMass_PMID40968291	rs6942138	-0.01883	0.002265	A	G	0.1502	9.12011e-17	428272
WBLeanMass_PMID40968291	rs35095140	-0.01906	0.002272	T	C	0.1491	4.89779e-17	428272
WBLeanMass_PMID40968291	rs9378186	-0.01646	0.002777	A	G	0.09493	3.0903e-09	428272
WBLeanMass_PMID40968291	rs10456370	0.01111	0.001639	C	A	0.4591	1.23027e-11	428272
WBLeanMass_PMID40968291	rs9393954	-0.01567	0.00258	A	T	0.1105	1.24738e-09	428272
WBLeanMass_PMID40968291	rs3129682	0.0153	0.002535	T	C	0.1206	1.59588e-09	428272
WBLeanMass_PMID40968291	rs35087453	-0.019	0.002271	T	A	0.1494	6.0256e-17	428272
WBLeanMass_PMID40968291	rs34930832	-0.0186	0.00226	C	T	0.1506	1.86209e-16	428272
WBLeanMass_PMID40968291	rs4713209	-0.0156	0.002578	T	A	0.1107	1.45881e-09	428272
WBLeanMass_PMID40968291	rs13214370	0.01115	0.001639	T	C	0.4586	1e-11	428272
WBLeanMass_PMID40968291	rs10946982	0.01115	0.001639	A	C	0.4586	1e-11	428272
WBLeanMass_PMID40968291	rs12190276	0.01115	0.001639	G	C	0.4586	1e-11	428272
WBLeanMass_PMID40968291	rs147430457	-0.02706	0.003801	A	G	0.04946	1.07152e-12	428272
WBLeanMass_PMID40968291	rs57194637	-0.01563	0.002579	C	G	0.1106	1.34276e-09	428272
WBLeanMass_PMID40968291	rs6937882	-0.01854	0.002301	T	G	0.1441	7.76247e-16	428272
WBLeanMass_PMID40968291	rs9257725	-0.01411	0.00239	T	C	0.1321	3.55631e-09	428272
WBLeanMass_PMID40968291	rs12660111	-0.01855	0.002301	T	C	0.1443	7.4131e-16	428272
WBLeanMass_PMID40968291	rs9357078	-0.01607	0.002769	T	C	0.09547	6.42688e-09	428272
WBLeanMass_PMID40968291	rs115781678	-0.016	0.002768	C	T	0.09551	7.4131e-09	428272
WBLeanMass_PMID40968291	rs9257732	-0.01436	0.002391	T	A	0.1319	1.91426e-09	428272
WBLeanMass_PMID40968291	rs9380119	-0.01564	0.002578	G	A	0.1106	1.29718e-09	428272
WBLeanMass_PMID40968291	rs56682922	-0.01551	0.002583	C	T	0.1102	1.90985e-09	428272
WBLeanMass_PMID40968291	rs35127065	-0.018	0.002291	T	C	0.1455	3.98107e-15	428272
WBLeanMass_PMID40968291	rs35057975	-0.01855	0.002301	A	G	0.1441	7.76247e-16	428272
WBLeanMass_PMID40968291	rs9357079	-0.01553	0.002584	C	G	0.1101	1.8578e-09	428272
WBLeanMass_PMID40968291	rs10946983	0.01119	0.001639	C	A	0.4587	8.51138e-12	428272
WBLeanMass_PMID40968291	rs9257745	-0.01431	0.002394	T	C	0.1315	2.26464e-09	428272
WBLeanMass_PMID40968291	rs9348827	-0.01511	0.002577	T	G	0.1113	4.54988e-09	428272
WBLeanMass_PMID40968291	rs55657126	-0.01793	0.002875	C	T	0.08725	4.46684e-10	428272
WBLeanMass_PMID40968291	rs146997325	-0.01852	0.002878	T	TC	0.08688	1.25026e-10	428272
WBLeanMass_PMID40968291	rs34253991	-0.01854	0.002301	C	G	0.1441	7.94328e-16	428272
WBLeanMass_PMID40968291	rs57778150	-0.01559	0.002579	C	T	0.1106	1.48594e-09	428272
WBLeanMass_PMID40968291	rs114652147	-0.02659	0.004509	A	T	0.03531	3.67282e-09	428272
WBLeanMass_PMID40968291	rs61568116	-0.0179	0.002962	T	C	0.08286	1.49968e-09	428272
WBLeanMass_PMID40968291	rs9357080	-0.01593	0.002763	G	A	0.09603	8.09096e-09	428272
WBLeanMass_PMID40968291	rs6930033	-0.01853	0.002301	C	A	0.1443	7.94328e-16	428272
WBLeanMass_PMID40968291	rs10484546	-0.01855	0.002301	C	A	0.1442	7.58578e-16	428272
WBLeanMass_PMID40968291	rs4713210	-0.0161	0.002776	T	C	0.09505	6.69885e-09	428272
WBLeanMass_PMID40968291	rs9257773	0.01002	0.001625	C	T	0.4954	6.96627e-10	428272
WBLeanMass_PMID40968291	rs9257774	0.01002	0.001626	A	G	0.4954	7.16143e-10	428272
WBLeanMass_PMID40968291	rs9257775	0.01015	0.001623	T	C	0.4964	3.98107e-10	428272
WBLeanMass_PMID40968291	rs34707346	-0.0185	0.002298	C	T	0.1447	8.12831e-16	428272
WBLeanMass_PMID40968291	rs12197616	0.01133	0.001639	T	C	0.4585	4.67735e-12	428272
WBLeanMass_PMID40968291	rs2394553	-0.01864	0.002302	C	T	0.1442	5.62341e-16	428272
WBLeanMass_PMID40968291	rs10946985	0.01129	0.001639	T	G	0.4587	5.62341e-12	428272
WBLeanMass_PMID40968291	rs2207699	0.01141	0.001642	T	A	0.4585	3.63078e-12	428272
WBLeanMass_PMID40968291	rs9391791	-0.01692	0.002759	C	A	0.09725	8.60994e-10	428272
WBLeanMass_PMID40968291	rs16894771	-0.02111	0.002359	C	T	0.1371	3.71535e-19	428272
WBLeanMass_PMID40968291	rs9380120	-0.01604	0.002761	C	T	0.09619	6.18016e-09	428272
WBLeanMass_PMID40968291	rs10456371	0.01149	0.001636	G	A	0.4651	2.18776e-12	428272
WBLeanMass_PMID40968291	rs9295804	0.01146	0.001637	A	G	0.4652	2.5704e-12	428272
WBLeanMass_PMID40968291	rs9380121	-0.01617	0.002765	A	G	0.0958	4.9545e-09	428272
WBLeanMass_PMID40968291	rs114535366	-0.01617	0.002766	G	C	0.09579	5.03501e-09	428272
WBLeanMass_PMID40968291	rs9257800	0.01533	0.002534	T	C	0.1208	1.4388e-09	428272
WBLeanMass_PMID40968291	rs7772982	-0.01752	0.002141	C	T	0.1721	2.69153e-16	428272
WBLeanMass_PMID40968291	rs7753474	-0.01699	0.002141	A	G	0.1727	2.13796e-15	428272
WBLeanMass_PMID40968291	rs7773534	-0.01752	0.00214	C	T	0.1722	2.69153e-16	428272
WBLeanMass_PMID40968291	rs10456372	0.01136	0.001636	G	A	0.4652	3.80189e-12	428272
WBLeanMass_PMID40968291	rs3749971	0.01513	0.00251	A	G	0.1207	1.66725e-09	428272
WBLeanMass_PMID40968291	rs3749970	0.01146	0.001636	A	G	0.4651	2.45471e-12	428272
WBLeanMass_PMID40968291	rs10456373	0.01148	0.001636	C	T	0.4651	2.23872e-12	428272
WBLeanMass_PMID40968291	rs66573864	0.01081	0.001644	C	CAAT	0.4727	4.7863e-11	428272
WBLeanMass_PMID40968291	rs5003264	0.01101	0.001635	T	G	0.4684	1.65959e-11	428272
WBLeanMass_PMID40968291	rs5003265	0.01104	0.001635	T	C	0.4684	1.44544e-11	428272
WBLeanMass_PMID40968291	rs5003266	0.01093	0.001636	G	A	0.4681	2.34423e-11	428272
WBLeanMass_PMID40968291	rs5003267	0.01115	0.001633	C	A	0.4809	8.31764e-12	428272
WBLeanMass_PMID40968291	rs28359953	0.01097	0.001636	T	G	0.4678	2.04174e-11	428272
WBLeanMass_PMID40968291	rs28359954	0.01095	0.001636	T	G	0.4678	2.18776e-11	428272
WBLeanMass_PMID40968291	rs4576280	0.01092	0.001636	T	A	0.4677	2.45471e-11	428272
WBLeanMass_PMID40968291	rs4598109	0.01089	0.001636	T	C	0.4677	2.81838e-11	428272
WBLeanMass_PMID40968291	rs2144425	0.01109	0.001633	G	A	0.4805	1.09648e-11	428272
WBLeanMass_PMID40968291	rs2144426	0.0111	0.001633	G	A	0.4805	1.07152e-11	428272
WBLeanMass_PMID40968291	rs238886	0.01108	0.001633	C	T	0.4805	1.12202e-11	428272
WBLeanMass_PMID40968291	rs238885	0.01089	0.001636	C	A	0.4678	2.75423e-11	428272
WBLeanMass_PMID40968291	rs238883	0.0145	0.001728	A	G	0.672	4.67735e-17	428272
WBLeanMass_PMID40968291	rs238882	0.01103	0.001633	A	G	0.4804	1.44544e-11	428272
WBLeanMass_PMID40968291	rs238881	0.01108	0.001632	G	A	0.4805	1.1749e-11	428272
WBLeanMass_PMID40968291	rs238880	0.01093	0.001636	A	G	0.4675	2.39883e-11	428272
WBLeanMass_PMID40968291	rs3117441	0.01099	0.001626	G	T	0.483	1.41254e-11	428272
WBLeanMass_PMID40968291	rs71550138	0.01107	0.001637	C	CAT	0.4678	1.38038e-11	428272
WBLeanMass_PMID40968291	rs3094558	0.01098	0.001626	C	T	0.4829	1.44544e-11	428272
WBLeanMass_PMID40968291	rs3117442	0.01099	0.001626	G	A	0.4832	1.34896e-11	428272
WBLeanMass_PMID40968291	rs238878	0.01086	0.001636	A	G	0.4677	3.16228e-11	428272
WBLeanMass_PMID40968291	rs9378187	-0.0189	0.002696	G	A	0.1013	2.34423e-12	428272
WBLeanMass_PMID40968291	rs2158280	0.01095	0.001626	G	A	0.4829	1.62181e-11	428272
WBLeanMass_PMID40968291	rs238877	0.01083	0.001636	G	A	0.4676	3.54813e-11	428272
WBLeanMass_PMID40968291	rs238876	0.01124	0.001624	T	C	0.4612	4.36516e-12	428272
WBLeanMass_PMID40968291	rs238875	0.01083	0.001636	G	C	0.4676	3.54813e-11	428272
WBLeanMass_PMID40968291	rs1419640	0.0116	0.001622	T	G	0.5296	8.31764e-13	428272
WBLeanMass_PMID40968291	rs28383943	0.01103	0.001638	C	CTG	0.4684	1.69824e-11	428272
WBLeanMass_PMID40968291	rs238872	0.01125	0.001621	T	C	0.5134	3.89045e-12	428272
WBLeanMass_PMID40968291	rs238871	0.0114	0.001621	A	C	0.514	2.04174e-12	428272
WBLeanMass_PMID40968291	rs9278194	0.01393	0.001908	T	C	0.7123	2.88403e-13	428272
WBLeanMass_PMID40968291	rs3117444	0.01153	0.001621	G	A	0.5201	1.14815e-12	428272
WBLeanMass_PMID40968291	rs3094556	0.01166	0.001622	C	T	0.5198	6.60693e-13	428272
WBLeanMass_PMID40968291	rs3094555	0.01159	0.00162	T	A	0.5198	8.31764e-13	428272
WBLeanMass_PMID40968291	rs238870	0.01168	0.001637	T	C	0.5086	9.54993e-13	428272
WBLeanMass_PMID40968291	rs3094554	0.01157	0.00162	T	C	0.5195	9.12011e-13	428272
WBLeanMass_PMID40968291	rs3129681	0.01161	0.00162	T	C	0.5192	7.94328e-13	428272
WBLeanMass_PMID40968291	rs116802478	-0.02635	0.003695	A	C	0.05482	1e-12	428272
WBLeanMass_PMID40968291	rs3094553	0.01161	0.00162	G	C	0.5195	7.58578e-13	428272
WBLeanMass_PMID40968291	rs3094552	0.01161	0.00162	C	T	0.5193	7.76247e-13	428272
WBLeanMass_PMID40968291	rs3094551	0.0123	0.001643	G	A	0.5726	6.91831e-14	428272
WBLeanMass_PMID40968291	rs3094550	0.01236	0.001644	A	C	0.5728	5.49541e-14	428272
WBLeanMass_PMID40968291	rs3094549	0.02158	0.001788	A	C	0.697	1.54882e-33	428272
WBLeanMass_PMID40968291	rs1419638	0.01055	0.001701	T	C	0.3508	5.48277e-10	428272
WBLeanMass_PMID40968291	rs1419635	0.01309	0.001826	G	A	0.2754	7.76247e-13	428272
WBLeanMass_PMID40968291	rs9380123	0.01315	0.00183	T	C	0.2737	6.60693e-13	428272
WBLeanMass_PMID40968291	rs9257809	0.01557	0.002492	G	A	0.1248	4.21697e-10	428272
WBLeanMass_PMID40968291	rs379157	0.01048	0.001633	A	G	0.522	1.38676e-10	428272
WBLeanMass_PMID40968291	rs442694	0.01556	0.00252	T	G	0.1222	6.53131e-10	428272
WBLeanMass_PMID40968291	rs1592404	0.01292	0.00183	C	G	0.274	1.65959e-12	428272
WBLeanMass_PMID40968291	rs9348829	0.01303	0.00183	T	C	0.2739	1.07152e-12	428272
WBLeanMass_PMID40968291	rs2073152	0.01317	0.001829	G	C	0.2739	6.0256e-13	428272
WBLeanMass_PMID40968291	rs9405124	0.01301	0.00183	G	A	0.2737	1.20226e-12	428272
WBLeanMass_PMID40968291	rs1362061	0.01304	0.00183	C	G	0.2739	1.02329e-12	428272
WBLeanMass_PMID40968291	rs10946988	0.01307	0.001831	A	T	0.2736	9.33254e-13	428272
WBLeanMass_PMID40968291	rs429479	0.01481	0.002475	G	A	0.1273	2.15278e-09	428272
WBLeanMass_PMID40968291	rs2394608	0.01294	0.001811	C	T	0.2834	8.91251e-13	428272
WBLeanMass_PMID40968291	rs437955	0.01479	0.002475	C	T	0.1272	2.29087e-09	428272
WBLeanMass_PMID40968291	rs406511	0.01479	0.002475	G	C	0.1272	2.2751e-09	428272
WBLeanMass_PMID40968291	rs3128848	0.01678	0.00218	T	A	0.8357	1.41254e-14	428272
WBLeanMass_PMID40968291	rs12202249	0.01299	0.00183	T	G	0.2738	1.28825e-12	428272
WBLeanMass_PMID40968291	rs9393957	0.01299	0.00183	T	C	0.2738	1.25893e-12	428272
WBLeanMass_PMID40968291	rs3117190	0.01642	0.002171	G	C	0.8338	3.89045e-14	428272
WBLeanMass_PMID40968291	rs12204113	0.01214	0.001775	T	C	0.2986	7.94328e-12	428272
WBLeanMass_PMID40968291	rs12192194	0.01234	0.001776	G	A	0.2999	3.71535e-12	428272
WBLeanMass_PMID40968291	rs9380124	0.01211	0.001775	A	T	0.2987	8.70964e-12	428272
WBLeanMass_PMID40968291	rs1362073	0.0122	0.001777	T	C	0.2983	6.60693e-12	428272
WBLeanMass_PMID40968291	rs67932012	0.01294	0.00183	A	AAAG	0.2738	1.54882e-12	428272
WBLeanMass_PMID40968291	rs10807055	0.01218	0.001775	C	T	0.2989	6.76083e-12	428272
WBLeanMass_PMID40968291	rs3131024	0.01501	0.002515	C	T	0.8827	2.39883e-09	428272
WBLeanMass_PMID40968291	rs201607074	0.01209	0.001775	GCTGGCCTGTGGGAACA	G	0.2987	9.54993e-12	428272
WBLeanMass_PMID40968291	rs1011985	0.01719	0.00221	C	G	0.8409	7.07946e-15	428272
WBLeanMass_PMID40968291	rs9393958	0.01305	0.00183	G	A	0.2739	1e-12	428272
WBLeanMass_PMID40968291	rs12207410	0.01302	0.00183	C	G	0.2739	1.12202e-12	428272
WBLeanMass_PMID40968291	rs12193979	0.01305	0.00183	C	A	0.2739	1e-12	428272
WBLeanMass_PMID40968291	rs3094562	0.01818	0.001745	A	G	0.6863	2.04174e-25	428272
WBLeanMass_PMID40968291	rs9393959	0.01303	0.00183	A	G	0.2738	1.07152e-12	428272
WBLeanMass_PMID40968291	rs11758991	0.01216	0.001775	T	C	0.2986	7.4131e-12	428272
WBLeanMass_PMID40968291	rs10946989	0.01216	0.001775	C	T	0.2986	7.4131e-12	428272
WBLeanMass_PMID40968291	rs10807056	0.01303	0.00183	G	A	0.2738	1.07152e-12	428272
WBLeanMass_PMID40968291	rs9368600	0.01254	0.001807	G	C	0.2822	3.89045e-12	428272
WBLeanMass_PMID40968291	rs7754054	0.01216	0.001775	G	C	0.2986	7.4131e-12	428272
WBLeanMass_PMID40968291	rs2074470	0.01796	0.001746	A	G	0.6869	7.76247e-25	428272
WBLeanMass_PMID40968291	rs7770592	0.01223	0.001775	A	C	0.2988	5.37032e-12	428272
WBLeanMass_PMID40968291	rs9393960	0.01302	0.00183	C	G	0.2739	1.09648e-12	428272
WBLeanMass_PMID40968291	rs10946990	0.01293	0.00183	C	T	0.274	1.58489e-12	428272
WBLeanMass_PMID40968291	rs3128851	0.01821	0.001744	C	T	0.6862	1.58489e-25	428272
WBLeanMass_PMID40968291	rs7349908	0.01284	0.00183	A	T	0.2741	2.23872e-12	428272
WBLeanMass_PMID40968291	rs9295805	0.01295	0.001833	T	C	0.2738	1.58489e-12	428272
WBLeanMass_PMID40968291	rs2394609	0.012	0.001775	T	G	0.2985	1.34896e-11	428272
WBLeanMass_PMID40968291	rs3131025	0.01806	0.001745	G	A	0.6862	4.2658e-25	428272
WBLeanMass_PMID40968291	rs7349863	0.01252	0.001824	T	C	0.2767	6.76083e-12	428272
WBLeanMass_PMID40968291	rs3117191	0.01592	0.00212	C	T	0.8225	6.0256e-14	428272
WBLeanMass_PMID40968291	rs7349875	0.01256	0.001821	T	G	0.2773	5.37032e-12	428272
WBLeanMass_PMID40968291	rs7349876	0.01252	0.001828	A	G	0.2762	7.24436e-12	428272
WBLeanMass_PMID40968291	rs3117192	0.01483	0.002587	C	T	0.8897	9.90832e-09	428272
WBLeanMass_PMID40968291	rs2074466	-0.01328	0.002291	A	C	0.1475	6.85488e-09	428272
WBLeanMass_PMID40968291	rs1535039	0.01542	0.002514	C	T	0.1203	8.59014e-10	428272
WBLeanMass_PMID40968291	rs2523443	0.01505	0.002499	A	C	0.1231	1.71002e-09	428272
WBLeanMass_PMID40968291	rs2143668	0.01528	0.002519	T	A	0.1224	1.30617e-09	428272
WBLeanMass_PMID40968291	rs4713226	-0.02073	0.002848	A	G	0.08991	3.31131e-13	428272
WBLeanMass_PMID40968291	rs2206853	0.01442	0.0025	T	C	0.1243	8.12831e-09	428272
WBLeanMass_PMID40968291	rs12206077	0.0123	0.00185	A	G	0.2665	2.95121e-11	428272
WBLeanMass_PMID40968291	rs2746150	0.01522	0.002519	T	C	0.1224	1.50661e-09	428272
WBLeanMass_PMID40968291	rs1234844	0.01513	0.002518	G	T	0.1224	1.88799e-09	428272
WBLeanMass_PMID40968291	rs1233491	0.01511	0.002518	C	G	0.1224	1.98609e-09	428272
WBLeanMass_PMID40968291	rs1233489	0.01509	0.002517	A	T	0.1226	2.03236e-09	428272
WBLeanMass_PMID40968291	rs1233488	0.01512	0.002518	A	G	0.1224	1.90546e-09	428272
WBLeanMass_PMID40968291	rs9257877	-0.01998	0.00281	T	G	0.09231	1.1749e-12	428272
WBLeanMass_PMID40968291	rs4959120	-0.01969	0.002943	C	G	0.08368	2.23872e-11	428272
WBLeanMass_PMID40968291	rs1233480	0.01377	0.002399	T	C	0.1324	9.54993e-09	428272
WBLeanMass_PMID40968291	rs2523431	0.0149	0.002517	T	G	0.1226	3.20627e-09	428272
WBLeanMass_PMID40968291	rs2523430	-0.0103	0.001635	A	G	0.4966	2.98538e-10	428272
WBLeanMass_PMID40968291	rs12210150	0.01741	0.002166	T	C	0.1771	8.91251e-16	428272
WBLeanMass_PMID40968291	rs2745400	0.01387	0.001625	G	A	0.5097	1.38038e-17	428272
WBLeanMass_PMID40968291	rs2523429	0.01139	0.001626	T	G	0.4894	2.51189e-12	428272
WBLeanMass_PMID40968291	rs2745401	0.009581	0.001623	G	A	0.5035	3.53997e-09	428272
WBLeanMass_PMID40968291	rs3130855	0.01459	0.002181	C	A	0.8351	2.29087e-11	428272
WBLeanMass_PMID40968291	rs2745402	0.01082	0.001635	G	C	0.4705	3.63078e-11	428272
WBLeanMass_PMID40968291	rs34087896	0.01016	0.001626	GC	G	0.4896	4.09261e-10	428272
WBLeanMass_PMID40968291	rs1592409	0.01016	0.001627	G	C	0.472	4.31519e-10	428272
WBLeanMass_PMID40968291	rs2523427	0.009957	0.001624	T	C	0.4922	8.8308e-10	428272
WBLeanMass_PMID40968291	rs115286515	0.02314	0.003199	G	C	0.0716	4.67735e-13	428272
WBLeanMass_PMID40968291	rs2745403	0.01075	0.001639	G	A	0.4642	5.37032e-11	428272
WBLeanMass_PMID40968291	rs1073339	0.01011	0.001625	G	A	0.4917	4.98884e-10	428272
WBLeanMass_PMID40968291	rs1073340	0.009967	0.001624	T	A	0.4922	8.45279e-10	428272
WBLeanMass_PMID40968291	rs2523425	0.01048	0.001634	T	C	0.4675	1.39316e-10	428272
WBLeanMass_PMID40968291	rs969931	0.009919	0.001624	G	T	0.4925	1.01158e-09	428272
WBLeanMass_PMID40968291	rs2745406	0.01015	0.001624	C	T	0.4887	4.14954e-10	428272
WBLeanMass_PMID40968291	rs1233427	0.01053	0.001633	T	C	0.4678	1.1508e-10	428272
WBLeanMass_PMID40968291	rs9257901	-0.01843	0.002998	G	C	0.08044	7.87046e-10	428272
WBLeanMass_PMID40968291	rs1233426	0.01043	0.001633	T	C	0.4678	1.71791e-10	428272
WBLeanMass_PMID40968291	rs1233425	0.009953	0.001624	C	G	0.4924	8.93305e-10	428272
WBLeanMass_PMID40968291	rs1233423	0.01075	0.001639	T	C	0.464	5.37032e-11	428272
WBLeanMass_PMID40968291	rs362546	0.01045	0.001633	C	T	0.4679	1.56675e-10	428272
WBLeanMass_PMID40968291	rs909968	0.01076	0.001639	T	C	0.4642	5.12861e-11	428272
WBLeanMass_PMID40968291	rs909967	0.00998	0.001624	C	T	0.4924	8.03526e-10	428272
WBLeanMass_PMID40968291	rs362544	0.01009	0.001625	C	T	0.4922	5.33335e-10	428272
WBLeanMass_PMID40968291	rs9257902	-0.01811	0.003007	T	C	0.07987	1.71791e-09	428272
WBLeanMass_PMID40968291	rs1233422	0.01043	0.001633	C	T	0.4682	1.65959e-10	428272
WBLeanMass_PMID40968291	rs9968	0.01095	0.001633	G	C	0.4786	1.99526e-11	428272
WBLeanMass_PMID40968291	rs1233421	0.01076	0.001628	A	C	0.4901	3.80189e-11	428272
WBLeanMass_PMID40968291	rs2745408	0.01085	0.001632	G	C	0.4793	2.95121e-11	428272
WBLeanMass_PMID40968291	rs2745409	0.01047	0.001626	A	G	0.4943	1.1995e-10	428272
WBLeanMass_PMID40968291	rs1233420	0.01031	0.001627	G	A	0.5067	2.39332e-10	428272
WBLeanMass_PMID40968291	rs2223611	0.01073	0.001626	A	G	0.4913	4.16869e-11	428272
WBLeanMass_PMID40968291	rs1233419	0.01105	0.001633	T	C	0.4785	1.31826e-11	428272
WBLeanMass_PMID40968291	rs1233418	0.01037	0.001627	C	T	0.5067	1.8239e-10	428272
WBLeanMass_PMID40968291	rs419957	0.0108	0.001633	C	G	0.4784	3.71535e-11	428272
WBLeanMass_PMID40968291	rs414282	0.01135	0.001642	C	T	0.4571	4.67735e-12	428272
WBLeanMass_PMID40968291	rs422241	0.01026	0.001627	G	C	0.5068	2.80543e-10	428272
WBLeanMass_PMID40968291	rs362514	0.01071	0.001626	T	C	0.4913	4.57088e-11	428272
WBLeanMass_PMID40968291	rs446198	0.01089	0.001626	T	C	0.4797	2.13796e-11	428272
WBLeanMass_PMID40968291	rs414390	0.01036	0.001627	A	G	0.5066	1.90985e-10	428272
WBLeanMass_PMID40968291	rs362540	0.01084	0.001628	A	G	0.5157	2.75423e-11	428272
WBLeanMass_PMID40968291	rs422302	0.01069	0.001627	A	G	0.5163	5.01187e-11	428272
WBLeanMass_PMID40968291	rs394075	0.01136	0.001632	T	C	0.4881	3.46737e-12	428272
WBLeanMass_PMID40968291	rs1233417	0.01436	0.00188	T	C	0.754	2.23872e-14	428272
WBLeanMass_PMID40968291	rs3130856	0.0151	0.001927	C	T	0.77	4.57088e-15	428272
WBLeanMass_PMID40968291	rs426595	0.01137	0.001632	A	G	0.4882	3.16228e-12	428272
WBLeanMass_PMID40968291	rs1233416	0.01095	0.001641	A	G	0.4645	2.51189e-11	428272
WBLeanMass_PMID40968291	rs1233415	0.01111	0.001629	C	G	0.5145	8.91251e-12	428272
WBLeanMass_PMID40968291	rs1233413	0.01078	0.001627	G	A	0.5165	3.54813e-11	428272
WBLeanMass_PMID40968291	rs407161	0.01109	0.001628	G	A	0.5134	9.77237e-12	428272
WBLeanMass_PMID40968291	rs398616	0.01143	0.001632	T	C	0.4883	2.45471e-12	428272
WBLeanMass_PMID40968291	rs1233410	0.01121	0.001628	C	T	0.5012	5.7544e-12	428272
WBLeanMass_PMID40968291	rs3094575	0.01469	0.001886	C	T	0.7563	6.60693e-15	428272
WBLeanMass_PMID40968291	rs387659	0.01116	0.001625	G	A	0.5018	6.60693e-12	428272
WBLeanMass_PMID40968291	rs34574333	0.015	0.001934	GGA	G	0.7536	8.70964e-15	428272
WBLeanMass_PMID40968291	rs3094576	0.0176	0.002397	C	A	0.8683	2.0893e-13	428272
WBLeanMass_PMID40968291	rs376681	0.01131	0.001631	G	A	0.4812	4.16869e-12	428272
WBLeanMass_PMID40968291	rs365488	0.01092	0.001626	G	A	0.5087	1.86209e-11	428272
WBLeanMass_PMID40968291	rs10534974	0.01069	0.001626	CCTT	C	0.5093	4.7863e-11	428272
WBLeanMass_PMID40968291	rs2745411	0.01142	0.001625	A	G	0.4916	2.0893e-12	428272
WBLeanMass_PMID40968291	rs417374	0.01086	0.001626	T	C	0.5086	2.39883e-11	428272
WBLeanMass_PMID40968291	rs9368606	-0.01406	0.002101	C	A	0.1835	2.13796e-11	428272
WBLeanMass_PMID40968291	rs17351888	0.02166	0.003286	C	T	0.06576	4.36516e-11	428272
WBLeanMass_PMID40968291	rs399166	-0.01133	0.001631	A	C	0.5192	3.80189e-12	428272
WBLeanMass_PMID40968291	rs408623	0.01538	0.002508	T	G	0.1235	8.74984e-10	428272
WBLeanMass_PMID40968291	rs453658	-0.01138	0.001632	A	G	0.519	3.16228e-12	428272
WBLeanMass_PMID40968291	rs150926554	-0.01127	0.001632	TCCATGAATTGGGCAGCTCCAAG	T	0.519	5.01187e-12	428272
WBLeanMass_PMID40968291	rs446145	-0.01087	0.001626	C	G	0.4913	2.29087e-11	428272
WBLeanMass_PMID40968291	rs11724	-0.01128	0.001632	G	C	0.5192	4.67735e-12	428272
WBLeanMass_PMID40968291	rs389419	0.01514	0.002506	T	C	0.1236	1.54882e-09	428272
WBLeanMass_PMID40968291	rs378956	-0.01065	0.001626	C	T	0.4909	5.62341e-11	428272
WBLeanMass_PMID40968291	rs115079185	-0.02674	0.003878	A	G	0.04643	5.24807e-12	428272
WBLeanMass_PMID40968291	rs444013	-0.01129	0.001632	C	G	0.5193	4.57088e-12	428272
WBLeanMass_PMID40968291	rs8337	-0.01118	0.001864	G	C	0.7371	1.96336e-09	428272
WBLeanMass_PMID40968291	rs404240	0.01528	0.002504	G	A	0.124	1.05439e-09	428272
WBLeanMass_PMID40968291	rs402528	-0.01162	0.001632	G	T	0.5214	1.09648e-12	428272
WBLeanMass_PMID40968291	rs370731	-0.01162	0.001632	C	A	0.5214	1.09648e-12	428272
WBLeanMass_PMID40968291	rs413670	0.01526	0.002507	A	G	0.1235	1.15611e-09	428272
WBLeanMass_PMID40968291	rs362536	-0.01066	0.001631	C	T	0.4953	6.30957e-11	428272
WBLeanMass_PMID40968291	rs362513	-0.01154	0.001638	A	G	0.5356	1.86209e-12	428272
WBLeanMass_PMID40968291	rs995185	-0.01404	0.001891	T	A	0.2426	1.12202e-13	428272
WBLeanMass_PMID40968291	rs1233405	-0.01128	0.001641	G	A	0.5207	6.30957e-12	428272
WBLeanMass_PMID40968291	rs362512	-0.01062	0.001625	G	A	0.4928	6.30957e-11	428272
WBLeanMass_PMID40968291	rs388234	-0.01311	0.001684	C	T	0.3633	6.76083e-15	428272
WBLeanMass_PMID40968291	rs1119080	-0.01265	0.001682	G	A	0.3638	5.49541e-14	428272
WBLeanMass_PMID40968291	rs1119079	-0.01269	0.001683	C	T	0.3641	4.57088e-14	428272
WBLeanMass_PMID40968291	rs1235162	0.01693	0.002473	G	A	0.1252	7.58578e-12	428272
WBLeanMass_PMID40968291	rs1003582	-0.01113	0.001626	G	C	0.5085	7.4131e-12	428272
WBLeanMass_PMID40968291	rs362509	-0.0128	0.001682	T	A	0.3642	2.75423e-14	428272
WBLeanMass_PMID40968291	rs1233396	0.01498	0.00236	A	G	0.1372	2.208e-10	428272
WBLeanMass_PMID40968291	rs926552	0.01502	0.002359	A	G	0.1374	1.94089e-10	428272
WBLeanMass_PMID40968291	rs1233394	-0.01504	0.002477	A	C	0.1216	1.2735e-09	428272
WBLeanMass_PMID40968291	rs1233393	0.0169	0.002478	G	C	0.1264	9.12011e-12	428272
WBLeanMass_PMID40968291	rs1233392	-0.01508	0.002478	A	G	0.1215	1.18304e-09	428272
WBLeanMass_PMID40968291	rs1233390	-0.01488	0.002444	A	G	0.1248	1.13763e-09	428272
WBLeanMass_PMID40968291	rs1233389	-0.01494	0.002444	T	G	0.1248	9.7949e-10	428272
WBLeanMass_PMID40968291	rs3095275	-0.01914	0.002091	G	A	0.8041	5.62341e-20	428272
WBLeanMass_PMID40968291	rs1233387	-0.01272	0.001907	T	C	0.2364	2.51189e-11	428272
WBLeanMass_PMID40968291	rs115503606	0.02629	0.004081	A	C	0.04568	1.18304e-10	428272
WBLeanMass_PMID40968291	rs1233386	-0.01435	0.002472	T	C	0.123	6.35331e-09	428272
WBLeanMass_PMID40968291	rs1233385	0.01683	0.002485	C	T	0.1264	1.28825e-11	428272
WBLeanMass_PMID40968291	rs1233384	-0.01436	0.002471	T	C	0.123	6.223e-09	428272
WBLeanMass_PMID40968291	rs3095274	-0.01184	0.001811	G	A	0.7135	6.16595e-11	428272
WBLeanMass_PMID40968291	rs1233383	-0.01419	0.002467	A	G	0.1235	8.91251e-09	428272
WBLeanMass_PMID40968291	rs3095273	-0.01176	0.00181	G	A	0.7134	8.31764e-11	428272
WBLeanMass_PMID40968291	rs3025643	-0.01071	0.001762	G	A	0.6905	1.22462e-09	428272
WBLeanMass_PMID40968291	rs1233381	-0.01462	0.002478	C	T	0.124	3.63078e-09	428272
WBLeanMass_PMID40968291	rs1233380	-0.01385	0.001732	C	G	0.6483	1.28825e-15	428272
WBLeanMass_PMID40968291	rs3131856	0.01637	0.00248	C	T	0.1267	3.98107e-11	428272
WBLeanMass_PMID40968291	rs2747432	-0.01106	0.001758	G	C	0.304	3.1842e-10	428272
WBLeanMass_PMID40968291	rs10627599	-0.01103	0.001771	ATG	A	0.3018	4.7863e-10	428272
WBLeanMass_PMID40968291	rs3129054	-0.01106	0.001758	T	C	0.3039	3.22107e-10	428272
WBLeanMass_PMID40968291	rs3131847	-0.01106	0.001758	A	G	0.3039	3.11889e-10	428272
WBLeanMass_PMID40968291	rs3095289	-0.01107	0.001758	G	A	0.3039	3.0761e-10	428272
WBLeanMass_PMID40968291	rs2982839	-0.01105	0.001758	A	G	0.3039	3.31894e-10	428272
WBLeanMass_PMID40968291	rs3129053	-0.01115	0.001733	C	T	0.3235	1.24165e-10	428272
WBLeanMass_PMID40968291	rs3131846	-0.01113	0.001736	G	C	0.3227	1.42889e-10	428272
WBLeanMass_PMID40968291	rs3117291	-0.01069	0.001854	G	A	0.2733	8.01678e-09	428272
WBLeanMass_PMID40968291	rs430133	-0.01116	0.001733	G	A	0.3235	1.1885e-10	428272
WBLeanMass_PMID40968291	rs1018935	-0.011	0.001763	C	T	0.3029	4.35512e-10	428272
WBLeanMass_PMID40968291	rs2747434	-0.011	0.001763	A	G	0.3029	4.38531e-10	428272
WBLeanMass_PMID40968291	rs385354	-0.01124	0.001734	G	C	0.3233	8.91251e-11	428272
WBLeanMass_PMID40968291	rs2535236	-0.01088	0.001762	T	C	0.302	6.45654e-10	428272
WBLeanMass_PMID40968291	rs2747436	-0.01091	0.001761	C	T	0.3021	5.76766e-10	428272
WBLeanMass_PMID40968291	rs2535235	-0.01091	0.001761	T	C	0.3021	5.76766e-10	428272
WBLeanMass_PMID40968291	rs3117292	-0.01334	0.001694	G	A	0.3545	3.38844e-15	428272
WBLeanMass_PMID40968291	rs3129045	-0.01107	0.001738	A	C	0.3213	1.87932e-10	428272
WBLeanMass_PMID40968291	rs3095288	-0.0111	0.001736	C	T	0.3217	1.62555e-10	428272
WBLeanMass_PMID40968291	rs2747442	-0.0109	0.001761	G	A	0.3019	6.05341e-10	428272
WBLeanMass_PMID40968291	rs2747443	-0.01098	0.001761	G	A	0.302	4.62381e-10	428272
WBLeanMass_PMID40968291	rs3117293	-0.0111	0.001736	G	T	0.3217	1.61065e-10	428272
WBLeanMass_PMID40968291	rs3117294	-0.01112	0.001736	G	T	0.3217	1.51356e-10	428272
WBLeanMass_PMID40968291	rs3117296	-0.0111	0.001736	T	C	0.3217	1.59588e-10	428272
WBLeanMass_PMID40968291	rs3095286	-0.01094	0.001762	T	C	0.302	5.32108e-10	428272
WBLeanMass_PMID40968291	rs3131896	0.01283	0.002083	T	C	0.2156	7.32825e-10	428272
WBLeanMass_PMID40968291	rs3131894	0.01626	0.002513	A	C	0.1233	9.77237e-11	428272
WBLeanMass_PMID40968291	rs3116813	0.01639	0.002569	A	C	0.1211	1.75388e-10	428272
WBLeanMass_PMID40968291	rs3131875	0.0096	0.001622	C	T	0.5025	3.2434e-09	428272
WBLeanMass_PMID40968291	rs4713235	0.009552	0.001623	T	C	0.5049	3.9355e-09	428272
WBLeanMass_PMID40968291	rs9258115	-0.01057	0.001787	G	A	0.29	3.26588e-09	428272
WBLeanMass_PMID40968291	rs9258116	-0.01058	0.001788	C	T	0.2897	3.27341e-09	428272
WBLeanMass_PMID40968291	rs113510833	0.01683	0.002699	T	C	0.1106	4.4978e-10	428272
WBLeanMass_PMID40968291	rs9258118	-0.0102	0.00176	C	G	0.3053	6.95024e-09	428272
WBLeanMass_PMID40968291	rs9258177	-0.01196	0.001777	A	G	0.3081	1.69824e-11	428272
WBLeanMass_PMID40968291	rs1633088	0.01074	0.001833	C	T	0.2682	4.66659e-09	428272
WBLeanMass_PMID40968291	rs1610621	0.01097	0.001873	A	G	0.2492	4.77529e-09	428272
WBLeanMass_PMID40968291	rs1737077	0.01098	0.001882	T	G	0.2466	5.37032e-09	428272
WBLeanMass_PMID40968291	rs1633063	0.01112	0.001882	T	C	0.2467	3.43558e-09	428272
WBLeanMass_PMID40968291	rs1610629	0.01094	0.001884	T	G	0.2462	6.3387e-09	428272
WBLeanMass_PMID40968291	rs1610729	0.01111	0.001882	G	C	0.247	3.63915e-09	428272
WBLeanMass_PMID40968291	rs1610633	0.01112	0.001882	A	G	0.2471	3.41979e-09	428272
WBLeanMass_PMID40968291	rs1610638	0.01193	0.002058	T	C	0.195	6.82339e-09	428272
WBLeanMass_PMID40968291	rs1610639	0.01193	0.002058	A	G	0.1951	6.63743e-09	428272
WBLeanMass_PMID40968291	rs9258375	0.01782	0.00255	G	A	0.1236	2.75423e-12	428272
WBLeanMass_PMID40968291	rs138423595	0.01706	0.002644	T	TCTC	0.1113	1.10917e-10	428272
WBLeanMass_PMID40968291	rs1610660	0.01226	0.002058	G	C	0.1959	2.57632e-09	428272
WBLeanMass_PMID40968291	rs1476570	-0.01071	0.001866	A	G	0.2544	9.50605e-09	428272
WBLeanMass_PMID40968291	rs2734986	0.0131	0.002072	C	T	0.1915	2.60615e-10	428272
WBLeanMass_PMID40968291	rs2523761	0.01221	0.002038	G	A	0.1996	2.11836e-09	428272
WBLeanMass_PMID40968291	rs2508052	0.01315	0.002074	A	C	0.1912	2.31739e-10	428272
WBLeanMass_PMID40968291	rs9258608	0.01239	0.002037	G	A	0.2002	1.18304e-09	428272
WBLeanMass_PMID40968291	rs9258609	0.01299	0.002113	G	A	0.1871	7.8343e-10	428272
WBLeanMass_PMID40968291	rs5013089	0.01339	0.00207	A	G	0.1922	1e-10	428272
WBLeanMass_PMID40968291	rs2734983	0.01342	0.00207	A	T	0.1921	8.91251e-11	428272
WBLeanMass_PMID40968291	rs2517866	0.01343	0.00207	T	C	0.1921	8.91251e-11	428272
WBLeanMass_PMID40968291	rs3094176	0.01323	0.002048	A	G	0.1934	1.03039e-10	428272
WBLeanMass_PMID40968291	rs9258636	0.01342	0.00207	T	C	0.1921	8.91251e-11	428272
WBLeanMass_PMID40968291	rs2517862	0.01339	0.00207	T	C	0.1922	9.77237e-11	428272
WBLeanMass_PMID40968291	rs9258642	0.01343	0.00207	T	C	0.1921	8.70964e-11	428272
WBLeanMass_PMID40968291	rs9258652	0.01344	0.00207	G	C	0.1921	8.51138e-11	428272
WBLeanMass_PMID40968291	rs2517857	0.01346	0.00207	T	C	0.1921	7.94328e-11	428272
WBLeanMass_PMID40968291	rs2517856	0.01346	0.00207	A	G	0.1921	7.94328e-11	428272
WBLeanMass_PMID40968291	rs2517855	0.01346	0.00207	A	G	0.1921	7.94328e-11	428272
WBLeanMass_PMID40968291	rs2508049	0.01346	0.00207	G	A	0.1921	7.94328e-11	428272
WBLeanMass_PMID40968291	rs9258685	0.01345	0.002071	C	T	0.1921	8.31764e-11	428272
WBLeanMass_PMID40968291	rs1611663	0.01342	0.00207	A	G	0.1921	8.91251e-11	428272
WBLeanMass_PMID40968291	rs70987604	0.01338	0.00207	A	AG	0.1921	1.01859e-10	428272
WBLeanMass_PMID40968291	rs1611673	0.01359	0.002092	G	A	0.1899	8.31764e-11	428272
WBLeanMass_PMID40968291	rs1611678	0.01374	0.002083	G	A	0.1906	4.16869e-11	428272
WBLeanMass_PMID40968291	rs1611689	0.01347	0.00207	A	T	0.1921	7.58578e-11	428272
WBLeanMass_PMID40968291	rs1611691	0.01347	0.00207	A	G	0.1921	7.58578e-11	428272
WBLeanMass_PMID40968291	rs1611694	0.01347	0.00207	T	C	0.1921	7.58578e-11	428272
WBLeanMass_PMID40968291	rs1611695	0.01347	0.00207	T	C	0.1921	7.58578e-11	428272
WBLeanMass_PMID40968291	rs1611698	0.01346	0.00207	T	G	0.1921	7.94328e-11	428272
WBLeanMass_PMID40968291	rs1611701	0.01332	0.002078	T	C	0.191	1.4388e-10	428272
WBLeanMass_PMID40968291	rs1611703	0.01315	0.002074	G	A	0.1912	2.32274e-10	428272
WBLeanMass_PMID40968291	rs1611706	0.01343	0.00207	G	A	0.1921	8.70964e-11	428272
WBLeanMass_PMID40968291	rs1611714	0.01338	0.00207	A	G	0.1922	1.01859e-10	428272
WBLeanMass_PMID40968291	rs1611716	0.01338	0.00207	A	G	0.1922	1.02329e-10	428272
WBLeanMass_PMID40968291	rs1611718	0.01339	0.00207	A	C	0.1921	1.00462e-10	428272
WBLeanMass_PMID40968291	rs1611719	0.01243	0.002076	A	G	0.2078	2.11349e-09	428272
WBLeanMass_PMID40968291	rs1611721	0.01339	0.00207	G	A	0.1922	1e-10	428272
WBLeanMass_PMID40968291	rs1611725	0.0134	0.00207	A	G	0.1922	9.77237e-11	428272
WBLeanMass_PMID40968291	rs1611727	0.0134	0.00207	A	G	0.1922	9.54993e-11	428272
WBLeanMass_PMID40968291	rs1611736	0.01338	0.00207	G	C	0.1922	1.00231e-10	428272
WBLeanMass_PMID40968291	rs1611738	0.01338	0.00207	A	C	0.1922	1.00231e-10	428272
WBLeanMass_PMID40968291	rs1611740	0.01339	0.00207	A	G	0.1922	1e-10	428272
WBLeanMass_PMID40968291	rs1611744	0.01337	0.00207	C	T	0.1923	1.05196e-10	428272
WBLeanMass_PMID40968291	rs1611745	0.01338	0.00207	T	C	0.1923	1.04232e-10	428272
WBLeanMass_PMID40968291	rs1611746	0.01337	0.00207	T	C	0.1922	1.06905e-10	428272
WBLeanMass_PMID40968291	rs150961114	0.01324	0.002072	G	C	0.192	1.68267e-10	428272
WBLeanMass_PMID40968291	rs2734977	0.01337	0.00207	T	C	0.1923	1.05196e-10	428272
WBLeanMass_PMID40968291	rs2844824	0.01164	0.001629	T	A	0.5429	8.91251e-13	428272
WBLeanMass_PMID40968291	rs2734974	0.01165	0.001889	G	A	0.2431	6.98232e-10	428272
WBLeanMass_PMID40968291	rs2517826	0.01165	0.001889	A	G	0.2431	6.98232e-10	428272
WBLeanMass_PMID40968291	rs2734970	0.01327	0.002067	T	C	0.1926	1.3366e-10	428272
WBLeanMass_PMID40968291	rs1611630	0.01311	0.002074	G	A	0.1912	2.5527e-10	428272
WBLeanMass_PMID40968291	rs1611632	0.01197	0.001917	T	C	0.239	4.14954e-10	428272
WBLeanMass_PMID40968291	rs1611635	0.01313	0.002074	T	C	0.1913	2.41546e-10	428272
WBLeanMass_PMID40968291	rs2844822	0.01311	0.002074	C	G	0.1913	2.54683e-10	428272
WBLeanMass_PMID40968291	rs1611637	0.01047	0.001646	G	A	0.585	2.01837e-10	428272
WBLeanMass_PMID40968291	rs885933	0.01343	0.00223	T	C	0.1768	1.70608e-09	428272
WBLeanMass_PMID40968291	rs885932	0.01364	0.002098	A	G	0.1891	7.94328e-11	428272
WBLeanMass_PMID40968291	rs886396	0.0116	0.00163	A	G	0.5426	1.12202e-12	428272
WBLeanMass_PMID40968291	rs1611645	0.01311	0.002074	C	T	0.1913	2.61216e-10	428272
WBLeanMass_PMID40968291	rs1611647	0.01309	0.002074	A	G	0.1913	2.72898e-10	428272
WBLeanMass_PMID40968291	rs35652162	0.01153	0.001632	T	TC	0.5457	1.58489e-12	428272
WBLeanMass_PMID40968291	rs1611657	0.01164	0.001631	A	G	0.5419	9.77237e-13	428272
WBLeanMass_PMID40968291	rs1611658	0.01341	0.002066	G	A	0.1942	8.51138e-11	428272
WBLeanMass_PMID40968291	rs2734964	0.0121	0.001905	G	C	0.2406	2.09894e-10	428272
WBLeanMass_PMID40968291	rs2734963	0.01363	0.002084	T	C	0.1907	6.16595e-11	428272
WBLeanMass_PMID40968291	rs2734962	0.01049	0.001705	C	T	0.6056	7.60326e-10	428272
WBLeanMass_PMID40968291	rs2734961	0.01485	0.002301	T	C	0.1745	1.09396e-10	428272
WBLeanMass_PMID40968291	rs2523810	0.01167	0.00163	T	C	0.536	8.12831e-13	428272
WBLeanMass_PMID40968291	rs2523808	0.01168	0.001892	C	T	0.2439	6.68344e-10	428272
WBLeanMass_PMID40968291	rs2734959	0.01131	0.001614	C	G	0.5387	2.51189e-12	428272
WBLeanMass_PMID40968291	rs447926	0.01349	0.002111	G	T	0.1906	1.62555e-10	428272
WBLeanMass_PMID40968291	rs1611579	0.0194	0.002638	C	T	0.1203	1.86209e-13	428272
WBLeanMass_PMID40968291	rs113360274	-0.0118	0.002048	G	A	0.1941	8.20352e-09	428272
WBLeanMass_PMID40968291	rs146434214	0.0137	0.002137	A	AT	0.1888	1.44212e-10	428272
WBLeanMass_PMID40968291	rs1611583	0.01244	0.002076	G	A	0.2095	2.06063e-09	428272
WBLeanMass_PMID40968291	rs1611586	0.01106	0.001896	T	C	0.2672	5.35797e-09	428272
WBLeanMass_PMID40968291	rs1611588	0.01155	0.001917	G	C	0.2526	1.68655e-09	428272
WBLeanMass_PMID40968291	rs1611589	0.01295	0.002087	A	G	0.2059	5.48277e-10	428272
WBLeanMass_PMID40968291	rs1611592	0.01271	0.002094	C	A	0.2046	1.28825e-09	428272
WBLeanMass_PMID40968291	rs1611597	0.01276	0.002094	T	C	0.2046	1.11429e-09	428272
WBLeanMass_PMID40968291	rs1611598	0.01302	0.002087	T	G	0.2058	4.4978e-10	428272
WBLeanMass_PMID40968291	rs1611603	0.01338	0.002109	C	CG	0.1886	2.25424e-10	428272
WBLeanMass_PMID40968291	rs1611607	0.01232	0.002065	G	A	0.2119	2.40991e-09	428272
WBLeanMass_PMID40968291	rs5875215	0.01302	0.002087	G	GCC	0.2059	4.46684e-10	428272
WBLeanMass_PMID40968291	rs2245563	0.01275	0.002094	C	G	0.2046	1.1272e-09	428272
WBLeanMass_PMID40968291	rs1611613	0.01275	0.002094	T	C	0.2047	1.1324e-09	428272
WBLeanMass_PMID40968291	rs1611617	0.01039	0.001733	G	C	0.607	2.01837e-09	428272
WBLeanMass_PMID40968291	rs1611619	0.01306	0.002107	G	A	0.2028	5.67545e-10	428272
WBLeanMass_PMID40968291	rs1611624	0.01134	0.001921	A	G	0.2626	3.58096e-09	428272
WBLeanMass_PMID40968291	rs2523798	0.01346	0.002107	C	A	0.1918	1.6788e-10	428272
WBLeanMass_PMID40968291	rs2734940	0.01134	0.001935	C	G	0.2577	4.61318e-09	428272
WBLeanMass_PMID40968291	rs1611545	0.01212	0.002061	T	C	0.2125	4.12098e-09	428272
WBLeanMass_PMID40968291	rs1611546	0.01094	0.001901	G	A	0.2667	8.64968e-09	428272
WBLeanMass_PMID40968291	rs1611548	0.0131	0.002079	G	A	0.2074	2.93765e-10	428272
WBLeanMass_PMID40968291	rs1611552	0.01156	0.001919	G	A	0.2631	1.68267e-09	428272
WBLeanMass_PMID40968291	rs1611576	0.01291	0.002087	C	A	0.2067	6.19441e-10	428272
WBLeanMass_PMID40968291	rs2517907	0.01165	0.001917	T	A	0.2632	1.20781e-09	428272
WBLeanMass_PMID40968291	rs2523825	0.01163	0.001917	C	A	0.2632	1.30017e-09	428272
WBLeanMass_PMID40968291	rs2517882	0.01288	0.002087	T	C	0.2067	6.68344e-10	428272
WBLeanMass_PMID40968291	rs2517881	0.01236	0.002083	T	C	0.2077	2.92415e-09	428272
WBLeanMass_PMID40968291	rs1611510	0.01151	0.001917	A	G	0.2636	1.93197e-09	428272
WBLeanMass_PMID40968291	rs1611512	0.01151	0.001917	G	A	0.2636	1.91426e-09	428272
WBLeanMass_PMID40968291	rs1611517	0.0132	0.002083	T	C	0.2077	2.33884e-10	428272
WBLeanMass_PMID40968291	rs2261420	0.013	0.002084	T	A	0.2086	4.36516e-10	428272
WBLeanMass_PMID40968291	rs2261421	0.01315	0.002083	T	A	0.2079	2.69774e-10	428272
WBLeanMass_PMID40968291	rs2517812	0.01271	0.002086	G	T	0.2074	1.11173e-09	428272
WBLeanMass_PMID40968291	rs2517873	0.0126	0.002037	A	G	0.2185	6.223e-10	428272
WBLeanMass_PMID40968291	rs9259662	0.0107	0.001767	A	G	0.6259	1.42233e-09	428272
WBLeanMass_PMID40968291	rs376316	0.01141	0.001976	C	T	0.2352	7.76247e-09	428272
WBLeanMass_PMID40968291	rs3128991	0.01236	0.001994	G	A	0.2307	5.78096e-10	428272
WBLeanMass_PMID40968291	rs3115589	0.01208	0.002035	G	T	0.219	2.91743e-09	428272
WBLeanMass_PMID40968291	rs3098020	0.01236	0.001994	C	T	0.2307	5.72796e-10	428272
WBLeanMass_PMID40968291	rs3128989	0.01216	0.002035	A	G	0.2188	2.25424e-09	428272
WBLeanMass_PMID40968291	rs3098021	0.01216	0.002035	T	C	0.2188	2.29615e-09	428272
WBLeanMass_PMID40968291	rs372816	-0.01792	0.002989	G	C	0.0806	2.02302e-09	428272
WBLeanMass_PMID40968291	rs367224	0.01043	0.001759	A	C	0.6258	3.0903e-09	428272
WBLeanMass_PMID40968291	rs2437058	0.01208	0.002066	A	G	0.2078	4.9545e-09	428272
WBLeanMass_PMID40968291	rs397144	-0.0135	0.002223	G	A	0.1631	1.25893e-09	428272
WBLeanMass_PMID40968291	rs412317	-0.01495	0.002468	C	T	0.1325	1.38357e-09	428272
WBLeanMass_PMID40968291	rs390640	-0.01506	0.002469	T	C	0.1323	1.07647e-09	428272
WBLeanMass_PMID40968291	rs1611493	-0.01353	0.002222	T	G	0.1632	1.13763e-09	428272
WBLeanMass_PMID40968291	rs2508043	0.01198	0.002059	T	G	0.2092	5.87489e-09	428272
WBLeanMass_PMID40968291	rs1611507	-0.01763	0.002988	G	A	0.0805	3.65595e-09	428272
WBLeanMass_PMID40968291	rs1655950	0.012	0.002054	T	C	0.212	5.12861e-09	428272
WBLeanMass_PMID40968291	rs28360009	-0.01705	0.002954	A	G	0.08867	7.87046e-09	428272
WBLeanMass_PMID40968291	rs425052	-0.01462	0.002344	C	T	0.1496	4.4978e-10	428272
WBLeanMass_PMID40968291	rs34785841	0.01198	0.002054	C	CT	0.2101	5.54626e-09	428272
WBLeanMass_PMID40968291	rs404607	0.01198	0.002054	C	T	0.2097	5.45758e-09	428272
WBLeanMass_PMID40968291	rs1655930	0.01286	0.00207	G	T	0.1943	5.19996e-10	428272
WBLeanMass_PMID40968291	rs9259927	0.01206	0.00207	T	C	0.2084	5.70164e-09	428272
WBLeanMass_PMID40968291	rs1611325	-0.01406	0.002216	G	A	0.1691	2.22844e-10	428272
WBLeanMass_PMID40968291	rs1611326	-0.01452	0.002523	A	G	0.1228	8.72971e-09	428272
WBLeanMass_PMID40968291	rs2916817	0.01214	0.002052	A	G	0.21	3.34195e-09	428272
WBLeanMass_PMID40968291	rs449962	-0.01405	0.002224	C	A	0.1681	2.63633e-10	428272
WBLeanMass_PMID40968291	rs111606337	-0.01418	0.002252	T	TTAAG	0.163	3.09742e-10	428272
WBLeanMass_PMID40968291	rs1611333	-0.01409	0.002252	C	G	0.1632	3.95367e-10	428272
WBLeanMass_PMID40968291	rs9259940	-0.0137	0.002245	A	T	0.1676	1.05196e-09	428272
WBLeanMass_PMID40968291	rs1611334	-0.0137	0.002245	C	T	0.1676	1.05196e-09	428272
WBLeanMass_PMID40968291	rs1611335	-0.01369	0.002246	A	G	0.1676	1.07647e-09	428272
WBLeanMass_PMID40968291	rs410942	-0.01401	0.002248	C	G	0.1636	4.62381e-10	428272
WBLeanMass_PMID40968291	rs9259941	-0.01409	0.002221	A	T	0.1678	2.21309e-10	428272
WBLeanMass_PMID40968291	rs1611340	-0.01395	0.002183	T	C	0.2086	1.62555e-10	428272
WBLeanMass_PMID40968291	rs28749103	-0.01299	0.002236	G	A	0.1696	6.13762e-09	428272
WBLeanMass_PMID40968291	rs9259969	-0.01418	0.002228	T	C	0.1579	1.93642e-10	428272
WBLeanMass_PMID40968291	rs9259977	-0.01411	0.002226	T	G	0.1683	2.34423e-10	428272
WBLeanMass_PMID40968291	rs2523998	-0.01343	0.00222	G	T	0.163	1.45211e-09	428272
WBLeanMass_PMID40968291	rs2523997	-0.01417	0.002211	T	C	0.1736	1.47231e-10	428272
WBLeanMass_PMID40968291	rs446161	-0.01399	0.002214	A	G	0.1692	2.66686e-10	428272
WBLeanMass_PMID40968291	rs9259999	-0.01433	0.002246	C	T	0.1659	1.78238e-10	428272
WBLeanMass_PMID40968291	rs150634172	-0.01417	0.002224	TA	T	0.1576	1.90546e-10	428272
WBLeanMass_PMID40968291	rs3098023	0.01735	0.00253	T	A	0.1337	7.07946e-12	428272
WBLeanMass_PMID40968291	rs9260002	-0.01436	0.002255	G	A	0.1654	1.90546e-10	428272
WBLeanMass_PMID40968291	rs2517732	-0.01406	0.002212	A	G	0.1699	2.09411e-10	428272
WBLeanMass_PMID40968291	rs9260013	-0.01402	0.001941	T	G	0.2461	5.12861e-13	428272
WBLeanMass_PMID40968291	rs9260014	-0.01409	0.00187	A	C	0.2519	4.89779e-14	428272
WBLeanMass_PMID40968291	rs71848820	-0.0128	0.002084	T	TTACC	0.1954	8.10961e-10	428272
WBLeanMass_PMID40968291	rs113700236	-0.01395	0.001876	TAC	T	0.2513	1.04713e-13	428272
WBLeanMass_PMID40968291	rs453325	-0.01428	0.00189	C	A	0.2495	4.16869e-14	428272
WBLeanMass_PMID40968291	rs403002	-0.01519	0.002534	A	C	0.1152	2.07014e-09	428272
WBLeanMass_PMID40968291	rs370377	-0.01515	0.002534	G	A	0.1152	2.24388e-09	428272
WBLeanMass_PMID40968291	rs401241	0.01278	0.002064	C	T	0.1926	5.91562e-10	428272
WBLeanMass_PMID40968291	rs440674	-0.01398	0.001867	G	A	0.2524	7.07946e-14	428272
WBLeanMass_PMID40968291	rs78850375	-0.01386	0.002001	T	TACA	0.209	4.36516e-12	428272
WBLeanMass_PMID40968291	rs139039980	-0.01383	0.001878	TTC	T	0.2523	1.77828e-13	428272
WBLeanMass_PMID40968291	rs451318	-0.01401	0.001868	A	G	0.2522	6.30957e-14	428272
WBLeanMass_PMID40968291	rs9260030	-0.01392	0.001869	A	G	0.2523	9.33254e-14	428272
WBLeanMass_PMID40968291	rs9260031	-0.01393	0.001869	A	G	0.2523	9.12011e-14	428272
WBLeanMass_PMID40968291	rs9260034	-0.01405	0.001873	A	G	0.2538	6.30957e-14	428272
WBLeanMass_PMID40968291	rs9260035	-0.01405	0.001873	T	C	0.2538	6.30957e-14	428272
WBLeanMass_PMID40968291	rs9260041	-0.01385	0.001991	T	C	0.2099	3.54813e-12	428272
WBLeanMass_PMID40968291	rs402850	-0.01395	0.001991	G	T	0.2097	2.51189e-12	428272
WBLeanMass_PMID40968291	rs9260044	-0.01202	0.001995	A	G	0.2096	1.72584e-09	428272
WBLeanMass_PMID40968291	rs439935	0.01269	0.002064	C	G	0.1925	7.87046e-10	428272
WBLeanMass_PMID40968291	rs9260048	-0.01401	0.001868	G	T	0.2522	6.16595e-14	428272
WBLeanMass_PMID40968291	rs9260052	-0.01522	0.002531	T	C	0.1153	1.81134e-09	428272
WBLeanMass_PMID40968291	rs9260055	-0.01382	0.001886	G	C	0.2471	2.34423e-13	428272
WBLeanMass_PMID40968291	rs9260059	-0.01407	0.002029	A	G	0.2066	3.98107e-12	428272
WBLeanMass_PMID40968291	rs9260060	-0.01417	0.002016	A	G	0.2069	2.0893e-12	428272
WBLeanMass_PMID40968291	rs9260061	-0.01394	0.00199	A	G	0.2099	2.45471e-12	428272
WBLeanMass_PMID40968291	rs9260066	-0.01368	0.001912	T	C	0.2421	8.51138e-13	428272
WBLeanMass_PMID40968291	rs1632890	0.01272	0.002066	A	T	0.1935	7.39605e-10	428272
WBLeanMass_PMID40968291	rs9260069	-0.01547	0.001922	C	T	0.3007	8.31764e-16	428272
WBLeanMass_PMID40968291	rs2571420	0.01272	0.002065	G	C	0.1925	7.32825e-10	428272
WBLeanMass_PMID40968291	rs9260083	-0.01514	0.002538	C	A	0.1152	2.42661e-09	428272
WBLeanMass_PMID40968291	rs9260085	-0.01561	0.002614	A	G	0.1118	2.37137e-09	428272
WBLeanMass_PMID40968291	rs9260088	-0.01651	0.002757	A	C	0.1041	2.09411e-09	428272
WBLeanMass_PMID40968291	rs9260090	-0.01622	0.002762	C	T	0.1035	4.32514e-09	428272
WBLeanMass_PMID40968291	rs2230954	-0.01583	0.002595	T	C	0.1128	1.05439e-09	428272
WBLeanMass_PMID40968291	rs707910	0.01263	0.002064	A	G	0.1926	9.52796e-10	428272
WBLeanMass_PMID40968291	rs79361534	0.01268	0.002066	A	G	0.1924	8.33681e-10	428272
WBLeanMass_PMID40968291	rs9260146	0.0127	0.002066	T	C	0.1925	7.81628e-10	428272
WBLeanMass_PMID40968291	rs9260148	-0.01482	0.002537	A	G	0.1183	5.22396e-09	428272
WBLeanMass_PMID40968291	rs9260151	-0.0149	0.0025	T	C	0.1236	2.54097e-09	428272
WBLeanMass_PMID40968291	rs1059506	-0.01535	0.002519	T	C	0.1205	1.10154e-09	428272
WBLeanMass_PMID40968291	rs1059514	0.01016	0.001706	A	G	0.5583	2.62422e-09	428272
WBLeanMass_PMID40968291	rs1059517	-0.01227	0.002037	C	A	0.2013	1.70216e-09	428272
WBLeanMass_PMID40968291	rs1059535	0.01303	0.002085	T	C	0.1905	4.1115e-10	428272
WBLeanMass_PMID40968291	rs139109856	-0.01252	0.002127	GACAC	G	0.2067	3.9355e-09	428272
WBLeanMass_PMID40968291	rs1137078	-0.0136	0.002184	G	A	0.1724	4.80839e-10	428272
WBLeanMass_PMID40968291	rs2735101	-0.01482	0.002296	C	T	0.1534	1.06905e-10	428272
WBLeanMass_PMID40968291	rs1137631	-0.01588	0.002481	A	G	0.138	1.57036e-10	428272
WBLeanMass_PMID40968291	rs3823343	-0.01486	0.002327	G	A	0.1507	1.71002e-10	428272
WBLeanMass_PMID40968291	rs3132686	0.01272	0.002065	G	A	0.1924	7.26106e-10	428272
WBLeanMass_PMID40968291	rs1061156	-0.01442	0.002279	T	G	0.1557	2.48313e-10	428272
WBLeanMass_PMID40968291	rs1061815	0.01266	0.002065	G	C	0.1924	8.89201e-10	428272
WBLeanMass_PMID40968291	rs79244404	-0.01468	0.002281	C	T	0.1546	1.20781e-10	428272
WBLeanMass_PMID40968291	rs2905763	-0.01448	0.002277	A	C	0.155	2.02768e-10	428272
WBLeanMass_PMID40968291	rs77161679	-0.01445	0.002268	C	G	0.1556	1.85353e-10	428272
WBLeanMass_PMID40968291	rs2523955	-0.01417	0.002224	T	C	0.159	1.8578e-10	428272
WBLeanMass_PMID40968291	rs2523953	-0.01421	0.002212	A	G	0.159	1.32739e-10	428272
WBLeanMass_PMID40968291	rs2248151	-0.01421	0.002212	T	C	0.159	1.3366e-10	428272
WBLeanMass_PMID40968291	rs2248153	-0.01423	0.002212	C	A	0.159	1.24165e-10	428272
WBLeanMass_PMID40968291	rs2571384	0.01273	0.002065	A	G	0.1925	7.01455e-10	428272
WBLeanMass_PMID40968291	rs2248158	-0.01423	0.002212	T	G	0.159	1.27057e-10	428272
WBLeanMass_PMID40968291	rs2248162	-0.009995	0.001693	C	T	0.641	3.56451e-09	428272
WBLeanMass_PMID40968291	rs7745413	-0.01223	0.00213	C	T	0.1752	9.39723e-09	428272
WBLeanMass_PMID40968291	rs9260257	-0.0143	0.001883	T	C	0.2514	3.16228e-14	428272
WBLeanMass_PMID40968291	rs9260260	-0.0141	0.001866	G	C	0.2532	4.16869e-14	428272
WBLeanMass_PMID40968291	rs1655899	0.01269	0.002065	C	G	0.1924	7.8886e-10	428272
WBLeanMass_PMID40968291	rs1655900	0.01272	0.002065	A	G	0.1924	7.29458e-10	428272
WBLeanMass_PMID40968291	rs9260313	-0.01236	0.001834	C	T	0.2863	1.54882e-11	428272
WBLeanMass_PMID40968291	rs9260324	-0.01496	0.001824	A	G	0.2925	2.39883e-16	428272
WBLeanMass_PMID40968291	rs9260334	-0.01266	0.002135	A	G	0.1806	3.03389e-09	428272
WBLeanMass_PMID40968291	rs9260349	-0.01305	0.002177	G	A	0.1701	2.06063e-09	428272
WBLeanMass_PMID40968291	rs9260368	-0.01534	0.00254	A	G	0.1146	1.52757e-09	428272
WBLeanMass_PMID40968291	rs1655905	0.01269	0.002065	T	C	0.1925	7.92501e-10	428272
WBLeanMass_PMID40968291	rs1632878	0.01282	0.002066	T	C	0.1924	5.45758e-10	428272
WBLeanMass_PMID40968291	rs9260388	-0.01408	0.001919	T	C	0.24	2.13796e-13	428272
WBLeanMass_PMID40968291	rs1621510	0.01264	0.002065	A	T	0.1924	9.31108e-10	428272
WBLeanMass_PMID40968291	rs1612063	0.01228	0.002061	A	G	0.1962	2.51768e-09	428272
WBLeanMass_PMID40968291	rs9260567	-0.01284	0.002145	T	C	0.1765	2.1727e-09	428272
WBLeanMass_PMID40968291	rs2508036	0.0125	0.002072	C	G	0.192	1.61808e-09	428272
WBLeanMass_PMID40968291	rs554114183	0.01627	0.002464	A	AG	0.155	3.98107e-11	428272
WBLeanMass_PMID40968291	rs9260627	-0.01299	0.00216	A	G	0.1813	1.78649e-09	428272
WBLeanMass_PMID40968291	rs9260628	0.01281	0.002076	A	G	0.1913	6.79204e-10	428272
WBLeanMass_PMID40968291	rs9260629	0.01283	0.002077	T	G	0.1911	6.5013e-10	428272
WBLeanMass_PMID40968291	rs9260630	0.01287	0.002079	C	T	0.1922	5.92925e-10	428272
WBLeanMass_PMID40968291	rs5875221	0.01285	0.002087	A	AG	0.1904	7.34514e-10	428272
WBLeanMass_PMID40968291	rs41265804	-0.01332	0.002172	G	C	0.1835	8.79023e-10	428272
WBLeanMass_PMID40968291	rs428905	-0.01785	0.003084	A	G	0.07484	7.07946e-09	428272
WBLeanMass_PMID40968291	rs429511	0.01247	0.002041	C	T	0.199	9.977e-10	428272
WBLeanMass_PMID40968291	rs2517682	-0.01732	0.002982	T	G	0.07972	6.29506e-09	428272
WBLeanMass_PMID40968291	rs35174415	-0.01725	0.00298	C	CT	0.0798	7.16143e-09	428272
WBLeanMass_PMID40968291	rs2517680	-0.01741	0.003018	A	G	0.07862	7.96159e-09	428272
WBLeanMass_PMID40968291	rs2571403	-0.01742	0.002983	A	G	0.07976	5.26017e-09	428272
WBLeanMass_PMID40968291	rs2571404	-0.0174	0.002983	T	C	0.07976	5.39511e-09	428272
WBLeanMass_PMID40968291	rs2517679	-0.01728	0.002982	A	T	0.07976	6.87068e-09	428272
WBLeanMass_PMID40968291	rs2517677	-0.01728	0.002981	A	G	0.07969	6.74528e-09	428272
WBLeanMass_PMID40968291	rs2517676	-0.01487	0.002527	T	C	0.1155	4.00867e-09	428272
WBLeanMass_PMID40968291	rs2517673	-0.01495	0.002514	A	G	0.116	2.75423e-09	428272
WBLeanMass_PMID40968291	rs369073	0.01263	0.002037	T	C	0.1995	5.61048e-10	428272
WBLeanMass_PMID40968291	rs573137406	-0.1508	0.02523	C	CAG	0.001291	2.2856e-09	428272
WBLeanMass_PMID40968291	rs3132685	0.01732	0.002456	A	G	0.1316	1.77828e-12	428272
WBLeanMass_PMID40968291	rs1264807	0.01241	0.002035	C	A	0.1995	1.08143e-09	428272
WBLeanMass_PMID40968291	rs1632926	0.01243	0.002036	G	A	0.1995	1.02329e-09	428272
WBLeanMass_PMID40968291	rs356959	0.01244	0.002036	A	G	0.1995	1e-09	428272
WBLeanMass_PMID40968291	rs3094146	0.01795	0.002489	C	G	0.1289	5.49541e-13	428272
WBLeanMass_PMID40968291	rs138811950	0.01249	0.002035	A	ATCTT	0.2021	8.3946e-10	428272
WBLeanMass_PMID40968291	rs356971	0.01234	0.002033	G	T	0.1999	1.30017e-09	428272
WBLeanMass_PMID40968291	rs3115631	0.01762	0.002533	A	T	0.1243	3.46737e-12	428272
WBLeanMass_PMID40968291	rs3129012	0.01248	0.002043	A	G	0.1986	1.02094e-09	428272
WBLeanMass_PMID40968291	rs259926	0.01233	0.002034	T	C	0.1997	1.33352e-09	428272
WBLeanMass_PMID40968291	rs543019567	-0.1433	0.02498	C	G	0.001229	9.77237e-09	428272
WBLeanMass_PMID40968291	rs8321	0.01774	0.002445	C	A	0.1312	3.98107e-13	428272
WBLeanMass_PMID40968291	rs9261290	0.01765	0.002443	C	T	0.1314	4.89779e-13	428272
WBLeanMass_PMID40968291	rs1264714	0.01237	0.002035	T	G	0.1999	1.1885e-09	428272
WBLeanMass_PMID40968291	rs1150732	0.01294	0.002035	C	G	0.1999	1.99526e-10	428272
WBLeanMass_PMID40968291	rs1264712	0.01283	0.002033	A	G	0.2002	2.73527e-10	428272
WBLeanMass_PMID40968291	rs1264711	-0.01321	0.002073	A	G	0.1909	1.88365e-10	428272
WBLeanMass_PMID40968291	rs1264710	-0.01316	0.002073	G	C	0.1908	2.16272e-10	428272
WBLeanMass_PMID40968291	rs1264709	0.0124	0.002035	T	A	0.1999	1.11173e-09	428272
WBLeanMass_PMID40968291	rs1264708	-0.01171	0.001943	G	A	0.2257	1.69044e-09	428272
WBLeanMass_PMID40968291	rs79344304	-0.01172	0.001849	TG	T	0.2649	2.29615e-10	428272
WBLeanMass_PMID40968291	rs67713807	-0.01311	0.002073	C	CAGAGTCGGGGG	0.1908	2.54097e-10	428272
WBLeanMass_PMID40968291	rs1264707	-0.01305	0.002073	A	G	0.1908	3.04089e-10	428272
WBLeanMass_PMID40968291	rs1264706	0.01806	0.002424	C	G	0.1328	9.12011e-14	428272
WBLeanMass_PMID40968291	rs1264705	0.01752	0.002421	C	G	0.1331	4.57088e-13	428272
WBLeanMass_PMID40968291	rs1156534	-0.01306	0.002064	G	A	0.193	2.48313e-10	428272
WBLeanMass_PMID40968291	rs1264704	-0.01367	0.001842	A	G	0.2682	1.14815e-13	428272
WBLeanMass_PMID40968291	rs1264701	-0.01355	0.002068	T	G	0.1919	5.7544e-11	428272
WBLeanMass_PMID40968291	rs147576130	-0.01384	0.002079	G	GGAAA	0.1932	2.81838e-11	428272
WBLeanMass_PMID40968291	rs2844795	-0.01509	0.001629	T	C	0.5221	1.99526e-20	428272
WBLeanMass_PMID40968291	rs2517601	0.0181	0.002365	C	G	0.1374	1.94984e-14	428272
WBLeanMass_PMID40968291	rs2023473	0.01924	0.002422	C	T	0.1342	1.99526e-15	428272
WBLeanMass_PMID40968291	rs2523989	0.01477	0.002166	T	C	0.1701	9.33254e-12	428272
WBLeanMass_PMID40968291	rs2239529	0.01552	0.002177	T	C	0.1687	1.02329e-12	428272
WBLeanMass_PMID40968291	rs2427749	0.01562	0.002228	A	G	0.1597	2.39883e-12	428272
WBLeanMass_PMID40968291	rs2523988	0.01562	0.002228	C	T	0.1597	2.39883e-12	428272
WBLeanMass_PMID40968291	rs2249099	0.01407	0.002127	A	C	0.1764	3.71535e-11	428272
WBLeanMass_PMID40968291	rs2523987	0.01563	0.002228	C	A	0.1597	2.34423e-12	428272
WBLeanMass_PMID40968291	rs3734837	-0.01433	0.002274	A	G	0.1505	2.93089e-10	428272
WBLeanMass_PMID40968291	rs2517598	0.01457	0.002127	A	G	0.1762	7.4131e-12	428272
WBLeanMass_PMID40968291	rs2844793	0.01578	0.002166	A	G	0.1702	3.16228e-13	428272
WBLeanMass_PMID40968291	rs67694146	0.01615	0.00223	T	TAAAG	0.1596	4.46684e-13	428272
WBLeanMass_PMID40968291	rs2844792	0.01613	0.00223	A	G	0.1595	4.7863e-13	428272
WBLeanMass_PMID40968291	rs2517597	0.01612	0.00223	A	G	0.1595	4.7863e-13	428272
WBLeanMass_PMID40968291	rs2523986	0.01612	0.00223	T	C	0.1595	4.7863e-13	428272
WBLeanMass_PMID40968291	rs2523985	0.01451	0.002127	C	T	0.1762	8.91251e-12	428272
WBLeanMass_PMID40968291	rs62390201	-0.01444	0.002272	A	G	0.1507	2.06063e-10	428272
WBLeanMass_PMID40968291	rs62390202	-0.01447	0.002272	A	C	0.1507	1.88799e-10	428272
WBLeanMass_PMID40968291	rs2523984	0.0146	0.002127	T	C	0.1762	6.60693e-12	428272
WBLeanMass_PMID40968291	rs2523983	0.01605	0.002216	T	G	0.1614	4.36516e-13	428272
WBLeanMass_PMID40968291	rs2245420	0.01461	0.002128	C	G	0.1762	6.60693e-12	428272
WBLeanMass_PMID40968291	rs2523982	0.01606	0.002216	T	C	0.1614	4.2658e-13	428272
WBLeanMass_PMID40968291	rs2523981	0.01606	0.002216	T	C	0.1614	4.16869e-13	428272
WBLeanMass_PMID40968291	rs2523980	0.01615	0.002244	G	A	0.1585	6.0256e-13	428272
WBLeanMass_PMID40968291	rs2523979	0.01615	0.002244	A	T	0.1585	6.0256e-13	428272
WBLeanMass_PMID40968291	rs2523978	0.02086	0.002449	T	C	0.1308	1.62181e-17	428272
WBLeanMass_PMID40968291	rs2517596	0.01617	0.002232	C	G	0.1592	4.36516e-13	428272
WBLeanMass_PMID40968291	rs5875233	0.01415	0.002126	AT	A	0.1765	2.81838e-11	428272
WBLeanMass_PMID40968291	rs1034327	0.01561	0.002214	T	G	0.1617	1.8197e-12	428272
WBLeanMass_PMID40968291	rs1034326	0.01486	0.002183	G	A	0.166	1.02329e-11	428272
WBLeanMass_PMID40968291	rs2523977	0.01568	0.00223	G	A	0.1596	2.04174e-12	428272
WBLeanMass_PMID40968291	rs2517595	0.01568	0.002229	A	G	0.1597	1.99526e-12	428272
WBLeanMass_PMID40968291	rs2523976	0.01569	0.00223	A	T	0.1596	1.99526e-12	428272
WBLeanMass_PMID40968291	rs1015466	0.01532	0.002184	A	T	0.1661	2.29087e-12	428272
WBLeanMass_PMID40968291	rs2844791	0.017	0.00223	A	G	0.1587	2.45471e-14	428272
WBLeanMass_PMID40968291	rs9366753	-0.01435	0.002273	T	C	0.1506	2.74789e-10	428272
WBLeanMass_PMID40968291	rs2844790	0.01677	0.002283	G	C	0.1502	2.0893e-13	428272
WBLeanMass_PMID40968291	rs1541269	0.01746	0.002299	A	G	0.148	3.0903e-14	428272
WBLeanMass_PMID40968291	rs17188015	-0.01429	0.002273	T	C	0.1507	3.25837e-10	428272
WBLeanMass_PMID40968291	rs2844789	0.01952	0.002422	A	G	0.1341	7.58578e-16	428272
WBLeanMass_PMID40968291	rs1256589049	0.01406	0.002305	TA	T	0.8448	1.07895e-09	428272
WBLeanMass_PMID40968291	rs3815081	-0.01411	0.002274	G	A	0.1505	5.48277e-10	428272
WBLeanMass_PMID40968291	rs757260	0.01559	0.00262	T	C	0.1093	2.66073e-09	428272
WBLeanMass_PMID40968291	rs9368622	-0.01421	0.002276	T	C	0.1504	4.31519e-10	428272
WBLeanMass_PMID40968291	rs3734840	-0.0135	0.002073	C	T	0.1902	7.4131e-11	428272
WBLeanMass_PMID40968291	rs2517645	0.01362	0.002102	C	T	0.1817	9.33254e-11	428272
WBLeanMass_PMID40968291	rs2523735	0.01756	0.002283	G	C	0.1486	1.44544e-14	428272
WBLeanMass_PMID40968291	rs1970	0.02051	0.002416	T	C	0.1347	2.13796e-17	428272
WBLeanMass_PMID40968291	rs1573296	0.02037	0.002417	G	A	0.1347	3.54813e-17	428272
WBLeanMass_PMID40968291	rs2157678	0.02048	0.002417	T	G	0.1347	2.34423e-17	428272
WBLeanMass_PMID40968291	rs17188113	-0.0132	0.002268	G	T	0.1532	5.90201e-09	428272
WBLeanMass_PMID40968291	rs17194460	-0.01269	0.00216	G	A	0.1701	4.2462e-09	428272
WBLeanMass_PMID40968291	rs41272587	-0.01314	0.002267	C	G	0.1515	6.80769e-09	428272
WBLeanMass_PMID40968291	rs56307380	-0.01341	0.00225	A	C	0.1544	2.5293e-09	428272
WBLeanMass_PMID40968291	rs1008403	-0.01267	0.002158	C	T	0.1705	4.29536e-09	428272
WBLeanMass_PMID40968291	rs4282437	-0.0134	0.002249	A	G	0.1545	2.52348e-09	428272
WBLeanMass_PMID40968291	rs144430371	-0.01332	0.002248	T	TC	0.1546	3.0903e-09	428272
WBLeanMass_PMID40968291	rs9368624	-0.01276	0.002158	A	G	0.1704	3.38065e-09	428272
WBLeanMass_PMID40968291	rs929157	0.01525	0.002193	A	G	0.1622	3.54813e-12	428272
WBLeanMass_PMID40968291	rs2523729	0.02102	0.002403	A	G	0.133	2.13796e-18	428272
WBLeanMass_PMID40968291	rs41272591	-0.01338	0.002249	A	C	0.1545	2.69774e-09	428272
WBLeanMass_PMID40968291	rs9380156	-0.01319	0.002247	G	A	0.1549	4.35512e-09	428272
WBLeanMass_PMID40968291	rs76278941	-0.01357	0.002249	GT	G	0.1546	1.59221e-09	428272
WBLeanMass_PMID40968291	rs9391677	-0.01319	0.002267	A	G	0.1516	5.94292e-09	428272
WBLeanMass_PMID40968291	rs2844785	0.01544	0.002215	G	T	0.1615	3.16228e-12	428272
WBLeanMass_PMID40968291	rs11158	0.02086	0.00243	T	G	0.1328	8.91251e-18	428272
WBLeanMass_PMID40968291	rs2106072	0.02144	0.002436	A	G	0.132	1.41254e-18	428272
WBLeanMass_PMID40968291	rs2517622	0.0214	0.00241	C	G	0.1321	6.60693e-19	428272
WBLeanMass_PMID40968291	rs2517621	0.01589	0.00222	T	C	0.1607	7.94328e-13	428272
WBLeanMass_PMID40968291	rs2517618	0.01586	0.002219	A	G	0.1608	8.70964e-13	428272
WBLeanMass_PMID40968291	rs2517617	0.02134	0.002437	A	G	0.1322	1.94984e-18	428272
WBLeanMass_PMID40968291	rs2517615	0.01548	0.002216	A	G	0.1615	2.81838e-12	428272
WBLeanMass_PMID40968291	rs2517613	0.01564	0.002215	A	G	0.1615	1.65959e-12	428272
WBLeanMass_PMID40968291	rs2523720	0.01556	0.002216	T	C	0.1614	2.18776e-12	428272
WBLeanMass_PMID40968291	rs2523719	0.01438	0.002115	T	G	0.1697	1.07152e-11	428272
WBLeanMass_PMID40968291	rs2517612	0.01556	0.002208	G	A	0.1623	1.86209e-12	428272
WBLeanMass_PMID40968291	rs28730510	-0.01312	0.002237	G	C	0.1563	4.53942e-09	428272
WBLeanMass_PMID40968291	rs2517609	0.02079	0.002403	G	A	0.133	5.01187e-18	428272
WBLeanMass_PMID40968291	rs2523715	0.01557	0.002208	T	C	0.1623	1.7378e-12	428272
WBLeanMass_PMID40968291	rs2284171	-0.0131	0.002237	A	G	0.1563	4.70977e-09	428272
WBLeanMass_PMID40968291	rs2523712	0.02076	0.00243	A	G	0.1329	1.31826e-17	428272
WBLeanMass_PMID40968291	rs885913	0.01561	0.002207	T	A	0.1623	1.51356e-12	428272
WBLeanMass_PMID40968291	rs3129695	0.01558	0.002208	A	G	0.1623	1.7378e-12	428272
WBLeanMass_PMID40968291	rs10713782	0.01554	0.002209	TC	T	0.1622	1.94984e-12	428272
WBLeanMass_PMID40968291	rs9378221	-0.01301	0.002237	C	T	0.1563	6.01174e-09	428272
WBLeanMass_PMID40968291	rs2188100	0.01553	0.002208	A	G	0.163	1.99526e-12	428272
WBLeanMass_PMID40968291	rs2844772	0.01552	0.002208	A	G	0.1623	2.0893e-12	428272
WBLeanMass_PMID40968291	rs9378189	-0.0133	0.002239	T	C	0.1562	2.79898e-09	428272
WBLeanMass_PMID40968291	rs9348838	-0.01327	0.002238	T	A	0.1562	3.04089e-09	428272
WBLeanMass_PMID40968291	rs1264690	0.01547	0.002208	T	G	0.1623	2.39883e-12	428272
WBLeanMass_PMID40968291	rs885916	0.01534	0.002207	T	C	0.1624	3.71535e-12	428272
WBLeanMass_PMID40968291	rs2517589	0.01535	0.002208	C	T	0.1623	3.54813e-12	428272
WBLeanMass_PMID40968291	rs2844781	0.02065	0.002403	T	A	0.1329	8.51138e-18	428272
WBLeanMass_PMID40968291	rs2523742	0.01538	0.002208	G	C	0.1624	3.31131e-12	428272
WBLeanMass_PMID40968291	rs2844777	0.02098	0.002402	A	G	0.133	2.51189e-18	428272
WBLeanMass_PMID40968291	rs35861412	0.01413	0.002161	TA	T	0.1713	6.16595e-11	428272
WBLeanMass_PMID40968291	rs2844773	0.01411	0.002161	A	C	0.1713	6.45654e-11	428272
WBLeanMass_PMID40968291	rs3129693	0.01417	0.002157	T	A	0.1724	5.01187e-11	428272
WBLeanMass_PMID40968291	rs36201134	0.014	0.002175	T	TATTA	0.1701	1.22462e-10	428272
WBLeanMass_PMID40968291	rs2844771	0.01412	0.002161	A	G	0.1713	6.30957e-11	428272
WBLeanMass_PMID40968291	rs2188099	0.01408	0.002161	G	A	0.1713	7.24436e-11	428272
WBLeanMass_PMID40968291	rs2844770	0.01407	0.002161	A	C	0.1713	7.24436e-11	428272
WBLeanMass_PMID40968291	rs62407543	-0.01424	0.002254	A	G	0.1525	2.66073e-10	428272
WBLeanMass_PMID40968291	rs9261590	0.01357	0.002161	T	A	0.1722	3.34965e-10	428272
WBLeanMass_PMID40968291	rs2022083	0.01416	0.002155	T	A	0.1716	5.01187e-11	428272
WBLeanMass_PMID40968291	rs72841870	-0.01368	0.002326	C	G	0.1429	4.13048e-09	428272
WBLeanMass_PMID40968291	rs3129696	0.01407	0.002161	C	G	0.1713	7.24436e-11	428272
WBLeanMass_PMID40968291	rs9391803	-0.01399	0.002278	A	T	0.1489	8.14704e-10	428272
WBLeanMass_PMID40968291	rs9261608	0.02048	0.002371	C	T	0.1406	5.62341e-18	428272
WBLeanMass_PMID40968291	rs6932954	0.02086	0.002404	A	C	0.133	4.0738e-18	428272
WBLeanMass_PMID40968291	rs62407548	-0.01382	0.002329	T	C	0.1428	2.93765e-09	428272
WBLeanMass_PMID40968291	rs77916299	-0.01413	0.00229	A	AT	0.1488	6.77642e-10	428272
WBLeanMass_PMID40968291	rs9405046	-0.01403	0.002278	C	G	0.1487	7.36207e-10	428272
WBLeanMass_PMID40968291	rs2187980	-0.01323	0.0023	G	A	0.1454	8.81049e-09	428272
WBLeanMass_PMID40968291	rs3094078	0.02135	0.002436	A	T	0.1323	1.90546e-18	428272
WBLeanMass_PMID40968291	rs3094632	0.01358	0.002147	A	G	0.1739	2.51189e-10	428272
WBLeanMass_PMID40968291	rs3094077	0.01364	0.002147	T	C	0.1739	2.11349e-10	428272
WBLeanMass_PMID40968291	rs3094076	0.01365	0.00216	T	C	0.1724	2.63633e-10	428272
WBLeanMass_PMID40968291	rs962899	-0.01273	0.001961	G	C	0.2192	8.51138e-11	428272
WBLeanMass_PMID40968291	rs2516713	-0.01262	0.001959	A	T	0.2195	1.1995e-10	428272
WBLeanMass_PMID40968291	rs3129697	0.01369	0.002146	G	C	0.1739	1.75792e-10	428272
WBLeanMass_PMID40968291	rs3129698	0.0139	0.002162	T	C	0.1724	1.28825e-10	428272
WBLeanMass_PMID40968291	rs9261628	0.01363	0.002239	T	C	0.1649	1.16681e-09	428272
WBLeanMass_PMID40968291	rs9261629	0.01361	0.002231	T	G	0.1654	1.0666e-09	428272
WBLeanMass_PMID40968291	rs9261630	0.01365	0.002199	T	A	0.1693	5.39511e-10	428272
WBLeanMass_PMID40968291	rs2516710	-0.01269	0.001961	C	A	0.2191	9.54993e-11	428272
WBLeanMass_PMID40968291	rs2516709	-0.01271	0.001961	G	A	0.2192	9.12011e-11	428272
WBLeanMass_PMID40968291	rs35342115	-0.01283	0.001971	C	CG	0.2178	7.4131e-11	428272
WBLeanMass_PMID40968291	rs2523750	-0.0127	0.001961	C	T	0.2192	9.12011e-11	428272
WBLeanMass_PMID40968291	rs113639903	-0.01247	0.001971	A	AG	0.2152	2.46037e-10	428272
WBLeanMass_PMID40968291	rs2523749	-0.01279	0.001969	T	C	0.2178	8.31764e-11	428272
WBLeanMass_PMID40968291	rs2523748	-0.01279	0.001969	C	T	0.2178	8.31764e-11	428272
WBLeanMass_PMID40968291	rs2523747	-0.01265	0.001961	C	T	0.219	1.10662e-10	428272
WBLeanMass_PMID40968291	rs2516707	-0.01265	0.001961	G	A	0.219	1.1246e-10	428272
WBLeanMass_PMID40968291	rs111358359	-0.01266	0.001961	CT	C	0.219	1.07152e-10	428272
WBLeanMass_PMID40968291	rs3094075	0.02102	0.002404	C	G	0.1329	2.23872e-18	428272
WBLeanMass_PMID40968291	rs2508027	-0.01273	0.001969	A	C	0.2179	9.77237e-11	428272
WBLeanMass_PMID40968291	rs2508026	-0.01273	0.001969	T	C	0.2179	1.00693e-10	428272
WBLeanMass_PMID40968291	rs2023478	-0.01266	0.001961	T	C	0.219	1.05925e-10	428272
WBLeanMass_PMID40968291	rs2023477	-0.01248	0.001971	A	G	0.2152	2.4322e-10	428272
WBLeanMass_PMID40968291	rs2516706	-0.01246	0.001971	A	G	0.2152	2.54097e-10	428272
WBLeanMass_PMID40968291	rs2023476	-0.01309	0.001985	C	G	0.2119	4.2658e-11	428272
WBLeanMass_PMID40968291	rs2516705	-0.01265	0.001961	C	A	0.219	1.09648e-10	428272
WBLeanMass_PMID40968291	rs2516704	-0.01265	0.001961	G	A	0.219	1.12202e-10	428272
WBLeanMass_PMID40968291	rs2516703	-0.01272	0.001961	G	A	0.2188	8.91251e-11	428272
WBLeanMass_PMID40968291	rs66804924	-0.01268	0.001966	A	AAGG	0.2182	1.11944e-10	428272
WBLeanMass_PMID40968291	rs3129699	0.01372	0.002146	T	C	0.174	1.62555e-10	428272
WBLeanMass_PMID40968291	rs2516702	-0.01256	0.001961	A	G	0.2189	1.48252e-10	428272
WBLeanMass_PMID40968291	rs2523746	-0.01256	0.001961	C	T	0.219	1.51356e-10	428272
WBLeanMass_PMID40968291	rs2523745	-0.01263	0.001961	C	T	0.219	1.16681e-10	428272
WBLeanMass_PMID40968291	rs2523744	-0.01265	0.001961	G	T	0.219	1.12202e-10	428272
WBLeanMass_PMID40968291	rs3130398	0.01373	0.002146	A	G	0.174	1.56675e-10	428272
WBLeanMass_PMID40968291	rs3130399	0.02123	0.002431	T	A	0.1313	2.51189e-18	428272
WBLeanMass_PMID40968291	rs3130400	0.01379	0.002163	G	A	0.1725	1.80717e-10	428272
WBLeanMass_PMID40968291	rs3129700	0.01374	0.002146	G	C	0.174	1.52757e-10	428272
WBLeanMass_PMID40968291	rs3094074	0.01371	0.002146	G	A	0.174	1.67109e-10	428272
WBLeanMass_PMID40968291	rs2516700	-0.01261	0.001961	A	G	0.219	1.25603e-10	428272
WBLeanMass_PMID40968291	rs2516699	-0.01268	0.001961	T	G	0.219	1e-10	428272
WBLeanMass_PMID40968291	rs3094073	0.01377	0.002146	A	G	0.174	1.38038e-10	428272
WBLeanMass_PMID40968291	rs3130401	0.01373	0.002146	G	A	0.174	1.58855e-10	428272
WBLeanMass_PMID40968291	rs9278630	0.01392	0.002161	A	AC	0.1723	1.19124e-10	428272
WBLeanMass_PMID40968291	rs3132659	0.01375	0.002146	C	T	0.174	1.49279e-10	428272
WBLeanMass_PMID40968291	rs144273471	0.01432	0.002174	AG	A	0.1712	4.46684e-11	428272
WBLeanMass_PMID40968291	rs3130402	0.01373	0.002146	G	A	0.174	1.58489e-10	428272
WBLeanMass_PMID40968291	rs9261635	0.01377	0.002153	G	A	0.1732	1.60325e-10	428272
WBLeanMass_PMID40968291	rs9261636	0.01373	0.002146	C	G	0.174	1.58855e-10	428272
WBLeanMass_PMID40968291	rs3132658	0.01373	0.002146	C	T	0.174	1.54882e-10	428272
WBLeanMass_PMID40968291	rs3094072	0.01354	0.002145	C	G	0.1742	2.76058e-10	428272
WBLeanMass_PMID40968291	rs3094071	0.01366	0.002145	A	G	0.1743	1.89671e-10	428272
WBLeanMass_PMID40968291	rs3094070	0.01364	0.002145	C	G	0.1741	2.06063e-10	428272
WBLeanMass_PMID40968291	rs3130403	0.0137	0.002146	G	T	0.174	1.70608e-10	428272
WBLeanMass_PMID40968291	rs3130404	0.01371	0.002146	G	A	0.174	1.65196e-10	428272
WBLeanMass_PMID40968291	rs3094630	0.01369	0.002146	A	G	0.1741	1.77011e-10	428272
WBLeanMass_PMID40968291	rs2516697	-0.01336	0.001964	A	G	0.2174	1.04713e-11	428272
WBLeanMass_PMID40968291	rs144443573	0.01382	0.002147	G	GAGAA	0.1739	1.20781e-10	428272
WBLeanMass_PMID40968291	rs3129701	0.01372	0.002146	T	C	0.174	1.61808e-10	428272
WBLeanMass_PMID40968291	rs3129702	0.01372	0.002146	A	C	0.1741	1.6293e-10	428272
WBLeanMass_PMID40968291	rs3094629	0.01378	0.002152	A	G	0.173	1.53815e-10	428272
WBLeanMass_PMID40968291	rs3132657	0.01369	0.002146	C	T	0.1741	1.74181e-10	428272
WBLeanMass_PMID40968291	rs3129703	0.01367	0.002146	A	C	0.174	1.88799e-10	428272
WBLeanMass_PMID40968291	rs3132656	0.01373	0.002146	C	T	0.174	1.57761e-10	428272
WBLeanMass_PMID40968291	rs3132655	0.01373	0.002146	C	T	0.174	1.57761e-10	428272
WBLeanMass_PMID40968291	rs3130405	0.0138	0.002148	T	C	0.1738	1.32434e-10	428272
WBLeanMass_PMID40968291	rs2844765	-0.01247	0.001971	C	T	0.2152	2.51768e-10	428272
WBLeanMass_PMID40968291	rs3129831	0.01426	0.002149	T	A	0.1743	3.16228e-11	428272
WBLeanMass_PMID40968291	rs3129832	0.01352	0.002144	G	A	0.1743	2.83792e-10	428272
WBLeanMass_PMID40968291	rs3129704	0.01372	0.002152	C	T	0.173	1.8239e-10	428272
WBLeanMass_PMID40968291	rs3129705	0.01367	0.002145	A	G	0.174	1.88799e-10	428272
WBLeanMass_PMID40968291	rs3129706	0.01406	0.002175	C	T	0.1712	1.03276e-10	428272
WBLeanMass_PMID40968291	rs3129835	0.01413	0.002176	C	A	0.1711	8.51138e-11	428272
WBLeanMass_PMID40968291	rs3129836	0.01416	0.002183	G	A	0.1701	8.91251e-11	428272
WBLeanMass_PMID40968291	rs2844763	-0.01253	0.00197	T	C	0.2154	1.99067e-10	428272
WBLeanMass_PMID40968291	rs3129707	0.01372	0.002146	A	G	0.174	1.61808e-10	428272
WBLeanMass_PMID40968291	rs3129708	0.01371	0.002146	T	G	0.174	1.66341e-10	428272
WBLeanMass_PMID40968291	rs2844761	-0.01257	0.001971	G	A	0.2152	1.81552e-10	428272
WBLeanMass_PMID40968291	rs2844760	-0.01401	0.001836	C	T	0.2682	2.39883e-14	428272
WBLeanMass_PMID40968291	rs78148498	-0.01372	0.001855	CA	C	0.2609	1.41254e-13	428272
WBLeanMass_PMID40968291	rs2844759	-0.01364	0.001854	G	A	0.26	1.86209e-13	428272
WBLeanMass_PMID40968291	rs1158763	-0.01368	0.001853	C	T	0.2601	1.58489e-13	428272
WBLeanMass_PMID40968291	rs2097773	-0.01271	0.001972	A	C	0.2152	1.14815e-10	428272
WBLeanMass_PMID40968291	rs968909	-0.01364	0.001853	T	C	0.2601	1.77828e-13	428272
WBLeanMass_PMID40968291	rs2097574	-0.01365	0.001853	A	C	0.26	1.7378e-13	428272
WBLeanMass_PMID40968291	rs2516725	-0.01256	0.001971	A	G	0.2153	1.8281e-10	428272
WBLeanMass_PMID40968291	rs2844755	-0.01365	0.001853	A	T	0.26	1.7378e-13	428272
WBLeanMass_PMID40968291	rs113201121	-0.01358	0.001849	TTTTC	T	0.2627	2.0893e-13	428272
WBLeanMass_PMID40968291	rs9378103	-0.01259	0.001971	T	G	0.2152	1.66725e-10	428272
WBLeanMass_PMID40968291	rs7740823	-0.01259	0.001971	A	G	0.2152	1.66725e-10	428272
WBLeanMass_PMID40968291	rs2523737	-0.01259	0.001971	T	C	0.2152	1.67109e-10	428272
WBLeanMass_PMID40968291	rs3129830	0.02155	0.002437	A	G	0.1319	9.33254e-19	428272
WBLeanMass_PMID40968291	rs2844752	-0.01259	0.001971	C	T	0.2152	1.67109e-10	428272
WBLeanMass_PMID40968291	rs1313929	-0.01259	0.001971	G	A	0.2152	1.67494e-10	428272
WBLeanMass_PMID40968291	rs1075105	-0.01365	0.001853	G	C	0.26	1.7378e-13	428272
WBLeanMass_PMID40968291	rs3094069	0.02153	0.002437	T	C	0.1319	1.02329e-18	428272
WBLeanMass_PMID40968291	rs1264626	-0.01365	0.001853	C	T	0.26	1.7378e-13	428272
WBLeanMass_PMID40968291	rs1264624	-0.01366	0.001853	T	C	0.2601	1.65959e-13	428272
WBLeanMass_PMID40968291	rs1264623	-0.01364	0.001853	C	A	0.26	1.77828e-13	428272
WBLeanMass_PMID40968291	rs145008131	-0.01253	0.001972	T	TGATA	0.2152	2.07014e-10	428272
WBLeanMass_PMID40968291	rs1264622	0.0149	0.002056	T	C	0.1969	4.2658e-13	428272
WBLeanMass_PMID40968291	rs28383816	-0.01335	0.001862	TCAAA	T	0.2605	7.24436e-13	428272
WBLeanMass_PMID40968291	rs28360018	-0.01355	0.001846	C	T	0.2631	2.18776e-13	428272
WBLeanMass_PMID40968291	rs1045251	-0.01255	0.001971	T	G	0.2152	1.87932e-10	428272
WBLeanMass_PMID40968291	rs1264619	-0.01378	0.001851	C	G	0.2614	1e-13	428272
WBLeanMass_PMID40968291	rs10713273	-0.01278	0.002004	G	GT	0.2108	1.78649e-10	428272
WBLeanMass_PMID40968291	rs3214075	-0.01365	0.001853	AC	A	0.26	1.7378e-13	428272
WBLeanMass_PMID40968291	rs1264618	-0.01357	0.001846	G	C	0.2631	1.94984e-13	428272
WBLeanMass_PMID40968291	rs1264617	-0.01357	0.001846	G	A	0.2631	1.94984e-13	428272
WBLeanMass_PMID40968291	rs1264616	-0.0126	0.00197	T	C	0.2153	1.60694e-10	428272
WBLeanMass_PMID40968291	rs261955	-0.01363	0.001853	C	T	0.26	1.86209e-13	428272
WBLeanMass_PMID40968291	rs261953	-0.01274	0.001961	C	T	0.219	8.31764e-11	428272
WBLeanMass_PMID40968291	rs261952	-0.01275	0.001961	G	A	0.219	7.94328e-11	428272
WBLeanMass_PMID40968291	rs261951	-0.01256	0.001971	C	T	0.2152	1.87068e-10	428272
WBLeanMass_PMID40968291	rs261950	-0.01339	0.001846	T	A	0.2629	4.0738e-13	428272
WBLeanMass_PMID40968291	rs261949	-0.01275	0.001961	A	G	0.219	7.94328e-11	428272
WBLeanMass_PMID40968291	rs261948	-0.01258	0.001971	T	C	0.2152	1.74582e-10	428272
WBLeanMass_PMID40968291	rs261947	-0.01319	0.001851	C	T	0.2595	1.04713e-12	428272
WBLeanMass_PMID40968291	rs261943	-0.01253	0.00197	A	G	0.2157	2.00909e-10	428272
WBLeanMass_PMID40968291	rs9380167	-0.01329	0.001849	G	A	0.2596	6.45654e-13	428272
WBLeanMass_PMID40968291	rs12055553	-0.01336	0.001851	A	G	0.2593	5.37032e-13	428272
WBLeanMass_PMID40968291	rs9380168	-0.01257	0.001971	G	T	0.2152	1.77011e-10	428272
WBLeanMass_PMID40968291	rs746720122	-0.0133	0.002049	T	TTTTTG	0.2057	8.31764e-11	428272
WBLeanMass_PMID40968291	rs28360021	-0.01257	0.001971	G	C	0.2152	1.79887e-10	428272
WBLeanMass_PMID40968291	rs12192505	-0.01335	0.001851	G	A	0.2593	5.49541e-13	428272
WBLeanMass_PMID40968291	rs3094066	0.02091	0.002403	T	C	0.133	3.23594e-18	428272
WBLeanMass_PMID40968291	rs6913293	-0.01334	0.001851	G	A	0.2593	5.7544e-13	428272
WBLeanMass_PMID40968291	rs1264587	0.01417	0.002034	G	C	0.2007	3.31131e-12	428272
WBLeanMass_PMID40968291	rs3130380	0.02086	0.00243	A	G	0.1328	8.91251e-18	428272
WBLeanMass_PMID40968291	rs9295842	-0.01334	0.001851	A	C	0.2593	5.62341e-13	428272
WBLeanMass_PMID40968291	rs9295843	-0.01257	0.001971	A	T	0.2153	1.79887e-10	428272
WBLeanMass_PMID40968291	rs9394001	-0.01253	0.001971	A	T	0.2152	2.03704e-10	428272
WBLeanMass_PMID40968291	rs6912495	-0.01253	0.001971	C	G	0.2152	2.07491e-10	428272
WBLeanMass_PMID40968291	rs6912771	-0.01328	0.001851	A	C	0.2593	7.24436e-13	428272
WBLeanMass_PMID40968291	rs9357097	-0.01292	0.001888	T	C	0.2455	7.76247e-12	428272
WBLeanMass_PMID40968291	rs3094628	0.02131	0.002442	C	G	0.1321	2.69153e-18	428272
WBLeanMass_PMID40968291	rs1473102	-0.01253	0.001971	A	C	0.2152	2.03704e-10	428272
WBLeanMass_PMID40968291	rs6924282	-0.01297	0.001845	A	G	0.2622	2.04174e-12	428272
WBLeanMass_PMID40968291	rs6924453	-0.01293	0.001845	A	G	0.2622	2.45471e-12	428272
WBLeanMass_PMID40968291	rs9357098	-0.01296	0.001845	A	G	0.2622	2.18776e-12	428272
WBLeanMass_PMID40968291	rs6931387	-0.01297	0.001845	G	C	0.2622	2.0893e-12	428272
WBLeanMass_PMID40968291	rs9380172	-0.01297	0.001845	C	A	0.2622	2.0893e-12	428272
WBLeanMass_PMID40968291	rs111526424	-0.01327	0.001848	TAAAAC	T	0.2617	7.07946e-13	428272
WBLeanMass_PMID40968291	rs28360023	-0.01253	0.001971	C	T	0.2152	2.06063e-10	428272
WBLeanMass_PMID40968291	rs6900042	-0.01305	0.001846	T	C	0.2624	1.54882e-12	428272
WBLeanMass_PMID40968291	rs9368635	-0.01297	0.001847	G	A	0.262	2.13796e-12	428272
WBLeanMass_PMID40968291	rs6906180	-0.01297	0.001845	C	A	0.2622	2.0893e-12	428272
WBLeanMass_PMID40968291	rs6912239	-0.01253	0.001971	A	G	0.2152	2.06063e-10	428272
WBLeanMass_PMID40968291	rs4711213	-0.01296	0.001845	T	C	0.2622	2.13796e-12	428272
WBLeanMass_PMID40968291	rs28360025	-0.01272	0.001859	A	C	0.2592	7.76247e-12	428272
WBLeanMass_PMID40968291	rs28360026	-0.01271	0.001859	T	C	0.2592	7.94328e-12	428272
WBLeanMass_PMID40968291	rs28383983	-0.01297	0.001846	T	TAC	0.2622	2.0893e-12	428272
WBLeanMass_PMID40968291	rs557785627	-0.01297	0.001846	T	A	0.2622	2.0893e-12	428272
WBLeanMass_PMID40968291	rs3094064	0.02084	0.002403	A	G	0.133	4.16869e-18	428272
WBLeanMass_PMID40968291	rs3094067	0.02131	0.002436	G	T	0.1321	2.13796e-18	428272
WBLeanMass_PMID40968291	rs2394780	-0.01246	0.001966	T	C	0.2166	2.32274e-10	428272
WBLeanMass_PMID40968291	rs3778624	-0.01234	0.001956	G	T	0.2197	2.77971e-10	428272
WBLeanMass_PMID40968291	rs7767817	-0.01239	0.001967	C	G	0.2163	2.97852e-10	428272
WBLeanMass_PMID40968291	rs9278648	0.02057	0.002393	C	CTT	0.1339	8.31764e-18	428272
WBLeanMass_PMID40968291	rs3129837	0.01404	0.002139	G	A	0.1743	5.24807e-11	428272
WBLeanMass_PMID40968291	rs7452694	-0.01239	0.001956	C	T	0.2197	2.38232e-10	428272
WBLeanMass_PMID40968291	rs3129840	0.0137	0.00215	C	G	0.173	1.83654e-10	428272
WBLeanMass_PMID40968291	rs2074474	-0.01256	0.001966	C	T	0.2166	1.65959e-10	428272
WBLeanMass_PMID40968291	rs3132650	0.0137	0.002154	G	A	0.1727	2.02768e-10	428272
WBLeanMass_PMID40968291	rs974963	-0.01242	0.001967	A	C	0.2163	2.70396e-10	428272
WBLeanMass_PMID40968291	rs9394003	-0.01231	0.001957	G	A	0.2193	3.22107e-10	428272
WBLeanMass_PMID40968291	rs9380174	-0.01234	0.001968	T	C	0.2161	3.6141e-10	428272
WBLeanMass_PMID40968291	rs3130355	0.02116	0.002441	A	G	0.1316	4.2658e-18	428272
WBLeanMass_PMID40968291	rs3130364	0.02123	0.002419	T	A	0.1341	1.65959e-18	428272
WBLeanMass_PMID40968291	rs3132649	0.02025	0.002314	A	G	0.1444	2.13796e-18	428272
WBLeanMass_PMID40968291	rs3094061	0.02027	0.002314	C	A	0.1444	1.94984e-18	428272
WBLeanMass_PMID40968291	rs3130374	0.02017	0.00231	T	C	0.1445	2.51189e-18	428272
WBLeanMass_PMID40968291	rs3094627	0.02026	0.002314	C	T	0.1444	2.04174e-18	428272
WBLeanMass_PMID40968291	rs3130375	0.02027	0.002314	A	C	0.1444	1.99526e-18	428272
WBLeanMass_PMID40968291	rs9278650	0.02027	0.002315	G	GT	0.1444	2.04174e-18	428272
WBLeanMass_PMID40968291	rs3094060	0.02025	0.002351	C	A	0.1422	7.24436e-18	428272
WBLeanMass_PMID40968291	rs3130377	0.02143	0.002423	T	C	0.1335	9.12011e-19	428272
WBLeanMass_PMID40968291	rs3094626	0.009703	0.001648	C	T	0.4063	3.91742e-09	428272
WBLeanMass_PMID40968291	rs9280949	0.02094	0.002393	AT	A	0.1341	2.04174e-18	428272
WBLeanMass_PMID40968291	rs144317396	0.02169	0.00241	G	GA	0.133	2.23872e-19	428272
WBLeanMass_PMID40968291	rs56722471	0.02133	0.002424	T	TA	0.1335	1.38038e-18	428272
WBLeanMass_PMID40968291	rs3094625	0.02156	0.002424	A	T	0.1336	5.7544e-19	428272
WBLeanMass_PMID40968291	rs3094624	0.02145	0.002429	A	T	0.1333	1.04713e-18	428272
WBLeanMass_PMID40968291	rs3094059	0.02138	0.002423	A	G	0.1336	1.09648e-18	428272
WBLeanMass_PMID40968291	rs3094058	0.02145	0.002438	A	G	0.1327	1.34896e-18	428272
WBLeanMass_PMID40968291	rs3130350	0.02135	0.002423	T	G	0.1336	1.20226e-18	428272
WBLeanMass_PMID40968291	rs3094622	0.02112	0.002394	G	A	0.1339	1.12202e-18	428272
WBLeanMass_PMID40968291	rs3130351	0.02164	0.002423	T	C	0.1335	4.2658e-19	428272
WBLeanMass_PMID40968291	rs3130352	0.02147	0.002423	T	C	0.1336	7.76247e-19	428272
WBLeanMass_PMID40968291	rs3094621	0.02124	0.002393	C	T	0.1341	6.91831e-19	428272
WBLeanMass_PMID40968291	rs9280951	0.02147	0.002423	TTA	T	0.1336	7.94328e-19	428272
WBLeanMass_PMID40968291	rs3094620	0.02153	0.002423	T	A	0.1335	6.45654e-19	428272
WBLeanMass_PMID40968291	rs3094057	0.02135	0.002423	A	G	0.1335	1.23027e-18	428272
WBLeanMass_PMID40968291	rs3094056	0.02153	0.002423	A	G	0.1335	6.45654e-19	428272
WBLeanMass_PMID40968291	rs3132648	0.02153	0.002423	G	C	0.1335	6.30957e-19	428272
WBLeanMass_PMID40968291	rs3132647	0.02154	0.002423	G	A	0.1335	6.30957e-19	428272
WBLeanMass_PMID40968291	rs3130353	0.02155	0.002423	T	A	0.1335	5.88844e-19	428272
WBLeanMass_PMID40968291	rs3094054	0.01969	0.002356	T	G	0.1428	6.60693e-17	428272
WBLeanMass_PMID40968291	rs886390	-0.01414	0.002121	A	C	0.1741	2.63027e-11	428272
WBLeanMass_PMID40968291	rs3129809	0.02022	0.002326	G	A	0.1429	3.46737e-18	428272
WBLeanMass_PMID40968291	rs5875252	0.01381	0.002045	G	GA	0.1961	1.47911e-11	428272
WBLeanMass_PMID40968291	rs3130356	0.02153	0.002423	C	T	0.1335	6.45654e-19	428272
WBLeanMass_PMID40968291	rs3129810	0.02152	0.002423	T	G	0.1335	6.60693e-19	428272
WBLeanMass_PMID40968291	rs2022081	-0.01501	0.002205	T	C	0.164	9.77237e-12	428272
WBLeanMass_PMID40968291	rs3129812	0.02151	0.002435	A	G	0.1324	1e-18	428272
WBLeanMass_PMID40968291	rs3129813	0.00986	0.00165	A	G	0.407	2.29615e-09	428272
WBLeanMass_PMID40968291	rs3130357	0.009863	0.00165	G	A	0.407	2.25944e-09	428272
WBLeanMass_PMID40968291	rs3129815	0.02156	0.002423	A	G	0.1335	5.62341e-19	428272
WBLeanMass_PMID40968291	rs3130363	0.02024	0.002326	G	A	0.1428	3.31131e-18	428272
WBLeanMass_PMID40968291	rs3130365	0.02157	0.002423	G	A	0.1335	5.49541e-19	428272
WBLeanMass_PMID40968291	rs3132638	0.02024	0.002326	C	T	0.1428	3.31131e-18	428272
WBLeanMass_PMID40968291	rs3129817	0.0197	0.002309	A	G	0.145	1.41254e-17	428272
WBLeanMass_PMID40968291	rs3129818	0.02026	0.002326	T	G	0.1428	3.0903e-18	428272
WBLeanMass_PMID40968291	rs3132634	0.02184	0.002384	C	A	0.1348	5.12861e-20	428272
WBLeanMass_PMID40968291	rs3129820	0.02025	0.002326	A	G	0.1428	3.16228e-18	428272
WBLeanMass_PMID40968291	rs3129821	0.02021	0.002326	A	G	0.1428	3.63078e-18	428272
WBLeanMass_PMID40968291	rs3094063	-0.01654	0.002877	T	C	0.9111	8.97429e-09	428272
WBLeanMass_PMID40968291	rs3132631	0.0202	0.002326	T	C	0.1428	3.80189e-18	428272
WBLeanMass_PMID40968291	rs3132630	0.02021	0.002326	T	C	0.1428	3.63078e-18	428272
WBLeanMass_PMID40968291	rs3130370	0.02021	0.002326	G	A	0.1428	3.71535e-18	428272
WBLeanMass_PMID40968291	rs3130372	0.0202	0.002326	G	A	0.1428	3.80189e-18	428272
WBLeanMass_PMID40968291	rs3129822	0.0202	0.002326	T	G	0.1428	3.80189e-18	428272
WBLeanMass_PMID40968291	rs3132627	0.02123	0.002432	A	T	0.1327	2.5704e-18	428272
WBLeanMass_PMID40968291	rs3129823	0.0202	0.002326	A	G	0.1428	3.80189e-18	428272
WBLeanMass_PMID40968291	rs970270	-0.01416	0.002153	A	G	0.1725	4.67735e-11	428272
WBLeanMass_PMID40968291	rs3132625	0.02022	0.002325	G	A	0.1429	3.38844e-18	428272
WBLeanMass_PMID40968291	rs1245219	-0.01424	0.002153	A	G	0.1725	3.63078e-11	428272
WBLeanMass_PMID40968291	rs3094712	0.0216	0.002423	C	T	0.1335	4.89779e-19	428272
WBLeanMass_PMID40968291	rs3094032	0.02026	0.002326	A	G	0.1428	3.01995e-18	428272
WBLeanMass_PMID40968291	rs3094031	0.02027	0.002326	A	G	0.1428	2.95121e-18	428272
WBLeanMass_PMID40968291	rs3130123	0.02025	0.002326	A	G	0.1428	3.16228e-18	428272
WBLeanMass_PMID40968291	rs3130125	0.02026	0.002326	A	G	0.1428	3.0903e-18	428272
WBLeanMass_PMID40968291	rs3094030	0.02016	0.002329	A	G	0.1426	4.7863e-18	428272
WBLeanMass_PMID40968291	rs3130126	0.02038	0.002327	A	C	0.1428	1.99526e-18	428272
WBLeanMass_PMID40968291	rs141748163	0.02026	0.002327	TA	T	0.1428	3.01995e-18	428272
WBLeanMass_PMID40968291	rs202228322	0.02154	0.00242	CA	C	0.1342	5.62341e-19	428272
WBLeanMass_PMID40968291	rs3094053	0.02025	0.002327	G	A	0.1428	3.16228e-18	428272
WBLeanMass_PMID40968291	rs71550200	-0.01447	0.002157	A	AAATTGCCAT	0.172	1.99526e-11	428272
WBLeanMass_PMID40968291	rs3094704	0.02156	0.002423	T	C	0.1335	5.7544e-19	428272
WBLeanMass_PMID40968291	rs3094050	0.02024	0.002326	G	A	0.1429	3.31131e-18	428272
WBLeanMass_PMID40968291	rs3094703	0.02024	0.002326	T	C	0.1428	3.38844e-18	428272
WBLeanMass_PMID40968291	rs35102994	-0.01425	0.002154	G	A	0.1724	3.71535e-11	428272
WBLeanMass_PMID40968291	rs3094049	0.02027	0.002326	A	G	0.1428	3.01995e-18	428272
WBLeanMass_PMID40968291	rs3094036	0.02171	0.002424	C	G	0.1335	3.31131e-19	428272
WBLeanMass_PMID40968291	rs3094035	0.02028	0.002327	T	G	0.1428	2.81838e-18	428272
WBLeanMass_PMID40968291	rs3094034	0.02105	0.002386	T	A	0.1349	1.14815e-18	428272
WBLeanMass_PMID40968291	rs3130116	0.01933	0.002365	C	T	0.1433	3.01995e-16	428272
WBLeanMass_PMID40968291	rs11961853	0.01746	0.002168	T	C	0.1762	8.31764e-16	428272
WBLeanMass_PMID40968291	rs34337286	-0.01388	0.002146	C	T	0.1741	1.00462e-10	428272
WBLeanMass_PMID40968291	rs12192526	-0.01379	0.002148	T	C	0.1729	1.37721e-10	428272
WBLeanMass_PMID40968291	rs12205877	-0.01455	0.002161	G	A	0.1701	1.65959e-11	428272
WBLeanMass_PMID40968291	rs12199611	-0.01454	0.002153	G	T	0.1721	1.44544e-11	428272
WBLeanMass_PMID40968291	rs12205979	-0.01455	0.00216	G	A	0.1702	1.62181e-11	428272
WBLeanMass_PMID40968291	rs3131113	0.01099	0.001689	T	C	0.3624	7.58578e-11	428272
WBLeanMass_PMID40968291	rs7751647	-0.0147	0.002158	A	G	0.1702	9.77237e-12	428272
WBLeanMass_PMID40968291	rs35118048	-0.01504	0.002169	A	C	0.1683	4.0738e-12	428272
WBLeanMass_PMID40968291	rs35764894	-0.01475	0.002156	C	T	0.1703	7.94328e-12	428272
WBLeanMass_PMID40968291	rs12203316	-0.01477	0.002156	C	T	0.1703	7.4131e-12	428272
WBLeanMass_PMID40968291	rs7757730	-0.01475	0.002156	C	G	0.1703	7.76247e-12	428272
WBLeanMass_PMID40968291	rs1034324	-0.01498	0.00217	A	G	0.1681	5.01187e-12	428272
WBLeanMass_PMID40968291	rs1034322	-0.01453	0.002271	T	C	0.1523	1.55597e-10	428272
WBLeanMass_PMID40968291	rs5875253	-0.0147	0.002155	C	CA	0.1703	9.12011e-12	428272
WBLeanMass_PMID40968291	rs33987921	-0.01471	0.002155	T	A	0.1703	8.91251e-12	428272
WBLeanMass_PMID40968291	rs10947071	-0.01397	0.002151	A	G	0.1714	8.31764e-11	428272
WBLeanMass_PMID40968291	rs138875203	0.01973	0.00235	GA	G	0.1443	4.57088e-17	428272
WBLeanMass_PMID40968291	rs34672971	-0.01485	0.002168	T	TCC	0.1682	7.4131e-12	428272
WBLeanMass_PMID40968291	rs12203825	-0.01457	0.002071	T	C	0.1879	1.94984e-12	428272
WBLeanMass_PMID40968291	rs10947072	-0.01418	0.002068	T	C	0.1888	6.91831e-12	428272
WBLeanMass_PMID40968291	rs1362116	-0.01413	0.002068	A	G	0.1889	8.31764e-12	428272
WBLeanMass_PMID40968291	rs13213174	-0.01417	0.002068	C	T	0.1889	7.24436e-12	428272
WBLeanMass_PMID40968291	rs3132619	0.02177	0.002472	G	A	0.1305	1.28825e-18	428272
WBLeanMass_PMID40968291	rs2023458	-0.01462	0.00207	A	G	0.1881	1.62181e-12	428272
WBLeanMass_PMID40968291	rs4713318	-0.01462	0.002092	T	C	0.1836	2.75423e-12	428272
WBLeanMass_PMID40968291	rs35736039	-0.01465	0.002187	T	C	0.1654	2.0893e-11	428272
WBLeanMass_PMID40968291	rs34143588	-0.01463	0.002092	A	G	0.1836	2.69153e-12	428272
WBLeanMass_PMID40968291	rs34874107	-0.01424	0.00209	C	T	0.1844	9.77237e-12	428272
WBLeanMass_PMID40968291	rs33914883	-0.01463	0.002092	C	T	0.1835	2.69153e-12	428272
WBLeanMass_PMID40968291	rs3132618	0.01988	0.002357	T	C	0.143	3.31131e-17	428272
WBLeanMass_PMID40968291	rs2016216	-0.01353	0.00205	A	G	0.1939	4.0738e-11	428272
WBLeanMass_PMID40968291	rs1592415	-0.01438	0.002274	G	T	0.1514	2.58226e-10	428272
WBLeanMass_PMID40968291	rs2021164	-0.01465	0.002092	T	A	0.1835	2.51189e-12	428272
WBLeanMass_PMID40968291	rs4713322	-0.01462	0.002092	C	T	0.1836	2.75423e-12	428272
WBLeanMass_PMID40968291	rs764554	-0.01464	0.002092	A	C	0.1835	2.63027e-12	428272
WBLeanMass_PMID40968291	rs1079992	-0.01464	0.002092	A	G	0.1835	2.63027e-12	428272
WBLeanMass_PMID40968291	rs3132617	0.0194	0.002345	C	T	0.1446	1.28825e-16	428272
WBLeanMass_PMID40968291	rs34491348	-0.0146	0.002094	A	ATAT	0.1842	3.16228e-12	428272
WBLeanMass_PMID40968291	rs13199247	-0.01545	0.002222	T	C	0.1599	3.54813e-12	428272
WBLeanMass_PMID40968291	rs4711217	-0.01438	0.002275	A	C	0.1515	2.60615e-10	428272
WBLeanMass_PMID40968291	rs6924575	-0.01451	0.002166	G	A	0.1685	2.13796e-11	428272
WBLeanMass_PMID40968291	rs6904994	-0.01471	0.002102	G	T	0.1826	2.5704e-12	428272
WBLeanMass_PMID40968291	rs6924909	-0.0147	0.002102	G	A	0.1826	2.63027e-12	428272
WBLeanMass_PMID40968291	rs3131111	0.01954	0.002346	C	T	0.1446	8.12831e-17	428272
WBLeanMass_PMID40968291	rs35401729	-0.01468	0.002093	A	G	0.1836	2.29087e-12	428272
WBLeanMass_PMID40968291	rs369489415	-0.01446	0.002102	GA	G	0.1823	5.88844e-12	428272
WBLeanMass_PMID40968291	rs12201084	-0.01398	0.002107	T	A	0.1804	3.31131e-11	428272
WBLeanMass_PMID40968291	rs4713325	-0.01443	0.002109	G	C	0.1798	7.76247e-12	428272
WBLeanMass_PMID40968291	rs4713326	-0.01446	0.002109	C	G	0.1797	7.07946e-12	428272
WBLeanMass_PMID40968291	rs4713328	-0.01435	0.002109	T	C	0.1798	1.02329e-11	428272
WBLeanMass_PMID40968291	rs2074502	-0.01449	0.002109	A	G	0.1798	6.45654e-12	428272
WBLeanMass_PMID40968291	rs17188729	-0.01442	0.002111	A	G	0.1796	8.31764e-12	428272
WBLeanMass_PMID40968291	rs17195068	-0.01454	0.00219	G	C	0.1638	3.16228e-11	428272
WBLeanMass_PMID40968291	rs17195089	-0.0144	0.00211	A	G	0.1797	8.70964e-12	428272
WBLeanMass_PMID40968291	rs17188743	-0.01437	0.00211	G	A	0.1797	9.77237e-12	428272
WBLeanMass_PMID40968291	rs3131110	-0.01695	0.002914	G	A	0.913	6.0256e-09	428272
WBLeanMass_PMID40968291	rs3094717	0.0198	0.002358	G	C	0.143	4.67735e-17	428272
WBLeanMass_PMID40968291	rs12210448	-0.01505	0.002221	A	G	0.1599	1.23027e-11	428272
WBLeanMass_PMID40968291	rs12198379	-0.01504	0.002221	C	A	0.1599	1.25893e-11	428272
WBLeanMass_PMID40968291	rs35674626	-0.01499	0.002221	A	AT	0.1599	1.44544e-11	428272
WBLeanMass_PMID40968291	rs4713331	-0.01504	0.002221	A	G	0.1599	1.23027e-11	428272
WBLeanMass_PMID40968291	rs12215239	-0.01502	0.00222	A	C	0.1599	1.34896e-11	428272
WBLeanMass_PMID40968291	rs3130129	0.01948	0.002346	C	T	0.1446	1.02329e-16	428272
WBLeanMass_PMID40968291	rs33950405	-0.01383	0.002274	T	A	0.151	1.18577e-09	428272
WBLeanMass_PMID40968291	rs34723946	-0.01388	0.002276	C	A	0.1509	1.07399e-09	428272
WBLeanMass_PMID40968291	rs33976297	-0.015	0.00222	A	G	0.1599	1.41254e-11	428272
WBLeanMass_PMID40968291	rs36179299	-0.01495	0.00222	A	AT	0.16	1.65959e-11	428272
WBLeanMass_PMID40968291	rs149543464	0.01958	0.002344	A	G	0.1447	6.76083e-17	428272
WBLeanMass_PMID40968291	rs574255449	-0.01496	0.002221	AG	A	0.1598	1.62181e-11	428272
WBLeanMass_PMID40968291	rs35454801	-0.01499	0.002224	A	G	0.1597	1.58489e-11	428272
WBLeanMass_PMID40968291	rs35743618	-0.01492	0.002221	T	G	0.1599	1.8197e-11	428272
WBLeanMass_PMID40968291	rs17410877	-0.01497	0.00222	C	A	0.1599	1.58489e-11	428272
WBLeanMass_PMID40968291	rs3132645	0.01963	0.002349	C	T	0.1442	6.30957e-17	428272
WBLeanMass_PMID40968291	rs187457821	-0.1555	0.02343	A	T	0.001384	3.16228e-11	428272
WBLeanMass_PMID40968291	rs3132616	0.01977	0.002359	G	A	0.1431	5.24807e-17	428272
WBLeanMass_PMID40968291	rs11336530	-0.0149	0.00222	T	TG	0.1599	1.94984e-11	428272
WBLeanMass_PMID40968291	rs34111681	-0.01491	0.002221	T	G	0.1599	1.90546e-11	428272
WBLeanMass_PMID40968291	rs3094693	0.01955	0.002347	A	C	0.1445	7.94328e-17	428272
WBLeanMass_PMID40968291	rs756102289	-0.1623	0.02639	G	C	0.001199	7.87046e-10	428272
WBLeanMass_PMID40968291	rs34521355	-0.01467	0.002288	G	T	0.1497	1.46218e-10	428272
WBLeanMass_PMID40968291	rs34039931	-0.01471	0.002288	G	A	0.1497	1.28825e-10	428272
WBLeanMass_PMID40968291	rs3130141	0.01977	0.002349	A	C	0.1446	3.98107e-17	428272
WBLeanMass_PMID40968291	rs34124993	-0.01326	0.002225	T	G	0.1586	2.51768e-09	428272
WBLeanMass_PMID40968291	rs17189001	-0.01332	0.002223	G	T	0.1587	2.0893e-09	428272
WBLeanMass_PMID40968291	rs13220360	-0.01333	0.002223	G	T	0.1587	2.00909e-09	428272
WBLeanMass_PMID40968291	rs3132615	0.01977	0.002345	T	C	0.1419	3.31131e-17	428272
WBLeanMass_PMID40968291	rs6941668	-0.01337	0.002224	G	A	0.1586	1.87068e-09	428272
WBLeanMass_PMID40968291	rs3131112	0.02005	0.002358	C	A	0.1431	1.8197e-17	428272
WBLeanMass_PMID40968291	rs3094694	0.01416	0.002028	C	T	0.2015	2.95121e-12	428272
WBLeanMass_PMID40968291	rs12214298	-0.01359	0.002227	G	C	0.1589	1.03753e-09	428272
WBLeanMass_PMID40968291	rs2157605	-0.01396	0.002198	C	T	0.1631	2.13796e-10	428272
WBLeanMass_PMID40968291	rs568564813	-0.1618	0.02447	A	G	0.001238	3.71535e-11	428272
WBLeanMass_PMID40968291	rs2078675	-0.01528	0.001953	C	T	0.2241	5.12861e-15	428272
WBLeanMass_PMID40968291	rs12207974	-0.01476	0.001947	G	C	0.2252	3.38844e-14	428272
WBLeanMass_PMID40968291	rs3131115	0.01113	0.00168	T	C	0.3675	3.38844e-11	428272
WBLeanMass_PMID40968291	rs9262081	-0.01676	0.002906	G	A	0.9119	8.01678e-09	428272
WBLeanMass_PMID40968291	rs3094024	0.02156	0.002348	G	A	0.1451	4.2658e-20	428272
WBLeanMass_PMID40968291	rs41265836	-0.02437	0.003933	G	A	0.04734	5.80764e-10	428272
WBLeanMass_PMID40968291	rs3094023	0.02213	0.002411	G	A	0.1389	4.46684e-20	428272
WBLeanMass_PMID40968291	rs3130117	0.02157	0.00234	A	G	0.1457	3.01995e-20	428272
WBLeanMass_PMID40968291	rs3130247	0.02153	0.002339	C	T	0.1459	3.46737e-20	428272
WBLeanMass_PMID40968291	rs3130241	0.02163	0.00234	A	T	0.1459	2.45471e-20	428272
WBLeanMass_PMID40968291	rs3132610	0.02013	0.002306	G	A	0.1508	2.5704e-18	428272
WBLeanMass_PMID40968291	rs9281012	-0.0108	0.001714	TA	T	0.5586	2.89734e-10	428272
WBLeanMass_PMID40968291	rs9262120	0.01869	0.002208	A	G	0.1631	2.5704e-17	428272
WBLeanMass_PMID40968291	rs3095276	0.02192	0.002341	G	A	0.1456	7.58578e-21	428272
WBLeanMass_PMID40968291	rs12174151	-0.01727	0.00231	T	C	0.1465	7.76247e-14	428272
WBLeanMass_PMID40968291	rs9262126	0.0221	0.002345	A	G	0.1453	4.46684e-21	428272
WBLeanMass_PMID40968291	rs12665339	-0.01803	0.002312	G	A	0.1469	6.16595e-15	428272
WBLeanMass_PMID40968291	rs9262130	0.02203	0.002342	A	G	0.1456	5.01187e-21	428272
WBLeanMass_PMID40968291	rs9262132	0.02199	0.002341	A	C	0.1455	5.7544e-21	428272
WBLeanMass_PMID40968291	rs9262135	0.02192	0.002341	G	A	0.1458	7.4131e-21	428272
WBLeanMass_PMID40968291	rs3130000	-0.01652	0.002851	G	A	0.91	6.82339e-09	428272
WBLeanMass_PMID40968291	rs3094094	-0.0197	0.003181	G	A	0.9259	5.83445e-10	428272
WBLeanMass_PMID40968291	rs9262141	0.02115	0.002328	C	T	0.1439	1.07152e-19	428272
WBLeanMass_PMID40968291	rs9262142	0.02196	0.002344	A	G	0.1455	7.4131e-21	428272
WBLeanMass_PMID40968291	rs9262143	0.02217	0.002342	T	C	0.1455	2.88403e-21	428272
WBLeanMass_PMID40968291	rs138394556	0.02142	0.002332	A	G	0.1433	4.0738e-20	428272
WBLeanMass_PMID40968291	rs9262146	0.02196	0.00234	G	C	0.1457	6.30957e-21	428272
WBLeanMass_PMID40968291	rs147637345	0.02194	0.002349	C	CGA	0.1448	9.54993e-21	428272
WBLeanMass_PMID40968291	rs9405048	-0.01655	0.002317	T	C	0.1456	9.12011e-13	428272
WBLeanMass_PMID40968291	rs35743249	-0.02506	0.004009	T	C	0.04692	4.04576e-10	428272
WBLeanMass_PMID40968291	rs3094093	-0.01954	0.003084	A	T	0.9223	2.37684e-10	428272
WBLeanMass_PMID40968291	rs555869153	0.01523	0.002008	C	CA	0.2492	3.31131e-14	428272
WBLeanMass_PMID40968291	rs3132585	0.0214	0.002327	C	G	0.1476	3.63078e-20	428272
WBLeanMass_PMID40968291	rs3132584	0.0125	0.001933	T	G	0.2292	9.77237e-11	428272
WBLeanMass_PMID40968291	rs3132583	0.02137	0.002326	C	G	0.1476	3.98107e-20	428272
WBLeanMass_PMID40968291	rs3132582	0.02026	0.002268	A	T	0.1567	4.2658e-19	428272
WBLeanMass_PMID40968291	rs8233	0.01256	0.001933	A	G	0.2291	8.31764e-11	428272
WBLeanMass_PMID40968291	rs7781	0.01242	0.001945	G	A	0.2416	1.7378e-10	428272
WBLeanMass_PMID40968291	rs3095330	0.01233	0.001926	G	A	0.2314	1.51008e-10	428272
WBLeanMass_PMID40968291	rs3095329	0.01253	0.001933	G	A	0.2292	8.91251e-11	428272
WBLeanMass_PMID40968291	rs3094128	0.01285	0.001962	C	T	0.2196	5.7544e-11	428272
WBLeanMass_PMID40968291	rs140504225	0.02126	0.002326	C	CTA	0.1477	6.16595e-20	428272
WBLeanMass_PMID40968291	rs3094127	0.01215	0.001926	G	A	0.2318	2.87078e-10	428272
WBLeanMass_PMID40968291	rs1064627	0.01509	0.002025	G	A	0.2002	9.12011e-14	428272
WBLeanMass_PMID40968291	rs3095327	0.02017	0.002269	A	G	0.1567	6.16595e-19	428272
WBLeanMass_PMID40968291	rs3130658	0.0213	0.002326	T	C	0.1476	5.49541e-20	428272
WBLeanMass_PMID40968291	rs138870263	0.01311	0.001954	A	ACTGCAC	0.2227	1.90546e-11	428272
WBLeanMass_PMID40968291	rs746908817	0.01675	0.002383	CTGTA	C	0.1669	2.04174e-12	428272
WBLeanMass_PMID40968291	rs9262160	0.01449	0.002136	A	G	0.1947	1.1749e-11	428272
WBLeanMass_PMID40968291	rs9262161	0.01255	0.002003	A	G	0.2315	3.68978e-10	428272
WBLeanMass_PMID40968291	rs3130660	0.02134	0.002327	A	T	0.1476	4.57088e-20	428272
WBLeanMass_PMID40968291	rs3130661	0.02134	0.002327	T	C	0.1475	4.7863e-20	428272
WBLeanMass_PMID40968291	rs1059612	0.02156	0.002338	T	C	0.1459	3.01995e-20	428272
WBLeanMass_PMID40968291	rs3094125	0.02142	0.002327	A	G	0.1475	3.46737e-20	428272
WBLeanMass_PMID40968291	rs2284173	0.01243	0.001935	A	G	0.2297	1.30317e-10	428272
WBLeanMass_PMID40968291	rs2284174	0.01282	0.001946	C	T	0.2265	4.46684e-11	428272
WBLeanMass_PMID40968291	rs3130662	0.01635	0.002076	A	C	0.1884	3.31131e-15	428272
WBLeanMass_PMID40968291	rs2535319	0.01061	0.001654	C	T	0.4077	1.42233e-10	428272
WBLeanMass_PMID40968291	rs3129972	0.02223	0.002401	T	C	0.1421	2.13796e-20	428272
WBLeanMass_PMID40968291	rs3129973	0.02271	0.002307	T	C	0.15	7.24436e-23	428272
WBLeanMass_PMID40968291	rs3095332	0.0236	0.002326	A	C	0.1477	3.54813e-24	428272
WBLeanMass_PMID40968291	rs3129974	0.0237	0.002326	G	A	0.1477	2.13796e-24	428272
WBLeanMass_PMID40968291	rs3095328	0.02371	0.002326	A	G	0.1477	2.0893e-24	428272
WBLeanMass_PMID40968291	rs3095326	0.0227	0.002306	T	C	0.1501	7.4131e-23	428272
WBLeanMass_PMID40968291	rs3095340	0.02	0.002107	C	A	0.1814	2.29087e-21	428272
WBLeanMass_PMID40968291	rs3131035	0.01273	0.001967	G	A	0.2203	9.77237e-11	428272
WBLeanMass_PMID40968291	rs3094122	0.01248	0.001893	G	T	0.2434	4.36516e-11	428272
WBLeanMass_PMID40968291	rs112417185	-0.01694	0.002685	AT	A	0.893	2.83792e-10	428272
WBLeanMass_PMID40968291	rs9262171	-0.01766	0.002675	T	A	0.893	3.98107e-11	428272
WBLeanMass_PMID40968291	rs9262172	0.01276	0.001858	C	T	0.2564	6.60693e-12	428272
WBLeanMass_PMID40968291	rs9262173	0.01294	0.001924	C	G	0.2334	1.77828e-11	428272
WBLeanMass_PMID40968291	rs9262174	0.02089	0.002184	T	G	0.1668	1.12202e-21	428272
WBLeanMass_PMID40968291	rs3094121	0.01309	0.001925	T	C	0.2334	1.04713e-11	428272
WBLeanMass_PMID40968291	rs3095338	0.02089	0.002184	T	A	0.1668	1.12202e-21	428272
WBLeanMass_PMID40968291	rs3094120	0.01292	0.001924	T	C	0.2334	1.86209e-11	428272
WBLeanMass_PMID40968291	rs3094119	0.01292	0.001924	T	C	0.2334	1.90546e-11	428272
WBLeanMass_PMID40968291	rs3129975	0.01292	0.001924	C	T	0.2334	1.90546e-11	428272
WBLeanMass_PMID40968291	rs3094118	0.02221	0.002281	T	C	0.1513	2.13796e-22	428272
WBLeanMass_PMID40968291	rs3131037	0.01293	0.001924	A	G	0.2336	1.8197e-11	428272
WBLeanMass_PMID40968291	rs3131038	0.01307	0.001925	A	G	0.2334	1.14815e-11	428272
WBLeanMass_PMID40968291	rs3130665	0.02226	0.002283	T	C	0.1512	1.86209e-22	428272
WBLeanMass_PMID40968291	rs3094117	0.01076	0.001786	C	A	0.2892	1.68655e-09	428272
WBLeanMass_PMID40968291	rs3095337	0.014	0.002002	C	G	0.2067	2.75423e-12	428272
WBLeanMass_PMID40968291	rs9278760	0.02167	0.002274	G	GC	0.1521	1.54882e-21	428272
WBLeanMass_PMID40968291	rs3095336	0.02228	0.002279	A	G	0.1515	1.47911e-22	428272
WBLeanMass_PMID40968291	rs3094115	0.01036	0.001797	G	A	0.2849	8.22243e-09	428272
WBLeanMass_PMID40968291	rs3094114	0.01035	0.001797	G	A	0.2849	8.37529e-09	428272
WBLeanMass_PMID40968291	rs3132605	0.02228	0.002279	C	A	0.1515	1.44544e-22	428272
WBLeanMass_PMID40968291	rs3132604	0.01572	0.002015	T	C	0.2031	6.0256e-15	428272
WBLeanMass_PMID40968291	rs3095335	0.01572	0.002015	C	G	0.2031	6.16595e-15	428272
WBLeanMass_PMID40968291	rs3095334	0.02225	0.002279	C	G	0.1516	1.62181e-22	428272
WBLeanMass_PMID40968291	rs3130668	0.024	0.002374	A	G	0.1443	5.12861e-24	428272
WBLeanMass_PMID40968291	rs3130669	0.02236	0.002322	A	G	0.1483	6.16595e-22	428272
WBLeanMass_PMID40968291	rs3130670	0.02228	0.002279	G	T	0.1516	1.44544e-22	428272
WBLeanMass_PMID40968291	rs3132603	0.02228	0.002279	T	C	0.1516	1.41254e-22	428272
WBLeanMass_PMID40968291	rs3130671	0.012	0.001828	A	G	0.2687	5.24807e-11	428272
WBLeanMass_PMID40968291	rs3130672	0.012	0.001828	T	G	0.2687	5.12861e-11	428272
WBLeanMass_PMID40968291	rs3132601	0.01177	0.001859	A	T	0.2556	2.45471e-10	428272
WBLeanMass_PMID40968291	rs3129977	0.02234	0.002276	C	A	0.1528	9.54993e-23	428272
WBLeanMass_PMID40968291	rs4278007	-0.01018	0.001647	C	A	0.4348	6.38263e-10	428272
WBLeanMass_PMID40968291	rs3129978	0.02235	0.002279	G	A	0.1516	1.04713e-22	428272
WBLeanMass_PMID40968291	rs3132600	0.02385	0.002324	T	C	0.1479	1.04713e-24	428272
WBLeanMass_PMID40968291	rs3130673	0.02234	0.002278	T	G	0.1516	1.07152e-22	428272
WBLeanMass_PMID40968291	rs3132599	0.02242	0.002279	G	C	0.1516	7.94328e-23	428272
WBLeanMass_PMID40968291	rs3095333	0.02238	0.002279	A	T	0.1516	9.12011e-23	428272
WBLeanMass_PMID40968291	rs111628614	-0.02964	0.004426	T	A	0.03815	2.13796e-11	428272
WBLeanMass_PMID40968291	rs3131041	0.02181	0.002273	T	C	0.1521	8.31764e-22	428272
WBLeanMass_PMID40968291	rs112675325	-0.02974	0.004388	A	G	0.0384	1.23027e-11	428272
WBLeanMass_PMID40968291	rs3869076	-0.01235	0.002124	C	T	0.1776	6.09537e-09	428272
WBLeanMass_PMID40968291	rs3129980	0.02242	0.002277	G	C	0.1518	7.24436e-23	428272
WBLeanMass_PMID40968291	rs141083567	0.0225	0.002294	A	AATGGCC	0.1506	1.02329e-22	428272
WBLeanMass_PMID40968291	rs3131044	0.02241	0.002277	C	A	0.1518	7.58578e-23	428272
WBLeanMass_PMID40968291	rs3131045	0.02278	0.002306	A	T	0.1497	5.12861e-23	428272
WBLeanMass_PMID40968291	rs3129981	0.01914	0.002182	T	C	0.1692	1.77828e-18	428272
WBLeanMass_PMID40968291	rs3131047	0.02245	0.002277	C	T	0.1518	6.30957e-23	428272
WBLeanMass_PMID40968291	rs3131048	0.02245	0.002277	A	G	0.1518	6.30957e-23	428272
WBLeanMass_PMID40968291	rs3131049	0.02242	0.002277	G	A	0.1518	7.07946e-23	428272
WBLeanMass_PMID40968291	rs3131050	0.02246	0.002277	C	T	0.1518	6.0256e-23	428272
WBLeanMass_PMID40968291	rs3129982	0.02243	0.002277	T	C	0.1518	6.91831e-23	428272
WBLeanMass_PMID40968291	rs3131052	0.02238	0.002279	T	A	0.1516	9.33254e-23	428272
WBLeanMass_PMID40968291	rs3129983	0.02244	0.002277	T	C	0.1518	6.60693e-23	428272
WBLeanMass_PMID40968291	rs3131053	0.01252	0.001904	C	A	0.2391	4.7863e-11	428272
WBLeanMass_PMID40968291	rs9262200	0.02258	0.002292	A	G	0.1506	6.91831e-23	428272
WBLeanMass_PMID40968291	rs35413697	0.02253	0.002287	AC	A	0.1514	6.60693e-23	428272
WBLeanMass_PMID40968291	rs9281045	0.0223	0.00228	TA	T	0.1514	1.38038e-22	428272
WBLeanMass_PMID40968291	rs9262201	0.01254	0.001911	G	A	0.2381	5.24807e-11	428272
WBLeanMass_PMID40968291	rs9262202	0.02258	0.002291	C	T	0.1508	6.60693e-23	428272
WBLeanMass_PMID40968291	rs9262203	0.02261	0.002284	T	C	0.1513	4.2658e-23	428272
WBLeanMass_PMID40968291	rs9262204	0.02243	0.00228	A	G	0.1517	7.76247e-23	428272
WBLeanMass_PMID40968291	rs3131054	0.02244	0.002281	T	C	0.1516	7.94328e-23	428272
WBLeanMass_PMID40968291	rs3131055	0.02242	0.002277	C	T	0.1518	7.07946e-23	428272
WBLeanMass_PMID40968291	rs3129984	0.02385	0.002324	T	C	0.1479	1.07152e-24	428272
WBLeanMass_PMID40968291	rs3094112	0.01253	0.001903	C	T	0.2391	4.57088e-11	428272
WBLeanMass_PMID40968291	rs3131056	0.01254	0.001904	G	A	0.2391	4.46684e-11	428272
WBLeanMass_PMID40968291	rs3131058	0.02243	0.002277	G	A	0.1518	7.07946e-23	428272
WBLeanMass_PMID40968291	rs3129985	0.02243	0.002278	T	C	0.1518	6.91831e-23	428272
WBLeanMass_PMID40968291	rs60332850	-0.01266	0.002128	T	G	0.1769	2.67917e-09	428272
WBLeanMass_PMID40968291	rs148331720	0.02249	0.002278	TAAA	T	0.1517	5.49541e-23	428272
WBLeanMass_PMID40968291	rs3131060	0.02246	0.002273	A	G	0.1522	5.01187e-23	428272
WBLeanMass_PMID40968291	rs3129986	0.01669	0.002111	T	C	0.1807	2.69153e-15	428272
WBLeanMass_PMID40968291	rs3131062	0.01665	0.00211	A	T	0.1808	3.01995e-15	428272
WBLeanMass_PMID40968291	rs3131064	0.01625	0.002039	C	T	0.1969	1.58489e-15	428272
WBLeanMass_PMID40968291	rs3130641	0.02242	0.00228	T	C	0.1515	7.94328e-23	428272
WBLeanMass_PMID40968291	rs1264377	0.01912	0.002112	A	G	0.1804	1.38038e-19	428272
WBLeanMass_PMID40968291	rs1264376	0.02031	0.002161	A	C	0.1704	5.49541e-21	428272
WBLeanMass_PMID40968291	rs10947096	-0.01701	0.002318	A	G	0.1456	2.13796e-13	428272
WBLeanMass_PMID40968291	rs12190167	-0.01459	0.00253	A	G	0.1182	7.94328e-09	428272
WBLeanMass_PMID40968291	rs1264375	0.01202	0.001794	C	T	0.2929	2.0893e-11	428272
WBLeanMass_PMID40968291	rs12197154	-0.01475	0.002514	C	T	0.1198	4.44631e-09	428272
WBLeanMass_PMID40968291	rs62408707	-0.01531	0.00257	T	C	0.1139	2.54683e-09	428272
WBLeanMass_PMID40968291	rs4639381	-0.01097	0.001827	G	C	0.2731	1.90108e-09	428272
WBLeanMass_PMID40968291	rs4587208	-0.01124	0.001853	G	A	0.2677	1.31826e-09	428272
WBLeanMass_PMID40968291	rs62408708	-0.01532	0.002569	T	C	0.114	2.47742e-09	428272
WBLeanMass_PMID40968291	rs12192177	-0.01528	0.002569	C	G	0.114	2.68534e-09	428272
WBLeanMass_PMID40968291	rs12192178	-0.01528	0.002569	T	G	0.114	2.69774e-09	428272
WBLeanMass_PMID40968291	rs147396572	-0.01493	0.002437	CT	C	0.1291	9.03649e-10	428272
WBLeanMass_PMID40968291	rs4713370	-0.01099	0.001828	C	A	0.2745	1.81134e-09	428272
WBLeanMass_PMID40968291	rs12206930	-0.01528	0.002568	G	A	0.114	2.72898e-09	428272
WBLeanMass_PMID40968291	rs114560587	-0.01526	0.002569	T	C	0.114	2.82488e-09	428272
WBLeanMass_PMID40968291	rs4573120	-0.01117	0.001828	G	T	0.2741	9.86279e-10	428272
WBLeanMass_PMID40968291	rs62408709	-0.01529	0.002539	G	A	0.1161	1.72982e-09	428272
WBLeanMass_PMID40968291	rs62408710	-0.01526	0.002568	T	C	0.114	2.85102e-09	428272
WBLeanMass_PMID40968291	rs9394013	-0.01107	0.001827	G	C	0.2742	1.36458e-09	428272
WBLeanMass_PMID40968291	rs4711232	-0.01106	0.001827	T	C	0.2742	1.43219e-09	428272
WBLeanMass_PMID40968291	rs4711233	-0.01102	0.001827	C	T	0.2742	1.60694e-09	428272
WBLeanMass_PMID40968291	rs4711235	-0.01106	0.001827	C	T	0.2742	1.41906e-09	428272
WBLeanMass_PMID40968291	rs12195605	-0.01526	0.002569	T	C	0.114	2.79898e-09	428272
WBLeanMass_PMID40968291	rs9366759	-0.01104	0.001827	G	A	0.2742	1.51356e-09	428272
WBLeanMass_PMID40968291	rs9366760	-0.01106	0.001827	G	A	0.2742	1.41906e-09	428272
WBLeanMass_PMID40968291	rs12202778	-0.0151	0.00242	C	T	0.1294	4.43609e-10	428272
WBLeanMass_PMID40968291	rs1264373	0.0251	0.002307	A	G	0.1508	1.41254e-27	428272
WBLeanMass_PMID40968291	rs3129988	-0.01978	0.003003	C	T	0.9177	4.46684e-11	428272
WBLeanMass_PMID40968291	rs9295919	-0.01106	0.001827	T	C	0.2742	1.39959e-09	428272
WBLeanMass_PMID40968291	rs9404967	-0.01105	0.001827	G	A	0.2742	1.45211e-09	428272
WBLeanMass_PMID40968291	rs71713476	-0.01524	0.002538	C	CATAT	0.1161	1.94984e-09	428272
WBLeanMass_PMID40968291	rs4713372	-0.01117	0.001828	G	C	0.2742	1e-09	428272
WBLeanMass_PMID40968291	rs12199559	-0.01518	0.002568	A	G	0.114	3.37287e-09	428272
WBLeanMass_PMID40968291	rs4713373	-0.01503	0.002419	T	C	0.1295	5.188e-10	428272
WBLeanMass_PMID40968291	rs12199612	-0.01503	0.002419	A	G	0.1295	5.188e-10	428272
WBLeanMass_PMID40968291	rs12206683	-0.01105	0.001827	C	T	0.2742	1.46893e-09	428272
WBLeanMass_PMID40968291	rs12206742	-0.01518	0.002568	C	T	0.114	3.39625e-09	428272
WBLeanMass_PMID40968291	rs13213386	-0.01105	0.001827	G	A	0.2742	1.47231e-09	428272
WBLeanMass_PMID40968291	rs13213501	-0.01105	0.001827	T	C	0.2742	1.48936e-09	428272
WBLeanMass_PMID40968291	rs13216499	-0.01105	0.001827	G	A	0.2742	1.46893e-09	428272
WBLeanMass_PMID40968291	rs59293911	-0.01516	0.002454	T	C	0.1275	6.47143e-10	428272
WBLeanMass_PMID40968291	rs62408712	-0.0154	0.002611	C	A	0.112	3.67282e-09	428272
WBLeanMass_PMID40968291	rs9380192	-0.01101	0.001827	G	A	0.2742	1.67109e-09	428272
WBLeanMass_PMID40968291	rs12208771	-0.015	0.002419	C	T	0.1294	5.71479e-10	428272
WBLeanMass_PMID40968291	rs12203011	-0.015	0.002419	T	C	0.1294	5.71479e-10	428272
WBLeanMass_PMID40968291	rs12203199	-0.01455	0.002432	A	G	0.1281	2.22844e-09	428272
WBLeanMass_PMID40968291	rs12189560	-0.0148	0.002442	G	A	0.1275	1.35207e-09	428272
WBLeanMass_PMID40968291	rs4711240	-0.01443	0.002432	C	T	0.1282	2.96483e-09	428272
WBLeanMass_PMID40968291	rs4713376	-0.01451	0.002432	C	A	0.1282	2.44906e-09	428272
WBLeanMass_PMID40968291	rs12189986	-0.01513	0.002568	C	A	0.114	3.8815e-09	428272
WBLeanMass_PMID40968291	rs12210590	-0.01472	0.002555	G	T	0.1148	8.47227e-09	428272
WBLeanMass_PMID40968291	rs71686848	-0.01444	0.00244	G	GAC	0.1277	3.23594e-09	428272
WBLeanMass_PMID40968291	rs62408713	-0.01472	0.002555	C	A	0.1148	8.41395e-09	428272
WBLeanMass_PMID40968291	rs9394015	-0.01068	0.001815	T	C	0.279	4.05509e-09	428272
WBLeanMass_PMID40968291	rs9394016	-0.01068	0.001815	C	T	0.2791	3.96278e-09	428272
WBLeanMass_PMID40968291	rs191547496	-0.01584	0.002655	G	T	0.1097	2.44343e-09	428272
WBLeanMass_PMID40968291	rs113953344	-0.01567	0.00252	A	C	0.1228	5.04661e-10	428272
WBLeanMass_PMID40968291	rs183445939	-0.01621	0.002681	T	C	0.1082	1.47911e-09	428272
WBLeanMass_PMID40968291	rs112734198	-0.01561	0.002522	C	A	0.1233	6.05341e-10	428272
WBLeanMass_PMID40968291	rs113344352	-0.01506	0.002502	T	C	0.1245	1.72584e-09	428272
WBLeanMass_PMID40968291	rs111441965	-0.01487	0.002456	G	A	0.1265	1.39316e-09	428272
WBLeanMass_PMID40968291	rs62408715	-0.01472	0.00245	A	G	0.127	1.87499e-09	428272
WBLeanMass_PMID40968291	rs62408716	-0.01512	0.002569	A	G	0.114	3.96278e-09	428272
WBLeanMass_PMID40968291	rs12526945	-0.01068	0.001815	C	T	0.2791	3.95367e-09	428272
WBLeanMass_PMID40968291	rs62408717	-0.01469	0.002432	C	A	0.1281	1.53815e-09	428272
WBLeanMass_PMID40968291	rs201821250	-0.0152	0.002478	G	A	0.1469	8.531e-10	428272
WBLeanMass_PMID40968291	rs573113725	-0.01513	0.002568	A	AG	0.1141	3.79315e-09	428272
WBLeanMass_PMID40968291	rs115399855	-0.0157	0.002604	A	G	0.112	1.62181e-09	428272
WBLeanMass_PMID40968291	rs112233002	-0.01512	0.002569	T	C	0.114	3.92645e-09	428272
WBLeanMass_PMID40968291	rs111829663	-0.01468	0.002432	A	G	0.1281	1.55597e-09	428272
WBLeanMass_PMID40968291	rs145380104	-0.01473	0.002556	G	C	0.1148	8.31764e-09	428272
WBLeanMass_PMID40968291	rs12664556	-0.01089	0.001831	G	A	0.2758	2.75423e-09	428272
WBLeanMass_PMID40968291	rs12661690	-0.01101	0.001838	C	G	0.2743	2.09894e-09	428272
WBLeanMass_PMID40968291	rs115918139	-0.01535	0.002492	T	G	0.1243	7.32825e-10	428272
WBLeanMass_PMID40968291	rs147661396	-0.01578	0.002608	C	T	0.1117	1.46218e-09	428272
WBLeanMass_PMID40968291	rs142308558	-0.01531	0.002463	C	T	0.1259	5.14044e-10	428272
WBLeanMass_PMID40968291	rs12661691	-0.01074	0.001815	T	C	0.279	3.26588e-09	428272
WBLeanMass_PMID40968291	rs150454627	-0.01464	0.002438	T	C	0.1276	1.94089e-09	428272
WBLeanMass_PMID40968291	rs138499655	-0.01474	0.002439	C	T	0.1276	1.52757e-09	428272
WBLeanMass_PMID40968291	rs192863265	-0.01512	0.002574	T	C	0.1137	4.25598e-09	428272
WBLeanMass_PMID40968291	rs9404969	-0.01098	0.001827	C	T	0.2767	1.86638e-09	428272
WBLeanMass_PMID40968291	rs184119155	-0.01504	0.002578	C	A	0.1136	5.35797e-09	428272
WBLeanMass_PMID40968291	rs112733823	-0.01469	0.002554	T	C	0.1148	8.93305e-09	428272
WBLeanMass_PMID40968291	rs114454260	-0.01509	0.002449	G	T	0.127	7.12853e-10	428272
WBLeanMass_PMID40968291	rs181100330	-0.01513	0.002449	A	G	0.127	6.53131e-10	428272
WBLeanMass_PMID40968291	rs28766294	-0.0151	0.002567	G	C	0.1141	4.02717e-09	428272
WBLeanMass_PMID40968291	rs28760014	-0.01476	0.002561	T	C	0.1145	8.18465e-09	428272
WBLeanMass_PMID40968291	rs28833267	-0.01474	0.002435	T	G	0.1279	1.41254e-09	428272
WBLeanMass_PMID40968291	rs28890780	-0.0147	0.002433	T	C	0.128	1.49624e-09	428272
WBLeanMass_PMID40968291	rs28877339	-0.01509	0.002567	C	A	0.114	4.15911e-09	428272
WBLeanMass_PMID40968291	rs9378110	-0.0107	0.001814	C	G	0.2792	3.74111e-09	428272
WBLeanMass_PMID40968291	rs9391635	-0.0107	0.001814	G	C	0.2792	3.63078e-09	428272
WBLeanMass_PMID40968291	rs150263188	-0.01058	0.001818	CCTGT	C	0.2787	6.03949e-09	428272
WBLeanMass_PMID40968291	rs114514827	-0.01511	0.002567	A	G	0.1141	3.96278e-09	428272
WBLeanMass_PMID40968291	rs9404972	-0.01128	0.001858	C	T	0.2697	1.2735e-09	428272
WBLeanMass_PMID40968291	rs112151218	-0.01511	0.002567	G	C	0.1141	3.96278e-09	428272
WBLeanMass_PMID40968291	rs12200562	-0.01468	0.002553	T	C	0.1149	8.99498e-09	428272
WBLeanMass_PMID40968291	rs9295921	-0.01072	0.001814	T	C	0.2792	3.42768e-09	428272
WBLeanMass_PMID40968291	rs9295922	-0.01072	0.001814	G	A	0.2792	3.41979e-09	428272
WBLeanMass_PMID40968291	rs12200829	-0.01511	0.002567	T	G	0.1141	3.9355e-09	428272
WBLeanMass_PMID40968291	rs12214232	-0.0147	0.002553	G	A	0.1149	8.59014e-09	428272
WBLeanMass_PMID40968291	rs9368641	-0.01073	0.001814	C	A	0.2792	3.35738e-09	428272
WBLeanMass_PMID40968291	rs12214398	-0.0147	0.002553	T	A	0.1149	8.59014e-09	428272
WBLeanMass_PMID40968291	rs12208098	-0.01472	0.002553	C	T	0.1149	8.14704e-09	428272
WBLeanMass_PMID40968291	rs1264361	0.02324	0.002258	G	A	0.1548	7.76247e-25	428272
WBLeanMass_PMID40968291	rs9394017	-0.01071	0.001814	G	A	0.2792	3.50752e-09	428272
WBLeanMass_PMID40968291	rs9380196	-0.01071	0.001814	C	A	0.2792	3.49945e-09	428272
WBLeanMass_PMID40968291	rs12202570	-0.01511	0.002567	G	C	0.1141	3.90841e-09	428272
WBLeanMass_PMID40968291	rs12209725	-0.01511	0.002567	C	T	0.1141	3.94457e-09	428272
WBLeanMass_PMID40968291	rs9380197	-0.01072	0.001814	A	G	0.2792	3.46737e-09	428272
WBLeanMass_PMID40968291	rs12202957	-0.01511	0.002567	A	G	0.1141	3.94457e-09	428272
WBLeanMass_PMID40968291	rs12193346	-0.01527	0.002593	C	A	0.1127	3.89942e-09	428272
WBLeanMass_PMID40968291	rs4995774	-0.01541	0.002588	C	G	0.1131	2.62422e-09	428272
WBLeanMass_PMID40968291	rs4995773	-0.01595	0.002602	A	G	0.1123	8.79023e-10	428272
WBLeanMass_PMID40968291	rs2524266	0.02511	0.002303	T	C	0.1511	1.12202e-27	428272
WBLeanMass_PMID40968291	rs4409219	-0.01509	0.002567	C	T	0.114	4.14e-09	428272
WBLeanMass_PMID40968291	rs4327730	-0.01467	0.002554	T	C	0.1148	9.31108e-09	428272
WBLeanMass_PMID40968291	rs138593503	-0.01466	0.002558	T	TACTA	0.1146	9.81748e-09	428272
WBLeanMass_PMID40968291	rs10807071	-0.01466	0.002554	G	T	0.1148	9.39723e-09	428272
WBLeanMass_PMID40968291	rs886425	0.02316	0.002256	C	T	0.1552	1e-24	428272
WBLeanMass_PMID40968291	rs5875274	-0.01465	0.002554	A	AG	0.1148	9.52796e-09	428272
WBLeanMass_PMID40968291	rs12210111	-0.01466	0.002554	T	C	0.1148	9.48418e-09	428272
WBLeanMass_PMID40968291	rs12210318	-0.01465	0.002554	A	G	0.1148	9.63829e-09	428272
WBLeanMass_PMID40968291	rs4286818	-0.01071	0.001814	C	T	0.2792	3.54813e-09	428272
WBLeanMass_PMID40968291	rs886424	0.02337	0.002259	T	C	0.1547	4.2658e-25	428272
WBLeanMass_PMID40968291	rs2894046	-0.01071	0.001814	C	T	0.2792	3.5156e-09	428272
WBLeanMass_PMID40968291	rs886423	0.01727	0.002071	C	G	0.1894	7.58578e-17	428272
WBLeanMass_PMID40968291	rs5875275	-0.01481	0.002443	CTGTT	C	0.1274	1.35519e-09	428272
WBLeanMass_PMID40968291	rs2394412	-0.01071	0.001814	A	G	0.2792	3.54813e-09	428272
WBLeanMass_PMID40968291	rs2394413	-0.01071	0.001814	T	C	0.2792	3.54813e-09	428272
WBLeanMass_PMID40968291	rs2394414	-0.01465	0.002554	C	T	0.1148	9.61612e-09	428272
WBLeanMass_PMID40968291	rs2894047	-0.01071	0.001814	G	A	0.2792	3.53183e-09	428272
WBLeanMass_PMID40968291	rs9368642	-0.0107	0.001815	G	T	0.279	3.72392e-09	428272
WBLeanMass_PMID40968291	rs115410971	-0.01508	0.002572	G	T	0.1137	4.56037e-09	428272
WBLeanMass_PMID40968291	rs116675292	-0.01508	0.002572	T	C	0.1137	4.56037e-09	428272
WBLeanMass_PMID40968291	rs9394019	-0.0107	0.001815	G	C	0.279	3.72392e-09	428272
WBLeanMass_PMID40968291	rs9501488	-0.01599	0.002477	A	G	0.1221	1.09144e-10	428272
WBLeanMass_PMID40968291	rs4959052	-0.01073	0.001818	C	T	0.2785	3.64754e-09	428272
WBLeanMass_PMID40968291	rs12524350	-0.01102	0.001845	C	T	0.2729	2.2751e-09	428272
WBLeanMass_PMID40968291	rs114847596	-0.01656	0.002704	A	G	0.107	9.05733e-10	428272
WBLeanMass_PMID40968291	rs145021514	-0.0152	0.002572	G	A	0.1138	3.37287e-09	428272
WBLeanMass_PMID40968291	rs147598634	-0.01478	0.002557	T	C	0.1147	7.37904e-09	428272
WBLeanMass_PMID40968291	rs13197101	-0.01073	0.001814	C	T	0.2792	3.34965e-09	428272
WBLeanMass_PMID40968291	rs13197192	-0.01072	0.001814	C	T	0.2792	3.45939e-09	428272
WBLeanMass_PMID40968291	rs114101140	-0.01476	0.002561	C	T	0.1152	8.22243e-09	428272
WBLeanMass_PMID40968291	rs200274637	-0.0147	0.002562	A	G	0.1144	9.57194e-09	428272
WBLeanMass_PMID40968291	rs71541425	-0.01117	0.001843	C	A	0.2739	1.36458e-09	428272
WBLeanMass_PMID40968291	rs3132596	-0.01401	0.001655	G	T	0.4162	2.63027e-17	428272
WBLeanMass_PMID40968291	rs9281054	0.02334	0.002259	GT	G	0.1547	4.89779e-25	428272
WBLeanMass_PMID40968291	rs115857087	-0.01128	0.001874	G	A	0.2696	1.75388e-09	428272
WBLeanMass_PMID40968291	rs71541427	-0.01134	0.001874	C	T	0.2683	1.42889e-09	428272
WBLeanMass_PMID40968291	rs141009962	-0.01513	0.002569	C	T	0.1139	3.84592e-09	428272
WBLeanMass_PMID40968291	rs28744161	-0.01471	0.002554	G	A	0.1148	8.41395e-09	428272
WBLeanMass_PMID40968291	rs28744171	-0.01471	0.002554	A	G	0.1148	8.3946e-09	428272
WBLeanMass_PMID40968291	rs1264357	0.02531	0.002315	A	G	0.1503	8.12831e-28	428272
WBLeanMass_PMID40968291	rs12190527	-0.01471	0.002554	G	A	0.1148	8.3946e-09	428272
WBLeanMass_PMID40968291	rs10807072	-0.0106	0.001831	C	T	0.2763	6.96627e-09	428272
WBLeanMass_PMID40968291	rs12204146	-0.01513	0.002569	T	G	0.1139	3.85478e-09	428272
WBLeanMass_PMID40968291	rs1264356	0.02342	0.002259	T	C	0.1548	3.46737e-25	428272
WBLeanMass_PMID40968291	rs9405012	-0.01071	0.001815	C	G	0.2791	3.56451e-09	428272
WBLeanMass_PMID40968291	rs12204167	-0.01516	0.002569	T	C	0.1139	3.56451e-09	428272
WBLeanMass_PMID40968291	rs1264355	0.02335	0.002259	A	G	0.1547	4.7863e-25	428272
WBLeanMass_PMID40968291	rs9405013	-0.01066	0.00182	G	C	0.2782	4.83059e-09	428272
WBLeanMass_PMID40968291	rs35401082	-0.01071	0.001817	TC	T	0.2788	3.7325e-09	428272
WBLeanMass_PMID40968291	rs9295925	-0.01071	0.001815	G	A	0.2791	3.59749e-09	428272
WBLeanMass_PMID40968291	rs12205844	-0.0147	0.002555	A	G	0.1148	8.79023e-09	428272
WBLeanMass_PMID40968291	rs9295926	-0.0107	0.001815	C	G	0.2791	3.71535e-09	428272
WBLeanMass_PMID40968291	rs12205961	-0.0147	0.002555	A	G	0.1148	8.72971e-09	428272
WBLeanMass_PMID40968291	rs12192430	-0.01513	0.002569	G	A	0.114	3.85478e-09	428272
WBLeanMass_PMID40968291	rs62408723	-0.01513	0.002569	A	C	0.114	3.85478e-09	428272
WBLeanMass_PMID40968291	rs62408724	-0.01513	0.002569	A	G	0.114	3.83707e-09	428272
WBLeanMass_PMID40968291	rs12192760	-0.01469	0.002555	C	A	0.1148	8.89201e-09	428272
WBLeanMass_PMID40968291	rs17189483	-0.0147	0.002555	G	A	0.1148	8.6896e-09	428272
WBLeanMass_PMID40968291	rs17189490	-0.0147	0.002555	G	T	0.1148	8.70964e-09	428272
WBLeanMass_PMID40968291	rs17195830	-0.01517	0.002569	A	G	0.1139	3.5156e-09	428272
WBLeanMass_PMID40968291	rs17195837	-0.01513	0.002569	C	T	0.114	3.84592e-09	428272
WBLeanMass_PMID40968291	rs148589122	-0.01475	0.002557	C	CCAAT	0.1146	7.97995e-09	428272
WBLeanMass_PMID40968291	rs112067532	-0.01568	0.002606	CTTTG	C	0.8881	1.78238e-09	428272
WBLeanMass_PMID40968291	rs62408725	-0.01515	0.002569	C	T	0.114	3.68129e-09	428272
WBLeanMass_PMID40968291	rs62408726	-0.01512	0.002569	G	C	0.114	3.9355e-09	428272
WBLeanMass_PMID40968291	rs62408727	-0.01515	0.00257	A	G	0.1139	3.71535e-09	428272
WBLeanMass_PMID40968291	rs9348843	-0.01072	0.001815	A	G	0.2791	3.4914e-09	428272
WBLeanMass_PMID40968291	rs11314302	-0.01069	0.001815	C	CT	0.2791	3.9355e-09	428272
WBLeanMass_PMID40968291	rs111966743	-0.01513	0.002569	A	G	0.114	3.81066e-09	428272
WBLeanMass_PMID40968291	rs1264353	0.02352	0.002259	A	C	0.1546	2.18776e-25	428272
WBLeanMass_PMID40968291	rs4713386	-0.0147	0.002431	G	A	0.1283	1.47571e-09	428272
WBLeanMass_PMID40968291	rs62408728	-0.0147	0.002431	A	G	0.1283	1.47571e-09	428272
WBLeanMass_PMID40968291	rs12192205	-0.0147	0.002431	A	T	0.1283	1.47571e-09	428272
WBLeanMass_PMID40968291	rs12213493	-0.0147	0.002431	A	G	0.1283	1.47571e-09	428272
WBLeanMass_PMID40968291	rs12213497	-0.01508	0.002442	A	G	0.1275	6.57658e-10	428272
WBLeanMass_PMID40968291	rs4713387	-0.0147	0.002431	A	G	0.1283	1.47571e-09	428272
WBLeanMass_PMID40968291	rs4713388	-0.01508	0.002442	C	T	0.1275	6.57658e-10	428272
WBLeanMass_PMID40968291	rs16897921	-0.0147	0.002431	A	G	0.1283	1.47571e-09	428272
WBLeanMass_PMID40968291	rs12195469	-0.0147	0.002431	A	T	0.1283	1.47571e-09	428272
WBLeanMass_PMID40968291	rs1264352	0.01722	0.00207	C	G	0.19	8.70964e-17	428272
WBLeanMass_PMID40968291	rs12195508	-0.01525	0.002567	C	T	0.1142	2.78612e-09	428272
WBLeanMass_PMID40968291	rs12195964	-0.01469	0.002431	G	T	0.1283	1.49624e-09	428272
WBLeanMass_PMID40968291	rs12190453	-0.0151	0.002442	A	G	0.1275	6.30957e-10	428272
WBLeanMass_PMID40968291	rs12203797	-0.0151	0.002442	G	A	0.1275	6.28058e-10	428272
WBLeanMass_PMID40968291	rs62400964	-0.01521	0.002569	T	G	0.114	3.2434e-09	428272
WBLeanMass_PMID40968291	rs62400965	-0.01465	0.002433	C	T	0.1282	1.7338e-09	428272
WBLeanMass_PMID40968291	rs62400966	-0.01464	0.002432	C	T	0.1282	1.74582e-09	428272
WBLeanMass_PMID40968291	rs4711241	-0.01467	0.002431	T	C	0.1283	1.57761e-09	428272
WBLeanMass_PMID40968291	rs4713390	-0.01072	0.001815	G	A	0.2793	3.50752e-09	428272
WBLeanMass_PMID40968291	rs4711242	-0.01076	0.001815	G	A	0.2792	3.06196e-09	428272
WBLeanMass_PMID40968291	rs1264351	0.02536	0.002305	C	G	0.1509	3.71535e-28	428272
WBLeanMass_PMID40968291	rs4713391	-0.01467	0.002431	C	T	0.1283	1.58855e-09	428272
WBLeanMass_PMID40968291	rs12192704	-0.01493	0.00244	A	G	0.1276	9.31108e-10	428272
WBLeanMass_PMID40968291	rs12206022	-0.01469	0.002431	G	A	0.1283	1.52055e-09	428272
WBLeanMass_PMID40968291	rs12192828	-0.01521	0.002567	A	G	0.1141	3.11172e-09	428272
WBLeanMass_PMID40968291	rs9394020	-0.01075	0.001815	C	T	0.2792	3.16957e-09	428272
WBLeanMass_PMID40968291	rs16897932	-0.01468	0.002431	G	A	0.1283	1.53815e-09	428272
WBLeanMass_PMID40968291	rs12207652	-0.01468	0.002431	G	A	0.1283	1.54525e-09	428272
WBLeanMass_PMID40968291	rs12212837	-0.01533	0.002562	T	C	0.1143	2.1928e-09	428272
WBLeanMass_PMID40968291	rs3888582	-0.01075	0.001815	T	A	0.2792	3.1842e-09	428272
WBLeanMass_PMID40968291	rs4248151	-0.01079	0.001815	C	T	0.2793	2.79254e-09	428272
WBLeanMass_PMID40968291	rs4248152	-0.01469	0.002431	T	C	0.1283	1.50661e-09	428272
WBLeanMass_PMID40968291	rs142273555	-0.01533	0.002567	C	CT	0.1141	2.37137e-09	428272
WBLeanMass_PMID40968291	rs62400977	-0.01486	0.002554	G	A	0.1149	5.98412e-09	428272
WBLeanMass_PMID40968291	rs12215119	-0.01533	0.002568	A	C	0.1141	2.37137e-09	428272
WBLeanMass_PMID40968291	rs62400978	-0.01532	0.002568	T	C	0.1141	2.44906e-09	428272
WBLeanMass_PMID40968291	rs62400979	-0.01554	0.002566	A	G	0.1145	1.41579e-09	428272
WBLeanMass_PMID40968291	rs62400980	-0.01489	0.002555	C	G	0.1149	5.5847e-09	428272
WBLeanMass_PMID40968291	rs62400981	-0.01533	0.002568	G	A	0.1141	2.39332e-09	428272
WBLeanMass_PMID40968291	rs9380199	-0.01091	0.001815	G	A	0.2793	1.84927e-09	428272
WBLeanMass_PMID40968291	rs12197221	-0.01534	0.002564	C	T	0.1146	2.2182e-09	428272
WBLeanMass_PMID40968291	rs1264350	0.02469	0.002228	C	T	0.1602	1.54882e-28	428272
WBLeanMass_PMID40968291	rs1264349	0.02528	0.002308	G	A	0.1504	6.45654e-28	428272
WBLeanMass_PMID40968291	rs12198723	-0.01506	0.002567	G	T	0.1141	4.44631e-09	428272
WBLeanMass_PMID40968291	rs147501921	-0.01532	0.002579	T	TG	0.1135	2.8119e-09	428272
WBLeanMass_PMID40968291	rs3130646	-0.01595	0.002537	G	C	0.8774	3.26588e-10	428272
WBLeanMass_PMID40968291	rs1264347	0.02589	0.002328	T	C	0.1466	1.02329e-28	428272
WBLeanMass_PMID40968291	rs1264345	-0.01254	0.001641	A	G	0.4317	2.13796e-14	428272
WBLeanMass_PMID40968291	rs1491435641	0.01538	0.001806	CAA	C	0.4484	1.65959e-17	428272
WBLeanMass_PMID40968291	rs1264344	-0.01253	0.001641	T	C	0.4312	2.23872e-14	428272
WBLeanMass_PMID40968291	rs113167964	-0.01256	0.001642	A	AATCT	0.431	1.99526e-14	428272
WBLeanMass_PMID40968291	rs1264343	-0.01233	0.001642	A	C	0.4288	5.7544e-14	428272
WBLeanMass_PMID40968291	rs1264342	-0.01307	0.001711	A	C	0.3488	2.13796e-14	428272
WBLeanMass_PMID40968291	rs1264341	0.02597	0.002297	C	T	0.1483	1.23027e-29	428272
WBLeanMass_PMID40968291	rs1110482	0.02592	0.002298	G	A	0.1483	1.65959e-29	428272
WBLeanMass_PMID40968291	rs2535338	-0.01232	0.001641	T	C	0.4288	6.16595e-14	428272
WBLeanMass_PMID40968291	rs62400982	-0.02701	0.003689	A	G	0.05161	2.45471e-13	428272
WBLeanMass_PMID40968291	rs2517582	-0.01254	0.001673	T	C	0.3807	6.76083e-14	428272
WBLeanMass_PMID40968291	rs2535337	-0.0132	0.001709	G	A	0.3492	1.1749e-14	428272
WBLeanMass_PMID40968291	rs2535336	-0.01384	0.001685	C	A	0.3713	2.18776e-16	428272
WBLeanMass_PMID40968291	rs2517578	0.02595	0.002298	C	G	0.1483	1.41254e-29	428272
WBLeanMass_PMID40968291	rs2535335	-0.01378	0.001685	G	A	0.3714	2.81838e-16	428272
WBLeanMass_PMID40968291	rs2535334	0.02592	0.002298	A	G	0.1483	1.62181e-29	428272
WBLeanMass_PMID40968291	rs2535333	0.01962	0.001973	A	G	0.2169	2.75423e-23	428272
WBLeanMass_PMID40968291	rs2535332	0.0258	0.002298	T	C	0.1487	3.01995e-29	428272
WBLeanMass_PMID40968291	rs2517577	-0.01318	0.00171	A	C	0.3491	1.25893e-14	428272
WBLeanMass_PMID40968291	rs2517576	0.01963	0.001973	A	G	0.2169	2.5704e-23	428272
WBLeanMass_PMID40968291	rs2844664	-0.01311	0.001709	T	C	0.3493	1.69824e-14	428272
WBLeanMass_PMID40968291	rs2844663	-0.01373	0.001685	T	C	0.3712	3.71535e-16	428272
WBLeanMass_PMID40968291	rs2535331	-0.01328	0.00171	A	G	0.349	8.12831e-15	428272
WBLeanMass_PMID40968291	rs2844662	-0.01371	0.001685	T	C	0.3712	3.98107e-16	428272
WBLeanMass_PMID40968291	rs41266856	-0.01942	0.003034	A	G	0.07848	1.52405e-10	428272
WBLeanMass_PMID40968291	rs41266860	-0.01947	0.003033	T	C	0.07849	1.37088e-10	428272
WBLeanMass_PMID40968291	rs2517575	-0.01377	0.001685	G	A	0.3712	3.0903e-16	428272
WBLeanMass_PMID40968291	rs2263298	0.02657	0.002314	T	C	0.1498	1.58489e-30	428272
WBLeanMass_PMID40968291	rs2844661	0.0259	0.002298	T	C	0.1483	1.77828e-29	428272
WBLeanMass_PMID40968291	rs149894926	0.02595	0.002298	G	GAC	0.1484	1.41254e-29	428272
WBLeanMass_PMID40968291	rs758778	0.01712	0.001906	C	T	0.2389	2.63027e-19	428272
WBLeanMass_PMID40968291	rs2844659	0.01968	0.001973	T	C	0.2169	2.04174e-23	428272
WBLeanMass_PMID40968291	rs2535330	-0.01327	0.00171	T	C	0.3491	8.31764e-15	428272
WBLeanMass_PMID40968291	rs2844658	-0.01327	0.00171	A	G	0.3491	8.51138e-15	428272
WBLeanMass_PMID40968291	rs2535328	0.0259	0.002297	T	C	0.1483	1.77828e-29	428272
WBLeanMass_PMID40968291	rs2535327	-0.01417	0.00173	C	T	0.3352	2.5704e-16	428272
WBLeanMass_PMID40968291	rs9278783	0.02589	0.002298	G	GA	0.1483	1.90546e-29	428272
WBLeanMass_PMID40968291	rs2844657	0.01951	0.001974	G	A	0.2171	4.7863e-23	428272
WBLeanMass_PMID40968291	rs183893075	-0.08914	0.01468	G	A	0.003462	1.27644e-09	428272
WBLeanMass_PMID40968291	rs3132577	0.0259	0.002297	A	G	0.1483	1.77828e-29	428272
WBLeanMass_PMID40968291	rs2535326	-0.01386	0.001685	T	C	0.3712	1.99526e-16	428272
WBLeanMass_PMID40968291	rs2535325	-0.01336	0.00171	T	C	0.3491	5.49541e-15	428272
WBLeanMass_PMID40968291	rs111354118	-0.01301	0.001639	ATTGCGGG	A	0.4393	2.04174e-15	428272
WBLeanMass_PMID40968291	rs55649374	0.02587	0.002297	GT	G	0.1483	2.04174e-29	428272
WBLeanMass_PMID40968291	rs9257005	0.02591	0.002298	T	C	0.1484	1.7378e-29	428272
WBLeanMass_PMID40968291	rs9262261	0.02658	0.002368	G	A	0.1435	3.0903e-29	428272
WBLeanMass_PMID40968291	rs9262262	0.02652	0.002368	G	T	0.1434	4.16869e-29	428272
WBLeanMass_PMID40968291	rs9262263	0.02652	0.002368	C	T	0.1434	4.16869e-29	428272
WBLeanMass_PMID40968291	rs2844656	0.02589	0.002297	G	A	0.1483	1.86209e-29	428272
WBLeanMass_PMID40968291	rs9278786	-0.0133	0.00171	T	TC	0.3492	7.4131e-15	428272
WBLeanMass_PMID40968291	rs2844655	-0.01421	0.001729	C	G	0.3352	2.04174e-16	428272
WBLeanMass_PMID40968291	rs3130657	-0.01336	0.00171	C	T	0.3491	5.49541e-15	428272
WBLeanMass_PMID40968291	rs2535341	0.01948	0.00197	C	G	0.2177	4.89779e-23	428272
WBLeanMass_PMID40968291	rs2535340	0.02584	0.002297	C	T	0.1483	2.34423e-29	428272
WBLeanMass_PMID40968291	rs2844654	-0.01326	0.00171	G	T	0.3491	8.70964e-15	428272
WBLeanMass_PMID40968291	rs2535339	-0.01337	0.00171	T	C	0.349	5.24807e-15	428272
WBLeanMass_PMID40968291	rs2517573	-0.01387	0.001685	C	T	0.3711	1.86209e-16	428272
WBLeanMass_PMID40968291	rs2517572	0.02594	0.002297	T	C	0.1483	1.44544e-29	428272
WBLeanMass_PMID40968291	rs2535329	-0.01422	0.001729	T	C	0.3352	1.94984e-16	428272
WBLeanMass_PMID40968291	rs77485342	0.0405	0.006143	T	C	0.01826	4.36516e-11	428272
WBLeanMass_PMID40968291	rs41266868	-0.034	0.004505	A	G	0.03469	4.36516e-14	428272
WBLeanMass_PMID40968291	rs1264334	-0.01389	0.001685	A	G	0.3711	1.69824e-16	428272
WBLeanMass_PMID40968291	rs1264333	-0.0135	0.00171	C	T	0.3493	2.81838e-15	428272
WBLeanMass_PMID40968291	rs1264332	-0.01349	0.001712	C	G	0.3483	3.31131e-15	428272
WBLeanMass_PMID40968291	rs1264331	-0.01338	0.001709	T	G	0.3491	4.89779e-15	428272
WBLeanMass_PMID40968291	rs1264330	0.0102	0.001663	C	A	0.3939	8.55067e-10	428272
WBLeanMass_PMID40968291	rs885910	0.01028	0.001664	T	A	0.3938	6.47143e-10	428272
WBLeanMass_PMID40968291	rs1264328	0.01023	0.001663	G	A	0.394	7.4817e-10	428272
WBLeanMass_PMID40968291	rs1264327	-0.0143	0.00173	A	G	0.3356	1.34896e-16	428272
WBLeanMass_PMID40968291	rs41266872	-0.01977	0.00304	G	C	0.07826	7.76247e-11	428272
WBLeanMass_PMID40968291	rs1264326	0.02591	0.002297	A	C	0.1483	1.69824e-29	428272
WBLeanMass_PMID40968291	rs1264325	0.02591	0.002297	A	G	0.1483	1.69824e-29	428272
WBLeanMass_PMID40968291	rs1264324	0.02652	0.002314	G	T	0.1498	2.0893e-30	428272
WBLeanMass_PMID40968291	rs1264323	0.01023	0.001663	A	G	0.3939	7.72681e-10	428272
WBLeanMass_PMID40968291	rs1264322	0.02585	0.002297	A	G	0.1483	2.29087e-29	428272
WBLeanMass_PMID40968291	rs1264321	0.02653	0.002335	A	G	0.1484	6.30957e-30	428272
WBLeanMass_PMID40968291	rs1264320	-0.01312	0.00171	T	C	0.3488	1.69824e-14	428272
WBLeanMass_PMID40968291	rs3132572	-0.01817	0.002602	A	G	0.8892	2.88403e-12	428272
WBLeanMass_PMID40968291	rs1264319	0.01869	0.001944	T	C	0.2204	6.91831e-22	428272
WBLeanMass_PMID40968291	rs1264318	0.01913	0.001967	G	C	0.2184	2.23872e-22	428272
WBLeanMass_PMID40968291	rs886422	0.02578	0.002297	T	C	0.1483	3.23594e-29	428272
WBLeanMass_PMID40968291	rs1264317	-0.01306	0.00171	T	C	0.3489	2.18776e-14	428272
WBLeanMass_PMID40968291	rs1049623	0.01017	0.001663	C	T	0.3941	9.63829e-10	428272
WBLeanMass_PMID40968291	rs1049633	0.02586	0.002297	A	G	0.1483	2.13796e-29	428272
WBLeanMass_PMID40968291	rs570797312	0.02522	0.002285	C	CTTTTTTTTTTTT	0.1501	2.5704e-28	428272
WBLeanMass_PMID40968291	rs3131922	-0.01813	0.002603	A	G	0.8893	3.23594e-12	428272
WBLeanMass_PMID40968291	rs1264313	0.02583	0.002297	T	C	0.1483	2.51189e-29	428272
WBLeanMass_PMID40968291	rs1264312	0.02583	0.002297	A	G	0.1483	2.51189e-29	428272
WBLeanMass_PMID40968291	rs1264311	-0.01309	0.00171	A	G	0.3488	1.94984e-14	428272
WBLeanMass_PMID40968291	rs1264310	0.02592	0.0023	A	C	0.148	1.8197e-29	428272
WBLeanMass_PMID40968291	rs1264309	-0.0131	0.00171	G	A	0.349	1.77828e-14	428272
WBLeanMass_PMID40968291	rs3218808	-0.03467	0.004475	T	C	0.0346	9.33254e-15	428272
WBLeanMass_PMID40968291	rs3218816	-0.03463	0.004501	A	G	0.03476	1.41254e-14	428272
WBLeanMass_PMID40968291	rs886420	0.02645	0.002314	T	C	0.1498	2.95121e-30	428272
WBLeanMass_PMID40968291	rs1264308	0.02582	0.002297	T	C	0.1483	2.5704e-29	428272
WBLeanMass_PMID40968291	rs3218820	0.04099	0.006192	A	G	0.01806	3.54813e-11	428272
WBLeanMass_PMID40968291	rs1264307	-0.01315	0.00171	A	G	0.3487	1.47911e-14	428272
WBLeanMass_PMID40968291	rs1264306	-0.01533	0.001631	C	T	0.5245	5.37032e-21	428272
WBLeanMass_PMID40968291	rs1264305	-0.01318	0.00171	T	C	0.3489	1.25893e-14	428272
WBLeanMass_PMID40968291	rs1264304	0.02579	0.002298	T	C	0.1483	3.0903e-29	428272
WBLeanMass_PMID40968291	rs1264303	-0.01312	0.00171	G	A	0.3489	1.65959e-14	428272
WBLeanMass_PMID40968291	rs1264302	-0.01319	0.00171	T	C	0.3488	1.20226e-14	428272
WBLeanMass_PMID40968291	rs1264301	-0.01317	0.00171	T	G	0.3489	1.31826e-14	428272
WBLeanMass_PMID40968291	rs1264300	-0.01304	0.00171	G	A	0.3492	2.39883e-14	428272
WBLeanMass_PMID40968291	rs1264299	-0.01317	0.00171	T	C	0.3489	1.34896e-14	428272
WBLeanMass_PMID40968291	rs41266876	-0.01328	0.001712	A	G	0.3483	8.70964e-15	428272
WBLeanMass_PMID40968291	rs9262287	-0.01331	0.00171	A	G	0.3495	7.07946e-15	428272
WBLeanMass_PMID40968291	rs41268036	-0.01328	0.001712	T	A	0.3483	8.70964e-15	428272
WBLeanMass_PMID40968291	rs9278800	-0.01313	0.00171	C	CG	0.349	1.62181e-14	428272
WBLeanMass_PMID40968291	rs1264298	-0.01317	0.00171	G	A	0.3489	1.34896e-14	428272
WBLeanMass_PMID40968291	rs1264297	-0.01319	0.00171	C	A	0.349	1.23027e-14	428272
WBLeanMass_PMID40968291	rs9262288	-0.01317	0.00171	G	A	0.3489	1.31826e-14	428272
WBLeanMass_PMID40968291	rs9262289	-0.01317	0.00171	A	T	0.3489	1.34896e-14	428272
WBLeanMass_PMID40968291	rs9262290	-0.01326	0.00171	A	G	0.3491	8.70964e-15	428272
WBLeanMass_PMID40968291	rs9262291	-0.01317	0.00171	G	T	0.3489	1.31826e-14	428272
WBLeanMass_PMID40968291	rs9262292	-0.01316	0.00171	A	G	0.3489	1.41254e-14	428272
WBLeanMass_PMID40968291	rs9262293	-0.01312	0.00171	G	C	0.3489	1.65959e-14	428272
WBLeanMass_PMID40968291	rs9262294	-0.01316	0.00171	T	C	0.3489	1.41254e-14	428272
WBLeanMass_PMID40968291	rs7756286	-0.01316	0.00171	T	C	0.3489	1.41254e-14	428272
WBLeanMass_PMID40968291	rs7738138	-0.01318	0.00171	C	T	0.3489	1.28825e-14	428272
WBLeanMass_PMID40968291	rs2249459	-0.01322	0.001709	T	C	0.349	1.02329e-14	428272
WBLeanMass_PMID40968291	rs2249464	-0.0164	0.00163	C	T	0.5112	8.12831e-24	428272
WBLeanMass_PMID40968291	rs2517468	-0.01316	0.00171	A	G	0.3489	1.41254e-14	428272
WBLeanMass_PMID40968291	rs2532943	-0.01314	0.00171	G	A	0.3489	1.54882e-14	428272
WBLeanMass_PMID40968291	rs2517467	-0.0164	0.00163	A	G	0.5112	8.12831e-24	428272
WBLeanMass_PMID40968291	rs2517466	-0.01318	0.00171	C	T	0.3489	1.25893e-14	428272
WBLeanMass_PMID40968291	rs887381	-0.01315	0.00171	C	T	0.3489	1.44544e-14	428272
WBLeanMass_PMID40968291	rs2074506	-0.01318	0.00171	T	G	0.3489	1.28825e-14	428272
WBLeanMass_PMID40968291	rs753726	-0.01314	0.00171	T	G	0.3489	1.51356e-14	428272
WBLeanMass_PMID40968291	rs753725	-0.01635	0.00163	C	T	0.5112	1.09648e-23	428272
WBLeanMass_PMID40968291	rs10653650	-0.01316	0.00171	CCG	C	0.349	1.44544e-14	428272
WBLeanMass_PMID40968291	rs146618760	-0.01288	0.001723	GTGC	G	0.3466	7.58578e-14	428272
WBLeanMass_PMID40968291	rs2532942	-0.01314	0.00171	T	C	0.3488	1.54882e-14	428272
WBLeanMass_PMID40968291	rs2252760	-0.01317	0.001715	C	G	0.3483	1.62181e-14	428272
WBLeanMass_PMID40968291	rs2532940	-0.01315	0.00171	C	G	0.3489	1.47911e-14	428272
WBLeanMass_PMID40968291	rs2532939	-0.01315	0.00171	G	C	0.3489	1.47911e-14	428272
WBLeanMass_PMID40968291	rs2252856	-0.01314	0.00171	A	G	0.3489	1.54882e-14	428272
WBLeanMass_PMID40968291	rs2252863	-0.01314	0.00171	A	G	0.3489	1.51356e-14	428272
WBLeanMass_PMID40968291	rs2532938	-0.01315	0.00171	A	G	0.3489	1.44544e-14	428272
WBLeanMass_PMID40968291	rs4678	0.02023	0.00199	A	G	0.2131	2.69153e-24	428272
WBLeanMass_PMID40968291	rs2532937	-0.01315	0.00171	A	G	0.3489	1.47911e-14	428272
WBLeanMass_PMID40968291	rs2532936	-0.01314	0.00171	C	A	0.3489	1.47911e-14	428272
WBLeanMass_PMID40968291	rs72397672	-0.01312	0.001718	G	GACTA	0.3468	2.23872e-14	428272
WBLeanMass_PMID40968291	rs2532935	-0.01315	0.00171	T	C	0.349	1.44544e-14	428272
WBLeanMass_PMID40968291	rs2532934	-0.01631	0.001629	A	G	0.5099	1.41254e-23	428272
WBLeanMass_PMID40968291	rs3094088	0.02583	0.002298	A	T	0.1483	2.51189e-29	428272
WBLeanMass_PMID40968291	rs41268844	-0.02025	0.003044	T	C	0.0782	2.88403e-11	428272
WBLeanMass_PMID40968291	rs2517463	-0.01316	0.00171	T	C	0.349	1.34896e-14	428272
WBLeanMass_PMID40968291	rs2532933	-0.0132	0.001713	G	A	0.3475	1.25893e-14	428272
WBLeanMass_PMID40968291	rs2394856	-0.01316	0.00171	A	G	0.3489	1.38038e-14	428272
WBLeanMass_PMID40968291	rs2532930	-0.01316	0.00171	A	G	0.3489	1.38038e-14	428272
WBLeanMass_PMID40968291	rs2517462	-0.01315	0.00171	C	T	0.349	1.44544e-14	428272
WBLeanMass_PMID40968291	rs2517461	-0.01314	0.00171	C	T	0.3489	1.51356e-14	428272
WBLeanMass_PMID40968291	rs2532929	-0.01315	0.001688	G	A	0.3691	6.60693e-15	428272
WBLeanMass_PMID40968291	rs2532928	-0.01309	0.00171	G	A	0.3489	1.90546e-14	428272
WBLeanMass_PMID40968291	rs2532927	-0.01293	0.001717	G	A	0.3473	5.12861e-14	428272
WBLeanMass_PMID40968291	rs2532926	-0.01293	0.001718	G	A	0.3472	5.24807e-14	428272
WBLeanMass_PMID40968291	rs2517457	-0.01332	0.001713	T	C	0.3491	7.24436e-15	428272
WBLeanMass_PMID40968291	rs2844652	-0.01311	0.00171	T	C	0.3489	1.77828e-14	428272
WBLeanMass_PMID40968291	rs3095155	0.02588	0.002299	C	G	0.1482	2.0893e-29	428272
WBLeanMass_PMID40968291	rs3095154	0.02039	0.001994	A	G	0.212	1.54882e-24	428272
WBLeanMass_PMID40968291	rs3095153	0.026	0.002214	A	G	0.1617	7.58578e-32	428272
WBLeanMass_PMID40968291	rs3131787	0.02036	0.001994	C	T	0.2121	1.77828e-24	428272
WBLeanMass_PMID40968291	rs3095152	0.026	0.002214	A	G	0.1617	7.4131e-32	428272
WBLeanMass_PMID40968291	rs3095151	0.01995	0.001985	T	G	0.2136	9.12011e-24	428272
WBLeanMass_PMID40968291	rs2253718	-0.01702	0.00166	G	T	0.5964	1.14815e-24	428272
WBLeanMass_PMID40968291	rs2844651	-0.01612	0.001629	C	T	0.5068	4.36516e-23	428272
WBLeanMass_PMID40968291	rs3131786	0.009616	0.001677	G	C	0.3826	9.7949e-09	428272
WBLeanMass_PMID40968291	rs2844650	-0.01742	0.002582	C	T	0.8874	1.51356e-11	428272
WBLeanMass_PMID40968291	rs2844649	-0.01802	0.002603	G	A	0.8893	4.36516e-12	428272
WBLeanMass_PMID40968291	rs3132571	0.01096	0.00168	G	A	0.3782	6.76083e-11	428272
WBLeanMass_PMID40968291	rs3131921	0.0255	0.0022	C	T	0.1647	4.67735e-31	428272
WBLeanMass_PMID40968291	rs10612455	0.01931	0.001894	A	ACCTG	0.2444	2.04174e-24	428272
WBLeanMass_PMID40968291	rs2243739	-0.0143	0.001706	C	T	0.353	5.24807e-17	428272
WBLeanMass_PMID40968291	rs2844703	-0.01801	0.002602	C	G	0.8892	4.46684e-12	428272
WBLeanMass_PMID40968291	rs2844702	-0.01439	0.001706	A	G	0.3528	3.38844e-17	428272
WBLeanMass_PMID40968291	rs2844701	-0.0168	0.002513	A	G	0.882	2.29087e-11	428272
WBLeanMass_PMID40968291	rs3132581	0.02653	0.002227	A	G	0.1602	1.04713e-32	428272
WBLeanMass_PMID40968291	rs41268848	-0.01999	0.003041	A	G	0.07861	5.01187e-11	428272
WBLeanMass_PMID40968291	rs3130781	0.02068	0.001987	C	T	0.2139	2.29087e-25	428272
WBLeanMass_PMID40968291	rs2517451	-0.01722	0.002579	T	C	0.8871	2.39883e-11	428272
WBLeanMass_PMID40968291	rs3130782	0.02388	0.002176	T	C	0.1685	5.12861e-28	428272
WBLeanMass_PMID40968291	rs2844699	-0.01437	0.001707	G	A	0.3528	3.71535e-17	428272
WBLeanMass_PMID40968291	rs3094086	0.02646	0.002226	A	G	0.1605	1.38038e-32	428272
WBLeanMass_PMID40968291	rs2517449	-0.01447	0.001704	C	T	0.3537	2.04174e-17	428272
WBLeanMass_PMID40968291	rs3132580	0.02649	0.002227	A	G	0.1602	1.28825e-32	428272
WBLeanMass_PMID40968291	rs2240804	-0.01558	0.001725	A	G	0.3393	1.7378e-19	428272
WBLeanMass_PMID40968291	rs3094085	0.01992	0.001906	A	G	0.2401	1.38038e-25	428272
WBLeanMass_PMID40968291	rs2532921	-0.01444	0.001706	G	C	0.3528	2.5704e-17	428272
WBLeanMass_PMID40968291	rs17189763	-0.01551	0.001725	T	C	0.3395	2.45471e-19	428272
WBLeanMass_PMID40968291	rs2532920	-0.0143	0.001706	T	C	0.3529	5.37032e-17	428272
WBLeanMass_PMID40968291	rs35050009	-0.01682	0.002572	CAG	C	0.8864	6.16595e-11	428272
WBLeanMass_PMID40968291	rs3095156	0.02642	0.002314	T	C	0.1467	3.54813e-30	428272
WBLeanMass_PMID40968291	rs138602218	-0.02005	0.003042	AAGAT	A	0.07855	4.36516e-11	428272
WBLeanMass_PMID40968291	rs9468851	-0.01048	0.001826	G	A	0.2812	9.50605e-09	428272
WBLeanMass_PMID40968291	rs2844698	-0.0145	0.001726	T	C	0.3514	4.46684e-17	428272
WBLeanMass_PMID40968291	rs3131934	0.02471	0.002159	C	T	0.1707	2.51189e-30	428272
WBLeanMass_PMID40968291	rs3131783	0.02503	0.002111	A	G	0.1799	2.04174e-32	428272
WBLeanMass_PMID40968291	rs2532923	0.0211	0.002165	A	G	0.1815	1.99526e-22	428272
WBLeanMass_PMID40968291	rs35581359	-0.01862	0.001722	G	A	0.3877	2.95121e-27	428272
WBLeanMass_PMID40968291	rs17196137	-0.02038	0.001926	A	C	0.26	3.71535e-26	428272
WBLeanMass_PMID40968291	rs3095089	0.02457	0.00207	T	G	0.194	1.69824e-32	428272
WBLeanMass_PMID40968291	rs3131781	0.02858	0.002334	G	A	0.1485	1.77828e-34	428272
WBLeanMass_PMID40968291	rs34847854	-0.02236	0.003275	C	T	0.06636	8.51138e-12	428272
WBLeanMass_PMID40968291	rs17189819	-0.02307	0.002844	T	C	0.08929	5.01187e-16	428272
WBLeanMass_PMID40968291	rs3132579	0.02625	0.00212	C	T	0.1823	3.31131e-35	428272
WBLeanMass_PMID40968291	rs34853064	-0.0225	0.003284	T	A	0.06614	7.4131e-12	428272
WBLeanMass_PMID40968291	rs3094084	0.0263	0.00213	T	A	0.18	5.12861e-35	428272
WBLeanMass_PMID40968291	rs1634714	0.02623	0.00212	C	T	0.1822	3.71535e-35	428272
WBLeanMass_PMID40968291	rs34126344	-0.02074	0.003283	T	C	0.06643	2.68534e-10	428272
WBLeanMass_PMID40968291	rs1634731	-0.01199	0.002089	A	G	0.8134	9.48418e-09	428272
WBLeanMass_PMID40968291	rs200514809	-0.02215	0.002946	TTTAGAGGCTAAG	T	0.08345	5.49541e-14	428272
WBLeanMass_PMID40968291	rs112483846	-0.02921	0.004033	A	G	0.04235	4.36516e-13	428272
WBLeanMass_PMID40968291	rs149136965	-0.05215	0.007251	C	G	0.0143	6.45654e-13	428272
WBLeanMass_PMID40968291	rs35101948	-0.02146	0.00326	T	G	0.06723	4.57088e-11	428272
WBLeanMass_PMID40968291	rs143159862	-0.02304	0.002859	G	GAGA	0.08829	7.76247e-16	428272
WBLeanMass_PMID40968291	rs34503701	-0.02242	0.00328	T	A	0.06641	8.31764e-12	428272
WBLeanMass_PMID40968291	rs34411153	-0.02233	0.00329	T	C	0.06595	1.14815e-11	428272
WBLeanMass_PMID40968291	rs34827119	-0.02144	0.00326	A	C	0.06723	4.7863e-11	428272
WBLeanMass_PMID40968291	rs1632864	0.02623	0.002124	C	T	0.1812	4.67735e-35	428272
WBLeanMass_PMID40968291	rs35955137	-0.02148	0.00326	T	C	0.06725	4.46684e-11	428272
WBLeanMass_PMID40968291	rs34039417	-0.02327	0.002868	TA	T	0.08794	4.7863e-16	428272
WBLeanMass_PMID40968291	rs1632863	0.02885	0.002324	G	C	0.1461	2.18776e-35	428272
WBLeanMass_PMID40968291	rs35281047	-0.02157	0.00326	T	C	0.0672	3.71535e-11	428272
WBLeanMass_PMID40968291	rs1634716	0.02826	0.002324	A	G	0.1486	5.01187e-34	428272
WBLeanMass_PMID40968291	rs145340163	-0.04818	0.006504	A	G	0.0177	1.28825e-13	428272
WBLeanMass_PMID40968291	rs1632855	0.02618	0.002123	G	A	0.1811	6.45654e-35	428272
WBLeanMass_PMID40968291	rs1634721	0.02825	0.002324	A	G	0.1486	5.12861e-34	428272
WBLeanMass_PMID40968291	rs7739491	-0.01293	0.001737	C	A	0.3248	9.77237e-14	428272
WBLeanMass_PMID40968291	rs34746900	-0.02184	0.003259	A	C	0.06723	2.04174e-11	428272
WBLeanMass_PMID40968291	rs56240511	-0.02247	0.002887	C	G	0.08698	7.24436e-15	428272
WBLeanMass_PMID40968291	rs1634726	0.02844	0.002326	A	G	0.1488	2.23872e-34	428272
WBLeanMass_PMID40968291	rs1345230	0.02634	0.002126	T	C	0.1815	3.01995e-35	428272
WBLeanMass_PMID40968291	rs12661157	-0.02265	0.002876	G	A	0.08779	3.31131e-15	428272
WBLeanMass_PMID40968291	rs1632870	-0.01618	0.002213	C	T	0.8386	2.63027e-13	428272
WBLeanMass_PMID40968291	rs1628680	0.02658	0.002134	A	G	0.1801	1.34896e-35	428272
WBLeanMass_PMID40968291	rs879545454	-0.02274	0.002869	AT	A	0.08857	2.23872e-15	428272
WBLeanMass_PMID40968291	rs35768964	-0.02193	0.003272	T	A	0.06731	2.0893e-11	428272
WBLeanMass_PMID40968291	rs1634729	-0.02429	0.002457	C	T	0.8727	4.89779e-23	428272
WBLeanMass_PMID40968291	rs9262539	-0.01201	0.00209	T	G	0.1838	9.22571e-09	428272
WBLeanMass_PMID40968291	rs144835716	-0.0526	0.007294	T	A	0.01425	5.62341e-13	428272
WBLeanMass_PMID40968291	rs35590025	-0.02196	0.003281	T	G	0.06714	2.18776e-11	428272
WBLeanMass_PMID40968291	rs1632865	0.01124	0.001657	C	T	0.4128	1.1749e-11	428272
WBLeanMass_PMID40968291	rs1419664	0.01931	0.002118	T	C	0.1841	7.94328e-20	428272
WBLeanMass_PMID40968291	rs3094672	-0.01419	0.001849	A	T	0.7372	1.65959e-14	428272
WBLeanMass_PMID40968291	rs62399429	-0.02521	0.002305	A	G	0.1449	7.58578e-28	428272
WBLeanMass_PMID40968291	rs62399430	-0.02084	0.002445	T	A	0.1257	1.58489e-17	428272
WBLeanMass_PMID40968291	rs62399431	-0.02279	0.002388	C	G	0.1329	1.34896e-21	428272
WBLeanMass_PMID40968291	rs2523897	-0.01673	0.002207	G	A	0.8397	3.38844e-14	428272
WBLeanMass_PMID40968291	rs111413526	-0.02676	0.002574	T	C	0.111	2.63027e-25	428272
WBLeanMass_PMID40968291	rs62399443	-0.02671	0.002574	C	T	0.111	3.16228e-25	428272
WBLeanMass_PMID40968291	rs62401664	-0.02614	0.002559	G	A	0.1121	1.65959e-24	428272
WBLeanMass_PMID40968291	rs62401665	-0.02673	0.002567	C	T	0.1115	2.13796e-25	428272
WBLeanMass_PMID40968291	rs12665700	-0.02672	0.002569	T	C	0.1113	2.45471e-25	428272
WBLeanMass_PMID40968291	rs34422170	-0.02646	0.002581	T	C	0.1108	1.14815e-24	428272
WBLeanMass_PMID40968291	rs35464561	-0.02692	0.002626	A	G	0.1086	1.1749e-24	428272
WBLeanMass_PMID40968291	rs559840571	-0.02808	0.003269	A	C	0.07953	8.70964e-18	428272
WBLeanMass_PMID40968291	rs527255810	-0.02808	0.003269	G	A	0.07953	8.70964e-18	428272
WBLeanMass_PMID40968291	rs11753789	-0.02692	0.00258	C	T	0.111	1.77828e-25	428272
WBLeanMass_PMID40968291	rs11756038	-0.02608	0.002579	G	A	0.1108	4.89779e-24	428272
WBLeanMass_PMID40968291	rs11756039	-0.02651	0.002531	G	A	0.1158	1.14815e-25	428272
WBLeanMass_PMID40968291	rs9262549	-0.02951	0.001747	C	G	0.678	5.37032e-64	428272
WBLeanMass_PMID40968291	rs12110470	-0.02492	0.002183	T	G	0.1649	3.31131e-30	428272
WBLeanMass_PMID40968291	rs12110785	-0.02617	0.002485	C	T	0.12	6.16595e-26	428272
WBLeanMass_PMID40968291	rs62401667	-0.02638	0.002595	T	C	0.11	2.81838e-24	428272
WBLeanMass_PMID40968291	rs62401668	-0.0264	0.002597	C	T	0.1101	2.81838e-24	428272
WBLeanMass_PMID40968291	rs6908759	-0.0237	0.00234	G	A	0.1395	4.0738e-24	428272
WBLeanMass_PMID40968291	rs62401669	-0.02647	0.002596	T	G	0.11	2.0893e-24	428272
WBLeanMass_PMID40968291	rs192895171	-0.102	0.01662	T	C	0.002825	8.45279e-10	428272
WBLeanMass_PMID40968291	rs111996227	-0.02618	0.002586	A	G	0.1105	4.2658e-24	428272
WBLeanMass_PMID40968291	rs12110481	-0.02295	0.001703	T	G	0.3501	1.99526e-41	428272
WBLeanMass_PMID40968291	rs75497038	-0.02286	0.001704	CTTT	C	0.3499	4.57088e-41	428272
WBLeanMass_PMID40968291	rs62401670	-0.02618	0.002585	A	G	0.1106	4.16869e-24	428272
WBLeanMass_PMID40968291	rs62401671	-0.0262	0.002585	A	C	0.1106	3.80189e-24	428272
WBLeanMass_PMID40968291	rs6457300	-0.02316	0.001724	G	T	0.3305	4.0738e-41	428272
WBLeanMass_PMID40968291	rs62401672	-0.0262	0.002585	T	C	0.1106	3.71535e-24	428272
WBLeanMass_PMID40968291	rs6457301	-0.02336	0.001724	C	T	0.3304	8.31764e-42	428272
WBLeanMass_PMID40968291	rs111673650	-0.02619	0.002585	T	C	0.1106	3.89045e-24	428272
WBLeanMass_PMID40968291	rs79027726	-0.02622	0.002584	G	A	0.1106	3.54813e-24	428272
WBLeanMass_PMID40968291	rs6457302	-0.0229	0.0017	C	T	0.3503	2.39883e-41	428272
WBLeanMass_PMID40968291	rs74340554	-0.02524	0.002556	C	T	0.1131	5.24807e-23	428272
WBLeanMass_PMID40968291	rs111414258	-0.02619	0.002585	T	C	0.1106	4.0738e-24	428272
WBLeanMass_PMID40968291	rs6457303	-0.0229	0.0017	G	A	0.3502	2.39883e-41	428272
WBLeanMass_PMID40968291	rs140294066	-0.02677	0.00259	T	TC	0.1102	4.89779e-25	428272
WBLeanMass_PMID40968291	rs62401673	-0.02677	0.002591	C	T	0.1102	5.01187e-25	428272
WBLeanMass_PMID40968291	rs11330895	-0.0178	0.002025	C	CA	0.2021	1.54882e-18	428272
WBLeanMass_PMID40968291	rs4713421	-0.02311	0.0017	C	A	0.3497	4.67735e-42	428272
WBLeanMass_PMID40968291	rs17190071	-0.02594	0.002582	A	G	0.111	9.54993e-24	428272
WBLeanMass_PMID40968291	rs4713422	-0.0231	0.0017	C	G	0.3494	5.01187e-42	428272
WBLeanMass_PMID40968291	rs10947121	-0.02311	0.0017	C	T	0.3494	4.46684e-42	428272
WBLeanMass_PMID40968291	rs11753325	-0.02599	0.002582	T	C	0.111	8.12831e-24	428272
WBLeanMass_PMID40968291	rs11753401	-0.02585	0.002582	A	G	0.111	1.38038e-23	428272
WBLeanMass_PMID40968291	rs62401674	-0.02601	0.002583	T	C	0.111	7.4131e-24	428272
WBLeanMass_PMID40968291	rs12661923	-0.02601	0.002583	A	G	0.111	7.58578e-24	428272
WBLeanMass_PMID40968291	rs12661935	-0.02601	0.002582	T	G	0.111	7.24436e-24	428272
WBLeanMass_PMID40968291	rs10947122	-0.026	0.002582	C	T	0.111	7.76247e-24	428272
WBLeanMass_PMID40968291	rs143108393	-0.01467	0.002004	G	GAGAA	0.2083	2.45471e-13	428272
WBLeanMass_PMID40968291	rs141528388	-0.02594	0.002583	A	AAAAG	0.111	1e-23	428272
WBLeanMass_PMID40968291	rs10947123	-0.02619	0.002578	A	G	0.1116	3.0903e-24	428272
WBLeanMass_PMID40968291	rs10807077	-0.02359	0.001725	G	A	0.3294	1.47911e-42	428272
WBLeanMass_PMID40968291	rs10947124	-0.02356	0.001725	T	G	0.3293	1.94984e-42	428272
WBLeanMass_PMID40968291	rs11969581	-0.01544	0.001962	T	A	0.2183	3.63078e-15	428272
WBLeanMass_PMID40968291	rs11964623	-0.01547	0.001962	T	C	0.2184	3.16228e-15	428272
WBLeanMass_PMID40968291	rs10947125	-0.02353	0.001725	G	A	0.3294	2.45471e-42	428272
WBLeanMass_PMID40968291	rs11759188	-0.02587	0.002582	G	A	0.1111	1.23027e-23	428272
WBLeanMass_PMID40968291	rs10947126	-0.02349	0.001725	A	G	0.3294	3.38844e-42	428272
WBLeanMass_PMID40968291	rs28360042	-0.0151	0.001953	T	C	0.2209	1.04713e-14	428272
WBLeanMass_PMID40968291	rs11754586	-0.02363	0.002427	T	C	0.1286	2.13796e-22	428272
WBLeanMass_PMID40968291	rs6933349	-0.01502	0.001997	A	G	0.209	5.37032e-14	428272
WBLeanMass_PMID40968291	rs4713423	-0.01556	0.001972	C	G	0.2156	3.01995e-15	428272
WBLeanMass_PMID40968291	rs3869098	-0.02082	0.001636	G	A	0.4759	4.2658e-37	428272
WBLeanMass_PMID40968291	rs4248153	-0.02411	0.001678	G	A	0.3922	8.31764e-47	428272
WBLeanMass_PMID40968291	rs4248154	-0.01449	0.002152	T	C	0.1706	1.65959e-11	428272
WBLeanMass_PMID40968291	rs2844670	-0.02166	0.002187	A	G	0.8341	3.89045e-23	428272
WBLeanMass_PMID40968291	rs4711253	-0.01398	0.002204	A	C	0.1614	2.21309e-10	428272
WBLeanMass_PMID40968291	rs2517549	0.01436	0.001683	A	C	0.3692	1.38038e-17	428272
WBLeanMass_PMID40968291	rs2517546	0.02557	0.002198	T	C	0.1657	2.75423e-31	428272
WBLeanMass_PMID40968291	rs2523901	0.01442	0.001683	C	T	0.3691	1.07152e-17	428272
WBLeanMass_PMID40968291	rs2517544	0.01611	0.001741	G	C	0.3216	2.18776e-20	428272
WBLeanMass_PMID40968291	rs2508015	0.01353	0.001656	A	G	0.4012	3.23594e-16	428272
WBLeanMass_PMID40968291	rs55987123	-0.03078	0.002489	G	A	0.1206	4.0738e-35	428272
WBLeanMass_PMID40968291	rs2523877	0.01089	0.001623	T	C	0.4785	1.94984e-11	428272
WBLeanMass_PMID40968291	rs2844647	0.01089	0.001624	A	G	0.4784	1.99526e-11	428272
WBLeanMass_PMID40968291	rs2248386	0.01089	0.001623	T	C	0.4785	1.94984e-11	428272
WBLeanMass_PMID40968291	rs10947129	-0.02615	0.002304	A	G	0.145	7.4131e-30	428272
WBLeanMass_PMID40968291	rs12528584	-0.02623	0.002304	T	C	0.1449	5.01187e-30	428272
WBLeanMass_PMID40968291	rs12528596	-0.02622	0.002304	T	C	0.1449	5.12861e-30	428272
WBLeanMass_PMID40968291	rs2523875	0.01091	0.001624	T	G	0.4785	1.86209e-11	428272
WBLeanMass_PMID40968291	rs10456389	-0.02622	0.002304	T	C	0.145	5.12861e-30	428272
WBLeanMass_PMID40968291	rs2844646	0.01091	0.001623	A	G	0.4785	1.8197e-11	428272
WBLeanMass_PMID40968291	rs9262572	0.0108	0.001754	T	C	0.4193	7.56833e-10	428272
WBLeanMass_PMID40968291	rs9262573	0.0108	0.001754	T	C	0.4193	7.56833e-10	428272
WBLeanMass_PMID40968291	rs10807078	-0.02488	0.002294	T	C	0.162	2.13796e-27	428272
WBLeanMass_PMID40968291	rs3131926	0.01004	0.001622	T	C	0.4863	6.15177e-10	428272
WBLeanMass_PMID40968291	rs17190120	-0.05405	0.006204	T	G	0.01941	3.01995e-18	428272
WBLeanMass_PMID40968291	rs10947130	-0.03072	0.002408	T	C	0.1235	2.95121e-37	428272
WBLeanMass_PMID40968291	rs72847031	-0.03079	0.00249	A	G	0.1205	4.16869e-35	428272
WBLeanMass_PMID40968291	rs72847032	-0.03081	0.00249	T	C	0.1204	3.63078e-35	428272
WBLeanMass_PMID40968291	rs67731447	0.009902	0.001623	T	TCTCGCA	0.51	1.06414e-09	428272
WBLeanMass_PMID40968291	rs62401695	-0.03091	0.002492	A	G	0.1219	2.45471e-35	428272
WBLeanMass_PMID40968291	rs62401696	-0.03084	0.002491	T	A	0.1204	3.31131e-35	428272
WBLeanMass_PMID40968291	rs2517536	0.009994	0.001622	A	T	0.5104	7.19449e-10	428272
WBLeanMass_PMID40968291	rs62401697	-0.03086	0.002491	T	C	0.1203	3.0903e-35	428272
WBLeanMass_PMID40968291	rs62401698	-0.03086	0.002491	C	G	0.1203	3.0903e-35	428272
WBLeanMass_PMID40968291	rs72847034	-0.03086	0.002491	C	A	0.1203	3.01995e-35	428272
WBLeanMass_PMID40968291	rs2844645	0.01	0.001622	A	G	0.5104	6.93426e-10	428272
WBLeanMass_PMID40968291	rs3891154	-0.0309	0.002491	A	G	0.1203	2.51189e-35	428272
WBLeanMass_PMID40968291	rs149417576	-0.03094	0.002491	T	TTTTTTAA	0.1204	2.04174e-35	428272
WBLeanMass_PMID40968291	rs10947131	-0.0309	0.002491	T	C	0.1204	2.45471e-35	428272
WBLeanMass_PMID40968291	rs34065360	-0.02948	0.002579	A	AG	0.112	2.95121e-30	428272
WBLeanMass_PMID40968291	rs2844644	0.01237	0.001631	A	G	0.4466	3.38844e-14	428272
WBLeanMass_PMID40968291	rs9394032	-0.03093	0.002491	T	A	0.1204	2.0893e-35	428272
WBLeanMass_PMID40968291	rs3130574	0.03071	0.002302	G	A	0.1519	1.34896e-40	428272
WBLeanMass_PMID40968291	rs2523867	0.01005	0.001622	T	C	0.5104	5.76766e-10	428272
WBLeanMass_PMID40968291	rs2251830	0.01242	0.001632	A	C	0.4468	2.75423e-14	428272
WBLeanMass_PMID40968291	rs2523866	0.01224	0.001632	C	T	0.4436	6.45654e-14	428272
WBLeanMass_PMID40968291	rs2844643	0.01243	0.001632	A	G	0.4469	2.63027e-14	428272
WBLeanMass_PMID40968291	rs9380211	-0.03086	0.002491	A	G	0.1203	3.01995e-35	428272
WBLeanMass_PMID40968291	rs2523865	0.01237	0.001632	C	A	0.4469	3.46737e-14	428272
WBLeanMass_PMID40968291	rs2523864	0.0124	0.001632	T	C	0.4467	3.01995e-14	428272
WBLeanMass_PMID40968291	rs2523863	0.01235	0.001633	T	C	0.4459	4.0738e-14	428272
WBLeanMass_PMID40968291	rs3131920	0.03072	0.002302	G	T	0.1518	1.25893e-40	428272
WBLeanMass_PMID40968291	rs9295945	-0.03089	0.002491	A	G	0.1203	2.63027e-35	428272
WBLeanMass_PMID40968291	rs2523861	0.01242	0.001632	T	C	0.4469	2.69153e-14	428272
WBLeanMass_PMID40968291	rs9295946	-0.0309	0.002491	A	C	0.1203	2.51189e-35	428272
WBLeanMass_PMID40968291	rs9295947	-0.03123	0.002528	A	G	0.118	4.7863e-35	428272
WBLeanMass_PMID40968291	rs9295948	-0.03041	0.002503	T	G	0.1194	5.88844e-34	428272
WBLeanMass_PMID40968291	rs2517530	0.01242	0.001632	G	A	0.4469	2.75423e-14	428272
WBLeanMass_PMID40968291	rs2394427	-0.03089	0.002491	A	G	0.1203	2.69153e-35	428272
WBLeanMass_PMID40968291	rs2394426	-0.03089	0.002491	A	G	0.1203	2.69153e-35	428272
WBLeanMass_PMID40968291	rs2894048	-0.0309	0.002491	A	C	0.1203	2.45471e-35	428272
WBLeanMass_PMID40968291	rs2394425	-0.0309	0.002491	T	C	0.1203	2.45471e-35	428272
WBLeanMass_PMID40968291	rs9357106	-0.0309	0.002491	T	C	0.1203	2.45471e-35	428272
WBLeanMass_PMID40968291	rs2844642	0.02335	0.002129	A	G	0.1786	5.37032e-28	428272
WBLeanMass_PMID40968291	rs3888579	-0.03096	0.002491	T	C	0.1203	1.8197e-35	428272
WBLeanMass_PMID40968291	rs2428517	0.01243	0.001632	C	T	0.4469	2.5704e-14	428272
WBLeanMass_PMID40968291	rs9262613	0.01387	0.001783	A	G	0.4033	7.24436e-15	428272
WBLeanMass_PMID40968291	rs4713427	-0.02912	0.002372	A	C	0.135	1.1749e-34	428272
WBLeanMass_PMID40968291	rs4713428	-0.02912	0.002372	G	A	0.135	1.1749e-34	428272
WBLeanMass_PMID40968291	rs4713429	-0.01831	0.001932	G	C	0.2274	2.69153e-21	428272
WBLeanMass_PMID40968291	rs2517528	0.01516	0.001724	G	A	0.3414	1.44544e-18	428272
WBLeanMass_PMID40968291	rs9262615	-0.0177	0.001889	G	C	0.2435	7.24436e-21	428272
WBLeanMass_PMID40968291	rs9281119	-0.01909	0.001948	CG	C	0.2261	1.14815e-22	428272
WBLeanMass_PMID40968291	rs2523855	-0.01612	0.001714	C	G	0.3348	5.12861e-21	428272
WBLeanMass_PMID40968291	rs9262616	-0.01908	0.001939	T	C	0.2239	7.76247e-23	428272
WBLeanMass_PMID40968291	rs9262617	-0.01754	0.001841	A	G	0.2604	1.58489e-21	428272
WBLeanMass_PMID40968291	rs9262618	-0.01905	0.001939	A	G	0.2238	9.12011e-23	428272
WBLeanMass_PMID40968291	rs9262619	-0.01758	0.001842	C	G	0.2602	1.34896e-21	428272
WBLeanMass_PMID40968291	rs3915966	-0.01605	0.001722	T	C	0.3289	1.20226e-20	428272
WBLeanMass_PMID40968291	rs9262620	-0.0191	0.001939	A	G	0.2239	6.91831e-23	428272
WBLeanMass_PMID40968291	rs2523854	-0.01649	0.001672	C	A	0.3788	5.88844e-23	428272
WBLeanMass_PMID40968291	rs34080572	-0.01669	0.001687	TCCA	T	0.3639	4.46684e-23	428272
WBLeanMass_PMID40968291	rs2905757	-0.01709	0.001725	T	C	0.3275	3.80189e-23	428272
WBLeanMass_PMID40968291	rs9262625	-0.0167	0.001686	G	A	0.364	4.0738e-23	428272
WBLeanMass_PMID40968291	rs9262626	-0.01915	0.001939	C	T	0.2239	5.37032e-23	428272
WBLeanMass_PMID40968291	rs9262628	-0.0167	0.001686	A	G	0.364	4.16869e-23	428272
WBLeanMass_PMID40968291	rs9262629	-0.01669	0.001686	C	A	0.3639	4.16869e-23	428272
WBLeanMass_PMID40968291	rs7744253	-0.01851	0.001939	C	T	0.2338	1.31826e-21	428272
WBLeanMass_PMID40968291	rs2523852	-0.0167	0.001686	C	G	0.364	4.0738e-23	428272
WBLeanMass_PMID40968291	rs5875281	-0.01677	0.001687	C	CCACT	0.3637	2.88403e-23	428272
WBLeanMass_PMID40968291	rs9262630	-0.01912	0.001939	A	G	0.2239	6.16595e-23	428272
WBLeanMass_PMID40968291	rs3764808	-0.01906	0.001939	C	T	0.2239	8.51138e-23	428272
WBLeanMass_PMID40968291	rs7356893	-0.01912	0.001939	G	T	0.2239	6.16595e-23	428272
WBLeanMass_PMID40968291	rs3131788	0.03058	0.002297	A	G	0.1527	1.90546e-40	428272
WBLeanMass_PMID40968291	rs9262633	-0.01912	0.001939	G	C	0.2239	6.0256e-23	428272
WBLeanMass_PMID40968291	rs9262634	-0.01871	0.001964	G	A	0.2163	1.65959e-21	428272
WBLeanMass_PMID40968291	rs2517525	-0.01667	0.001686	G	C	0.3639	4.89779e-23	428272
WBLeanMass_PMID40968291	rs9262635	-0.01912	0.001939	G	A	0.2239	6.16595e-23	428272
WBLeanMass_PMID40968291	rs2517524	-0.01886	0.001634	A	C	0.462	8.12831e-31	428272
WBLeanMass_PMID40968291	rs9262636	-0.01914	0.001939	G	A	0.2239	5.7544e-23	428272
WBLeanMass_PMID40968291	rs9262637	-0.01914	0.001939	A	G	0.2239	5.7544e-23	428272
WBLeanMass_PMID40968291	rs9262638	-0.01902	0.001938	T	C	0.2242	9.54993e-23	428272
WBLeanMass_PMID40968291	rs9262639	-0.01914	0.001939	T	C	0.2239	5.7544e-23	428272
WBLeanMass_PMID40968291	rs9262640	-0.01916	0.001939	G	T	0.2239	5.01187e-23	428272
WBLeanMass_PMID40968291	rs2517523	-0.01678	0.001686	G	A	0.3639	2.45471e-23	428272
WBLeanMass_PMID40968291	rs9262641	-0.01918	0.001939	T	C	0.2239	4.67735e-23	428272
WBLeanMass_PMID40968291	rs2523846	-0.01673	0.001686	C	T	0.3639	3.23594e-23	428272
WBLeanMass_PMID40968291	rs9262642	-0.01916	0.001939	T	C	0.2239	5.01187e-23	428272
WBLeanMass_PMID40968291	rs7741049	-0.0192	0.001939	A	G	0.2239	4.16869e-23	428272
WBLeanMass_PMID40968291	rs2517521	-0.02685	0.002346	G	A	0.8587	2.45471e-30	428272
WBLeanMass_PMID40968291	rs7741474	-0.01916	0.001939	A	C	0.2239	5.01187e-23	428272
WBLeanMass_PMID40968291	rs7745521	-0.01876	0.001964	G	A	0.2163	1.28825e-21	428272
WBLeanMass_PMID40968291	rs9262645	-0.01676	0.001686	T	G	0.3639	2.81838e-23	428272
WBLeanMass_PMID40968291	rs2517520	-0.01682	0.00169	A	C	0.3583	2.51189e-23	428272
WBLeanMass_PMID40968291	rs9262646	-0.01916	0.001939	G	T	0.2239	5.01187e-23	428272
WBLeanMass_PMID40968291	rs9262647	-0.01916	0.001939	T	C	0.2239	5.01187e-23	428272
WBLeanMass_PMID40968291	rs2517516	-0.01668	0.001686	C	T	0.3639	4.57088e-23	428272
WBLeanMass_PMID40968291	rs9278856	-0.01933	0.001943	A	AG	0.2229	2.5704e-23	428272
WBLeanMass_PMID40968291	rs9262648	-0.01911	0.001939	A	C	0.2239	6.60693e-23	428272
WBLeanMass_PMID40968291	rs9262650	-0.01911	0.001939	A	G	0.2239	6.60693e-23	428272
WBLeanMass_PMID40968291	rs9262651	-0.01922	0.001899	T	C	0.2378	4.57088e-24	428272
WBLeanMass_PMID40968291	rs2517513	-0.01668	0.001686	T	A	0.3639	4.57088e-23	428272
WBLeanMass_PMID40968291	rs2517511	-0.0167	0.001686	C	A	0.3639	3.98107e-23	428272
WBLeanMass_PMID40968291	rs2517510	-0.01668	0.001686	G	T	0.3639	4.46684e-23	428272
WBLeanMass_PMID40968291	rs2517508	-0.01677	0.00169	G	A	0.3584	3.31131e-23	428272
WBLeanMass_PMID40968291	rs142376581	-0.01615	0.001904	C	CAA	0.2379	2.23872e-17	428272
WBLeanMass_PMID40968291	rs34880587	-0.01676	0.00169	CA	C	0.3584	3.46737e-23	428272
WBLeanMass_PMID40968291	rs2256436	-0.01669	0.001689	G	A	0.36	5.01187e-23	428272
WBLeanMass_PMID40968291	rs2517507	-0.01668	0.001689	G	T	0.36	5.12861e-23	428272
WBLeanMass_PMID40968291	rs2517505	-0.0167	0.001686	G	A	0.3641	4.0738e-23	428272
WBLeanMass_PMID40968291	rs3906263	-0.01897	0.001974	A	G	0.2147	7.24436e-22	428272
WBLeanMass_PMID40968291	rs2394423	-0.01909	0.001939	A	G	0.2239	7.24436e-23	428272
WBLeanMass_PMID40968291	rs2523838	-0.01679	0.001688	A	G	0.3635	2.51189e-23	428272
WBLeanMass_PMID40968291	rs2517504	-0.01679	0.001688	G	T	0.3635	2.5704e-23	428272
WBLeanMass_PMID40968291	rs2523837	-0.01664	0.001689	A	G	0.3599	6.60693e-23	428272
WBLeanMass_PMID40968291	rs2517503	-0.02674	0.003012	C	A	0.9193	6.76083e-19	428272
WBLeanMass_PMID40968291	rs9262654	-0.01908	0.001939	A	G	0.2239	7.58578e-23	428272
WBLeanMass_PMID40968291	rs3131796	-0.01668	0.001689	G	A	0.36	5.37032e-23	428272
WBLeanMass_PMID40968291	rs2517502	-0.01673	0.001689	T	C	0.36	3.89045e-23	428272
WBLeanMass_PMID40968291	rs6918904	-0.01907	0.001939	G	T	0.2239	8.31764e-23	428272
WBLeanMass_PMID40968291	rs2517500	-0.01668	0.001689	T	C	0.36	5.24807e-23	428272
WBLeanMass_PMID40968291	rs9262656	-0.01906	0.001939	G	A	0.2239	8.31764e-23	428272
WBLeanMass_PMID40968291	rs9262657	-0.01837	0.001952	A	G	0.2213	5.01187e-21	428272
WBLeanMass_PMID40968291	rs9262658	-0.01842	0.001952	C	G	0.2214	3.80189e-21	428272
WBLeanMass_PMID40968291	rs7754869	-0.01666	0.001693	T	C	0.362	7.58578e-23	428272
WBLeanMass_PMID40968291	rs9262659	-0.01833	0.001991	C	T	0.2161	3.38844e-20	428272
WBLeanMass_PMID40968291	rs9262660	-0.01833	0.001991	T	C	0.2161	3.38844e-20	428272
WBLeanMass_PMID40968291	rs9262661	-0.01833	0.001991	A	G	0.2161	3.38844e-20	428272
WBLeanMass_PMID40968291	rs3094089	0.01551	0.001792	C	T	0.2875	4.7863e-18	428272
WBLeanMass_PMID40968291	rs7755184	-0.01677	0.001689	G	C	0.3603	3.0903e-23	428272
WBLeanMass_PMID40968291	rs375848238	-0.01668	0.001786	T	C	0.3264	9.77237e-21	428272
WBLeanMass_PMID40968291	rs112973572	-0.01668	0.001786	A	C	0.3264	9.77237e-21	428272
WBLeanMass_PMID40968291	rs373868045	-0.01668	0.001786	C	T	0.3264	9.77237e-21	428272
WBLeanMass_PMID40968291	rs9262667	-0.01676	0.001689	A	T	0.3631	3.23594e-23	428272
WBLeanMass_PMID40968291	rs9262669	-0.01631	0.001694	G	A	0.3613	6.30957e-22	428272
WBLeanMass_PMID40968291	rs9262670	-0.01873	0.00191	T	C	0.2353	1.04713e-22	428272
WBLeanMass_PMID40968291	rs185490114	-0.01843	0.001954	A	G	0.2213	3.89045e-21	428272
WBLeanMass_PMID40968291	rs9262676	-0.01843	0.001954	A	G	0.2213	3.89045e-21	428272
WBLeanMass_PMID40968291	rs3132567	-0.02141	0.002131	G	T	0.8224	9.54993e-24	428272
WBLeanMass_PMID40968291	rs9501045	-0.01805	0.001979	A	G	0.2138	7.4131e-20	428272
WBLeanMass_PMID40968291	rs189954259	-0.01622	0.001696	C	T	0.3598	1.1749e-21	428272
WBLeanMass_PMID40968291	rs577987658	-0.01714	0.002214	G	C	0.1843	9.77237e-15	428272
WBLeanMass_PMID40968291	rs138979990	-0.01582	0.001708	G	A	0.3552	2.04174e-20	428272
WBLeanMass_PMID40968291	rs572412042	-0.01856	0.002001	T	C	0.2136	1.77828e-20	428272
WBLeanMass_PMID40968291	rs145905921	-0.01572	0.001701	G	A	0.3576	2.45471e-20	428272
WBLeanMass_PMID40968291	rs3131794	0.02976	0.002294	T	G	0.1541	1.77828e-38	428272
WBLeanMass_PMID40968291	rs62399062	-0.01668	0.00169	G	A	0.3625	5.62341e-23	428272
WBLeanMass_PMID40968291	rs113779967	-0.01893	0.001942	T	C	0.2238	1.86209e-22	428272
WBLeanMass_PMID40968291	rs9262693	-0.01893	0.001941	T	C	0.2242	1.77828e-22	428272
WBLeanMass_PMID40968291	rs3130539	-0.02141	0.002131	C	G	0.8224	9.54993e-24	428272
WBLeanMass_PMID40968291	rs184375406	-0.02652	0.004011	A	G	0.04507	3.80189e-11	428272
WBLeanMass_PMID40968291	rs9262696	-0.01897	0.00194	T	C	0.2239	1.34896e-22	428272
WBLeanMass_PMID40968291	rs9262697	-0.01663	0.001687	C	T	0.3635	6.60693e-23	428272
WBLeanMass_PMID40968291	rs41315175	-0.01895	0.001974	T	C	0.2147	8.31764e-22	428272
WBLeanMass_PMID40968291	rs2517497	-0.0167	0.001686	G	A	0.3639	3.98107e-23	428272
WBLeanMass_PMID40968291	rs34247566	-0.01669	0.001686	TA	T	0.3639	4.16869e-23	428272
WBLeanMass_PMID40968291	rs34333803	-0.01633	0.001702	CACTT	C	0.3498	8.51138e-22	428272
WBLeanMass_PMID40968291	rs2844641	-0.01646	0.001685	C	T	0.3633	1.47911e-22	428272
WBLeanMass_PMID40968291	rs200744629	0.02945	0.00229	T	TTTTC	0.1583	7.4131e-38	428272
WBLeanMass_PMID40968291	rs147365229	-0.0196	0.002021	ATTTT	A	0.2644	3.0903e-22	428272
WBLeanMass_PMID40968291	rs3873357	-0.01638	0.00169	T	A	0.3617	3.16228e-22	428272
WBLeanMass_PMID40968291	rs2517493	-0.01671	0.001686	C	T	0.3639	3.80189e-23	428272
WBLeanMass_PMID40968291	rs2517492	-0.01671	0.001686	C	T	0.3639	3.89045e-23	428272
WBLeanMass_PMID40968291	rs2523896	-0.01669	0.001689	T	C	0.36	4.89779e-23	428272
WBLeanMass_PMID40968291	rs2523894	-0.01669	0.001689	T	C	0.36	4.89779e-23	428272
WBLeanMass_PMID40968291	rs2523893	-0.0167	0.001686	A	C	0.3639	3.98107e-23	428272
WBLeanMass_PMID40968291	rs9263449	-0.01911	0.001939	A	G	0.2239	6.60693e-23	428272
WBLeanMass_PMID40968291	rs2523891	-0.0167	0.001689	T	C	0.36	4.46684e-23	428272
WBLeanMass_PMID40968291	rs2428520	-0.0167	0.001686	G	A	0.3639	3.89045e-23	428272
WBLeanMass_PMID40968291	rs9263450	-0.01903	0.001974	T	C	0.2147	5.37032e-22	428272
WBLeanMass_PMID40968291	rs2523890	-0.01661	0.001688	G	A	0.3632	7.58578e-23	428272
WBLeanMass_PMID40968291	rs12175179	-0.0314	0.002497	T	C	0.1195	2.95121e-36	428272
WBLeanMass_PMID40968291	rs2523889	-0.0167	0.001686	G	C	0.3639	3.89045e-23	428272
WBLeanMass_PMID40968291	rs2523888	-0.01667	0.001686	G	T	0.3639	4.89779e-23	428272
WBLeanMass_PMID40968291	rs2523887	-0.02049	0.001929	G	A	0.2285	2.39883e-26	428272
WBLeanMass_PMID40968291	rs2523886	-0.01672	0.001686	G	A	0.3639	3.46737e-23	428272
WBLeanMass_PMID40968291	rs2523885	-0.01673	0.001686	G	A	0.3639	3.31131e-23	428272
WBLeanMass_PMID40968291	rs2523884	-0.01668	0.001689	T	C	0.36	5.12861e-23	428272
WBLeanMass_PMID40968291	rs2246330	-0.01657	0.001686	A	G	0.3632	8.51138e-23	428272
WBLeanMass_PMID40968291	rs9394034	-0.02778	0.002262	T	C	0.1509	1.12202e-34	428272
WBLeanMass_PMID40968291	rs2523883	-0.01669	0.001689	T	C	0.36	4.89779e-23	428272
WBLeanMass_PMID40968291	rs2523882	-0.02012	0.001866	T	C	0.2571	4.2658e-27	428272
WBLeanMass_PMID40968291	rs2517489	-0.01668	0.001689	A	G	0.3601	5.24807e-23	428272
WBLeanMass_PMID40968291	rs2523881	-0.01671	0.001689	G	T	0.3601	4.46684e-23	428272
WBLeanMass_PMID40968291	rs2523880	-0.01654	0.001685	G	C	0.3641	1e-22	428272
WBLeanMass_PMID40968291	rs2517488	-0.0167	0.001689	A	G	0.36	4.67735e-23	428272
WBLeanMass_PMID40968291	rs2394421	-0.01673	0.001688	A	G	0.3633	3.89045e-23	428272
WBLeanMass_PMID40968291	rs2517486	-0.01669	0.001686	C	T	0.3639	4.16869e-23	428272
WBLeanMass_PMID40968291	rs2249231	-0.01672	0.001686	A	G	0.364	3.54813e-23	428272
WBLeanMass_PMID40968291	rs35741823	-0.01666	0.001702	GA	G	0.3525	1.28825e-22	428272
WBLeanMass_PMID40968291	rs9263456	-0.01672	0.001686	A	G	0.364	3.38844e-23	428272
WBLeanMass_PMID40968291	rs2517483	-0.01666	0.001689	C	T	0.3601	5.62341e-23	428272
WBLeanMass_PMID40968291	rs2517481	-0.0165	0.00166	C	G	0.3943	2.81838e-23	428272
WBLeanMass_PMID40968291	rs2523878	-0.01676	0.001689	T	C	0.3606	3.31131e-23	428272
WBLeanMass_PMID40968291	rs7749544	-0.01378	0.001992	T	C	0.2096	4.57088e-12	428272
WBLeanMass_PMID40968291	rs2517480	-0.01672	0.001686	C	T	0.364	3.46737e-23	428272
WBLeanMass_PMID40968291	rs3094671	0.03079	0.002297	C	T	0.1527	5.49541e-41	428272
WBLeanMass_PMID40968291	rs2905759	-0.0167	0.001688	T	C	0.3601	4.67735e-23	428272
WBLeanMass_PMID40968291	rs2517478	-0.01669	0.001688	T	G	0.3601	4.7863e-23	428272
WBLeanMass_PMID40968291	rs2517477	-0.01669	0.001688	A	G	0.3601	4.89779e-23	428272
WBLeanMass_PMID40968291	rs2249485	-0.01673	0.001689	T	C	0.3601	3.89045e-23	428272
WBLeanMass_PMID40968291	rs2249486	-0.01671	0.001689	A	G	0.3601	4.36516e-23	428272
WBLeanMass_PMID40968291	rs9263460	-0.01309	0.002221	T	C	0.1584	3.79315e-09	428272
WBLeanMass_PMID40968291	rs71766229	-0.01671	0.001688	A	AG	0.3601	4.2658e-23	428272
WBLeanMass_PMID40968291	rs74332731	-0.0171	0.001693	A	G	0.3612	5.62341e-24	428272
WBLeanMass_PMID40968291	rs9378152	-0.03476	0.003543	G	C	0.05523	1e-22	428272
WBLeanMass_PMID40968291	rs72861369	-0.02532	0.003151	T	C	0.07104	9.54993e-16	428272
WBLeanMass_PMID40968291	rs9295949	-0.032	0.003339	A	C	0.06274	9.54993e-22	428272
WBLeanMass_PMID40968291	rs9295950	-0.03193	0.003339	T	C	0.06274	1.14815e-21	428272
WBLeanMass_PMID40968291	rs2517476	-0.0167	0.001688	A	G	0.3601	4.67735e-23	428272
WBLeanMass_PMID40968291	rs2517475	-0.01669	0.001689	C	A	0.3601	4.89779e-23	428272
WBLeanMass_PMID40968291	rs2517474	-0.01878	0.001633	A	G	0.4581	1.25893e-30	428272
WBLeanMass_PMID40968291	rs2523843	-0.01668	0.001689	G	A	0.3601	5.12861e-23	428272
WBLeanMass_PMID40968291	rs2523836	-0.01663	0.001689	T	C	0.3601	7.07946e-23	428272
WBLeanMass_PMID40968291	rs2517472	-0.01663	0.001689	C	A	0.3601	7.07946e-23	428272
WBLeanMass_PMID40968291	rs2523895	-0.01664	0.001686	C	A	0.364	5.7544e-23	428272
WBLeanMass_PMID40968291	rs2106067	-0.0166	0.001689	C	T	0.3602	8.51138e-23	428272
WBLeanMass_PMID40968291	rs2249876	-0.01665	0.001686	A	G	0.364	5.24807e-23	428272
WBLeanMass_PMID40968291	rs2394420	-0.01661	0.001686	A	T	0.3642	6.76083e-23	428272
WBLeanMass_PMID40968291	rs6940894	-0.01666	0.001686	G	A	0.364	4.89779e-23	428272
WBLeanMass_PMID40968291	rs9263464	-0.01664	0.001689	A	G	0.3601	6.45654e-23	428272
WBLeanMass_PMID40968291	rs9263465	-0.01658	0.00169	A	G	0.3594	1e-22	428272
WBLeanMass_PMID40968291	rs9263466	-0.01664	0.001686	G	A	0.364	5.62341e-23	428272
WBLeanMass_PMID40968291	rs6941772	-0.01662	0.001684	G	C	0.3643	5.88844e-23	428272
WBLeanMass_PMID40968291	rs6921557	-0.01669	0.001686	C	T	0.3639	4.16869e-23	428272
WBLeanMass_PMID40968291	rs9380215	-0.03197	0.003339	A	G	0.06274	1e-21	428272
WBLeanMass_PMID40968291	rs6457325	-0.01666	0.001689	C	T	0.3602	5.88844e-23	428272
WBLeanMass_PMID40968291	rs9263473	-0.01666	0.001686	G	A	0.364	5.01187e-23	428272
WBLeanMass_PMID40968291	rs9263474	-0.01658	0.001686	C	A	0.3641	8.12831e-23	428272
WBLeanMass_PMID40968291	rs9263475	-0.01304	0.002022	G	A	0.2017	1.10662e-10	428272
WBLeanMass_PMID40968291	rs3925616	-0.01666	0.001686	G	A	0.364	5.12861e-23	428272
WBLeanMass_PMID40968291	rs4713431	-0.03191	0.003339	A	G	0.06274	1.20226e-21	428272
WBLeanMass_PMID40968291	rs2535318	-0.01658	0.001686	T	C	0.364	7.94328e-23	428272
WBLeanMass_PMID40968291	rs9380217	-0.0319	0.003339	T	C	0.06275	1.23027e-21	428272
WBLeanMass_PMID40968291	rs3095311	0.03067	0.002295	G	A	0.1529	1.02329e-40	428272
WBLeanMass_PMID40968291	rs2535317	-0.01666	0.001689	T	C	0.3601	6.0256e-23	428272
WBLeanMass_PMID40968291	rs2517471	-0.01667	0.001686	G	C	0.364	4.67735e-23	428272
WBLeanMass_PMID40968291	rs2535315	-0.01669	0.001689	T	C	0.3601	4.89779e-23	428272
WBLeanMass_PMID40968291	rs2535314	-0.01667	0.001689	T	C	0.3601	5.37032e-23	428272
WBLeanMass_PMID40968291	rs2535313	-0.01667	0.001689	A	G	0.3601	5.37032e-23	428272
WBLeanMass_PMID40968291	rs2535312	-0.01667	0.001689	T	C	0.3601	5.37032e-23	428272
WBLeanMass_PMID40968291	rs2535311	-0.01665	0.001689	G	A	0.3602	6.16595e-23	428272
WBLeanMass_PMID40968291	rs66514624	-0.01311	0.002227	C	CTGA	0.1578	3.92645e-09	428272
WBLeanMass_PMID40968291	rs9263477	-0.01311	0.002222	A	G	0.1584	3.58922e-09	428272
WBLeanMass_PMID40968291	rs2535309	-0.01667	0.001686	C	G	0.364	4.67735e-23	428272
WBLeanMass_PMID40968291	rs2535308	-0.01667	0.001686	G	A	0.364	4.67735e-23	428272
WBLeanMass_PMID40968291	rs2535307	-0.01667	0.001686	T	C	0.364	4.67735e-23	428272
WBLeanMass_PMID40968291	rs2535306	-0.01648	0.001687	G	A	0.3605	1.47911e-22	428272
WBLeanMass_PMID40968291	rs2535305	-0.0179	0.001653	G	A	0.4072	2.63027e-27	428272
WBLeanMass_PMID40968291	rs2535304	-0.0167	0.001686	C	T	0.3647	3.98107e-23	428272
WBLeanMass_PMID40968291	rs12527394	-0.03194	0.003339	A	G	0.06275	1.12202e-21	428272
WBLeanMass_PMID40968291	rs148298273	-0.0364	0.006182	T	C	0.01941	3.91742e-09	428272
WBLeanMass_PMID40968291	rs2508013	-0.01691	0.001685	T	A	0.3657	1.09648e-23	428272
WBLeanMass_PMID40968291	rs4947296	-0.03145	0.00334	C	T	0.0627	4.57088e-21	428272
WBLeanMass_PMID40968291	rs3130544	0.03062	0.002302	A	C	0.1519	2.18776e-40	428272
WBLeanMass_PMID40968291	rs12529288	-0.03201	0.003338	A	G	0.06277	8.70964e-22	428272
WBLeanMass_PMID40968291	rs2535298	-0.02048	0.002078	A	G	0.8105	6.45654e-23	428272
WBLeanMass_PMID40968291	rs2535296	0.02335	0.002099	G	A	0.1841	9.77237e-29	428272
WBLeanMass_PMID40968291	rs67565791	-0.02056	0.002659	T	C	0.1029	1.07152e-14	428272
WBLeanMass_PMID40968291	rs3094087	0.02707	0.002177	C	T	0.1682	1.69824e-35	428272
WBLeanMass_PMID40968291	rs6901708	-0.01407	0.002052	G	A	0.1935	7.24436e-12	428272
WBLeanMass_PMID40968291	rs3130967	-0.02695	0.003011	C	T	0.9191	3.46737e-19	428272
WBLeanMass_PMID40968291	rs2517438	-0.02703	0.003014	C	T	0.9193	2.95121e-19	428272
WBLeanMass_PMID40968291	rs2429722	-0.02431	0.002662	G	A	0.9001	6.60693e-20	428272
WBLeanMass_PMID40968291	rs9263499	-0.01344	0.002213	C	T	0.1602	1.25603e-09	428272
WBLeanMass_PMID40968291	rs3130968	0.02698	0.002177	T	C	0.168	2.88403e-35	428272
WBLeanMass_PMID40968291	rs113580416	-0.02473	0.003139	C	T	0.07142	3.31131e-15	428272
WBLeanMass_PMID40968291	rs2256962	-0.02547	0.002814	G	A	0.9063	1.38038e-19	428272
WBLeanMass_PMID40968291	rs9263508	-0.01293	0.002102	A	G	0.182	7.72681e-10	428272
WBLeanMass_PMID40968291	rs9263509	-0.01324	0.002131	T	C	0.1757	5.17607e-10	428272
WBLeanMass_PMID40968291	rs144846110	0.03031	0.002259	G	A	0.154	5.01187e-41	428272
WBLeanMass_PMID40968291	rs2894179	-0.01343	0.002212	A	C	0.1603	1.29122e-09	428272
WBLeanMass_PMID40968291	rs9263512	-0.01343	0.002212	T	G	0.1603	1.2735e-09	428272
WBLeanMass_PMID40968291	rs201274737	-0.01277	0.002102	A	ATTAT	0.1819	1.2106e-09	428272
WBLeanMass_PMID40968291	rs2394419	-0.01339	0.00213	A	G	0.1757	3.28095e-10	428272
WBLeanMass_PMID40968291	rs2394416	-0.01293	0.002102	A	C	0.1818	7.70903e-10	428272
WBLeanMass_PMID40968291	rs74992754	-0.01289	0.002102	A	C	0.1818	8.64968e-10	428272
WBLeanMass_PMID40968291	rs2517559	-0.02664	0.002345	C	A	0.8587	6.45654e-30	428272
WBLeanMass_PMID40968291	rs9278969	-0.01339	0.002213	G	GT	0.1602	1.44212e-09	428272
WBLeanMass_PMID40968291	rs9263560	-0.01332	0.002093	A	G	0.1841	1.95434e-10	428272
WBLeanMass_PMID40968291	rs9263572	-0.01344	0.002212	A	C	0.1603	1.23027e-09	428272
WBLeanMass_PMID40968291	rs9263578	-0.01345	0.002212	G	A	0.1603	1.2218e-09	428272
WBLeanMass_PMID40968291	rs9394037	-0.03249	0.00335	A	G	0.06247	3.0903e-22	428272
WBLeanMass_PMID40968291	rs9348854	-0.03253	0.00335	T	C	0.06247	2.75423e-22	428272
WBLeanMass_PMID40968291	rs9394038	-0.03251	0.003344	T	C	0.06283	2.39883e-22	428272
WBLeanMass_PMID40968291	rs2517542	-0.01386	0.002178	T	G	0.1653	1.96336e-10	428272
WBLeanMass_PMID40968291	rs9357108	-0.03145	0.003309	T	A	0.06413	2.04174e-21	428272
WBLeanMass_PMID40968291	rs9405049	-0.03153	0.003309	A	G	0.06414	1.58489e-21	428272
WBLeanMass_PMID40968291	rs9380219	-0.03159	0.003309	T	C	0.06413	1.38038e-21	428272
WBLeanMass_PMID40968291	rs9263610	0.03095	0.002337	C	T	0.1496	5.01187e-40	428272
WBLeanMass_PMID40968291	rs9263617	0.02368	0.002119	T	C	0.1822	5.37032e-29	428272
WBLeanMass_PMID40968291	rs190289685	-0.03083	0.003419	G	A	0.06111	1.90546e-19	428272
WBLeanMass_PMID40968291	rs181159200	-0.03083	0.003419	A	G	0.06111	1.90546e-19	428272
WBLeanMass_PMID40968291	rs34209658	-0.03159	0.003309	G	T	0.06413	1.34896e-21	428272
WBLeanMass_PMID40968291	rs35802713	-0.03159	0.003309	T	G	0.06413	1.34896e-21	428272
WBLeanMass_PMID40968291	rs4947297	-0.03159	0.003309	A	T	0.06413	1.34896e-21	428272
WBLeanMass_PMID40968291	rs2517494	-0.02044	0.002078	G	C	0.8105	7.58578e-23	428272
WBLeanMass_PMID40968291	rs4947298	-0.03199	0.003399	A	T	0.06265	5.01187e-21	428272
WBLeanMass_PMID40968291	rs4947299	-0.03155	0.003309	A	G	0.06413	1.51356e-21	428272
WBLeanMass_PMID40968291	rs10623120	-0.02025	0.002078	ATAT	A	0.8096	1.94984e-22	428272
WBLeanMass_PMID40968291	rs4947302	-0.03164	0.003308	T	C	0.06423	1.14815e-21	428272
WBLeanMass_PMID40968291	rs4947246	-0.03157	0.003309	T	G	0.06415	1.44544e-21	428272
WBLeanMass_PMID40968291	rs9391708	-0.03155	0.003309	T	C	0.06412	1.51356e-21	428272
WBLeanMass_PMID40968291	rs72853130	-0.02508	0.003145	G	A	0.07128	1.51356e-15	428272
WBLeanMass_PMID40968291	rs9263625	-0.01291	0.002102	A	G	0.1818	8.18465e-10	428272
WBLeanMass_PMID40968291	rs9404978	-0.03158	0.003309	C	T	0.06412	1.38038e-21	428272
WBLeanMass_PMID40968291	rs10947134	-0.03237	0.003349	T	A	0.06257	4.16869e-22	428272
WBLeanMass_PMID40968291	rs10947135	-0.03158	0.003309	T	A	0.06412	1.41254e-21	428272
WBLeanMass_PMID40968291	rs12662091	-0.0316	0.00331	T	C	0.06412	1.31826e-21	428272
WBLeanMass_PMID40968291	rs2517473	-0.02978	0.003026	T	C	0.07761	7.4131e-23	428272
WBLeanMass_PMID40968291	rs9391709	-0.03152	0.003307	C	G	0.06422	1.54882e-21	428272
WBLeanMass_PMID40968291	rs9295951	-0.01308	0.002109	T	C	0.1803	5.48277e-10	428272
WBLeanMass_PMID40968291	rs78032704	-0.03158	0.00331	G	A	0.06411	1.41254e-21	428272
WBLeanMass_PMID40968291	rs3132556	0.02597	0.002047	T	A	0.1959	7.07946e-37	428272
WBLeanMass_PMID40968291	rs3734854	-0.03156	0.00331	A	G	0.06411	1.51356e-21	428272
WBLeanMass_PMID40968291	rs2233985	-0.03136	0.003318	G	A	0.06401	3.38844e-21	428272
WBLeanMass_PMID40968291	rs2233984	-0.03156	0.003311	T	C	0.0641	1.51356e-21	428272
WBLeanMass_PMID40968291	rs2233983	-0.03368	0.003477	G	C	0.06215	3.46737e-22	428272
WBLeanMass_PMID40968291	rs2233980	0.03064	0.002297	A	G	0.1528	1.34896e-40	428272
WBLeanMass_PMID40968291	rs2233978	-0.02589	0.002921	G	C	0.08428	7.76247e-19	428272
WBLeanMass_PMID40968291	rs2233977	-0.01285	0.002108	G	A	0.1804	1.09396e-09	428272
WBLeanMass_PMID40968291	rs2233976	-0.02458	0.003141	T	C	0.0713	5.01187e-15	428272
WBLeanMass_PMID40968291	rs2233974	0.02563	0.002055	G	C	0.1942	1.12202e-35	428272
WBLeanMass_PMID40968291	rs2233973	-0.01354	0.002215	C	G	0.1609	9.59401e-10	428272
WBLeanMass_PMID40968291	rs2233972	-0.03592	0.00359	C	T	0.05443	1.44544e-23	428272
WBLeanMass_PMID40968291	rs2233970	-0.03216	0.003354	G	C	0.06312	8.91251e-22	428272
WBLeanMass_PMID40968291	rs2233969	-0.01285	0.002101	G	A	0.182	9.4189e-10	428272
WBLeanMass_PMID40968291	rs1265051	-0.01321	0.002028	G	T	0.1992	7.24436e-11	428272
WBLeanMass_PMID40968291	rs4495304	-0.03306	0.003368	C	T	0.06211	9.54993e-23	428272
WBLeanMass_PMID40968291	rs4486065	-0.01306	0.002177	G	C	0.1674	1.95884e-09	428272
WBLeanMass_PMID40968291	rs2233967	-0.013	0.002174	G	C	0.1674	2.23872e-09	428272
WBLeanMass_PMID40968291	rs2233965	-0.01299	0.002176	G	T	0.1673	2.38781e-09	428272
WBLeanMass_PMID40968291	rs2233964	-0.0132	0.002157	G	A	0.1706	9.48418e-10	428272
WBLeanMass_PMID40968291	rs2233963	-0.03405	0.003535	A	G	0.0556	5.7544e-22	428272
WBLeanMass_PMID40968291	rs2233962	-0.01236	0.002069	C	T	0.1886	2.29087e-09	428272
WBLeanMass_PMID40968291	rs2233960	-0.01849	0.001809	G	A	0.277	1.58489e-24	428272
WBLeanMass_PMID40968291	rs2233956	0.0221	0.001986	C	T	0.2161	9.12011e-29	428272
WBLeanMass_PMID40968291	rs1265048	-0.02404	0.001747	C	T	0.3136	4.57088e-43	428272
WBLeanMass_PMID40968291	rs3094222	0.03036	0.002284	G	A	0.1542	2.51189e-40	428272
WBLeanMass_PMID40968291	rs17190491	-0.02273	0.002892	A	G	0.08537	3.89045e-15	428272
WBLeanMass_PMID40968291	rs3130976	0.01972	0.001801	C	T	0.285	6.76083e-28	428272
WBLeanMass_PMID40968291	rs3130977	0.01009	0.001694	C	T	0.3563	2.5704e-09	428272
WBLeanMass_PMID40968291	rs3130552	0.01015	0.001695	A	G	0.356	2.12814e-09	428272
WBLeanMass_PMID40968291	rs6917517	-0.0162	0.002348	T	C	0.1388	5.24807e-12	428272
WBLeanMass_PMID40968291	rs3130980	-0.01465	0.001728	T	C	0.3293	2.39883e-17	428272
WBLeanMass_PMID40968291	rs3095300	0.01963	0.001854	T	C	0.2646	3.38844e-26	428272
WBLeanMass_PMID40968291	rs3095299	-0.01513	0.001893	C	T	0.6713	1.28825e-15	428272
WBLeanMass_PMID40968291	rs9263636	-0.01621	0.002356	T	A	0.138	6.0256e-12	428272
WBLeanMass_PMID40968291	rs3094221	-0.02091	0.001631	A	G	0.4677	1.31826e-37	428272
WBLeanMass_PMID40968291	rs9263637	-0.01606	0.002347	C	T	0.1389	7.94328e-12	428272
WBLeanMass_PMID40968291	rs3095298	0.01859	0.001824	T	C	0.2736	2.13796e-24	428272
WBLeanMass_PMID40968291	rs1042149	-0.02092	0.001631	G	A	0.4677	1.20226e-37	428272
WBLeanMass_PMID40968291	rs3094220	0.01857	0.001823	G	A	0.2738	2.34423e-24	428272
WBLeanMass_PMID40968291	rs9263641	-0.01606	0.002347	T	C	0.1388	7.76247e-12	428272
WBLeanMass_PMID40968291	rs1042147	-0.02091	0.001631	G	A	0.4677	1.31826e-37	428272
WBLeanMass_PMID40968291	rs1042146	-0.02091	0.001631	A	G	0.4677	1.25893e-37	428272
WBLeanMass_PMID40968291	rs3094219	-0.0209	0.001634	A	G	0.467	1.8197e-37	428272
WBLeanMass_PMID40968291	rs1042145	-0.02091	0.001631	G	A	0.4677	1.34896e-37	428272
WBLeanMass_PMID40968291	rs1042141	-0.02093	0.001631	G	C	0.4677	1.12202e-37	428272
WBLeanMass_PMID40968291	rs3094218	-0.02093	0.001631	A	C	0.4677	1.07152e-37	428272
WBLeanMass_PMID40968291	rs3094217	-0.02092	0.001631	A	G	0.4677	1.14815e-37	428272
WBLeanMass_PMID40968291	rs1042134	-0.02088	0.001631	A	G	0.4676	1.69824e-37	428272
WBLeanMass_PMID40968291	rs3095297	-0.01448	0.001747	C	A	0.3152	1.12202e-16	428272
WBLeanMass_PMID40968291	rs56899166	-0.02093	0.001632	A	ACTT	0.4679	1.20226e-37	428272
WBLeanMass_PMID40968291	rs3094216	0.01864	0.001823	G	A	0.2738	1.62181e-24	428272
WBLeanMass_PMID40968291	rs3130982	-0.02054	0.001631	C	G	0.4658	2.23872e-36	428272
WBLeanMass_PMID40968291	rs3132554	-0.02093	0.001631	G	A	0.4677	1.09648e-37	428272
WBLeanMass_PMID40968291	rs1042127	-0.01599	0.002258	C	A	0.1526	1.41254e-12	428272
WBLeanMass_PMID40968291	rs1042126	-0.02093	0.001631	C	T	0.4677	1.07152e-37	428272
WBLeanMass_PMID40968291	rs1062470	-0.01447	0.001747	A	G	0.3151	1.20226e-16	428272
WBLeanMass_PMID40968291	rs4713436	-0.01626	0.00226	T	C	0.1526	6.30957e-13	428272
WBLeanMass_PMID40968291	rs3094215	-0.02095	0.001631	A	G	0.4675	9.77237e-38	428272
WBLeanMass_PMID40968291	rs707913	-0.01337	0.001998	G	A	0.2092	2.18776e-11	428272
WBLeanMass_PMID40968291	rs3130983	-0.02094	0.001631	T	C	0.4677	1.02329e-37	428272
WBLeanMass_PMID40968291	rs34182778	0.01873	0.001826	G	GCTT	0.2741	1.12202e-24	428272
WBLeanMass_PMID40968291	rs1265045	-0.01369	0.002075	A	G	0.1893	4.16869e-11	428272
WBLeanMass_PMID40968291	rs3130985	0.03079	0.002288	T	C	0.1537	2.75423e-41	428272
WBLeanMass_PMID40968291	rs3094214	-0.02094	0.001631	A	C	0.4675	1.02329e-37	428272
WBLeanMass_PMID40968291	rs3130555	-0.02097	0.001631	C	G	0.4676	7.58578e-38	428272
WBLeanMass_PMID40968291	rs3130986	-0.02095	0.001631	A	G	0.4677	9.54993e-38	428272
WBLeanMass_PMID40968291	rs3130987	-0.02095	0.001631	T	C	0.4677	9.33254e-38	428272
WBLeanMass_PMID40968291	rs3130988	0.01855	0.00183	T	C	0.2735	3.80189e-24	428272
WBLeanMass_PMID40968291	rs3094213	-0.01447	0.001747	A	G	0.3151	1.14815e-16	428272
WBLeanMass_PMID40968291	rs3094212	-0.0208	0.001631	A	G	0.4678	3.01995e-37	428272
WBLeanMass_PMID40968291	rs3819686	-0.01594	0.002258	A	C	0.1526	1.65959e-12	428272
WBLeanMass_PMID40968291	rs3132550	0.01874	0.00183	A	G	0.2721	1.34896e-24	428272
WBLeanMass_PMID40968291	rs3130990	-0.01455	0.001747	T	C	0.315	8.12831e-17	428272
WBLeanMass_PMID40968291	rs9263671	-0.02625	0.002333	C	T	0.8578	2.34423e-29	428272
WBLeanMass_PMID40968291	rs3130991	-0.01447	0.001747	T	C	0.3151	1.14815e-16	428272
WBLeanMass_PMID40968291	rs3091255	-0.01452	0.001747	T	A	0.3151	9.33254e-17	428272
WBLeanMass_PMID40968291	rs3095318	0.01967	0.001854	A	T	0.2646	2.63027e-26	428272
WBLeanMass_PMID40968291	rs2302399	-0.01452	0.001747	G	A	0.3151	9.33254e-17	428272
WBLeanMass_PMID40968291	rs3095316	-0.0145	0.001747	C	G	0.3152	1.02329e-16	428272
WBLeanMass_PMID40968291	rs3095315	0.01966	0.001854	T	C	0.2646	2.81838e-26	428272
WBLeanMass_PMID40968291	rs2239521	-0.01453	0.001747	C	G	0.3151	8.91251e-17	428272
WBLeanMass_PMID40968291	rs2239522	-0.01453	0.001747	A	G	0.3151	8.91251e-17	428272
WBLeanMass_PMID40968291	rs2284177	-0.01608	0.002261	C	G	0.1521	1.14815e-12	428272
WBLeanMass_PMID40968291	rs3130995	-0.0145	0.001747	A	G	0.3151	1.04713e-16	428272
WBLeanMass_PMID40968291	rs3095313	-0.01454	0.001746	T	C	0.3152	8.31764e-17	428272
WBLeanMass_PMID40968291	rs3094208	-0.01454	0.001748	G	A	0.3168	8.70964e-17	428272
WBLeanMass_PMID40968291	rs3095312	-0.01454	0.001709	C	G	0.3481	1.8197e-17	428272
WBLeanMass_PMID40968291	rs3130996	-0.01456	0.001747	G	T	0.3149	7.94328e-17	428272
WBLeanMass_PMID40968291	rs3130997	-0.01467	0.001711	A	G	0.347	9.77237e-18	428272
WBLeanMass_PMID40968291	rs3130998	-0.01451	0.001709	T	C	0.3482	2.0893e-17	428272
WBLeanMass_PMID40968291	rs3132544	-0.01451	0.001747	T	C	0.3151	9.77237e-17	428272
WBLeanMass_PMID40968291	rs3132543	-0.01451	0.001709	A	G	0.3482	2.04174e-17	428272
WBLeanMass_PMID40968291	rs3132542	-0.01452	0.001709	A	G	0.3482	1.90546e-17	428272
WBLeanMass_PMID40968291	rs3130999	-0.01446	0.001709	G	A	0.3484	2.69153e-17	428272
WBLeanMass_PMID40968291	rs3131000	-0.01463	0.001709	C	G	0.3483	1.12202e-17	428272
WBLeanMass_PMID40968291	rs3094207	-0.01454	0.001747	G	C	0.3151	8.51138e-17	428272
WBLeanMass_PMID40968291	rs3095310	-0.01452	0.001709	T	C	0.3482	1.94984e-17	428272
WBLeanMass_PMID40968291	rs3131001	-0.01366	0.001756	T	G	0.309	7.58578e-15	428272
WBLeanMass_PMID40968291	rs3094206	-0.01402	0.001714	G	C	0.3437	2.88403e-16	428272
WBLeanMass_PMID40968291	rs3094205	-0.01446	0.001746	G	A	0.3152	1.25893e-16	428272
WBLeanMass_PMID40968291	rs3094204	-0.01326	0.001626	G	A	0.507	3.46737e-16	428272
WBLeanMass_PMID40968291	rs3095307	-0.01161	0.001626	C	G	0.4831	9.12011e-13	428272
WBLeanMass_PMID40968291	rs3094203	-0.0125	0.001672	G	A	0.3856	7.94328e-14	428272
WBLeanMass_PMID40968291	rs3094202	-0.01249	0.001672	G	A	0.3855	8.12831e-14	428272
WBLeanMass_PMID40968291	rs3131002	-0.01369	0.001756	A	G	0.3091	6.30957e-15	428272
WBLeanMass_PMID40968291	rs3094201	-0.01246	0.001672	G	A	0.3855	9.33254e-14	428272
WBLeanMass_PMID40968291	rs3095304	-0.02109	0.002092	C	T	0.813	6.76083e-24	428272
WBLeanMass_PMID40968291	rs3095302	-0.01233	0.001672	A	G	0.3857	1.65959e-13	428272
WBLeanMass_PMID40968291	rs3094200	-0.01255	0.001672	G	A	0.3854	6.0256e-14	428272
WBLeanMass_PMID40968291	rs3094198	-0.01242	0.001671	G	A	0.3838	1.07152e-13	428272
WBLeanMass_PMID40968291	rs3095301	-0.01238	0.001671	C	T	0.384	1.28825e-13	428272
WBLeanMass_PMID40968291	rs3131003	-0.01233	0.00167	A	G	0.3865	1.58489e-13	428272
WBLeanMass_PMID40968291	rs111512144	-0.03495	0.003548	A	G	0.05519	6.76083e-23	428272
WBLeanMass_PMID40968291	rs3094196	-0.01354	0.001968	G	A	0.2166	6.0256e-12	428272
WBLeanMass_PMID40968291	rs3130557	0.03063	0.002291	T	C	0.1508	9.33254e-41	428272
WBLeanMass_PMID40968291	rs10947137	-0.03008	0.003078	C	A	0.07509	1.47911e-22	428272
WBLeanMass_PMID40968291	rs9263708	0.0198	0.001855	C	T	0.2645	1.34896e-26	428272
WBLeanMass_PMID40968291	rs113108526	-0.02928	0.003289	A	G	0.06461	5.49541e-19	428272
WBLeanMass_PMID40968291	rs2844634	-0.01381	0.002057	C	G	0.1927	1.86209e-11	428272
WBLeanMass_PMID40968291	rs2844633	-0.0138	0.002057	T	C	0.1927	1.94984e-11	428272
WBLeanMass_PMID40968291	rs3130559	-0.01497	0.001976	T	C	0.2135	3.54813e-14	428272
WBLeanMass_PMID40968291	rs3131006	0.02177	0.0019	T	A	0.2482	2.13796e-30	428272
WBLeanMass_PMID40968291	rs3131008	-0.02096	0.00205	G	A	0.803	1.58489e-24	428272
WBLeanMass_PMID40968291	rs3132541	0.03086	0.002286	C	A	0.1541	1.65959e-41	428272
WBLeanMass_PMID40968291	rs4959053	-0.02993	0.00321	A	G	0.06844	1.12202e-20	428272
WBLeanMass_PMID40968291	rs12525170	-0.02994	0.003212	A	G	0.06836	1.14815e-20	428272
WBLeanMass_PMID40968291	rs3132570	-0.01489	0.001974	A	G	0.2137	4.57088e-14	428272
WBLeanMass_PMID40968291	rs9263721	-0.01918	0.002568	G	C	0.1133	8.31764e-14	428272
WBLeanMass_PMID40968291	rs534627164	-0.02971	0.003188	G	GAAGCAGAGGCAGGAGAATCGCTTGAACTCAGGAGGCGGAGATTGCAGT	0.06929	1.1749e-20	428272
WBLeanMass_PMID40968291	rs376937075	-0.02973	0.003187	G	T	0.06931	1.07152e-20	428272
WBLeanMass_PMID40968291	rs3823417	-0.01638	0.002019	A	G	0.202	4.89779e-16	428272
WBLeanMass_PMID40968291	rs3130562	0.03099	0.002288	C	T	0.154	8.31764e-42	428272
WBLeanMass_PMID40968291	rs3130563	-0.02704	0.00235	C	T	0.8595	1.25893e-30	428272
WBLeanMass_PMID40968291	rs3132569	-0.01934	0.002043	A	G	0.195	2.95121e-21	428272
WBLeanMass_PMID40968291	rs4294047	-0.02958	0.003185	A	G	0.06937	1.54882e-20	428272
WBLeanMass_PMID40968291	rs3130564	0.0216	0.001898	T	C	0.2483	5.37032e-30	428272
WBLeanMass_PMID40968291	rs4711257	-0.01873	0.002584	A	T	0.112	4.2658e-13	428272
WBLeanMass_PMID40968291	rs3132568	0.02157	0.001901	G	A	0.2481	7.76247e-30	428272
WBLeanMass_PMID40968291	rs10947140	-0.01838	0.001954	A	G	0.2262	5.12861e-21	428272
WBLeanMass_PMID40968291	rs9468874	-0.01726	0.0019	A	G	0.2446	1.07152e-19	428272
WBLeanMass_PMID40968291	rs111243857	-0.02959	0.003209	T	C	0.06872	2.95121e-20	428272
WBLeanMass_PMID40968291	rs10456391	-0.01639	0.001739	C	T	0.3398	4.2658e-21	428272
WBLeanMass_PMID40968291	rs3130566	0.03023	0.002269	G	C	0.154	1.65959e-40	428272
WBLeanMass_PMID40968291	rs3130567	-0.01748	0.001724	C	T	0.3436	3.54813e-24	428272
WBLeanMass_PMID40968291	rs1265102	-0.0181	0.00204	G	A	0.1972	7.24436e-19	428272
WBLeanMass_PMID40968291	rs3132566	0.03024	0.002269	T	G	0.1541	1.58489e-40	428272
WBLeanMass_PMID40968291	rs3130569	-0.0172	0.001723	G	T	0.3424	1.8197e-23	428272
WBLeanMass_PMID40968291	rs3130570	-0.01716	0.001723	C	T	0.3424	2.23872e-23	428272
WBLeanMass_PMID40968291	rs3094669	0.03027	0.002269	G	C	0.1541	1.31826e-40	428272
WBLeanMass_PMID40968291	rs3094668	-0.01716	0.001723	T	G	0.3425	2.23872e-23	428272
WBLeanMass_PMID40968291	rs3094667	-0.0171	0.001723	T	C	0.3426	3.31131e-23	428272
WBLeanMass_PMID40968291	rs3132563	-0.01711	0.001723	G	A	0.3423	3.0903e-23	428272
WBLeanMass_PMID40968291	rs3132561	-0.01706	0.001723	A	G	0.3423	4.0738e-23	428272
WBLeanMass_PMID40968291	rs3094666	-0.01739	0.001885	C	G	0.25	2.75423e-20	428272
WBLeanMass_PMID40968291	rs3094665	-0.01727	0.001884	C	G	0.25	4.7863e-20	428272
WBLeanMass_PMID40968291	rs3094664	-0.01687	0.001722	A	G	0.3418	1.1749e-22	428272
WBLeanMass_PMID40968291	rs3132560	-0.01689	0.001722	A	G	0.3418	1.02329e-22	428272
WBLeanMass_PMID40968291	rs3131010	0.03031	0.00226	T	C	0.1547	5.37032e-41	428272
WBLeanMass_PMID40968291	rs3132559	-0.01335	0.001638	G	A	0.4663	3.54813e-16	428272
WBLeanMass_PMID40968291	rs1265100	-0.01823	0.002238	G	A	0.1562	3.80189e-16	428272
WBLeanMass_PMID40968291	rs2233950	-0.03424	0.004897	T	C	0.02796	2.69153e-12	428272
WBLeanMass_PMID40968291	rs1265097	-0.02801	0.00296	A	C	0.081	3.01995e-21	428272
WBLeanMass_PMID40968291	rs3094663	-0.01417	0.001803	C	T	0.7197	3.98107e-15	428272
WBLeanMass_PMID40968291	rs1265093	-0.01969	0.001783	A	G	0.2922	2.34423e-28	428272
WBLeanMass_PMID40968291	rs3130464	-0.01428	0.001803	G	A	0.7196	2.45471e-15	428272
WBLeanMass_PMID40968291	rs2285803	-0.01434	0.001804	C	T	0.7201	1.90546e-15	428272
WBLeanMass_PMID40968291	rs1966	-0.02383	0.002025	T	C	0.1999	5.49541e-32	428272
WBLeanMass_PMID40968291	rs2233942	-0.02176	0.001972	G	C	0.7829	2.5704e-28	428272
WBLeanMass_PMID40968291	rs1265090	-0.01626	0.00243	A	G	0.1278	2.23872e-11	428272
WBLeanMass_PMID40968291	rs3130454	-0.01426	0.001802	A	G	0.7191	2.45471e-15	428272
WBLeanMass_PMID40968291	rs1265089	-0.02386	0.002025	A	G	0.1999	4.67735e-32	428272
WBLeanMass_PMID40968291	rs114240643	-0.02916	0.003157	G	A	0.0707	2.5704e-20	428272
WBLeanMass_PMID40968291	rs6942331	-0.01369	0.001823	G	A	0.725	5.88844e-14	428272
WBLeanMass_PMID40968291	rs9281226	0.03746	0.0028	CACTTATTTGAAACGATCTCGTTCATCTGTTTAGGTCCCATCT	C	0.1227	8.51138e-41	428272
WBLeanMass_PMID40968291	rs3132540	-0.02163	0.001977	G	A	0.7839	7.4131e-28	428272
WBLeanMass_PMID40968291	rs1265085	-0.02389	0.002025	C	G	0.1999	4.0738e-32	428272
WBLeanMass_PMID40968291	rs130073	-0.01429	0.001802	C	T	0.7191	2.18776e-15	428272
WBLeanMass_PMID40968291	rs1265082	-0.01682	0.002413	A	G	0.1292	3.16228e-12	428272
WBLeanMass_PMID40968291	rs3131011	-0.02175	0.001972	C	T	0.7829	2.75423e-28	428272
WBLeanMass_PMID40968291	rs130072	-0.02891	0.003294	T	C	0.06442	1.65959e-18	428272
WBLeanMass_PMID40968291	rs130079	0.01642	0.001866	A	C	0.2552	1.41254e-18	428272
WBLeanMass_PMID40968291	rs3094226	-0.01656	0.001872	T	C	0.7495	9.12011e-19	428272
WBLeanMass_PMID40968291	rs2073719	-0.01651	0.00187	T	C	0.7495	1.07152e-18	428272
WBLeanMass_PMID40968291	rs3132539	-0.02174	0.001972	G	A	0.783	2.95121e-28	428272
WBLeanMass_PMID40968291	rs3094225	-0.01369	0.001813	A	G	0.7242	4.36516e-14	428272
WBLeanMass_PMID40968291	rs3130575	-0.01652	0.001871	G	A	0.7496	1.04713e-18	428272
WBLeanMass_PMID40968291	rs1265074	-0.02396	0.002023	A	C	0.2002	2.39883e-32	428272
WBLeanMass_PMID40968291	rs3132538	-0.02163	0.001977	G	A	0.7839	7.24436e-28	428272
WBLeanMass_PMID40968291	rs3132537	-0.01427	0.001802	G	A	0.7191	2.34423e-15	428272
WBLeanMass_PMID40968291	rs2240066	-0.03851	0.003899	G	A	0.04514	5.24807e-23	428272
WBLeanMass_PMID40968291	rs2240065	-0.02165	0.001965	T	C	0.7816	3.01995e-28	428272
WBLeanMass_PMID40968291	rs2240064	-0.01136	0.001627	A	G	0.5473	2.88403e-12	428272
WBLeanMass_PMID40968291	rs2240063	-0.01154	0.001627	C	T	0.5448	1.31826e-12	428272
WBLeanMass_PMID40968291	rs2240062	-0.02166	0.001972	G	A	0.7829	4.46684e-28	428272
WBLeanMass_PMID40968291	rs1265071	0.01638	0.001866	C	A	0.2552	1.65959e-18	428272
WBLeanMass_PMID40968291	rs2240060	-0.01426	0.001802	G	A	0.7191	2.51189e-15	428272
WBLeanMass_PMID40968291	rs138598988	-0.02897	0.003294	T	C	0.0644	1.44544e-18	428272
WBLeanMass_PMID40968291	rs1265070	-0.01624	0.00243	T	C	0.1278	2.34423e-11	428272
WBLeanMass_PMID40968291	rs3131012	-0.01141	0.001628	C	T	0.5453	2.39883e-12	428272
WBLeanMass_PMID40968291	rs3131013	-0.01425	0.001802	C	T	0.7191	2.51189e-15	428272
WBLeanMass_PMID40968291	rs1265068	-0.0239	0.002024	T	C	0.2001	3.54813e-32	428272
WBLeanMass_PMID40968291	rs9263758	-0.01424	0.001801	G	A	0.7191	2.69153e-15	428272
WBLeanMass_PMID40968291	rs17197031	-0.02886	0.003296	C	A	0.06432	2.04174e-18	428272
WBLeanMass_PMID40968291	rs2027937	-0.029	0.003151	T	C	0.07097	3.38844e-20	428272
WBLeanMass_PMID40968291	rs3132535	-0.01394	0.00179	G	A	0.713	6.91831e-15	428272
WBLeanMass_PMID40968291	rs3131014	-0.02393	0.001902	A	G	0.2393	2.81838e-36	428272
WBLeanMass_PMID40968291	rs3132534	0.01859	0.001893	A	G	0.2438	8.91251e-23	428272
WBLeanMass_PMID40968291	rs3130497	-0.02505	0.002384	C	T	0.8607	7.76247e-26	428272
WBLeanMass_PMID40968291	rs9263761	-0.02174	0.001972	G	A	0.7829	2.88403e-28	428272
WBLeanMass_PMID40968291	rs2022084	-0.01605	0.001854	G	A	0.7432	4.7863e-18	428272
WBLeanMass_PMID40968291	rs1265115	-0.02235	0.001752	A	C	0.3117	2.88403e-37	428272
WBLeanMass_PMID40968291	rs3094227	-0.02162	0.001965	C	A	0.7816	3.71535e-28	428272
WBLeanMass_PMID40968291	rs1265113	-0.01689	0.002413	G	C	0.1292	2.5704e-12	428272
WBLeanMass_PMID40968291	rs3132533	-0.01251	0.001642	G	A	0.5779	2.51189e-14	428272
WBLeanMass_PMID40968291	rs3130498	-0.01616	0.001854	C	T	0.7433	2.81838e-18	428272
WBLeanMass_PMID40968291	rs112640945	-0.02892	0.003295	T	C	0.06439	1.65959e-18	428272
WBLeanMass_PMID40968291	rs113932411	-0.02893	0.003294	A	G	0.0644	1.62181e-18	428272
WBLeanMass_PMID40968291	rs130067	-0.02387	0.002024	G	T	0.2002	4.16869e-32	428272
WBLeanMass_PMID40968291	rs130078	-0.01619	0.001854	G	C	0.7433	2.51189e-18	428272
WBLeanMass_PMID40968291	rs11540822	-0.02985	0.003336	T	A	0.06311	3.63078e-19	428272
WBLeanMass_PMID40968291	rs1265110	-0.01688	0.002413	T	C	0.1292	2.63027e-12	428272
WBLeanMass_PMID40968291	rs72863043	-0.02894	0.003294	T	C	0.06439	1.58489e-18	428272
WBLeanMass_PMID40968291	rs1265109	-0.02314	0.001856	T	G	0.256	1.1749e-35	428272
WBLeanMass_PMID40968291	rs1265108	-0.02822	0.001737	T	C	0.3226	2.13796e-59	428272
WBLeanMass_PMID40968291	rs3130499	-0.01616	0.001854	C	T	0.7433	2.81838e-18	428272
WBLeanMass_PMID40968291	rs3130500	-0.01615	0.001848	A	T	0.7411	2.39883e-18	428272
WBLeanMass_PMID40968291	rs3130446	-0.01612	0.001854	T	G	0.7428	3.46737e-18	428272
WBLeanMass_PMID40968291	rs9263773	-0.01549	0.001673	C	T	0.6172	2.0893e-20	428272
WBLeanMass_PMID40968291	rs2240059	-0.01615	0.001848	T	C	0.7411	2.34423e-18	428272
WBLeanMass_PMID40968291	rs55898325	-0.02917	0.003153	A	C	0.07088	2.18776e-20	428272
WBLeanMass_PMID40968291	rs72856706	-0.02896	0.003295	T	C	0.06437	1.51356e-18	428272
WBLeanMass_PMID40968291	rs56205037	-0.02918	0.003153	T	C	0.07089	2.13796e-20	428272
WBLeanMass_PMID40968291	rs111837807	-0.02895	0.003295	C	T	0.06437	1.54882e-18	428272
WBLeanMass_PMID40968291	rs140047404	0.01637	0.001867	T	TTTTTA	0.2552	1.8197e-18	428272
WBLeanMass_PMID40968291	rs112785163	-0.02896	0.003295	C	G	0.06437	1.51356e-18	428272
WBLeanMass_PMID40968291	rs143334143	-0.02896	0.003295	A	G	0.06437	1.51356e-18	428272
WBLeanMass_PMID40968291	rs3130450	-0.01617	0.001854	T	C	0.7433	2.75423e-18	428272
WBLeanMass_PMID40968291	rs1265107	-0.01689	0.002413	T	G	0.1292	2.5704e-12	428272
WBLeanMass_PMID40968291	rs3094662	0.0188	0.001902	C	A	0.2413	4.89779e-23	428272
WBLeanMass_PMID40968291	rs72856713	-0.02893	0.003294	G	C	0.06439	1.62181e-18	428272
WBLeanMass_PMID40968291	rs2073717	-0.01251	0.001642	C	G	0.5778	2.63027e-14	428272
WBLeanMass_PMID40968291	rs130076	0.01844	0.001903	A	G	0.2413	3.31131e-22	428272
WBLeanMass_PMID40968291	rs130065	0.01918	0.001911	A	G	0.2386	1.04713e-23	428272
WBLeanMass_PMID40968291	rs112279190	-0.0289	0.003289	T	C	0.06458	1.51356e-18	428272
WBLeanMass_PMID40968291	rs3130451	-0.01619	0.001854	G	A	0.7433	2.51189e-18	428272
WBLeanMass_PMID40968291	rs3130452	-0.01639	0.001856	G	A	0.7424	1.04713e-18	428272
WBLeanMass_PMID40968291	rs113129896	-0.0289	0.003289	G	C	0.06458	1.54882e-18	428272
WBLeanMass_PMID40968291	rs743401	-0.01225	0.001646	T	C	0.582	1e-13	428272
WBLeanMass_PMID40968291	rs72856718	-0.02893	0.003289	A	C	0.0646	1.41254e-18	428272
WBLeanMass_PMID40968291	rs72856720	-0.02889	0.003289	G	C	0.06458	1.58489e-18	428272
WBLeanMass_PMID40968291	rs12529697	-0.02933	0.003158	A	G	0.07068	1.58489e-20	428272
WBLeanMass_PMID40968291	rs2239524	-0.01208	0.001644	G	T	0.5818	2.04174e-13	428272
WBLeanMass_PMID40968291	rs720466	0.01665	0.001853	G	C	0.2594	2.5704e-19	428272
WBLeanMass_PMID40968291	rs720467	-0.02887	0.003289	A	G	0.06458	1.65959e-18	428272
WBLeanMass_PMID40968291	rs3130455	0.0186	0.001898	T	A	0.2419	1.14815e-22	428272
WBLeanMass_PMID40968291	rs720468	-0.02886	0.003289	G	C	0.06458	1.7378e-18	428272
WBLeanMass_PMID40968291	rs17197087	-0.02763	0.003235	T	C	0.06682	1.34896e-17	428272
WBLeanMass_PMID40968291	rs3130456	-0.01253	0.001642	A	C	0.5777	2.34423e-14	428272
WBLeanMass_PMID40968291	rs17197101	-0.02767	0.003235	T	G	0.06682	1.20226e-17	428272
WBLeanMass_PMID40968291	rs17197108	-0.02886	0.003289	A	C	0.06459	1.69824e-18	428272
WBLeanMass_PMID40968291	rs1150765	0.01645	0.001854	T	C	0.2594	7.4131e-19	428272
WBLeanMass_PMID40968291	rs74633760	-0.02887	0.003289	G	A	0.06459	1.65959e-18	428272
WBLeanMass_PMID40968291	rs72856721	-0.02886	0.003289	T	G	0.06459	1.7378e-18	428272
WBLeanMass_PMID40968291	rs9263787	-0.0122	0.001646	A	T	0.5821	1.20226e-13	428272
WBLeanMass_PMID40968291	rs9263788	-0.02171	0.001972	G	A	0.7829	3.46737e-28	428272
WBLeanMass_PMID40968291	rs9263789	-0.01415	0.002201	A	G	0.1618	1.2942e-10	428272
WBLeanMass_PMID40968291	rs114881571	-0.02886	0.003289	T	C	0.06459	1.69824e-18	428272
WBLeanMass_PMID40968291	rs111631175	-0.01105	0.001659	A	AAAAAG	0.5652	2.69153e-11	428272
WBLeanMass_PMID40968291	rs7750641	0.03166	0.002293	T	C	0.1532	2.29087e-43	428272
WBLeanMass_PMID40968291	rs2073721	-0.01605	0.001876	G	A	0.7484	1.14815e-17	428272
WBLeanMass_PMID40968291	rs2073722	-0.02137	0.001966	C	A	0.7801	1.54882e-27	428272
WBLeanMass_PMID40968291	rs2073724	-0.02893	0.003289	T	C	0.06458	1.41254e-18	428272
WBLeanMass_PMID40968291	rs2073723	-0.0159	0.001867	C	T	0.7475	1.65959e-17	428272
WBLeanMass_PMID40968291	rs1065461	-0.01591	0.001866	C	T	0.7472	1.51356e-17	428272
WBLeanMass_PMID40968291	rs1841	-0.02919	0.003156	G	A	0.07072	2.29087e-20	428272
WBLeanMass_PMID40968291	rs17190776	-0.02888	0.003289	A	G	0.06459	1.62181e-18	428272
WBLeanMass_PMID40968291	rs17190783	-0.02887	0.003289	G	A	0.06459	1.69824e-18	428272
WBLeanMass_PMID40968291	rs17190798	-0.02888	0.003289	T	A	0.06459	1.65959e-18	428272
WBLeanMass_PMID40968291	rs3132528	-0.01588	0.001867	T	C	0.7475	1.8197e-17	428272
WBLeanMass_PMID40968291	rs112793788	-0.01591	0.001867	GT	G	0.7475	1.62181e-17	428272
WBLeanMass_PMID40968291	rs3173358	-0.01592	0.001877	T	A	0.7489	2.18776e-17	428272
WBLeanMass_PMID40968291	rs17190811	-0.02887	0.003289	T	A	0.06459	1.65959e-18	428272
WBLeanMass_PMID40968291	rs3130933	-0.0254	0.002335	C	T	0.8572	1.47911e-27	428272
WBLeanMass_PMID40968291	rs17851818	-0.02886	0.003293	C	G	0.06449	1.90546e-18	428272
WBLeanMass_PMID40968291	rs45438402	-0.0289	0.003289	C	T	0.06459	1.54882e-18	428272
WBLeanMass_PMID40968291	rs72856736	-0.0289	0.003289	A	G	0.06459	1.51356e-18	428272
WBLeanMass_PMID40968291	rs1265163	-0.01678	0.002413	G	C	0.1293	3.54813e-12	428272
WBLeanMass_PMID40968291	rs79966288	-0.02141	0.001977	CGAG	C	0.7782	2.39883e-27	428272
WBLeanMass_PMID40968291	rs151095308	-0.02895	0.003289	T	C	0.06459	1.34896e-18	428272
WBLeanMass_PMID40968291	rs72856737	-0.02898	0.003289	G	A	0.0646	1.23027e-18	428272
WBLeanMass_PMID40968291	rs141270342	-0.01605	0.001868	ACTC	A	0.7479	8.91251e-18	428272
WBLeanMass_PMID40968291	rs3130931	-0.01235	0.001757	C	T	0.6914	2.0893e-12	428272
WBLeanMass_PMID40968291	rs145024548	-0.02922	0.003296	TAA	T	0.06448	7.58578e-19	428272
WBLeanMass_PMID40968291	rs3130929	-0.0159	0.001861	C	T	0.7453	1.28825e-17	428272
WBLeanMass_PMID40968291	rs149090708	-0.029	0.003289	C	CAG	0.06468	1.20226e-18	428272
WBLeanMass_PMID40968291	rs9263804	-0.01591	0.001861	T	C	0.7453	1.23027e-17	428272
WBLeanMass_PMID40968291	rs372511752	-0.02908	0.003331	C	CCT	0.06338	2.5704e-18	428272
WBLeanMass_PMID40968291	rs113542024	-0.02904	0.003294	G	T	0.06441	1.1749e-18	428272
WBLeanMass_PMID40968291	rs142242725	-0.029	0.003289	A	G	0.0646	1.20226e-18	428272
WBLeanMass_PMID40968291	rs3130928	-0.01592	0.001861	A	C	0.7453	1.1749e-17	428272
WBLeanMass_PMID40968291	rs141715528	-0.02902	0.003289	T	C	0.06461	1.12202e-18	428272
WBLeanMass_PMID40968291	rs3130501	-0.01591	0.001867	G	A	0.7475	1.54882e-17	428272
WBLeanMass_PMID40968291	rs114263479	-0.03073	0.003254	C	T	0.06667	3.63078e-21	428272
WBLeanMass_PMID40968291	rs3130502	-0.01593	0.001861	G	A	0.7453	1.12202e-17	428272
WBLeanMass_PMID40968291	rs3132524	-0.01593	0.001861	C	T	0.7453	1.12202e-17	428272
WBLeanMass_PMID40968291	rs3132523	-0.01593	0.001861	C	T	0.7453	1.1749e-17	428272
WBLeanMass_PMID40968291	rs3130503	-0.0216	0.001965	G	A	0.7816	4.0738e-28	428272
WBLeanMass_PMID40968291	rs144131354	-0.02898	0.003297	T	TA	0.06434	1.47911e-18	428272
WBLeanMass_PMID40968291	rs72856748	-0.02903	0.003289	C	G	0.06461	1.07152e-18	428272
WBLeanMass_PMID40968291	rs3132522	-0.01588	0.001868	C	T	0.7475	1.94984e-17	428272
WBLeanMass_PMID40968291	rs3094193	-0.01229	0.001644	T	G	0.5797	7.58578e-14	428272
WBLeanMass_PMID40968291	rs56071357	-0.02196	0.002464	T	C	0.1233	5.01187e-19	428272
WBLeanMass_PMID40968291	rs3094192	-0.01584	0.001869	G	C	0.7477	2.29087e-17	428272
WBLeanMass_PMID40968291	rs3130504	-0.01585	0.001868	T	A	0.7476	2.18776e-17	428272
WBLeanMass_PMID40968291	rs1062630	0.01726	0.001862	A	G	0.2558	1.94984e-20	428272
WBLeanMass_PMID40968291	rs1265160	-0.01697	0.002412	A	G	0.1294	1.99526e-12	428272
WBLeanMass_PMID40968291	rs3094191	0.01941	0.002	C	T	0.237	2.81838e-22	428272
WBLeanMass_PMID40968291	rs543549548	-0.01192	0.001897	A	AC	0.7422	3.33426e-10	428272
WBLeanMass_PMID40968291	rs879882	-0.01105	0.001693	C	T	0.6456	6.60693e-11	428272
WBLeanMass_PMID40968291	rs1108746	-0.02675	0.002684	A	C	0.101	2.13796e-23	428272
WBLeanMass_PMID40968291	rs1265159	0.01773	0.001878	A	G	0.2516	3.80189e-21	428272
WBLeanMass_PMID40968291	rs3094190	-0.01373	0.001645	A	G	0.5822	7.24436e-17	428272
WBLeanMass_PMID40968291	rs3132519	-0.01374	0.001645	C	T	0.5822	6.76083e-17	428272
WBLeanMass_PMID40968291	rs3132518	-0.01292	0.001641	G	C	0.5778	3.54813e-15	428272
WBLeanMass_PMID40968291	rs885949	-0.02498	0.002462	C	T	0.1232	3.46737e-24	428272
WBLeanMass_PMID40968291	rs2269712	-0.01813	0.001879	G	A	0.7518	4.89779e-22	428272
WBLeanMass_PMID40968291	rs887468	0.01513	0.0018	T	C	0.2836	4.16869e-17	428272
WBLeanMass_PMID40968291	rs72856757	-0.02905	0.003302	T	C	0.06433	1.38038e-18	428272
WBLeanMass_PMID40968291	rs3132517	-0.02118	0.001973	T	C	0.7833	7.24436e-27	428272
WBLeanMass_PMID40968291	rs72856758	-0.02846	0.003283	C	T	0.06485	4.2658e-18	428272
WBLeanMass_PMID40968291	rs3094189	-0.0238	0.002311	A	C	0.8552	7.4131e-25	428272
WBLeanMass_PMID40968291	rs1265156	-0.02396	0.00179	A	C	0.2872	7.24436e-41	428272
WBLeanMass_PMID40968291	rs9461648	-0.02531	0.002416	C	T	0.1285	1.09648e-25	428272
WBLeanMass_PMID40968291	rs3132514	0.02068	0.001992	C	T	0.2127	3.0903e-25	428272
WBLeanMass_PMID40968291	rs9468877	-0.02488	0.002413	A	G	0.1292	6.30957e-25	428272
WBLeanMass_PMID40968291	rs9461649	-0.02535	0.002415	T	C	0.1286	8.91251e-26	428272
WBLeanMass_PMID40968291	rs9461650	-0.0254	0.002411	A	G	0.1292	6.16595e-26	428272
WBLeanMass_PMID40968291	rs9468879	-0.02534	0.002416	A	C	0.1286	9.33254e-26	428272
WBLeanMass_PMID40968291	rs887466	-0.01929	0.001687	A	G	0.3642	2.69153e-30	428272
WBLeanMass_PMID40968291	rs3734869	-0.0233	0.002253	A	G	0.1526	4.46684e-25	428272
WBLeanMass_PMID40968291	rs887465	0.0176	0.00187	G	C	0.2527	5.01187e-21	428272
WBLeanMass_PMID40968291	rs1265155	-0.01978	0.001704	A	G	0.3483	3.71535e-31	428272
WBLeanMass_PMID40968291	rs3734872	-0.02571	0.00247	G	T	0.1219	2.34423e-25	428272
WBLeanMass_PMID40968291	rs4947305	-0.01965	0.001701	G	A	0.3488	7.24436e-31	428272
WBLeanMass_PMID40968291	rs139804853	-0.02809	0.003285	A	G	0.06474	1.25893e-17	428272
WBLeanMass_PMID40968291	rs7770946	-0.0204	0.001758	C	T	0.3335	3.71535e-31	428272
WBLeanMass_PMID40968291	rs9404937	-0.0194	0.00174	A	G	0.3182	7.58578e-29	428272
WBLeanMass_PMID40968291	rs7751130	-0.01954	0.001702	T	G	0.3487	1.65959e-30	428272
WBLeanMass_PMID40968291	rs3134789	-0.02341	0.00223	C	T	0.8426	8.70964e-26	428272
WBLeanMass_PMID40968291	rs3130505	0.01441	0.0018	T	A	0.2868	1.20226e-15	428272
WBLeanMass_PMID40968291	rs9501504	-0.0195	0.001704	G	A	0.348	2.39883e-30	428272
WBLeanMass_PMID40968291	rs375363217	-0.02571	0.002471	G	A	0.1219	2.34423e-25	428272
WBLeanMass_PMID40968291	rs9295956	-0.0195	0.001704	G	A	0.3479	2.51189e-30	428272
WBLeanMass_PMID40968291	rs192460891	-0.02572	0.00247	G	T	0.1219	2.18776e-25	428272
WBLeanMass_PMID40968291	rs9391813	-0.01957	0.001704	C	T	0.3482	1.58489e-30	428272
WBLeanMass_PMID40968291	rs9391814	-0.01961	0.001706	G	A	0.3471	1.47911e-30	428272
WBLeanMass_PMID40968291	rs9391815	-0.01698	0.001779	T	C	0.297	1.34896e-21	428272
WBLeanMass_PMID40968291	rs9391816	-0.01962	0.001705	G	A	0.348	1.12202e-30	428272
WBLeanMass_PMID40968291	rs9501066	-0.01965	0.001701	G	A	0.3488	7.58578e-31	428272
WBLeanMass_PMID40968291	rs146037572	-0.01931	0.001712	GCCTA	G	0.3453	1.65959e-29	428272
WBLeanMass_PMID40968291	rs3871246	-0.01965	0.001701	C	T	0.3488	7.58578e-31	428272
WBLeanMass_PMID40968291	rs3871247	-0.01956	0.001701	A	G	0.3489	1.34896e-30	428272
WBLeanMass_PMID40968291	rs3868542	-0.01954	0.001701	C	T	0.3489	1.54882e-30	428272
WBLeanMass_PMID40968291	rs3871248	-0.01957	0.001701	T	C	0.3489	1.25893e-30	428272
WBLeanMass_PMID40968291	rs143488460	-0.01954	0.001702	TGATC	T	0.3486	1.7378e-30	428272
WBLeanMass_PMID40968291	rs17197276	-0.02805	0.003285	T	C	0.06473	1.38038e-17	428272
WBLeanMass_PMID40968291	rs1052986	-0.02587	0.002471	C	G	0.1218	1.20226e-25	428272
WBLeanMass_PMID40968291	rs9368657	-0.01959	0.001701	C	T	0.3489	1.12202e-30	428272
WBLeanMass_PMID40968291	rs9368658	-0.01954	0.001701	G	A	0.349	1.51356e-30	428272
WBLeanMass_PMID40968291	rs4713438	-0.01729	0.002142	A	G	0.1724	7.07946e-16	428272
WBLeanMass_PMID40968291	rs3131017	-0.02339	0.00223	T	C	0.8426	9.77237e-26	428272
WBLeanMass_PMID40968291	rs3130457	0.01752	0.00187	C	T	0.253	7.4131e-21	428272
WBLeanMass_PMID40968291	rs3130507	0.01433	0.001805	A	G	0.2804	2.04174e-15	428272
WBLeanMass_PMID40968291	rs34121594	0.01418	0.001825	C	CAT	0.2774	7.94328e-15	428272
WBLeanMass_PMID40968291	rs11752301	-0.02566	0.00247	C	T	0.122	2.81838e-25	428272
WBLeanMass_PMID40968291	rs3095236	0.01463	0.001801	A	G	0.284	4.46684e-16	428272
WBLeanMass_PMID40968291	rs3998423	0.013	0.001786	T	A	0.3108	3.31131e-13	428272
WBLeanMass_PMID40968291	rs9357110	-0.01955	0.001701	G	A	0.349	1.44544e-30	428272
WBLeanMass_PMID40968291	rs9394040	-0.01955	0.001702	C	T	0.3482	1.58489e-30	428272
WBLeanMass_PMID40968291	rs9357111	-0.01954	0.001702	T	C	0.3482	1.58489e-30	428272
WBLeanMass_PMID40968291	rs114773933	-0.029	0.004143	G	A	0.04398	2.5704e-12	428272
WBLeanMass_PMID40968291	rs6937752	-0.01958	0.001702	T	C	0.3485	1.31826e-30	428272
WBLeanMass_PMID40968291	rs35006917	-0.02621	0.002484	CA	C	0.121	5.01187e-26	428272
WBLeanMass_PMID40968291	rs111748703	-0.02802	0.003285	A	G	0.06473	1.47911e-17	428272
WBLeanMass_PMID40968291	rs3130508	0.01761	0.00187	A	G	0.2529	4.67735e-21	428272
WBLeanMass_PMID40968291	rs56178408	-0.02296	0.002664	T	C	0.1027	6.76083e-18	428272
WBLeanMass_PMID40968291	rs138693838	-0.0232	0.002252	CTG	C	0.1527	6.76083e-25	428272
WBLeanMass_PMID40968291	rs4713440	-0.02295	0.002664	A	C	0.1027	6.91831e-18	428272
WBLeanMass_PMID40968291	rs4711258	-0.02783	0.003122	A	G	0.07193	4.89779e-19	428272
WBLeanMass_PMID40968291	rs1128174	-0.02335	0.002237	A	G	0.8434	1.69824e-25	428272
WBLeanMass_PMID40968291	rs138206303	-0.01638	0.002546	AGT	A	0.1176	1.25314e-10	428272
WBLeanMass_PMID40968291	rs9468880	-0.02781	0.003122	A	G	0.07192	5.12861e-19	428272
WBLeanMass_PMID40968291	rs9468881	-0.0281	0.003119	T	C	0.07207	2.04174e-19	428272
WBLeanMass_PMID40968291	rs9468882	-0.01698	0.001772	A	T	0.2982	9.54993e-22	428272
WBLeanMass_PMID40968291	rs9468883	-0.02835	0.003116	A	T	0.07294	9.12011e-20	428272
WBLeanMass_PMID40968291	rs9468884	-0.02295	0.002664	C	T	0.1027	7.07946e-18	428272
WBLeanMass_PMID40968291	rs9468885	-0.0232	0.002252	C	A	0.1527	6.76083e-25	428272
WBLeanMass_PMID40968291	rs9468886	-0.02295	0.002664	A	G	0.1027	7.07946e-18	428272
WBLeanMass_PMID40968291	rs9468887	-0.02782	0.003122	G	C	0.07192	5.01187e-19	428272
WBLeanMass_PMID40968291	rs6913301	-0.01644	0.001797	G	A	0.2846	5.7544e-20	428272
WBLeanMass_PMID40968291	rs6913894	-0.02272	0.002666	A	G	0.1025	1.58489e-17	428272
WBLeanMass_PMID40968291	rs6913631	-0.02297	0.002664	C	A	0.1027	6.45654e-18	428272
WBLeanMass_PMID40968291	rs6913648	-0.01652	0.001797	G	A	0.2847	3.71535e-20	428272
WBLeanMass_PMID40968291	rs56332747	-0.02297	0.002664	A	G	0.1027	6.45654e-18	428272
WBLeanMass_PMID40968291	rs9501505	-0.02783	0.003122	G	A	0.07193	5.01187e-19	428272
WBLeanMass_PMID40968291	rs3131016	0.01429	0.001804	A	C	0.2812	2.29087e-15	428272
WBLeanMass_PMID40968291	rs9501350	-0.02786	0.003122	T	C	0.07192	4.57088e-19	428272
WBLeanMass_PMID40968291	rs3134788	0.01433	0.001799	C	T	0.2834	1.62181e-15	428272
WBLeanMass_PMID40968291	rs9501351	-0.02296	0.002664	T	C	0.1026	6.76083e-18	428272
WBLeanMass_PMID40968291	rs3131015	0.01255	0.00176	A	T	0.3075	1e-12	428272
WBLeanMass_PMID40968291	rs113379855	-0.02803	0.003285	T	C	0.06473	1.44544e-17	428272
WBLeanMass_PMID40968291	rs9501506	-0.02298	0.002664	C	T	0.1026	6.30957e-18	428272
WBLeanMass_PMID40968291	rs147832398	-0.01696	0.001788	CAGGTAAAA	C	0.2902	2.45471e-21	428272
WBLeanMass_PMID40968291	rs9501507	-0.02298	0.002664	C	T	0.1026	6.30957e-18	428272
WBLeanMass_PMID40968291	rs11970124	-0.0279	0.003122	A	G	0.07191	4.0738e-19	428272
WBLeanMass_PMID40968291	rs17197375	-0.0279	0.003122	T	C	0.07191	4.0738e-19	428272
WBLeanMass_PMID40968291	rs115737821	-0.023	0.002664	G	C	0.1026	6.0256e-18	428272
WBLeanMass_PMID40968291	rs17197395	-0.02789	0.003122	G	A	0.07192	4.0738e-19	428272
WBLeanMass_PMID40968291	rs17191040	-0.023	0.002664	G	T	0.1026	6.0256e-18	428272
WBLeanMass_PMID40968291	rs7753892	-0.01671	0.001785	C	T	0.2907	7.94328e-21	428272
WBLeanMass_PMID40968291	rs3095240	0.01434	0.001799	A	T	0.2834	1.58489e-15	428272
WBLeanMass_PMID40968291	rs7772290	-0.01671	0.001785	T	G	0.2907	7.94328e-21	428272
WBLeanMass_PMID40968291	rs17197402	-0.023	0.002664	A	G	0.1026	6.0256e-18	428272
WBLeanMass_PMID40968291	rs3208498	-0.0279	0.003122	T	C	0.07192	3.98107e-19	428272
WBLeanMass_PMID40968291	rs3130458	0.01416	0.001798	T	C	0.2849	3.38844e-15	428272
WBLeanMass_PMID40968291	rs17197422	-0.02827	0.00312	G	A	0.07203	1.31826e-19	428272
WBLeanMass_PMID40968291	rs199987285	-0.02312	0.002668	CTTG	C	0.1025	4.46684e-18	428272
WBLeanMass_PMID40968291	rs3130510	0.01761	0.00187	A	G	0.253	4.67735e-21	428272
WBLeanMass_PMID40968291	rs3130459	0.01761	0.00187	C	T	0.253	4.67735e-21	428272
WBLeanMass_PMID40968291	rs112434986	-0.02805	0.003285	C	A	0.06473	1.34896e-17	428272
WBLeanMass_PMID40968291	rs6922051	-0.01332	0.001741	C	T	0.3177	1.99526e-14	428272
WBLeanMass_PMID40968291	rs28485745	-0.03132	0.003644	G	A	0.05915	8.31764e-18	428272
WBLeanMass_PMID40968291	rs9461652	-0.02794	0.003122	A	G	0.07191	3.63078e-19	428272
WBLeanMass_PMID40968291	rs9468889	-0.02787	0.003121	G	T	0.07197	4.2658e-19	428272
WBLeanMass_PMID40968291	rs4713443	-0.01951	0.00167	G	T	0.3821	1.62181e-31	428272
WBLeanMass_PMID40968291	rs4713444	-0.01951	0.00167	G	A	0.3821	1.62181e-31	428272
WBLeanMass_PMID40968291	rs1265181	0.02004	0.001924	C	G	0.2348	2.04174e-25	428272
WBLeanMass_PMID40968291	rs9368661	-0.01664	0.001848	T	C	0.26	2.18776e-19	428272
WBLeanMass_PMID40968291	rs9263847	-0.0126	0.001752	C	T	0.31	6.45654e-13	428272
WBLeanMass_PMID40968291	rs9263850	-0.01227	0.001806	G	A	0.2795	1.12202e-11	428272
WBLeanMass_PMID40968291	rs149432671	-0.02269	0.002666	C	A	0.1025	1.69824e-17	428272
WBLeanMass_PMID40968291	rs4343960	-0.02338	0.002229	C	A	0.8426	1e-25	428272
WBLeanMass_PMID40968291	rs60107636	-0.02788	0.003121	T	C	0.07196	4.16869e-19	428272
WBLeanMass_PMID40968291	rs55654249	-0.03766	0.003889	A	T	0.04546	3.54813e-22	428272
WBLeanMass_PMID40968291	rs7755428	-0.01954	0.00167	T	C	0.3822	1.31826e-31	428272
WBLeanMass_PMID40968291	rs12527342	-0.0279	0.003121	C	T	0.07196	3.89045e-19	428272
WBLeanMass_PMID40968291	rs7741806	-0.01954	0.00167	C	T	0.3822	1.31826e-31	428272
WBLeanMass_PMID40968291	rs7741829	-0.01657	0.001786	C	T	0.2904	1.69824e-20	428272
WBLeanMass_PMID40968291	rs368529702	-0.02792	0.003122	T	TC	0.07193	3.80189e-19	428272
WBLeanMass_PMID40968291	rs552784937	-0.02792	0.003121	T	C	0.07196	3.63078e-19	428272
WBLeanMass_PMID40968291	rs7742179	-0.02362	0.001702	A	T	0.3516	8.31764e-44	428272
WBLeanMass_PMID40968291	rs9295959	-0.02795	0.003121	A	G	0.07196	3.46737e-19	428272
WBLeanMass_PMID40968291	rs9500877	-0.02233	0.002186	C	T	0.1637	1.69824e-24	428272
WBLeanMass_PMID40968291	rs9500878	-0.02233	0.002186	C	T	0.1637	1.69824e-24	428272
WBLeanMass_PMID40968291	rs28617578	-0.02796	0.003121	T	C	0.07195	3.31131e-19	428272
WBLeanMass_PMID40968291	rs150765547	-0.02821	0.003285	A	G	0.06476	8.70964e-18	428272
WBLeanMass_PMID40968291	rs7764668	-0.01258	0.001751	G	A	0.3104	6.76083e-13	428272
WBLeanMass_PMID40968291	rs7764794	-0.01952	0.00167	G	A	0.3822	1.41254e-31	428272
WBLeanMass_PMID40968291	rs9500880	-0.02233	0.002186	A	G	0.1637	1.69824e-24	428272
WBLeanMass_PMID40968291	rs9500881	-0.0221	0.002187	T	A	0.1646	5.24807e-24	428272
WBLeanMass_PMID40968291	rs12526142	-0.03768	0.003889	T	C	0.04546	3.38844e-22	428272
WBLeanMass_PMID40968291	rs3130460	-0.02332	0.002237	G	A	0.8434	1.90546e-25	428272
WBLeanMass_PMID40968291	rs12529498	-0.02805	0.003122	G	A	0.07194	2.5704e-19	428272
WBLeanMass_PMID40968291	rs9461653	-0.02801	0.003121	G	A	0.07196	2.81838e-19	428272
WBLeanMass_PMID40968291	rs1176848254	-0.02231	0.002222	T	TTATTTA	0.8379	1.02329e-23	428272
WBLeanMass_PMID40968291	rs150867406	-0.02296	0.002429	T	TTTTTA	0.1426	3.31131e-21	428272
WBLeanMass_PMID40968291	rs3094613	-0.02269	0.002224	T	A	0.8387	1.94984e-24	428272
WBLeanMass_PMID40968291	rs4713445	-0.02789	0.003121	A	G	0.072	4.0738e-19	428272
WBLeanMass_PMID40968291	rs9461655	-0.02234	0.002186	C	G	0.1637	1.62181e-24	428272
WBLeanMass_PMID40968291	rs4711259	-0.01952	0.00167	C	A	0.3822	1.47911e-31	428272
WBLeanMass_PMID40968291	rs3095238	-0.02334	0.002229	G	T	0.8426	1.1749e-25	428272
WBLeanMass_PMID40968291	rs1265178	0.02007	0.001924	A	G	0.2348	1.77828e-25	428272
WBLeanMass_PMID40968291	rs9461656	-0.02234	0.002186	T	G	0.1637	1.62181e-24	428272
WBLeanMass_PMID40968291	rs3095237	-0.02335	0.002238	G	A	0.8434	1.65959e-25	428272
WBLeanMass_PMID40968291	rs60851386	-0.02792	0.003121	T	C	0.07195	3.63078e-19	428272
WBLeanMass_PMID40968291	rs1265177	0.02006	0.001924	G	A	0.2349	1.86209e-25	428272
WBLeanMass_PMID40968291	rs55938644	-0.02796	0.003121	C	T	0.07195	3.23594e-19	428272
WBLeanMass_PMID40968291	rs9468890	-0.02792	0.003121	A	T	0.07196	3.63078e-19	428272
WBLeanMass_PMID40968291	rs7762933	-0.01941	0.00167	C	T	0.3824	3.16228e-31	428272
WBLeanMass_PMID40968291	rs9461657	-0.02792	0.003121	A	C	0.07196	3.63078e-19	428272
WBLeanMass_PMID40968291	rs4713446	-0.0195	0.00167	T	C	0.3822	1.69824e-31	428272
WBLeanMass_PMID40968291	rs4713447	-0.01959	0.00167	G	A	0.3823	8.91251e-32	428272
WBLeanMass_PMID40968291	rs9501508	-0.02792	0.003121	T	C	0.07196	3.63078e-19	428272
WBLeanMass_PMID40968291	rs7743722	-0.0195	0.00167	G	C	0.3822	1.69824e-31	428272
WBLeanMass_PMID40968291	rs3134786	0.01433	0.001799	T	A	0.2835	1.62181e-15	428272
WBLeanMass_PMID40968291	rs9501509	-0.02226	0.002188	A	G	0.1635	2.63027e-24	428272
WBLeanMass_PMID40968291	rs3094612	0.01431	0.001804	C	G	0.2812	2.13796e-15	428272
WBLeanMass_PMID40968291	rs9501070	-0.02853	0.003115	G	C	0.07345	5.12861e-20	428272
WBLeanMass_PMID40968291	rs3094611	-0.02554	0.002451	C	T	0.8664	1.94984e-25	428272
WBLeanMass_PMID40968291	rs147855338	-0.02243	0.002193	G	GAAAC	0.163	1.47911e-24	428272
WBLeanMass_PMID40968291	rs9501071	-0.0279	0.003121	G	C	0.072	3.89045e-19	428272
WBLeanMass_PMID40968291	rs9501072	-0.02812	0.003117	A	G	0.07216	1.86209e-19	428272
WBLeanMass_PMID40968291	rs9501073	-0.01673	0.001794	T	C	0.289	1.14815e-20	428272
WBLeanMass_PMID40968291	rs9500882	-0.01958	0.001676	G	A	0.3808	1.51356e-31	428272
WBLeanMass_PMID40968291	rs142031128	-0.02831	0.003291	T	C	0.06466	7.76247e-18	428272
WBLeanMass_PMID40968291	rs3130461	-0.02341	0.002238	A	G	0.8436	1.38038e-25	428272
WBLeanMass_PMID40968291	rs28362333	-0.01948	0.001671	C	T	0.3818	2.18776e-31	428272
WBLeanMass_PMID40968291	rs28362335	-0.01949	0.00167	A	G	0.3823	1.77828e-31	428272
WBLeanMass_PMID40968291	rs28362336	-0.01949	0.00167	G	T	0.3822	1.77828e-31	428272
WBLeanMass_PMID40968291	rs78517503	-0.02824	0.003123	A	G	0.07191	1.54882e-19	428272
WBLeanMass_PMID40968291	rs9501074	-0.02793	0.003121	A	C	0.07195	3.63078e-19	428272
WBLeanMass_PMID40968291	rs9500883	-0.0195	0.00167	C	A	0.3823	1.69824e-31	428272
WBLeanMass_PMID40968291	rs3094610	-0.02342	0.002238	C	G	0.8436	1.31826e-25	428272
WBLeanMass_PMID40968291	rs9501075	-0.01949	0.00167	T	C	0.3822	1.7378e-31	428272
WBLeanMass_PMID40968291	rs3068795	0.02011	0.001924	A	AGG	0.2347	1.47911e-25	428272
WBLeanMass_PMID40968291	rs9501076	-0.02219	0.002187	T	C	0.1636	3.46737e-24	428272
WBLeanMass_PMID40968291	rs3130462	-0.02345	0.002231	G	A	0.8428	7.58578e-26	428272
WBLeanMass_PMID40968291	rs28362342	-0.01266	0.001751	G	T	0.3103	4.7863e-13	428272
WBLeanMass_PMID40968291	rs3094609	-0.02343	0.002238	C	T	0.8436	1.20226e-25	428272
WBLeanMass_PMID40968291	rs9500884	-0.02799	0.003118	T	C	0.07215	2.75423e-19	428272
WBLeanMass_PMID40968291	rs28362345	-0.01253	0.001752	C	T	0.3101	8.31764e-13	428272
WBLeanMass_PMID40968291	rs3130463	-0.02346	0.002231	A	G	0.8428	7.4131e-26	428272
WBLeanMass_PMID40968291	rs78429324	-0.02805	0.003122	T	C	0.07194	2.63027e-19	428272
WBLeanMass_PMID40968291	rs9404980	-0.01378	0.001905	G	A	0.2597	4.7863e-13	428272
WBLeanMass_PMID40968291	rs79278836	-0.02797	0.003122	T	C	0.07196	3.23594e-19	428272
WBLeanMass_PMID40968291	rs3130465	0.01434	0.001804	G	A	0.2812	1.90546e-15	428272
WBLeanMass_PMID40968291	rs9404981	-0.01949	0.00167	A	G	0.3822	1.77828e-31	428272
WBLeanMass_PMID40968291	rs9404982	-0.01949	0.00167	A	G	0.3822	1.77828e-31	428272
WBLeanMass_PMID40968291	rs3094608	-0.02379	0.00224	A	G	0.8437	2.39883e-26	428272
WBLeanMass_PMID40968291	rs143791205	-0.0186	0.001715	AAGGG	A	0.3673	2.0893e-27	428272
WBLeanMass_PMID40968291	rs886389	-0.02793	0.003122	T	G	0.07195	3.71535e-19	428272
WBLeanMass_PMID40968291	rs9468891	-0.01949	0.00167	G	A	0.3822	1.7378e-31	428272
WBLeanMass_PMID40968291	rs9295961	-0.02791	0.003122	C	T	0.07195	3.80189e-19	428272
WBLeanMass_PMID40968291	rs9501077	-0.01946	0.001672	G	A	0.3819	2.69153e-31	428272
WBLeanMass_PMID40968291	rs3868075	-0.01948	0.00167	G	A	0.3823	1.99526e-31	428272
WBLeanMass_PMID40968291	rs9366768	-0.01955	0.001672	A	G	0.3818	1.34896e-31	428272
WBLeanMass_PMID40968291	rs9380224	-0.01958	0.001674	C	T	0.3836	1.38038e-31	428272
WBLeanMass_PMID40968291	rs10947144	-0.01948	0.001671	G	C	0.3821	2.13796e-31	428272
WBLeanMass_PMID40968291	rs140174668	-0.02839	0.003124	T	C	0.07207	1.02329e-19	428272
WBLeanMass_PMID40968291	rs78300778	-0.01943	0.001678	AAG	A	0.3802	5.24807e-31	428272
WBLeanMass_PMID40968291	rs9295962	-0.01926	0.001673	T	C	0.3816	1.12202e-30	428272
WBLeanMass_PMID40968291	rs9295963	-0.01929	0.001673	C	T	0.3818	9.33254e-31	428272
WBLeanMass_PMID40968291	rs9295964	-0.01917	0.001672	G	C	0.3822	1.90546e-30	428272
WBLeanMass_PMID40968291	rs3094607	-0.02347	0.002237	G	A	0.8431	9.12011e-26	428272
WBLeanMass_PMID40968291	rs34467061	-0.01342	0.002086	A	G	0.1867	1.2735e-10	428272
WBLeanMass_PMID40968291	rs9279018	-0.01907	0.001675	A	G	0.3833	4.67735e-30	428272
WBLeanMass_PMID40968291	rs1228227644	-0.02295	0.002246	T	TAA	0.8431	1.58489e-24	428272
WBLeanMass_PMID40968291	rs10807081	-0.01644	0.002846	T	G	0.09272	7.70903e-09	428272
WBLeanMass_PMID40968291	rs3132511	-0.02332	0.002238	C	G	0.8416	1.94984e-25	428272
WBLeanMass_PMID40968291	rs73728292	-0.02491	0.002883	G	A	0.08861	5.62341e-18	428272
WBLeanMass_PMID40968291	rs28362363	-0.0212	0.002283	C	G	0.1728	1.54882e-20	428272
WBLeanMass_PMID40968291	rs73728294	-0.0236	0.002858	G	A	0.08902	1.47911e-16	428272
WBLeanMass_PMID40968291	rs9366770	-0.02029	0.001668	C	G	0.3872	5.01187e-34	428272
WBLeanMass_PMID40968291	rs9263871	-0.01236	0.001743	G	A	0.3155	1.31826e-12	428272
WBLeanMass_PMID40968291	rs9263872	-0.01907	0.001669	T	C	0.3828	3.16228e-30	428272
WBLeanMass_PMID40968291	rs9263873	-0.01895	0.00167	C	T	0.3824	7.76247e-30	428272
WBLeanMass_PMID40968291	rs17191139	-0.02949	0.00322	T	A	0.06714	5.24807e-20	428272
WBLeanMass_PMID40968291	rs9263875	-0.01485	0.001664	G	A	0.3869	4.46684e-19	428272
WBLeanMass_PMID40968291	rs6921948	-0.01811	0.001624	C	A	0.4657	6.91831e-29	428272
WBLeanMass_PMID40968291	rs9263881	-0.01503	0.002191	G	A	0.1633	6.91831e-12	428272
WBLeanMass_PMID40968291	rs146660653	-0.01704	0.00186	ATCTAT	A	0.2544	5.24807e-20	428272
WBLeanMass_PMID40968291	rs3132510	0.03371	0.002409	C	T	0.1362	1.77828e-44	428272
WBLeanMass_PMID40968291	rs3887383	-0.02941	0.003224	A	G	0.0671	7.4131e-20	428272
WBLeanMass_PMID40968291	rs3887382	-0.01484	0.002187	A	C	0.1639	1.1749e-11	428272
WBLeanMass_PMID40968291	rs3887381	-0.01832	0.001626	T	C	0.4632	1.8197e-29	428272
WBLeanMass_PMID40968291	rs9263886	-0.01502	0.002191	T	A	0.1633	7.07946e-12	428272
WBLeanMass_PMID40968291	rs3130954	-0.02402	0.002336	A	G	0.8571	8.31764e-25	428272
WBLeanMass_PMID40968291	rs55961910	-0.03167	0.003363	A	C	0.06198	4.67735e-21	428272
WBLeanMass_PMID40968291	rs3998077	-0.01812	0.001624	A	G	0.4657	6.30957e-29	428272
WBLeanMass_PMID40968291	rs6930065	-0.01175	0.001766	C	T	0.3017	2.88403e-11	428272
WBLeanMass_PMID40968291	rs3094606	-0.02298	0.002236	G	A	0.8434	9.33254e-25	428272
WBLeanMass_PMID40968291	rs12660585	-0.01502	0.002191	G	A	0.1633	7.07946e-12	428272
WBLeanMass_PMID40968291	rs28744238	-0.01484	0.002186	C	T	0.164	1.14815e-11	428272
WBLeanMass_PMID40968291	rs6930462	-0.01814	0.001624	G	T	0.4655	5.7544e-29	428272
WBLeanMass_PMID40968291	rs141806003	-0.01845	0.001791	CAAAG	C	0.3639	7.24436e-25	428272
WBLeanMass_PMID40968291	rs6930643	-0.01813	0.001624	C	T	0.4657	6.16595e-29	428272
WBLeanMass_PMID40968291	rs11489178	-0.01512	0.002191	A	G	0.1638	5.12861e-12	428272
WBLeanMass_PMID40968291	rs11489180	-0.01484	0.002186	T	C	0.164	1.12202e-11	428272
WBLeanMass_PMID40968291	rs3132509	-0.02293	0.002238	C	T	0.8436	1.28825e-24	428272
WBLeanMass_PMID40968291	rs2894181	-0.01817	0.001624	G	A	0.4658	4.57088e-29	428272
WBLeanMass_PMID40968291	rs2394885	-0.01503	0.002191	C	G	0.1633	6.91831e-12	428272
WBLeanMass_PMID40968291	rs28744239	-0.01503	0.002191	C	G	0.1633	6.76083e-12	428272
WBLeanMass_PMID40968291	rs3132508	-0.02288	0.002238	T	G	0.8435	1.51356e-24	428272
WBLeanMass_PMID40968291	rs28857280	-0.02952	0.003219	G	A	0.06718	4.7863e-20	428272
WBLeanMass_PMID40968291	rs6936604	-0.01167	0.001766	C	T	0.3016	3.98107e-11	428272
WBLeanMass_PMID40968291	rs6936825	-0.01809	0.001624	C	T	0.4657	8.31764e-29	428272
WBLeanMass_PMID40968291	rs9501079	-0.0144	0.002047	A	G	0.194	1.99526e-12	428272
WBLeanMass_PMID40968291	rs6914215	-0.01809	0.001624	A	C	0.4657	7.76247e-29	428272
WBLeanMass_PMID40968291	rs6914076	-0.01809	0.001624	G	A	0.4657	7.94328e-29	428272
WBLeanMass_PMID40968291	rs9501082	-0.01444	0.002047	T	C	0.194	1.7378e-12	428272
WBLeanMass_PMID40968291	rs150561730	-0.03171	0.003363	A	G	0.062	4.0738e-21	428272
WBLeanMass_PMID40968291	rs9461659	-0.02952	0.003219	A	G	0.06718	4.67735e-20	428272
WBLeanMass_PMID40968291	rs4249311	-0.01806	0.001624	C	T	0.4657	1.02329e-28	428272
WBLeanMass_PMID40968291	rs3132507	-0.02282	0.002237	C	A	0.8435	1.99526e-24	428272
WBLeanMass_PMID40968291	rs9263911	-0.02322	0.002172	G	A	0.1917	1.1749e-26	428272
WBLeanMass_PMID40968291	rs6919603	-0.01144	0.001823	G	A	0.2716	3.55631e-10	428272
WBLeanMass_PMID40968291	rs1619179	0.03205	0.002291	C	A	0.1537	1.8197e-44	428272
WBLeanMass_PMID40968291	rs3132506	0.01544	0.001824	C	T	0.2725	2.63027e-17	428272
WBLeanMass_PMID40968291	rs4410769	-0.01873	0.001622	T	C	0.4819	7.58578e-31	428272
WBLeanMass_PMID40968291	rs3887152	-0.01414	0.001675	T	C	0.3738	3.01995e-17	428272
WBLeanMass_PMID40968291	rs4516988	-0.01432	0.002048	G	A	0.1934	2.69153e-12	428272
WBLeanMass_PMID40968291	rs9501513	-0.01434	0.002048	G	A	0.1935	2.51189e-12	428272
WBLeanMass_PMID40968291	rs36091469	-0.01137	0.001861	G	A	0.2555	9.77237e-10	428272
WBLeanMass_PMID40968291	rs4351302	-0.01424	0.00205	A	G	0.1933	3.80189e-12	428272
WBLeanMass_PMID40968291	rs3130511	0.01215	0.00177	T	C	0.2995	6.60693e-12	428272
WBLeanMass_PMID40968291	rs35739787	-0.01137	0.001861	A	C	0.2555	9.77237e-10	428272
WBLeanMass_PMID40968291	rs35016370	-0.01135	0.00186	A	G	0.2555	1.05196e-09	428272
WBLeanMass_PMID40968291	rs3130953	0.01213	0.00177	A	G	0.2996	7.24436e-12	428272
WBLeanMass_PMID40968291	rs144031665	-0.0114	0.001861	GAAT	G	0.2555	8.85116e-10	428272
WBLeanMass_PMID40968291	rs35299283	-0.01138	0.001861	G	A	0.2555	9.48418e-10	428272
WBLeanMass_PMID40968291	rs34008279	-0.01138	0.001861	T	C	0.2555	9.44061e-10	428272
WBLeanMass_PMID40968291	rs4457201	-0.02247	0.001628	C	T	0.5416	2.69153e-43	428272
WBLeanMass_PMID40968291	rs4520044	-0.01434	0.002048	G	A	0.1934	2.51189e-12	428272
WBLeanMass_PMID40968291	rs9501517	-0.01434	0.002048	G	A	0.1934	2.5704e-12	428272
WBLeanMass_PMID40968291	rs9501518	-0.01435	0.002048	A	C	0.1934	2.45471e-12	428272
WBLeanMass_PMID40968291	rs3132505	0.01511	0.001826	T	G	0.2718	1.28825e-16	428272
WBLeanMass_PMID40968291	rs9501519	-0.01778	0.001631	T	C	0.4482	1.1749e-27	428272
WBLeanMass_PMID40968291	rs9501352	-0.01778	0.001631	A	G	0.4482	1.1749e-27	428272
WBLeanMass_PMID40968291	rs9501353	-0.01778	0.001631	A	G	0.4482	1.1749e-27	428272
WBLeanMass_PMID40968291	rs35023124	-0.01136	0.001865	T	C	0.2548	1.10917e-09	428272
WBLeanMass_PMID40968291	rs9501520	-0.01781	0.001629	C	T	0.4489	8.31764e-28	428272
WBLeanMass_PMID40968291	rs34873323	-0.01109	0.001871	T	C	0.2537	3.0903e-09	428272
WBLeanMass_PMID40968291	rs28744243	-0.01434	0.002048	C	G	0.1935	2.51189e-12	428272
WBLeanMass_PMID40968291	rs9501521	-0.01761	0.001632	G	A	0.4489	3.71535e-27	428272
WBLeanMass_PMID40968291	rs36044207	-0.0112	0.001866	T	C	0.2547	1.93642e-09	428272
WBLeanMass_PMID40968291	rs28744244	-0.01763	0.001632	A	G	0.4488	3.23594e-27	428272
WBLeanMass_PMID40968291	rs375571753	-0.01773	0.001631	ACT	A	0.4487	1.65959e-27	428272
WBLeanMass_PMID40968291	rs113118400	-0.01441	0.002052	T	G	0.193	2.18776e-12	428272
WBLeanMass_PMID40968291	rs28744251	-0.01772	0.001629	T	C	0.4496	1.47911e-27	428272
WBLeanMass_PMID40968291	rs3130952	-0.02276	0.002236	A	G	0.8434	2.51189e-24	428272
WBLeanMass_PMID40968291	rs28744252	-0.01463	0.002135	G	A	0.1827	7.4131e-12	428272
WBLeanMass_PMID40968291	rs28744253	-0.01463	0.002135	G	A	0.1827	7.4131e-12	428272
WBLeanMass_PMID40968291	rs3130512	-0.02278	0.002237	G	A	0.8434	2.39883e-24	428272
WBLeanMass_PMID40968291	rs17191244	-0.01446	0.002057	T	G	0.1925	2.04174e-12	428272
WBLeanMass_PMID40968291	rs17191251	-0.01434	0.002048	T	C	0.1934	2.51189e-12	428272
WBLeanMass_PMID40968291	rs17197609	-0.01126	0.001859	T	A	0.2562	1.39637e-09	428272
WBLeanMass_PMID40968291	rs17197616	-0.01126	0.001859	T	A	0.2562	1.39637e-09	428272
WBLeanMass_PMID40968291	rs17197623	-0.01147	0.001863	G	A	0.2556	7.56833e-10	428272
WBLeanMass_PMID40968291	rs17197630	-0.01805	0.001633	T	C	0.4483	2.04174e-28	428272
WBLeanMass_PMID40968291	rs17191272	-0.01803	0.001633	C	G	0.4485	2.29087e-28	428272
WBLeanMass_PMID40968291	rs17191286	-0.01803	0.001633	A	T	0.4485	2.29087e-28	428272
WBLeanMass_PMID40968291	rs17191293	-0.01803	0.001633	G	T	0.4485	2.29087e-28	428272
WBLeanMass_PMID40968291	rs9263927	-0.0225	0.001629	T	C	0.5418	2.04174e-43	428272
WBLeanMass_PMID40968291	rs17197637	-0.01779	0.001629	C	T	0.4489	9.12011e-28	428272
WBLeanMass_PMID40968291	rs9263928	-0.02245	0.001629	G	T	0.5411	3.54813e-43	428272
WBLeanMass_PMID40968291	rs9263929	-0.02235	0.001633	A	G	0.5377	1.28825e-42	428272
WBLeanMass_PMID40968291	rs17191307	-0.01136	0.001861	G	T	0.2554	1.03992e-09	428272
WBLeanMass_PMID40968291	rs17191321	-0.01775	0.001629	A	G	0.4496	1.23027e-27	428272
WBLeanMass_PMID40968291	rs17191328	-0.01796	0.001642	T	C	0.4462	7.4131e-28	428272
WBLeanMass_PMID40968291	rs17197665	-0.01775	0.001629	C	A	0.4496	1.20226e-27	428272
WBLeanMass_PMID40968291	rs17197672	-0.01433	0.00205	A	G	0.1933	2.75423e-12	428272
WBLeanMass_PMID40968291	rs17197679	-0.01774	0.00163	T	C	0.4494	1.34896e-27	428272
WBLeanMass_PMID40968291	rs17197686	-0.02837	0.003285	G	T	0.06481	5.7544e-18	428272
WBLeanMass_PMID40968291	rs9263931	-0.02249	0.001628	G	A	0.5416	2.23872e-43	428272
WBLeanMass_PMID40968291	rs17191342	-0.01128	0.001859	T	C	0.2562	1.2735e-09	428272
WBLeanMass_PMID40968291	rs9263933	-0.02248	0.001629	G	A	0.5415	2.51189e-43	428272
WBLeanMass_PMID40968291	rs17197693	-0.01128	0.001859	C	T	0.2562	1.30617e-09	428272
WBLeanMass_PMID40968291	rs3132504	-0.0228	0.002236	G	T	0.8434	2.0893e-24	428272
WBLeanMass_PMID40968291	rs17197707	-0.01128	0.001859	T	A	0.2562	1.28233e-09	428272
WBLeanMass_PMID40968291	rs34328664	-0.01129	0.001859	A	G	0.2562	1.25603e-09	428272
WBLeanMass_PMID40968291	rs36045025	-0.01124	0.00186	T	C	0.256	1.50314e-09	428272
WBLeanMass_PMID40968291	rs34480332	-0.01123	0.00186	T	A	0.2559	1.56675e-09	428272
WBLeanMass_PMID40968291	rs36039697	-0.01122	0.001878	A	G	0.2529	2.29087e-09	428272
WBLeanMass_PMID40968291	rs34933852	-0.01117	0.001861	T	TG	0.2559	1.96789e-09	428272
WBLeanMass_PMID40968291	rs3132503	-0.02267	0.002234	T	A	0.8432	3.31131e-24	428272
WBLeanMass_PMID40968291	rs34221098	-0.01128	0.001859	G	A	0.2562	1.29122e-09	428272
WBLeanMass_PMID40968291	rs9295965	-0.01435	0.002048	C	T	0.1935	2.45471e-12	428272
WBLeanMass_PMID40968291	rs35379787	-0.01128	0.001859	A	G	0.2562	1.28529e-09	428272
WBLeanMass_PMID40968291	rs72863810	-0.02838	0.003285	G	A	0.06482	5.7544e-18	428272
WBLeanMass_PMID40968291	rs34527556	-0.01129	0.001859	G	A	0.2562	1.26765e-09	428272
WBLeanMass_PMID40968291	rs9263936	-0.02249	0.001628	C	A	0.5416	2.29087e-43	428272
WBLeanMass_PMID40968291	rs3134785	0.01509	0.001826	A	G	0.2722	1.38038e-16	428272
WBLeanMass_PMID40968291	rs114820959	-0.0317	0.003363	A	T	0.062	4.2658e-21	428272
WBLeanMass_PMID40968291	rs34448769	-0.0114	0.001861	A	C	0.2555	9.09913e-10	428272
WBLeanMass_PMID40968291	rs112865383	-0.02849	0.003283	A	G	0.06489	4.0738e-18	428272
WBLeanMass_PMID40968291	rs34748609	-0.01128	0.001859	T	C	0.2562	1.2942e-09	428272
WBLeanMass_PMID40968291	rs113923361	-0.01128	0.001859	T	TC	0.2561	1.29122e-09	428272
WBLeanMass_PMID40968291	rs9263938	-0.02249	0.001628	T	C	0.5416	2.29087e-43	428272
WBLeanMass_PMID40968291	rs9263940	-0.02249	0.001628	T	C	0.5416	2.23872e-43	428272
WBLeanMass_PMID40968291	rs11751160	-0.01129	0.001859	C	G	0.2562	1.27057e-09	428272
WBLeanMass_PMID40968291	rs10947149	-0.01128	0.001859	T	C	0.2562	1.28233e-09	428272
WBLeanMass_PMID40968291	rs12663055	-0.01435	0.002048	C	A	0.1935	2.45471e-12	428272
WBLeanMass_PMID40968291	rs3130466	-0.02278	0.002237	C	G	0.8434	2.39883e-24	428272
WBLeanMass_PMID40968291	rs10947150	-0.01139	0.001861	G	A	0.2555	9.1622e-10	428272
WBLeanMass_PMID40968291	rs12660218	-0.01435	0.002048	T	C	0.1935	2.45471e-12	428272
WBLeanMass_PMID40968291	rs10947151	-0.01139	0.001861	C	G	0.2555	9.18333e-10	428272
WBLeanMass_PMID40968291	rs555406882	-0.01439	0.002049	A	AAACAAAAAACAAAC	0.1933	2.18776e-12	428272
WBLeanMass_PMID40968291	rs9263944	-0.02249	0.001628	G	A	0.5416	2.13796e-43	428272
WBLeanMass_PMID40968291	rs80086978	-0.02953	0.003219	C	T	0.06718	4.57088e-20	428272
WBLeanMass_PMID40968291	rs34282959	-0.01128	0.001859	C	G	0.2562	1.28529e-09	428272
WBLeanMass_PMID40968291	rs9263947	-0.0225	0.001628	G	T	0.5416	2.0893e-43	428272
WBLeanMass_PMID40968291	rs115413710	-0.03795	0.003912	C	T	0.04483	2.95121e-22	428272
WBLeanMass_PMID40968291	rs9263952	-0.0225	0.001628	A	G	0.5416	2.0893e-43	428272
WBLeanMass_PMID40968291	rs9263953	-0.0225	0.001628	C	T	0.5416	1.94984e-43	428272
WBLeanMass_PMID40968291	rs9468896	-0.01436	0.002048	A	G	0.1934	2.39883e-12	428272
WBLeanMass_PMID40968291	rs9468897	-0.01434	0.002049	A	G	0.1934	2.5704e-12	428272
WBLeanMass_PMID40968291	rs11757688	-0.01128	0.001859	G	A	0.2562	1.27644e-09	428272
WBLeanMass_PMID40968291	rs9468899	-0.01436	0.002048	T	C	0.1934	2.34423e-12	428272
WBLeanMass_PMID40968291	rs72863820	-0.02839	0.003285	A	C	0.06481	5.49541e-18	428272
WBLeanMass_PMID40968291	rs35965523	-0.02252	0.001629	AG	A	0.5417	1.77828e-43	428272
WBLeanMass_PMID40968291	rs28381632	-0.01436	0.002048	T	TA	0.1935	2.39883e-12	428272
WBLeanMass_PMID40968291	rs9263956	-0.02251	0.001628	T	C	0.5416	1.90546e-43	428272
WBLeanMass_PMID40968291	rs3132502	0.01224	0.001766	A	G	0.3018	4.16869e-12	428272
WBLeanMass_PMID40968291	rs115550566	-0.05427	0.0055	G	A	0.02315	5.7544e-23	428272
WBLeanMass_PMID40968291	rs9295967	-0.0144	0.002048	G	A	0.1935	2.04174e-12	428272
WBLeanMass_PMID40968291	rs3869109	-0.02249	0.001629	G	A	0.5416	2.18776e-43	428272
WBLeanMass_PMID40968291	rs9501522	-0.02957	0.003216	A	G	0.06721	3.80189e-20	428272
WBLeanMass_PMID40968291	rs34788020	-0.01132	0.001861	T	C	0.256	1.17761e-09	428272
WBLeanMass_PMID40968291	rs35887284	-0.01132	0.001861	G	A	0.256	1.18032e-09	428272
WBLeanMass_PMID40968291	rs35695557	-0.01125	0.00186	T	C	0.2563	1.45881e-09	428272
WBLeanMass_PMID40968291	rs35955348	-0.0113	0.00186	G	A	0.2562	1.25026e-09	428272
WBLeanMass_PMID40968291	rs3130514	0.01521	0.001827	G	C	0.2718	8.12831e-17	428272
WBLeanMass_PMID40968291	rs115852153	-0.03163	0.003363	A	C	0.06198	5.24807e-21	428272
WBLeanMass_PMID40968291	rs9501524	-0.01434	0.002048	A	G	0.1935	2.5704e-12	428272
WBLeanMass_PMID40968291	rs9263960	-0.02255	0.001629	C	T	0.5419	1.47911e-43	428272
WBLeanMass_PMID40968291	rs9501084	-0.02952	0.003219	T	G	0.06716	4.67735e-20	428272
WBLeanMass_PMID40968291	rs9501087	-0.01433	0.002048	C	T	0.1934	2.63027e-12	428272
WBLeanMass_PMID40968291	rs9501088	-0.02948	0.003219	G	T	0.06716	5.37032e-20	428272
WBLeanMass_PMID40968291	rs34518279	-0.01138	0.001861	A	G	0.2555	9.46237e-10	428272
WBLeanMass_PMID40968291	rs9281263	-0.02244	0.001629	AC	A	0.5412	3.63078e-43	428272
WBLeanMass_PMID40968291	rs9501089	-0.01777	0.001629	G	T	0.4496	1.07152e-27	428272
WBLeanMass_PMID40968291	rs3132501	-0.0228	0.002237	G	T	0.8435	2.23872e-24	428272
WBLeanMass_PMID40968291	rs9263964	-0.02254	0.001628	T	C	0.5409	1.34896e-43	428272
WBLeanMass_PMID40968291	rs9263967	-0.02247	0.001629	G	A	0.5416	2.5704e-43	428272
WBLeanMass_PMID40968291	rs9263968	-0.02249	0.001629	A	G	0.5416	2.29087e-43	428272
WBLeanMass_PMID40968291	rs3130951	-0.02279	0.002237	C	T	0.8434	2.18776e-24	428272
WBLeanMass_PMID40968291	rs3130467	0.01223	0.001766	T	C	0.3018	4.36516e-12	428272
WBLeanMass_PMID40968291	rs9461662	-0.02941	0.003219	G	C	0.06717	6.45654e-20	428272
WBLeanMass_PMID40968291	rs60498571	-0.01249	0.00192	G	GT	0.2696	7.76247e-11	428272
WBLeanMass_PMID40968291	rs72863826	-0.02842	0.003285	C	G	0.06481	5.12861e-18	428272
WBLeanMass_PMID40968291	rs9263978	-0.02249	0.001629	G	A	0.5415	2.23872e-43	428272
WBLeanMass_PMID40968291	rs9263979	-0.02441	0.002041	T	C	0.1953	5.7544e-33	428272
WBLeanMass_PMID40968291	rs9263980	-0.02265	0.001629	G	A	0.5417	6.60693e-44	428272
WBLeanMass_PMID40968291	rs34837204	-0.0156	0.002497	T	C	0.1204	4.13048e-10	428272
WBLeanMass_PMID40968291	rs3132500	-0.02281	0.002239	G	T	0.8435	2.23872e-24	428272
WBLeanMass_PMID40968291	rs115320563	-0.03099	0.003308	T	C	0.064	7.4131e-21	428272
WBLeanMass_PMID40968291	rs145021772	-0.03206	0.002418	T	C	0.1288	3.98107e-40	428272
WBLeanMass_PMID40968291	rs72863830	-0.02848	0.003285	A	G	0.06483	4.2658e-18	428272
WBLeanMass_PMID40968291	rs3130950	-0.02276	0.002237	G	C	0.8434	2.69153e-24	428272
WBLeanMass_PMID40968291	rs9263982	-0.02476	0.002055	A	G	0.1922	1.99526e-33	428272
WBLeanMass_PMID40968291	rs201234764	-0.03192	0.002416	G	GC	0.1289	7.76247e-40	428272
WBLeanMass_PMID40968291	rs3130515	-0.02278	0.002237	C	T	0.8434	2.45471e-24	428272
WBLeanMass_PMID40968291	rs3130516	-0.02281	0.002237	C	T	0.8433	2.04174e-24	428272
WBLeanMass_PMID40968291	rs113565451	-0.0319	0.002416	T	C	0.129	8.12831e-40	428272
WBLeanMass_PMID40968291	rs3130517	0.01207	0.00177	C	T	0.3001	9.33254e-12	428272
WBLeanMass_PMID40968291	rs9263985	-0.01947	0.001738	A	G	0.3185	4.0738e-29	428272
WBLeanMass_PMID40968291	rs35391481	-0.03191	0.002416	A	C	0.129	7.76247e-40	428272
WBLeanMass_PMID40968291	rs3130468	-0.02279	0.002237	G	C	0.8433	2.18776e-24	428272
WBLeanMass_PMID40968291	rs12662501	-0.03191	0.002415	T	C	0.129	7.58578e-40	428272
WBLeanMass_PMID40968291	rs12662527	-0.03191	0.002416	A	G	0.129	7.76247e-40	428272
WBLeanMass_PMID40968291	rs9263986	-0.02263	0.001629	G	A	0.5419	7.07946e-44	428272
WBLeanMass_PMID40968291	rs35891864	-0.03192	0.002416	A	G	0.129	7.4131e-40	428272
WBLeanMass_PMID40968291	rs141822551	-0.03193	0.00243	A	AC	0.128	1.90546e-39	428272
WBLeanMass_PMID40968291	rs139975409	-0.03201	0.00242	A	C	0.1287	6.30957e-40	428272
WBLeanMass_PMID40968291	rs9263987	-0.02475	0.002055	G	C	0.1922	2.18776e-33	428272
WBLeanMass_PMID40968291	rs113831989	-0.03193	0.002416	T	C	0.129	6.91831e-40	428272
WBLeanMass_PMID40968291	rs1639110	0.01899	0.001906	A	G	0.2412	2.18776e-23	428272
WBLeanMass_PMID40968291	rs3130518	-0.02309	0.002234	C	T	0.8431	4.89779e-25	428272
WBLeanMass_PMID40968291	rs3130949	0.01522	0.001839	T	C	0.2679	1.25893e-16	428272
WBLeanMass_PMID40968291	rs74694600	-0.02281	0.002237	AC	A	0.8433	1.99526e-24	428272
WBLeanMass_PMID40968291	rs1793895	0.01899	0.001906	T	G	0.2412	2.18776e-23	428272
WBLeanMass_PMID40968291	rs114573401	-0.03747	0.003903	G	A	0.04507	7.94328e-22	428272
WBLeanMass_PMID40968291	rs9263991	-0.0239	0.002037	T	C	0.1963	8.70964e-32	428272
WBLeanMass_PMID40968291	rs112056872	-0.03049	0.002377	T	A	0.1331	1.1749e-37	428272
WBLeanMass_PMID40968291	rs6904669	-0.009561	0.001642	G	A	0.4236	5.8479e-09	428272
WBLeanMass_PMID40968291	rs6904670	-0.009525	0.001643	G	A	0.4237	6.68344e-09	428272
WBLeanMass_PMID40968291	rs4590261	-0.01905	0.001729	C	T	0.3231	3.23594e-28	428272
WBLeanMass_PMID40968291	rs4373355	-0.01897	0.00173	C	T	0.3225	5.49541e-28	428272
WBLeanMass_PMID40968291	rs4455663	-0.01908	0.001729	C	T	0.3229	2.69153e-28	428272
WBLeanMass_PMID40968291	rs4997405	-0.02403	0.001638	T	C	0.5572	9.54993e-49	428272
WBLeanMass_PMID40968291	rs4997406	-0.03057	0.002161	T	C	0.1689	1.94984e-45	428272
WBLeanMass_PMID40968291	rs4998467	-0.02411	0.002046	C	T	0.1955	4.67735e-32	428272
WBLeanMass_PMID40968291	rs4098923	-0.01738	0.001709	G	A	0.4532	2.75423e-24	428272
WBLeanMass_PMID40968291	rs7757983	-0.02006	0.001728	T	C	0.4808	3.63078e-31	428272
WBLeanMass_PMID40968291	rs3899686	-0.02007	0.001728	A	G	0.4811	3.38844e-31	428272
WBLeanMass_PMID40968291	rs1639109	0.03162	0.002301	A	G	0.1522	6.0256e-43	428272
WBLeanMass_PMID40968291	rs2394886	0.01669	0.001859	A	G	0.2596	2.69153e-19	428272
WBLeanMass_PMID40968291	rs2394887	-0.03045	0.002378	T	G	0.1331	1.51356e-37	428272
WBLeanMass_PMID40968291	rs3095252	-0.02277	0.002237	A	G	0.8434	2.51189e-24	428272
WBLeanMass_PMID40968291	rs114198627	-0.05075	0.005145	A	G	0.02572	6.0256e-23	428272
WBLeanMass_PMID40968291	rs3095251	0.01437	0.001811	A	T	0.2798	2.0893e-15	428272
WBLeanMass_PMID40968291	rs3130519	-0.01279	0.001794	C	T	0.7111	1.04713e-12	428272
WBLeanMass_PMID40968291	rs3130520	-0.02216	0.002203	C	T	0.8375	8.31764e-24	428272
WBLeanMass_PMID40968291	rs6928399	-0.02133	0.001724	T	C	0.3336	3.80189e-35	428272
WBLeanMass_PMID40968291	rs3130947	-0.01258	0.001799	T	G	0.714	2.69153e-12	428272
WBLeanMass_PMID40968291	rs112833418	-0.02408	0.002874	A	G	0.08615	5.24807e-17	428272
WBLeanMass_PMID40968291	rs28749471	-0.02087	0.00172	T	TC	0.3376	7.24436e-34	428272
WBLeanMass_PMID40968291	rs6933647	0.01427	0.001817	A	G	0.2774	4.0738e-15	428272
WBLeanMass_PMID40968291	rs9264023	-0.01257	0.001807	G	A	0.7154	3.54813e-12	428272
WBLeanMass_PMID40968291	rs6934133	-0.02077	0.001724	A	G	0.3394	1.99526e-33	428272
WBLeanMass_PMID40968291	rs6933818	-0.02077	0.001724	T	C	0.3394	1.99526e-33	428272
WBLeanMass_PMID40968291	rs9264024	-0.02215	0.002199	G	A	0.8371	7.24436e-24	428272
WBLeanMass_PMID40968291	rs10807083	-0.02084	0.00172	A	G	0.3377	8.31764e-34	428272
WBLeanMass_PMID40968291	rs7768955	0.01432	0.00182	A	G	0.2784	3.54813e-15	428272
WBLeanMass_PMID40968291	rs7769059	0.01439	0.001809	A	G	0.2824	1.7378e-15	428272
WBLeanMass_PMID40968291	rs7769211	0.01422	0.001818	C	T	0.279	5.24807e-15	428272
WBLeanMass_PMID40968291	rs3130946	0.01428	0.001812	T	C	0.2796	3.23594e-15	428272
WBLeanMass_PMID40968291	rs3130945	0.01432	0.001812	G	A	0.2796	2.69153e-15	428272
WBLeanMass_PMID40968291	rs3130469	-0.01259	0.001799	A	T	0.714	2.51189e-12	428272
WBLeanMass_PMID40968291	rs112815193	-0.03044	0.002377	A	G	0.1331	1.54882e-37	428272
WBLeanMass_PMID40968291	rs1639108	0.03173	0.002288	C	T	0.1541	9.77237e-44	428272
WBLeanMass_PMID40968291	rs56210254	-0.03043	0.002377	G	A	0.1331	1.58489e-37	428272
WBLeanMass_PMID40968291	rs3130944	0.0142	0.001817	G	C	0.2773	5.62341e-15	428272
WBLeanMass_PMID40968291	rs3130522	0.01402	0.001819	C	T	0.2787	1.28825e-14	428272
WBLeanMass_PMID40968291	rs3130943	0.01403	0.001819	G	A	0.2787	1.23027e-14	428272
WBLeanMass_PMID40968291	rs1793894	0.02642	0.002218	A	G	0.1641	1.04713e-32	428272
WBLeanMass_PMID40968291	rs3134784	0.01428	0.001812	A	G	0.2796	3.16228e-15	428272
WBLeanMass_PMID40968291	rs3130523	0.01431	0.001813	T	C	0.2798	2.95121e-15	428272
WBLeanMass_PMID40968291	rs28397288	-0.02085	0.00172	C	A	0.3377	7.94328e-34	428272
WBLeanMass_PMID40968291	rs3134783	0.01344	0.00181	A	G	0.3033	1.12202e-13	428272
WBLeanMass_PMID40968291	rs3130942	0.01414	0.00181	T	C	0.2802	5.7544e-15	428272
WBLeanMass_PMID40968291	rs3130941	-0.02207	0.002198	G	C	0.837	1.02329e-23	428272
WBLeanMass_PMID40968291	rs3130470	0.01417	0.00181	G	A	0.2802	4.89779e-15	428272
WBLeanMass_PMID40968291	rs3134782	-0.0222	0.002199	A	G	0.8371	5.88844e-24	428272
WBLeanMass_PMID40968291	rs3130471	0.01418	0.001811	T	G	0.2802	4.89779e-15	428272
WBLeanMass_PMID40968291	rs3130524	0.01433	0.001812	C	T	0.2797	2.5704e-15	428272
WBLeanMass_PMID40968291	rs3134781	0.01426	0.001812	A	G	0.2796	3.46737e-15	428272
WBLeanMass_PMID40968291	rs3130472	-0.01264	0.001799	A	G	0.714	2.0893e-12	428272
WBLeanMass_PMID40968291	rs3130940	0.01417	0.00181	G	T	0.2802	4.89779e-15	428272
WBLeanMass_PMID40968291	rs5875298	0.01423	0.001812	A	AAGG	0.2803	3.89045e-15	428272
WBLeanMass_PMID40968291	rs3130939	-0.01264	0.001799	G	A	0.714	2.0893e-12	428272
WBLeanMass_PMID40968291	rs3130938	0.01416	0.00181	G	T	0.2802	5.12861e-15	428272
WBLeanMass_PMID40968291	rs3130937	0.01427	0.001812	G	A	0.2796	3.46737e-15	428272
WBLeanMass_PMID40968291	rs3130936	0.01427	0.001812	T	C	0.2797	3.38844e-15	428272
WBLeanMass_PMID40968291	rs3134779	0.01417	0.00181	A	G	0.2802	4.89779e-15	428272
WBLeanMass_PMID40968291	rs138134119	-0.02086	0.00172	C	CAAAG	0.3379	7.07946e-34	428272
WBLeanMass_PMID40968291	rs3130527	-0.01248	0.001797	C	T	0.7134	3.89045e-12	428272
WBLeanMass_PMID40968291	rs3130473	0.01424	0.001812	T	C	0.2797	3.89045e-15	428272
WBLeanMass_PMID40968291	rs3130528	-0.0228	0.002237	C	T	0.8433	2.13796e-24	428272
WBLeanMass_PMID40968291	rs11967600	-0.01565	0.002499	T	C	0.1204	3.81944e-10	428272
WBLeanMass_PMID40968291	rs114963023	-0.0376	0.003914	T	G	0.04475	7.4131e-22	428272
WBLeanMass_PMID40968291	rs11967684	-0.02083	0.001719	A	G	0.3379	9.12011e-34	428272
WBLeanMass_PMID40968291	rs3134778	0.01427	0.001812	A	G	0.2796	3.38844e-15	428272
WBLeanMass_PMID40968291	rs3134777	0.01427	0.001812	A	G	0.2796	3.38844e-15	428272
WBLeanMass_PMID40968291	rs7753218	-0.0244	0.001927	T	C	0.2293	9.33254e-37	428272
WBLeanMass_PMID40968291	rs3130529	0.0142	0.001811	C	T	0.28	4.46684e-15	428272
WBLeanMass_PMID40968291	rs12664433	-0.03041	0.002377	A	G	0.1333	1.7378e-37	428272
WBLeanMass_PMID40968291	rs7757622	-0.0239	0.001638	T	C	0.5568	2.95121e-48	428272
WBLeanMass_PMID40968291	rs9264077	-0.02242	0.002049	A	G	0.1939	7.24436e-28	428272
WBLeanMass_PMID40968291	rs3132532	-0.01277	0.001812	G	A	0.72	1.8197e-12	428272
WBLeanMass_PMID40968291	rs3132531	0.01428	0.001812	T	C	0.2795	3.23594e-15	428272
WBLeanMass_PMID40968291	rs9264082	-0.02241	0.002049	C	T	0.1939	7.76247e-28	428272
WBLeanMass_PMID40968291	rs112758902	-0.03044	0.002377	T	C	0.1333	1.51356e-37	428272
WBLeanMass_PMID40968291	rs3132530	0.01426	0.001812	T	C	0.2795	3.63078e-15	428272
WBLeanMass_PMID40968291	rs3132529	0.01426	0.001812	G	T	0.2795	3.63078e-15	428272
WBLeanMass_PMID40968291	rs9264086	-0.02219	0.001643	A	G	0.4399	1.54882e-41	428272
WBLeanMass_PMID40968291	rs9264087	-0.02242	0.002049	G	T	0.1939	7.24436e-28	428272
WBLeanMass_PMID40968291	rs6927080	-0.02226	0.001643	G	C	0.4404	8.70964e-42	428272
WBLeanMass_PMID40968291	rs2394888	-0.0128	0.001812	G	A	0.72	1.62181e-12	428272
WBLeanMass_PMID40968291	rs2394889	-0.0128	0.001812	T	C	0.72	1.62181e-12	428272
WBLeanMass_PMID40968291	rs2894183	-0.01152	0.001711	C	T	0.6594	1.62181e-11	428272
WBLeanMass_PMID40968291	rs3132521	0.01428	0.001812	T	C	0.2795	3.31131e-15	428272
WBLeanMass_PMID40968291	rs3130701	-0.01281	0.001812	T	C	0.72	1.54882e-12	428272
WBLeanMass_PMID40968291	rs55783607	-0.03046	0.002377	C	T	0.1333	1.31826e-37	428272
WBLeanMass_PMID40968291	rs3132515	0.01506	0.001839	A	G	0.2677	2.69153e-16	428272
WBLeanMass_PMID40968291	rs72863879	-0.03047	0.002377	A	G	0.1333	1.25893e-37	428272
WBLeanMass_PMID40968291	rs141444295	-0.05021	0.007784	A	G	0.01306	1.11173e-10	428272
WBLeanMass_PMID40968291	rs146371327	-0.05024	0.007787	A	C	0.01305	1.10408e-10	428272
WBLeanMass_PMID40968291	rs113288104	-0.03047	0.002376	T	G	0.1333	1.23027e-37	428272
WBLeanMass_PMID40968291	rs3134770	-0.01284	0.001812	C	T	0.7199	1.38038e-12	428272
WBLeanMass_PMID40968291	rs377461698	-0.03049	0.002376	C	A	0.1333	1.09648e-37	428272
WBLeanMass_PMID40968291	rs371249684	-0.03049	0.002376	C	A	0.1333	1.09648e-37	428272
WBLeanMass_PMID40968291	rs3130530	0.01507	0.001839	G	A	0.2677	2.51189e-16	428272
WBLeanMass_PMID40968291	rs3130713	0.01424	0.001812	T	G	0.2795	3.89045e-15	428272
WBLeanMass_PMID40968291	rs3869118	-0.03048	0.002376	C	G	0.1333	1.1749e-37	428272
WBLeanMass_PMID40968291	rs3134768	0.01421	0.001817	C	G	0.2772	5.37032e-15	428272
WBLeanMass_PMID40968291	rs2394894	0.01506	0.001839	C	T	0.2677	2.69153e-16	428272
WBLeanMass_PMID40968291	rs2394895	0.01503	0.00184	C	T	0.2677	3.01995e-16	428272
WBLeanMass_PMID40968291	rs113390008	-0.0305	0.002376	A	G	0.1333	1.02329e-37	428272
WBLeanMass_PMID40968291	rs111411820	-0.03092	0.002159	A	C	0.1686	1.54882e-46	428272
WBLeanMass_PMID40968291	rs28397298	-0.02417	0.001704	G	A	0.3477	1.09648e-45	428272
WBLeanMass_PMID40968291	rs3868082	-0.02366	0.001624	G	A	0.5318	4.46684e-48	428272
WBLeanMass_PMID40968291	rs3132499	-0.02304	0.002236	T	C	0.8432	6.76083e-25	428272
WBLeanMass_PMID40968291	rs12665166	-0.03094	0.002159	T	C	0.1686	1.34896e-46	428272
WBLeanMass_PMID40968291	rs3130532	-0.02302	0.002236	G	A	0.8432	7.24436e-25	428272
WBLeanMass_PMID40968291	rs3132497	-0.01791	0.001963	T	G	0.7826	6.91831e-20	428272
WBLeanMass_PMID40968291	rs3132495	0.01509	0.001839	A	T	0.2677	2.34423e-16	428272
WBLeanMass_PMID40968291	rs3095249	-0.01791	0.001963	T	C	0.7826	7.24436e-20	428272
WBLeanMass_PMID40968291	rs112030670	-0.03055	0.002376	A	G	0.1333	7.94328e-38	428272
WBLeanMass_PMID40968291	rs114751866	-0.03737	0.003806	A	G	0.04564	9.12011e-23	428272
WBLeanMass_PMID40968291	rs3134762	0.01501	0.001839	C	T	0.2677	3.31131e-16	428272
WBLeanMass_PMID40968291	rs3130695	-0.01787	0.001962	G	A	0.7826	8.31764e-20	428272
WBLeanMass_PMID40968291	rs114475699	-0.03051	0.002376	C	T	0.1333	9.54993e-38	428272
WBLeanMass_PMID40968291	rs4332019	-0.03094	0.002159	G	T	0.1686	1.38038e-46	428272
WBLeanMass_PMID40968291	rs3130407	-0.02302	0.002236	A	G	0.8432	7.24436e-25	428272
WBLeanMass_PMID40968291	rs2394897	-0.03094	0.002159	A	G	0.1686	1.41254e-46	428272
WBLeanMass_PMID40968291	rs3130408	-0.01791	0.001963	A	G	0.7826	7.07946e-20	428272
WBLeanMass_PMID40968291	rs3095246	-0.02302	0.002236	C	T	0.8432	7.58578e-25	428272
WBLeanMass_PMID40968291	rs1639105	0.01887	0.001907	A	G	0.241	4.2658e-23	428272
WBLeanMass_PMID40968291	rs116212401	-0.05003	0.007736	C	A	0.01325	1e-10	428272
WBLeanMass_PMID40968291	rs144118870	-0.05385	0.005621	G	A	0.02229	9.77237e-22	428272
WBLeanMass_PMID40968291	rs3134756	-0.01791	0.001963	T	C	0.7826	7.24436e-20	428272
WBLeanMass_PMID40968291	rs3899471	-0.03089	0.002159	C	T	0.1687	1.90546e-46	428272
WBLeanMass_PMID40968291	rs12662550	-0.03092	0.002159	G	A	0.1686	1.54882e-46	428272
WBLeanMass_PMID40968291	rs12665531	-0.03093	0.002159	A	G	0.1686	1.54882e-46	428272
WBLeanMass_PMID40968291	rs2394904	-0.03091	0.002159	A	G	0.1686	1.62181e-46	428272
WBLeanMass_PMID40968291	rs56352748	-0.03794	0.003915	A	C	0.04474	3.31131e-22	428272
WBLeanMass_PMID40968291	rs3130415	-0.023	0.002236	A	T	0.8432	8.12831e-25	428272
WBLeanMass_PMID40968291	rs3134753	-0.023	0.002236	G	A	0.8432	8.31764e-25	428272
WBLeanMass_PMID40968291	rs3130422	-0.02299	0.002236	A	G	0.8432	8.51138e-25	428272
WBLeanMass_PMID40968291	rs55651925	-0.03054	0.002376	C	G	0.1333	8.31764e-38	428272
WBLeanMass_PMID40968291	rs3130424	0.0151	0.001839	C	A	0.2677	2.23872e-16	428272
WBLeanMass_PMID40968291	rs117292830	-0.0382	0.004921	A	G	0.02763	8.31764e-15	428272
WBLeanMass_PMID40968291	rs1793893	0.01907	0.001908	C	T	0.2409	1.58489e-23	428272
WBLeanMass_PMID40968291	rs151247262	-0.0308	0.002159	A	ATC	0.1692	3.63078e-46	428272
WBLeanMass_PMID40968291	rs3130426	-0.023	0.002236	C	A	0.8432	8.31764e-25	428272
WBLeanMass_PMID40968291	rs4084262	-0.03049	0.002377	T	C	0.1332	1.14815e-37	428272
WBLeanMass_PMID40968291	rs3130428	-0.02302	0.002236	A	G	0.8432	7.58578e-25	428272
WBLeanMass_PMID40968291	rs55891410	-0.03779	0.003916	T	A	0.04473	5.01187e-22	428272
WBLeanMass_PMID40968291	rs3130433	-0.01745	0.001951	G	A	0.7804	3.71535e-19	428272
WBLeanMass_PMID40968291	rs9264182	0.01515	0.001826	C	A	0.2712	1.07152e-16	428272
WBLeanMass_PMID40968291	rs56375204	-0.03074	0.002146	C	G	0.1724	1.62181e-46	428272
WBLeanMass_PMID40968291	rs55685143	-0.03074	0.002146	T	G	0.1724	1.62181e-46	428272
WBLeanMass_PMID40968291	rs55839536	-0.0302	0.002361	A	G	0.1366	1.77828e-37	428272
WBLeanMass_PMID40968291	rs9264185	0.01152	0.00175	A	G	0.3156	4.57088e-11	428272
WBLeanMass_PMID40968291	rs200759064	-0.02219	0.00222	C	CAA	0.8407	1.62181e-23	428272
WBLeanMass_PMID40968291	rs9264189	-0.01687	0.001908	C	A	0.7664	9.54993e-19	428272
WBLeanMass_PMID40968291	rs9264190	-0.01669	0.001927	C	T	0.772	4.57088e-18	428272
WBLeanMass_PMID40968291	rs9264191	-0.01703	0.001909	C	G	0.7665	4.57088e-19	428272
WBLeanMass_PMID40968291	rs7449932	-0.0172	0.001928	T	C	0.7729	4.67735e-19	428272
WBLeanMass_PMID40968291	rs7452529	-0.0172	0.001928	A	T	0.7729	4.67735e-19	428272
WBLeanMass_PMID40968291	rs2394941	0.01507	0.001854	A	T	0.2644	4.36516e-16	428272
WBLeanMass_PMID40968291	rs2394942	-0.01695	0.001908	C	T	0.7667	6.45654e-19	428272
WBLeanMass_PMID40968291	rs4473905	-0.01747	0.001951	C	T	0.7803	3.46737e-19	428272
WBLeanMass_PMID40968291	rs2394943	-0.01673	0.001907	C	T	0.766	1.7378e-18	428272
WBLeanMass_PMID40968291	rs3134748	-0.02234	0.002221	T	C	0.8414	8.31764e-24	428272
WBLeanMass_PMID40968291	rs2394944	0.01519	0.001818	T	C	0.2725	6.45654e-17	428272
WBLeanMass_PMID40968291	rs9279056	-0.01702	0.00191	T	TA	0.767	4.89779e-19	428272
WBLeanMass_PMID40968291	rs3134747	-0.0173	0.001931	T	C	0.774	3.31131e-19	428272
WBLeanMass_PMID40968291	rs140423547	-0.01652	0.001956	GGTCTTCCT	G	0.7742	2.95121e-17	428272
WBLeanMass_PMID40968291	rs3134746	-0.01724	0.001911	T	C	0.7672	1.86209e-19	428272
WBLeanMass_PMID40968291	rs3130436	-0.01708	0.00191	A	G	0.767	3.80189e-19	428272
WBLeanMass_PMID40968291	rs3130438	-0.01748	0.001952	C	T	0.7803	3.38844e-19	428272
WBLeanMass_PMID40968291	rs17191510	-0.02153	0.002847	A	G	0.08845	3.98107e-14	428272
WBLeanMass_PMID40968291	rs17197839	-0.01592	0.002497	A	G	0.122	1.8281e-10	428272
WBLeanMass_PMID40968291	rs2394947	-0.0174	0.001931	G	A	0.774	2.0893e-19	428272
WBLeanMass_PMID40968291	rs3869125	-0.02845	0.003246	G	A	0.06626	1.86209e-18	428272
WBLeanMass_PMID40968291	rs17191559	-0.02815	0.003012	C	A	0.07822	9.12011e-21	428272
WBLeanMass_PMID40968291	rs3095256	-0.01519	0.002004	G	A	0.7961	3.46737e-14	428272
WBLeanMass_PMID40968291	rs1793891	0.01771	0.001827	T	C	0.2632	3.31131e-22	428272
WBLeanMass_PMID40968291	rs1639112	0.01761	0.001846	G	T	0.2608	1.41254e-21	428272
WBLeanMass_PMID40968291	rs9264221	-0.01484	0.001989	C	A	0.7885	8.70964e-14	428272
WBLeanMass_PMID40968291	rs9264222	-0.01484	0.001982	T	C	0.7823	7.07946e-14	428272
WBLeanMass_PMID40968291	rs9264223	-0.01439	0.001986	T	G	0.7904	4.2658e-13	428272
WBLeanMass_PMID40968291	rs9264224	-0.01442	0.001986	T	C	0.7904	3.89045e-13	428272
WBLeanMass_PMID40968291	rs142273970	-0.03138	0.003391	T	C	0.0599	2.13796e-20	428272
WBLeanMass_PMID40968291	rs9264227	-0.01423	0.001963	A	G	0.7839	4.16869e-13	428272
WBLeanMass_PMID40968291	rs9264228	-0.01432	0.001964	G	A	0.7842	3.0903e-13	428272
WBLeanMass_PMID40968291	rs1793889	0.01373	0.001748	A	G	0.3104	3.98107e-15	428272
WBLeanMass_PMID40968291	rs9264230	-0.01465	0.001988	G	A	0.7897	1.69824e-13	428272
WBLeanMass_PMID40968291	rs9264231	-0.01465	0.001988	G	A	0.7897	1.69824e-13	428272
WBLeanMass_PMID40968291	rs200043732	-0.01711	0.00291	G	GA	0.08538	4.09261e-09	428272
WBLeanMass_PMID40968291	rs28397305	-0.01711	0.00291	A	T	0.08538	4.08319e-09	428272
WBLeanMass_PMID40968291	rs201551929	-0.01702	0.00291	G	GGT	0.08486	4.96592e-09	428272
WBLeanMass_PMID40968291	rs12528298	-0.03189	0.00338	C	T	0.06078	3.89045e-21	428272
WBLeanMass_PMID40968291	rs9264232	-0.01433	0.001964	A	G	0.7841	2.88403e-13	428272
WBLeanMass_PMID40968291	rs75931670	-0.02252	0.00222	C	T	0.8413	3.54813e-24	428272
WBLeanMass_PMID40968291	rs41268852	-0.01264	0.001925	T	C	0.2318	5.24807e-11	428272
WBLeanMass_PMID40968291	rs79611767	-0.01433	0.00197	T	C	0.7849	3.54813e-13	428272
WBLeanMass_PMID40968291	rs75706959	-0.01454	0.001997	G	A	0.7904	3.31131e-13	428272
WBLeanMass_PMID40968291	rs189593376	-0.02201	0.002859	A	G	0.08765	1.41254e-14	428272
WBLeanMass_PMID40968291	rs143871426	-0.02551	0.004409	A	G	0.03512	7.17794e-09	428272
WBLeanMass_PMID40968291	rs79093165	-0.01424	0.001972	C	G	0.7851	5.01187e-13	428272
WBLeanMass_PMID40968291	rs9264240	-0.01424	0.001972	T	G	0.7851	5.12861e-13	428272
WBLeanMass_PMID40968291	rs9264241	-0.01435	0.001995	T	C	0.7914	6.30957e-13	428272
WBLeanMass_PMID40968291	rs9264242	-0.02235	0.002235	C	T	0.8429	1.51356e-23	428272
WBLeanMass_PMID40968291	rs9264243	-0.01518	0.001992	G	A	0.7873	2.5704e-14	428272
WBLeanMass_PMID40968291	rs9264244	-0.01506	0.00197	A	G	0.781	2.0893e-14	428272
WBLeanMass_PMID40968291	rs113075583	-0.02133	0.002852	T	C	0.08789	7.4131e-14	428272
WBLeanMass_PMID40968291	rs9264245	-0.01523	0.001962	T	G	0.7799	8.51138e-15	428272
WBLeanMass_PMID40968291	rs9264246	-0.01535	0.001984	A	G	0.7862	1.04713e-14	428272
WBLeanMass_PMID40968291	rs7771253	-0.03199	0.003427	A	G	0.05913	1.02329e-20	428272
WBLeanMass_PMID40968291	rs9264247	-0.01531	0.001984	A	G	0.7861	1.20226e-14	428272
WBLeanMass_PMID40968291	rs7771168	-0.03173	0.003387	T	C	0.0604	7.4131e-21	428272
WBLeanMass_PMID40968291	rs9264248	-0.01549	0.001983	C	T	0.7857	5.7544e-15	428272
WBLeanMass_PMID40968291	rs9264249	-0.01537	0.001961	G	C	0.7794	4.67735e-15	428272
WBLeanMass_PMID40968291	rs7771620	-0.03173	0.003387	A	G	0.0604	7.4131e-21	428272
WBLeanMass_PMID40968291	rs9264250	-0.0146	0.001989	C	T	0.7893	2.18776e-13	428272
WBLeanMass_PMID40968291	rs201022685	-0.03531	0.004878	C	CA	0.03475	4.46684e-13	428272
WBLeanMass_PMID40968291	rs9264252	-0.01452	0.001968	A	G	0.7825	1.58489e-13	428272
WBLeanMass_PMID40968291	rs9264253	-0.01447	0.001969	T	C	0.7804	1.99526e-13	428272
WBLeanMass_PMID40968291	rs9380227	-0.03187	0.003397	T	A	0.0602	6.60693e-21	428272
WBLeanMass_PMID40968291	rs9264257	-0.01461	0.00199	G	C	0.7891	2.0893e-13	428272
WBLeanMass_PMID40968291	rs28879727	-0.02891	0.003269	T	C	0.06581	9.33254e-19	428272
WBLeanMass_PMID40968291	rs9264259	-0.0243	0.001932	C	T	0.7135	2.69153e-36	428272
WBLeanMass_PMID40968291	rs9264261	-0.02461	0.001953	C	T	0.7157	1.94984e-36	428272
WBLeanMass_PMID40968291	rs9264262	-0.01553	0.001985	T	C	0.7754	5.01187e-15	428272
WBLeanMass_PMID40968291	rs9264263	-0.01553	0.001985	C	G	0.7754	5.12861e-15	428272
WBLeanMass_PMID40968291	rs545547630	-0.02737	0.004729	A	G	0.03204	7.09578e-09	428272
WBLeanMass_PMID40968291	rs9264264	-0.01535	0.001966	A	G	0.7697	5.7544e-15	428272
WBLeanMass_PMID40968291	rs147881789	-0.01415	0.001987	T	A	0.7878	1.04713e-12	428272
WBLeanMass_PMID40968291	rs139760582	-0.02213	0.002876	C	T	0.08676	1.41254e-14	428272
WBLeanMass_PMID40968291	rs9264267	-0.01343	0.00197	G	T	0.7831	9.33254e-12	428272
WBLeanMass_PMID40968291	rs9264268	-0.01343	0.00197	G	T	0.7831	9.33254e-12	428272
WBLeanMass_PMID40968291	rs9264269	-0.02334	0.001949	G	T	0.7249	4.67735e-33	428272
WBLeanMass_PMID40968291	rs186640245	-0.0317	0.003393	G	A	0.06024	9.54993e-21	428272
WBLeanMass_PMID40968291	rs9264271	-0.02339	0.001946	T	C	0.7239	2.88403e-33	428272
WBLeanMass_PMID40968291	rs9264272	-0.02361	0.001965	C	A	0.7302	2.95121e-33	428272
WBLeanMass_PMID40968291	rs144714392	-0.02339	0.001946	T	C	0.7239	2.81838e-33	428272
WBLeanMass_PMID40968291	rs9264274	-0.02339	0.001946	G	T	0.7239	2.81838e-33	428272
WBLeanMass_PMID40968291	rs9264275	-0.02596	0.001991	T	C	0.7423	7.4131e-39	428272
WBLeanMass_PMID40968291	rs9264278	-0.01427	0.001988	T	G	0.7903	6.91831e-13	428272
WBLeanMass_PMID40968291	rs9264282	-0.01431	0.001966	T	C	0.7833	3.38844e-13	428272
WBLeanMass_PMID40968291	rs9264285	-0.01532	0.001989	G	A	0.7763	1.34896e-14	428272
WBLeanMass_PMID40968291	rs371203	-0.01531	0.00199	T	C	0.7763	1.41254e-14	428272
WBLeanMass_PMID40968291	rs9264287	-0.01523	0.001969	T	C	0.7701	1.02329e-14	428272
WBLeanMass_PMID40968291	rs9264292	0.01777	0.001838	A	G	0.2628	4.0738e-22	428272
WBLeanMass_PMID40968291	rs9264293	-0.01427	0.001966	C	T	0.7841	3.89045e-13	428272
WBLeanMass_PMID40968291	rs9264294	-0.01435	0.001988	T	A	0.7903	5.24807e-13	428272
WBLeanMass_PMID40968291	rs9264295	-0.01431	0.001987	C	T	0.7901	6.0256e-13	428272
WBLeanMass_PMID40968291	rs190594214	-0.03163	0.003393	G	C	0.06019	1.14815e-20	428272
WBLeanMass_PMID40968291	rs181793732	-0.02189	0.002865	C	T	0.08704	2.13796e-14	428272
WBLeanMass_PMID40968291	rs9264299	-0.01418	0.001978	A	G	0.7868	7.4131e-13	428272
WBLeanMass_PMID40968291	rs9264301	-0.01425	0.001966	T	G	0.784	4.16869e-13	428272
WBLeanMass_PMID40968291	rs9264302	-0.0143	0.001988	T	C	0.7898	6.30957e-13	428272
WBLeanMass_PMID40968291	rs9264303	-0.01422	0.001966	C	T	0.7837	4.67735e-13	428272
WBLeanMass_PMID40968291	rs9264304	-0.01422	0.001966	C	G	0.7837	4.67735e-13	428272
WBLeanMass_PMID40968291	rs9264305	-0.01425	0.001966	C	T	0.784	4.16869e-13	428272
WBLeanMass_PMID40968291	rs12525881	-0.03021	0.002714	A	C	0.09785	8.91251e-29	428272
WBLeanMass_PMID40968291	rs9264307	-0.01431	0.001988	G	A	0.7905	6.16595e-13	428272
WBLeanMass_PMID40968291	rs12529265	-0.03143	0.003391	C	A	0.05984	1.86209e-20	428272
WBLeanMass_PMID40968291	rs112253861	-0.02104	0.002853	T	C	0.08791	1.62181e-13	428272
WBLeanMass_PMID40968291	rs9264308	-0.01431	0.001988	C	T	0.7905	6.0256e-13	428272
WBLeanMass_PMID40968291	rs9264309	-0.0143	0.001988	C	T	0.7904	6.30957e-13	428272
WBLeanMass_PMID40968291	rs9264310	-0.01424	0.001966	T	A	0.7842	4.2658e-13	428272
WBLeanMass_PMID40968291	rs2524130	0.01784	0.00184	T	C	0.2633	3.16228e-22	428272
WBLeanMass_PMID40968291	rs112588465	-0.01425	0.001966	C	T	0.7843	4.16869e-13	428272
WBLeanMass_PMID40968291	rs111907582	-0.01436	0.001987	G	A	0.7903	5.01187e-13	428272
WBLeanMass_PMID40968291	rs112674779	-0.01431	0.001965	G	A	0.7838	3.23594e-13	428272
WBLeanMass_PMID40968291	rs145251362	-0.01351	0.001991	T	G	0.7788	1.1749e-11	428272
WBLeanMass_PMID40968291	rs147998247	-0.01351	0.001991	G	T	0.7788	1.1749e-11	428272
WBLeanMass_PMID40968291	rs9264319	-0.01424	0.001966	A	G	0.7842	4.36516e-13	428272
WBLeanMass_PMID40968291	rs9264320	-0.0143	0.001988	T	G	0.7905	6.45654e-13	428272
WBLeanMass_PMID40968291	rs9264321	-0.01421	0.001965	T	C	0.7842	4.7863e-13	428272
WBLeanMass_PMID40968291	rs7750309	-0.0316	0.003394	C	T	0.05973	1.25893e-20	428272
WBLeanMass_PMID40968291	rs9264323	-0.01405	0.001964	T	G	0.7836	8.51138e-13	428272
WBLeanMass_PMID40968291	rs9264324	-0.01405	0.001964	C	T	0.7836	8.51138e-13	428272
WBLeanMass_PMID40968291	rs9264325	-0.01405	0.001964	T	C	0.7836	8.51138e-13	428272
WBLeanMass_PMID40968291	rs9264326	-0.01411	0.001991	G	A	0.7906	1.38038e-12	428272
WBLeanMass_PMID40968291	rs9264327	-0.01407	0.001968	A	G	0.7841	8.70964e-13	428272
WBLeanMass_PMID40968291	rs150543164	-0.0316	0.005153	G	C	0.02869	8.60994e-10	428272
WBLeanMass_PMID40968291	rs9264328	-0.01426	0.001969	T	C	0.7846	4.46684e-13	428272
WBLeanMass_PMID40968291	rs9264329	-0.01435	0.001992	C	T	0.7909	5.88844e-13	428272
WBLeanMass_PMID40968291	rs9264330	-0.01435	0.001992	A	G	0.7909	6.0256e-13	428272
WBLeanMass_PMID40968291	rs9264333	-0.01417	0.001984	C	T	0.7863	9.12011e-13	428272
WBLeanMass_PMID40968291	rs9264334	-0.01437	0.002012	C	T	0.7904	9.33254e-13	428272
WBLeanMass_PMID40968291	rs9264335	-0.01417	0.001984	A	C	0.7863	9.12011e-13	428272
WBLeanMass_PMID40968291	rs9264337	-0.01417	0.001984	G	A	0.7863	9.33254e-13	428272
WBLeanMass_PMID40968291	rs9264338	-0.01421	0.001965	T	C	0.7842	4.7863e-13	428272
WBLeanMass_PMID40968291	rs9264339	-0.01421	0.001965	T	G	0.7842	4.7863e-13	428272
WBLeanMass_PMID40968291	rs9264341	-0.01439	0.001988	T	G	0.7904	4.46684e-13	428272
WBLeanMass_PMID40968291	rs9264342	-0.01432	0.001988	C	G	0.7902	5.7544e-13	428272
WBLeanMass_PMID40968291	rs9264343	-0.01427	0.001988	C	A	0.7904	7.24436e-13	428272
WBLeanMass_PMID40968291	rs9264346	-0.0144	0.001988	C	T	0.7903	4.2658e-13	428272
WBLeanMass_PMID40968291	rs2844630	0.01781	0.001838	T	G	0.2632	3.38844e-22	428272
WBLeanMass_PMID40968291	rs9264351	-0.01414	0.001989	A	G	0.7908	1.1749e-12	428272
WBLeanMass_PMID40968291	rs9264352	-0.01416	0.001989	G	A	0.7908	1.12202e-12	428272
WBLeanMass_PMID40968291	rs9264353	-0.01431	0.001988	C	A	0.7905	6.16595e-13	428272
WBLeanMass_PMID40968291	rs9264354	-0.01556	0.001983	G	T	0.775	4.16869e-15	428272
WBLeanMass_PMID40968291	rs9264355	-0.0237	0.002203	C	T	0.8262	5.49541e-27	428272
WBLeanMass_PMID40968291	rs9264356	-0.01429	0.001968	T	C	0.7846	3.89045e-13	428272
WBLeanMass_PMID40968291	rs2428535	0.01781	0.001839	T	C	0.2627	3.54813e-22	428272
WBLeanMass_PMID40968291	rs7774303	-0.03157	0.003409	A	G	0.05969	1.99526e-20	428272
WBLeanMass_PMID40968291	rs9264358	-0.0143	0.001967	T	C	0.784	3.54813e-13	428272
WBLeanMass_PMID40968291	rs4570007	0.01781	0.001839	T	C	0.2627	3.54813e-22	428272
WBLeanMass_PMID40968291	rs9264362	-0.0144	0.001987	G	A	0.7902	4.16869e-13	428272
WBLeanMass_PMID40968291	rs6939900	-0.01246	0.001698	T	C	0.3565	2.18776e-13	428272
WBLeanMass_PMID40968291	rs9264364	-0.0143	0.001991	T	G	0.7909	6.76083e-13	428272
WBLeanMass_PMID40968291	rs9264365	-0.0143	0.001991	C	T	0.7909	6.76083e-13	428272
WBLeanMass_PMID40968291	rs1986997	-0.02784	0.001659	C	T	0.601	3.63078e-63	428272
WBLeanMass_PMID40968291	rs9264367	-0.01428	0.001979	T	G	0.7857	5.24807e-13	428272
WBLeanMass_PMID40968291	rs9264368	-0.0144	0.001988	G	A	0.7904	4.2658e-13	428272
WBLeanMass_PMID40968291	rs17191797	-0.02114	0.002853	G	T	0.08795	1.25893e-13	428272
WBLeanMass_PMID40968291	rs3130443	0.01773	0.001824	T	C	0.2686	2.45471e-22	428272
WBLeanMass_PMID40968291	rs9264372	-0.0143	0.002001	G	A	0.7919	8.70964e-13	428272
WBLeanMass_PMID40968291	rs3130444	0.01779	0.001838	C	T	0.2624	3.54813e-22	428272
WBLeanMass_PMID40968291	rs9264374	-0.01425	0.001964	T	C	0.7838	3.98107e-13	428272
WBLeanMass_PMID40968291	rs9264375	-0.01437	0.001987	C	A	0.7904	4.7863e-13	428272
WBLeanMass_PMID40968291	rs9357118	-0.03132	0.003385	G	A	0.05982	2.13796e-20	428272
WBLeanMass_PMID40968291	rs2524122	0.01779	0.001835	A	C	0.2628	3.0903e-22	428272
WBLeanMass_PMID40968291	rs3132493	-0.01424	0.001964	C	T	0.7839	4.16869e-13	428272
WBLeanMass_PMID40968291	rs17191904	-0.02204	0.002859	A	G	0.08738	1.28825e-14	428272
WBLeanMass_PMID40968291	rs3130541	-0.01426	0.001963	A	C	0.783	3.80189e-13	428272
WBLeanMass_PMID40968291	rs9264383	-0.01402	0.001985	T	C	0.7863	1.62181e-12	428272
WBLeanMass_PMID40968291	rs9264384	-0.01404	0.002008	C	T	0.7932	2.75423e-12	428272
WBLeanMass_PMID40968291	rs9279060	-0.01402	0.001985	G	GA	0.7863	1.62181e-12	428272
WBLeanMass_PMID40968291	rs72854960	-0.02132	0.002897	T	A	0.08708	1.86209e-13	428272
WBLeanMass_PMID40968291	rs9264386	-0.01425	0.001988	C	G	0.7906	7.58578e-13	428272
WBLeanMass_PMID40968291	rs9264387	-0.01425	0.001986	T	C	0.79	7.4131e-13	428272
WBLeanMass_PMID40968291	rs9264388	-0.01437	0.001991	T	C	0.791	5.37032e-13	428272
WBLeanMass_PMID40968291	rs9264389	-0.0143	0.001968	C	G	0.7847	3.71535e-13	428272
WBLeanMass_PMID40968291	rs9264390	-0.0143	0.001968	C	T	0.7847	3.71535e-13	428272
WBLeanMass_PMID40968291	rs9264392	-0.01428	0.001966	C	T	0.7838	3.71535e-13	428272
WBLeanMass_PMID40968291	rs9264393	-0.0235	0.001623	A	G	0.5274	1.69824e-47	428272
WBLeanMass_PMID40968291	rs9264394	-0.01436	0.001988	A	T	0.7901	5.12861e-13	428272
WBLeanMass_PMID40968291	rs9264395	-0.01423	0.001967	G	A	0.7844	4.57088e-13	428272
WBLeanMass_PMID40968291	rs9264396	-0.01686	0.001629	T	C	0.4329	3.98107e-25	428272
WBLeanMass_PMID40968291	rs9366772	-0.03031	0.002722	A	G	0.09686	8.51138e-29	428272
WBLeanMass_PMID40968291	rs9264397	-0.01421	0.001964	C	G	0.7837	4.67735e-13	428272
WBLeanMass_PMID40968291	rs9264398	-0.01412	0.001965	T	C	0.7844	6.60693e-13	428272
WBLeanMass_PMID40968291	rs2524119	-0.02452	0.001631	C	T	0.5487	4.16869e-51	428272
WBLeanMass_PMID40968291	rs9348856	-0.03173	0.003589	T	C	0.05546	9.33254e-19	428272
WBLeanMass_PMID40968291	rs9264400	-0.01677	0.002051	T	C	0.8081	2.88403e-16	428272
WBLeanMass_PMID40968291	rs116556510	-0.02134	0.002874	T	G	0.0872	1.12202e-13	428272
WBLeanMass_PMID40968291	rs9264402	-0.01413	0.001965	T	C	0.7844	6.45654e-13	428272
WBLeanMass_PMID40968291	rs2844627	0.0178	0.001835	T	C	0.2628	2.95121e-22	428272
WBLeanMass_PMID40968291	rs113700423	-0.02105	0.002854	T	C	0.08788	1.62181e-13	428272
WBLeanMass_PMID40968291	rs9264405	-0.01426	0.001986	C	A	0.7904	6.91831e-13	428272
WBLeanMass_PMID40968291	rs9264406	-0.01427	0.001986	G	A	0.7904	6.76083e-13	428272
WBLeanMass_PMID40968291	rs9368666	-0.0316	0.003378	G	A	0.05989	8.51138e-21	428272
WBLeanMass_PMID40968291	rs9264407	-0.01418	0.001988	C	T	0.7895	9.54993e-13	428272
WBLeanMass_PMID40968291	rs9394045	-0.0316	0.003387	T	G	0.05997	1.04713e-20	428272
WBLeanMass_PMID40968291	rs9264408	-0.01663	0.002023	A	G	0.8015	2.04174e-16	428272
WBLeanMass_PMID40968291	rs9264409	-0.01421	0.001986	G	A	0.7904	8.31764e-13	428272
WBLeanMass_PMID40968291	rs9357119	-0.0181	0.001794	T	G	0.2827	6.30957e-24	428272
WBLeanMass_PMID40968291	rs9264410	-0.0142	0.001986	T	C	0.7905	8.70964e-13	428272
WBLeanMass_PMID40968291	rs9380229	-0.01795	0.001826	T	C	0.2759	8.31764e-23	428272
WBLeanMass_PMID40968291	rs9264411	-0.01461	0.001997	T	C	0.792	2.5704e-13	428272
WBLeanMass_PMID40968291	rs9264412	-0.01463	0.001997	C	G	0.7923	2.39883e-13	428272
WBLeanMass_PMID40968291	rs9264413	-0.01726	0.002062	T	C	0.8096	5.62341e-17	428272
WBLeanMass_PMID40968291	rs9264414	-0.01463	0.001997	C	T	0.7923	2.39883e-13	428272
WBLeanMass_PMID40968291	rs151195548	-0.0343	0.003847	T	TG	0.05059	4.89779e-19	428272
WBLeanMass_PMID40968291	rs2245731	-0.01676	0.00164	C	T	0.4277	1.62181e-24	428272
WBLeanMass_PMID40968291	rs17192134	-0.02168	0.002879	T	G	0.086	5.12861e-14	428272
WBLeanMass_PMID40968291	rs35257472	-0.01449	0.001975	T	TG	0.7855	2.18776e-13	428272
WBLeanMass_PMID40968291	rs9264416	-0.02297	0.002236	A	G	0.8432	9.54993e-25	428272
WBLeanMass_PMID40968291	rs9264417	-0.01468	0.001997	G	A	0.7923	1.94984e-13	428272
WBLeanMass_PMID40968291	rs2894196	-0.03176	0.003425	A	T	0.05952	1.8197e-20	428272
WBLeanMass_PMID40968291	rs9264420	-0.01452	0.002011	A	T	0.7941	5.12861e-13	428272
WBLeanMass_PMID40968291	rs9264421	-0.01445	0.001987	A	C	0.7877	3.54813e-13	428272
WBLeanMass_PMID40968291	rs9264422	-0.01444	0.001987	T	C	0.7877	3.63078e-13	428272
WBLeanMass_PMID40968291	rs9264423	-0.02286	0.00224	C	T	0.8436	1.86209e-24	428272
WBLeanMass_PMID40968291	rs9264425	-0.01449	0.001976	G	A	0.7862	2.29087e-13	428272
WBLeanMass_PMID40968291	rs9264426	-0.01449	0.001976	A	C	0.7862	2.29087e-13	428272
WBLeanMass_PMID40968291	rs9264427	-0.01466	0.001997	A	G	0.7923	2.13796e-13	428272
WBLeanMass_PMID40968291	rs9264428	-0.01463	0.001997	A	C	0.7923	2.34423e-13	428272
WBLeanMass_PMID40968291	rs9264429	-0.01456	0.001974	A	G	0.7859	1.62181e-13	428272
WBLeanMass_PMID40968291	rs35313679	-0.03049	0.002739	T	TC	0.09628	9.12011e-29	428272
WBLeanMass_PMID40968291	rs4995903	-0.01457	0.001974	T	C	0.7857	1.58489e-13	428272
WBLeanMass_PMID40968291	rs4995902	-0.01452	0.001974	T	C	0.7859	1.86209e-13	428272
WBLeanMass_PMID40968291	rs4995901	-0.01476	0.001994	C	G	0.7911	1.31826e-13	428272
WBLeanMass_PMID40968291	rs9357120	-0.0181	0.001804	A	T	0.2796	1.07152e-23	428272
WBLeanMass_PMID40968291	rs2394951	-0.01462	0.001997	G	A	0.7923	2.45471e-13	428272
WBLeanMass_PMID40968291	rs2245822	0.01787	0.001854	A	G	0.2606	5.24807e-22	428272
WBLeanMass_PMID40968291	rs113288069	-0.0216	0.002883	G	T	0.08578	6.76083e-14	428272
WBLeanMass_PMID40968291	rs2394952	-0.0146	0.001997	A	G	0.7922	2.5704e-13	428272
WBLeanMass_PMID40968291	rs2894198	-0.01457	0.001974	A	G	0.7857	1.54882e-13	428272
WBLeanMass_PMID40968291	rs9264440	-0.01463	0.001997	G	A	0.7921	2.39883e-13	428272
WBLeanMass_PMID40968291	rs9264441	-0.01463	0.001997	C	T	0.7918	2.29087e-13	428272
WBLeanMass_PMID40968291	rs9264442	-0.02329	0.002233	G	A	0.8423	1.86209e-25	428272
WBLeanMass_PMID40968291	rs9264443	-0.01756	0.002066	C	T	0.8087	1.90546e-17	428272
WBLeanMass_PMID40968291	rs2853962	0.01782	0.001858	A	G	0.2599	8.70964e-22	428272
WBLeanMass_PMID40968291	rs9264445	-0.01479	0.001978	T	C	0.7851	7.58578e-14	428272
WBLeanMass_PMID40968291	rs9264446	-0.0149	0.002001	C	T	0.7913	9.77237e-14	428272
WBLeanMass_PMID40968291	rs9264447	-0.0147	0.001997	C	A	0.7917	1.8197e-13	428272
WBLeanMass_PMID40968291	rs9264448	-0.01465	0.001997	A	G	0.7917	2.18776e-13	428272
WBLeanMass_PMID40968291	rs2524116	0.01785	0.001853	T	C	0.2607	5.7544e-22	428272
WBLeanMass_PMID40968291	rs9264450	-0.01449	0.001974	G	A	0.7859	2.13796e-13	428272
WBLeanMass_PMID40968291	rs9264451	-0.01458	0.001997	T	C	0.7922	2.81838e-13	428272
WBLeanMass_PMID40968291	rs9264452	-0.01458	0.001997	A	G	0.7922	2.81838e-13	428272
WBLeanMass_PMID40968291	rs9264453	-0.01448	0.001974	A	G	0.7859	2.13796e-13	428272
WBLeanMass_PMID40968291	rs9264454	-0.01451	0.001995	A	G	0.792	3.46737e-13	428272
WBLeanMass_PMID40968291	rs9264455	-0.0145	0.001973	A	T	0.7858	2.04174e-13	428272
WBLeanMass_PMID40968291	rs9264456	-0.02327	0.002239	G	A	0.8416	2.69153e-25	428272
WBLeanMass_PMID40968291	rs9264458	-0.01405	0.001995	G	A	0.79	1.90546e-12	428272
WBLeanMass_PMID40968291	rs9281291	-0.01427	0.001991	TC	T	0.791	7.58578e-13	428272
WBLeanMass_PMID40968291	rs9264459	-0.02357	0.001973	C	T	0.7318	6.60693e-33	428272
WBLeanMass_PMID40968291	rs9264460	-0.02336	0.001954	T	C	0.7254	6.0256e-33	428272
WBLeanMass_PMID40968291	rs2844625	0.01304	0.00221	T	C	0.2024	3.63078e-09	428272
WBLeanMass_PMID40968291	rs9264462	-0.01445	0.001994	G	A	0.7914	4.2658e-13	428272
WBLeanMass_PMID40968291	rs9264463	-0.01436	0.001971	T	C	0.785	3.23594e-13	428272
WBLeanMass_PMID40968291	rs9264466	-0.01458	0.001997	C	T	0.7921	2.81838e-13	428272
WBLeanMass_PMID40968291	rs4365966	-0.01459	0.001997	A	C	0.7921	2.69153e-13	428272
WBLeanMass_PMID40968291	rs2524111	0.01787	0.001854	T	A	0.2606	5.37032e-22	428272
WBLeanMass_PMID40968291	rs3130445	-0.0146	0.001996	C	T	0.7922	2.63027e-13	428272
WBLeanMass_PMID40968291	rs142821158	-0.02309	0.003951	A	G	0.04426	5.14044e-09	428272
WBLeanMass_PMID40968291	rs112445341	-0.02164	0.002877	T	C	0.08611	5.37032e-14	428272
WBLeanMass_PMID40968291	rs63034761	-0.01456	0.001973	T	TC	0.7858	1.62181e-13	428272
WBLeanMass_PMID40968291	rs61233306	-0.0146	0.001996	A	G	0.7922	2.63027e-13	428272
WBLeanMass_PMID40968291	rs9264474	-0.01459	0.001996	G	A	0.7922	2.69153e-13	428272
WBLeanMass_PMID40968291	rs3130542	-0.01461	0.001996	G	A	0.7922	2.45471e-13	428272
WBLeanMass_PMID40968291	rs3130543	-0.01456	0.001974	T	C	0.7857	1.62181e-13	428272
WBLeanMass_PMID40968291	rs112514637	-0.02171	0.002831	T	TAA	0.09	1.7378e-14	428272
WBLeanMass_PMID40968291	rs66509442	-0.02089	0.002868	T	A	0.08684	3.16228e-13	428272
WBLeanMass_PMID40968291	rs9264481	-0.01452	0.001974	C	T	0.7851	1.94984e-13	428272
WBLeanMass_PMID40968291	rs9281293	-0.0146	0.001997	GGGAAGATGTGTGAATAATCATTTCACCAT	G	0.7914	2.63027e-13	428272
WBLeanMass_PMID40968291	rs66624704	-0.01453	0.001974	C	A	0.785	1.86209e-13	428272
WBLeanMass_PMID40968291	rs72860304	-0.03228	0.003424	G	A	0.05931	4.16869e-21	428272
WBLeanMass_PMID40968291	rs9264482	-0.01466	0.001997	G	T	0.7922	2.13796e-13	428272
WBLeanMass_PMID40968291	rs9264483	-0.0146	0.001974	C	T	0.7857	1.41254e-13	428272
WBLeanMass_PMID40968291	rs2524108	0.01676	0.001832	G	C	0.2699	6.0256e-20	428272
WBLeanMass_PMID40968291	rs9264486	-0.02298	0.002237	T	A	0.8432	9.33254e-25	428272
WBLeanMass_PMID40968291	rs2853960	0.01782	0.001876	A	G	0.257	2.13796e-21	428272
WBLeanMass_PMID40968291	rs9264489	-0.01468	0.001997	G	C	0.7921	1.99526e-13	428272
WBLeanMass_PMID40968291	rs9264490	0.01784	0.001855	G	A	0.2604	6.76083e-22	428272
WBLeanMass_PMID40968291	rs9264493	-0.01468	0.001983	G	A	0.7872	1.34896e-13	428272
WBLeanMass_PMID40968291	rs9264494	-0.01477	0.002006	G	A	0.7936	1.8197e-13	428272
WBLeanMass_PMID40968291	rs9264495	-0.01473	0.001985	T	C	0.7875	1.14815e-13	428272
WBLeanMass_PMID40968291	rs9264496	-0.01472	0.001985	G	A	0.7875	1.1749e-13	428272
WBLeanMass_PMID40968291	rs9368667	-0.03372	0.003649	C	T	0.05466	2.51189e-20	428272
WBLeanMass_PMID40968291	rs9264497	-0.01471	0.002004	A	G	0.7931	2.0893e-13	428272
WBLeanMass_PMID40968291	rs9264498	-0.01465	0.001998	T	A	0.7921	2.23872e-13	428272
WBLeanMass_PMID40968291	rs2524106	-0.01279	0.00197	A	G	0.2149	8.51138e-11	428272
WBLeanMass_PMID40968291	rs9264500	-0.01455	0.001974	A	G	0.7858	1.7378e-13	428272
WBLeanMass_PMID40968291	rs2524105	-0.0165	0.001636	C	G	0.4289	6.45654e-24	428272
WBLeanMass_PMID40968291	rs9264502	-0.01462	0.001997	T	C	0.7923	2.45471e-13	428272
WBLeanMass_PMID40968291	rs2853958	0.01785	0.001852	T	G	0.2608	5.62341e-22	428272
WBLeanMass_PMID40968291	rs9264505	-0.01459	0.001997	C	T	0.7923	2.81838e-13	428272
WBLeanMass_PMID40968291	rs9264506	-0.01448	0.001974	T	C	0.786	2.18776e-13	428272
WBLeanMass_PMID40968291	rs9264507	-0.01459	0.001997	G	A	0.7923	2.81838e-13	428272
WBLeanMass_PMID40968291	rs9264508	-0.01458	0.001997	C	T	0.7923	2.88403e-13	428272
WBLeanMass_PMID40968291	rs2894201	-0.01462	0.001997	G	A	0.7923	2.45471e-13	428272
WBLeanMass_PMID40968291	rs9264511	-0.01461	0.001996	C	G	0.7922	2.51189e-13	428272
WBLeanMass_PMID40968291	rs2894202	-0.01457	0.001994	G	T	0.792	2.69153e-13	428272
WBLeanMass_PMID40968291	rs2394953	-0.01446	0.001974	A	G	0.786	2.45471e-13	428272
WBLeanMass_PMID40968291	rs67156613	-0.03316	0.003467	C	CTCAGGGT	0.05843	1.14815e-21	428272
WBLeanMass_PMID40968291	rs2394954	-0.01443	0.001975	C	T	0.7861	2.75423e-13	428272
WBLeanMass_PMID40968291	rs2394955	-0.0146	0.001977	A	G	0.7864	1.54882e-13	428272
WBLeanMass_PMID40968291	rs2394956	-0.01456	0.001998	T	C	0.7924	3.0903e-13	428272
WBLeanMass_PMID40968291	rs2248880	0.01782	0.001853	C	T	0.2607	6.91831e-22	428272
WBLeanMass_PMID40968291	rs2394957	-0.01444	0.002005	C	T	0.7934	5.88844e-13	428272
WBLeanMass_PMID40968291	rs2394958	-0.01444	0.002005	C	T	0.7934	5.88844e-13	428272
WBLeanMass_PMID40968291	rs2894203	-0.01421	0.00198	A	G	0.7865	7.24436e-13	428272
WBLeanMass_PMID40968291	rs9264522	-0.01451	0.001974	C	T	0.786	1.94984e-13	428272
WBLeanMass_PMID40968291	rs56229131	-0.0319	0.003418	G	A	0.05974	1.02329e-20	428272
WBLeanMass_PMID40968291	rs9264523	-0.01466	0.001997	A	T	0.7922	2.0893e-13	428272
WBLeanMass_PMID40968291	rs9264524	-0.01452	0.001974	G	T	0.786	1.90546e-13	428272
WBLeanMass_PMID40968291	rs9264526	-0.01452	0.001974	T	G	0.786	1.90546e-13	428272
WBLeanMass_PMID40968291	rs9264527	-0.01452	0.001974	T	C	0.786	1.90546e-13	428272
WBLeanMass_PMID40968291	rs9264528	-0.01451	0.001974	G	A	0.7859	1.94984e-13	428272
WBLeanMass_PMID40968291	rs9264529	-0.01452	0.001974	A	G	0.786	1.86209e-13	428272
WBLeanMass_PMID40968291	rs2248902	0.01781	0.001852	A	G	0.2608	6.91831e-22	428272
WBLeanMass_PMID40968291	rs9264531	-0.01463	0.001986	T	A	0.7895	1.77828e-13	428272
WBLeanMass_PMID40968291	rs67524139	-0.02094	0.002868	C	T	0.08683	2.81838e-13	428272
WBLeanMass_PMID40968291	rs9348858	-0.03193	0.003419	C	A	0.05973	9.77237e-21	428272
WBLeanMass_PMID40968291	rs9264533	-0.01715	0.002057	C	T	0.8091	7.76247e-17	428272
WBLeanMass_PMID40968291	rs9264534	-0.01561	0.001989	C	T	0.7806	4.2658e-15	428272
WBLeanMass_PMID40968291	rs9279065	-0.01545	0.00197	C	CAT	0.7723	4.36516e-15	428272
WBLeanMass_PMID40968291	rs114300451	-0.02588	0.003189	A	G	0.06894	4.7863e-16	428272
WBLeanMass_PMID40968291	rs9264536	-0.01378	0.001975	A	G	0.7759	3.01995e-12	428272
WBLeanMass_PMID40968291	rs9264537	-0.01555	0.001992	T	A	0.7786	5.7544e-15	428272
WBLeanMass_PMID40968291	rs9264538	-0.01555	0.001992	C	T	0.7786	5.7544e-15	428272
WBLeanMass_PMID40968291	rs2853957	-0.01522	0.001729	T	C	0.3906	1.28825e-18	428272
WBLeanMass_PMID40968291	rs2524103	-0.01665	0.002009	C	T	0.2256	1.14815e-16	428272
WBLeanMass_PMID40968291	rs9264541	-0.0146	0.001996	C	A	0.7888	2.5704e-13	428272
WBLeanMass_PMID40968291	rs9264542	-0.0143	0.001975	C	T	0.767	4.46684e-13	428272
WBLeanMass_PMID40968291	rs9264543	-0.0143	0.001975	A	G	0.767	4.46684e-13	428272
WBLeanMass_PMID40968291	rs9264544	-0.0143	0.001975	A	G	0.767	4.46684e-13	428272
WBLeanMass_PMID40968291	rs9264545	-0.01428	0.001975	C	T	0.7669	4.89779e-13	428272
WBLeanMass_PMID40968291	rs2853956	0.01512	0.00185	A	G	0.2697	3.01995e-16	428272
WBLeanMass_PMID40968291	rs9264547	-0.01454	0.001992	G	C	0.791	2.88403e-13	428272
WBLeanMass_PMID40968291	rs9264548	-0.0146	0.001992	G	A	0.7909	2.29087e-13	428272
WBLeanMass_PMID40968291	rs9264549	-0.01615	0.00197	G	C	0.7746	2.45471e-16	428272
WBLeanMass_PMID40968291	rs9264550	-0.01615	0.00197	C	T	0.7746	2.45471e-16	428272
WBLeanMass_PMID40968291	rs9264552	-0.0148	0.001992	G	C	0.7915	1.09648e-13	428272
WBLeanMass_PMID40968291	rs9264553	-0.0148	0.001992	G	C	0.7915	1.07152e-13	428272
WBLeanMass_PMID40968291	rs9264554	-0.01452	0.001992	C	T	0.7916	3.0903e-13	428272
WBLeanMass_PMID40968291	rs9264555	-0.01459	0.001974	G	A	0.7858	1.44544e-13	428272
WBLeanMass_PMID40968291	rs9264556	-0.01459	0.001993	A	C	0.7919	2.45471e-13	428272
WBLeanMass_PMID40968291	rs9264557	-0.01469	0.001997	C	G	0.7923	1.86209e-13	428272
WBLeanMass_PMID40968291	rs9264558	-0.01711	0.002038	T	C	0.8018	4.7863e-17	428272
WBLeanMass_PMID40968291	rs138928713	-0.03258	0.00348	T	TC	0.05816	7.76247e-21	428272
WBLeanMass_PMID40968291	rs9264559	-0.01456	0.001994	C	T	0.792	2.75423e-13	428272
WBLeanMass_PMID40968291	rs9264560	-0.01471	0.001997	C	T	0.7922	1.77828e-13	428272
WBLeanMass_PMID40968291	rs138428160	-0.01665	0.001882	A	AGTCAAGGTAACC	0.2457	8.70964e-19	428272
WBLeanMass_PMID40968291	rs113509869	-0.01816	0.002681	A	T	0.1256	1.25893e-11	428272
WBLeanMass_PMID40968291	rs112126458	-0.02075	0.002867	T	C	0.08692	4.57088e-13	428272
WBLeanMass_PMID40968291	rs150437914	-0.01097	0.001749	CCTA	C	0.6168	3.54813e-10	428272
WBLeanMass_PMID40968291	rs6906908	-0.01464	0.001979	A	G	0.7865	1.38038e-13	428272
WBLeanMass_PMID40968291	rs2395470	-0.02133	0.001719	A	G	0.3327	2.29087e-35	428272
WBLeanMass_PMID40968291	rs6929779	-0.01472	0.001997	T	C	0.7922	1.69824e-13	428272
WBLeanMass_PMID40968291	rs71541457	-0.0127	0.002001	T	C	0.7659	2.15278e-10	428272
WBLeanMass_PMID40968291	rs9264567	-0.01302	0.002019	G	A	0.7723	1.14551e-10	428272
WBLeanMass_PMID40968291	rs9264568	-0.013	0.001997	C	T	0.7663	7.58578e-11	428272
WBLeanMass_PMID40968291	rs9264569	-0.01352	0.002026	C	T	0.7768	2.51189e-11	428272
WBLeanMass_PMID40968291	rs9264570	-0.01487	0.001996	T	C	0.7918	9.33254e-14	428272
WBLeanMass_PMID40968291	rs9368668	-0.03186	0.003433	C	A	0.05907	1.65959e-20	428272
WBLeanMass_PMID40968291	rs9264571	-0.01451	0.001994	C	A	0.7888	3.46737e-13	428272
WBLeanMass_PMID40968291	rs2853953	0.01777	0.001853	A	G	0.2607	8.91251e-22	428272
WBLeanMass_PMID40968291	rs6907910	-0.01468	0.002	G	A	0.7894	2.18776e-13	428272
WBLeanMass_PMID40968291	rs9264575	-0.01469	0.001997	C	G	0.7922	1.86209e-13	428272
WBLeanMass_PMID40968291	rs2524101	-0.01642	0.001882	C	G	0.2455	2.69153e-18	428272
WBLeanMass_PMID40968291	rs6907622	-0.01457	0.001974	A	C	0.7859	1.58489e-13	428272
WBLeanMass_PMID40968291	rs9380231	-0.03222	0.00343	C	T	0.05918	5.7544e-21	428272
WBLeanMass_PMID40968291	rs9264578	-0.01471	0.001975	G	C	0.786	9.54993e-14	428272
WBLeanMass_PMID40968291	rs10807087	-0.03152	0.003414	C	T	0.0599	2.69153e-20	428272
WBLeanMass_PMID40968291	rs113792081	-0.02012	0.002707	C	T	0.09901	1.07152e-13	428272
WBLeanMass_PMID40968291	rs9264581	-0.0147	0.001975	T	C	0.786	9.54993e-14	428272
WBLeanMass_PMID40968291	rs9264582	-0.01482	0.001997	G	A	0.7922	1.1749e-13	428272
WBLeanMass_PMID40968291	rs1013240747	0.01771	0.001853	C	T	0.2611	1.23027e-21	428272
WBLeanMass_PMID40968291	rs2524099	-0.02262	0.00166	A	G	0.4829	2.95121e-42	428272
WBLeanMass_PMID40968291	rs2853951	-0.03016	0.001658	T	C	0.5943	6.76083e-74	428272
WBLeanMass_PMID40968291	rs2853950	-0.01539	0.001634	T	C	0.4384	4.57088e-21	428272
WBLeanMass_PMID40968291	rs9394047	-0.03162	0.003101	C	A	0.0728	2.0893e-24	428272
WBLeanMass_PMID40968291	rs2524098	-0.02957	0.001705	T	G	0.6514	2.0893e-67	428272
WBLeanMass_PMID40968291	rs2524097	-0.02919	0.001704	C	T	0.6479	9.12011e-66	428272
WBLeanMass_PMID40968291	rs2524096	-0.01819	0.00164	T	G	0.4214	1.38038e-28	428272
WBLeanMass_PMID40968291	rs9264586	-0.02948	0.001705	G	A	0.6514	5.7544e-67	428272
WBLeanMass_PMID40968291	rs9264587	-0.02948	0.001705	G	A	0.6514	5.7544e-67	428272
WBLeanMass_PMID40968291	rs1049281	-0.02933	0.001696	C	T	0.645	5.37032e-67	428272
WBLeanMass_PMID40968291	rs3189472	-0.0273	0.001779	C	G	0.5374	3.71535e-53	428272
WBLeanMass_PMID40968291	rs1130538	-0.02993	0.001735	A	C	0.5983	1.07152e-66	428272
WBLeanMass_PMID40968291	rs1130580	-0.01857	0.001846	C	T	0.2941	8.31764e-24	428272
WBLeanMass_PMID40968291	rs3207561	-0.01347	0.001673	G	A	0.377	8.12831e-16	428272
WBLeanMass_PMID40968291	rs3207555	-0.01516	0.001776	A	G	0.345	1.34896e-17	428272
WBLeanMass_PMID40968291	rs1130592	-0.02972	0.001713	G	T	0.645	2.04174e-67	428272
WBLeanMass_PMID40968291	rs9279068	-0.02938	0.001696	G	GC	0.6451	3.38844e-67	428272
WBLeanMass_PMID40968291	rs1094	-0.02941	0.001697	T	C	0.6449	2.63027e-67	428272
WBLeanMass_PMID40968291	rs1065711	-0.02323	0.002235	A	G	0.8428	2.69153e-25	428272
WBLeanMass_PMID40968291	rs1049709	0.0291	0.002181	C	T	0.1684	1.25893e-40	428272
WBLeanMass_PMID40968291	rs2001181	-0.02329	0.002235	T	C	0.8429	1.99526e-25	428272
WBLeanMass_PMID40968291	rs3998381	-0.02946	0.001705	A	G	0.6514	6.45654e-67	428272
WBLeanMass_PMID40968291	rs2394960	-0.02937	0.001696	T	C	0.6452	3.71535e-67	428272
WBLeanMass_PMID40968291	rs2394961	-0.02916	0.001708	T	C	0.6351	2.39883e-65	428272
WBLeanMass_PMID40968291	rs41555414	-0.02964	0.005051	T	A	0.02922	4.39542e-09	428272
WBLeanMass_PMID40968291	rs9264594	-0.02946	0.001705	G	A	0.6514	6.60693e-67	428272
WBLeanMass_PMID40968291	rs2894204	-0.0287	0.001684	T	C	0.6349	3.98107e-65	428272
WBLeanMass_PMID40968291	rs1130838	-0.02926	0.001705	C	T	0.6504	5.49541e-66	428272
WBLeanMass_PMID40968291	rs35708511	-0.02943	0.001705	G	C	0.6513	8.91251e-67	428272
WBLeanMass_PMID40968291	rs9264596	-0.02946	0.001705	G	A	0.6513	6.60693e-67	428272
WBLeanMass_PMID40968291	rs9264597	-0.02955	0.001699	G	A	0.6437	9.54993e-68	428272
WBLeanMass_PMID40968291	rs2523609	-0.02466	0.00167	A	G	0.6152	2.34423e-49	428272
WBLeanMass_PMID40968291	rs68094471	-0.02946	0.001705	G	A	0.6513	6.60693e-67	428272
WBLeanMass_PMID40968291	rs66772001	-0.02968	0.001708	A	T	0.6497	1.23027e-67	428272
WBLeanMass_PMID40968291	rs67827555	-0.02963	0.001706	C	T	0.6506	1.44544e-67	428272
WBLeanMass_PMID40968291	rs56010430	-0.02945	0.001705	T	C	0.6513	7.58578e-67	428272
WBLeanMass_PMID40968291	rs66459704	-0.02947	0.001705	C	T	0.6513	6.0256e-67	428272
WBLeanMass_PMID40968291	rs68037221	-0.03138	0.001726	C	T	0.6686	7.76247e-74	428272
WBLeanMass_PMID40968291	rs72502556	-0.02678	0.002418	A	G	0.1291	1.69824e-28	428272
WBLeanMass_PMID40968291	rs66620546	-0.02948	0.001705	G	C	0.6513	5.37032e-67	428272
WBLeanMass_PMID40968291	rs75141084	-0.02943	0.001697	CA	C	0.6451	2.13796e-67	428272
WBLeanMass_PMID40968291	rs3819287	-0.02945	0.001705	T	C	0.6513	7.4131e-67	428272
WBLeanMass_PMID40968291	rs9279069	-0.02949	0.001705	T	TCA	0.6513	4.7863e-67	428272
WBLeanMass_PMID40968291	rs9264606	-0.02949	0.001705	C	A	0.6513	4.7863e-67	428272
WBLeanMass_PMID40968291	rs9264608	-0.02946	0.001705	G	A	0.6513	6.76083e-67	428272
WBLeanMass_PMID40968291	rs9264609	-0.02946	0.001705	T	C	0.6513	6.76083e-67	428272
WBLeanMass_PMID40968291	rs17886880	-0.01816	0.001832	A	G	0.2669	3.80189e-23	428272
WBLeanMass_PMID40968291	rs9264610	-0.0295	0.001705	A	G	0.6513	4.2658e-67	428272
WBLeanMass_PMID40968291	rs1050105	-0.02925	0.001705	A	G	0.6388	5.24807e-66	428272
WBLeanMass_PMID40968291	rs1050106	-0.02945	0.001716	A	G	0.6425	4.7863e-66	428272
WBLeanMass_PMID40968291	rs41540512	-0.02936	0.00171	C	G	0.6373	4.46684e-66	428272
WBLeanMass_PMID40968291	rs41556617	-0.02736	0.001782	T	A	0.5854	3.16228e-53	428272
WBLeanMass_PMID40968291	rs1050147	-0.02948	0.00172	G	A	0.6363	8.51138e-66	428272
WBLeanMass_PMID40968291	rs34794906	-0.01742	0.001847	C	T	0.267	4.16869e-21	428272
WBLeanMass_PMID40968291	rs9264622	-0.02953	0.001705	G	A	0.6512	3.46737e-67	428272
WBLeanMass_PMID40968291	rs2234776	-0.02645	0.002399	T	C	0.1309	2.95121e-28	428272
WBLeanMass_PMID40968291	rs116744327	-0.02429	0.003592	A	G	0.05428	1.38038e-11	428272
WBLeanMass_PMID40968291	rs35424484	-0.02941	0.001701	C	CAGA	0.6384	5.49541e-67	428272
WBLeanMass_PMID40968291	rs9264623	-0.0293	0.001712	C	T	0.6425	1.09648e-65	428272
WBLeanMass_PMID40968291	rs9264624	-0.02932	0.001713	G	T	0.6419	1.09648e-65	428272
WBLeanMass_PMID40968291	rs9264625	-0.02884	0.001719	C	G	0.6355	3.63078e-63	428272
WBLeanMass_PMID40968291	rs9264626	-0.02792	0.001724	C	T	0.6292	5.12861e-59	428272
WBLeanMass_PMID40968291	rs9264627	-0.02798	0.001725	A	G	0.6299	3.38844e-59	428272
WBLeanMass_PMID40968291	rs2308628	-0.02764	0.001725	T	G	0.6311	8.91251e-58	428272
WBLeanMass_PMID40968291	rs1131014	-0.02257	0.00176	C	T	0.3526	1.23027e-37	428272
WBLeanMass_PMID40968291	rs1131015	-0.02784	0.001722	G	T	0.6186	7.94328e-59	428272
WBLeanMass_PMID40968291	rs41540117	-0.02213	0.002943	A	C	0.08384	5.49541e-14	428272
WBLeanMass_PMID40968291	rs2308622	-0.02892	0.001718	C	T	0.6385	1.31826e-63	428272
WBLeanMass_PMID40968291	rs707908	-0.02931	0.001696	C	G	0.6446	6.76083e-67	428272
WBLeanMass_PMID40968291	rs1050276	-0.03778	0.004495	T	C	0.03403	4.2658e-17	428272
WBLeanMass_PMID40968291	rs1050317	-0.02857	0.001719	A	G	0.6402	4.89779e-62	428272
WBLeanMass_PMID40968291	rs1050320	-0.02857	0.001719	T	C	0.6402	4.89779e-62	428272
WBLeanMass_PMID40968291	rs1050328	-0.01814	0.001833	A	G	0.2668	4.36516e-23	428272
WBLeanMass_PMID40968291	rs1050716	-0.02944	0.001706	C	G	0.6506	9.77237e-67	428272
WBLeanMass_PMID40968291	rs1131096	-0.02942	0.001706	T	G	0.6497	1.20226e-66	428272
WBLeanMass_PMID40968291	rs41561715	-0.02119	0.002891	T	C	0.08595	2.29087e-13	428272
WBLeanMass_PMID40968291	rs9264636	-0.0295	0.001705	T	C	0.6513	4.57088e-67	428272
WBLeanMass_PMID40968291	rs9264637	-0.0295	0.001705	C	G	0.6513	4.57088e-67	428272
WBLeanMass_PMID40968291	rs9264638	-0.02939	0.0017	A	G	0.6411	5.49541e-67	428272
WBLeanMass_PMID40968291	rs9264640	-0.02963	0.001707	G	C	0.65	1.77828e-67	428272
WBLeanMass_PMID40968291	rs9264641	-0.0251	0.002339	C	G	0.8559	7.24436e-27	428272
WBLeanMass_PMID40968291	rs9264642	-0.02589	0.00166	C	T	0.604	7.4131e-55	428272
WBLeanMass_PMID40968291	rs9264643	-0.02933	0.001702	A	C	0.6508	1.62181e-66	428272
WBLeanMass_PMID40968291	rs9264645	-0.02918	0.001697	A	G	0.6443	2.75423e-66	428272
WBLeanMass_PMID40968291	rs9264646	-0.02943	0.001697	C	T	0.6453	2.23872e-67	428272
WBLeanMass_PMID40968291	rs41562714	-0.02158	0.002871	C	G	0.0863	5.62341e-14	428272
WBLeanMass_PMID40968291	rs9264647	-0.02946	0.001705	G	A	0.6513	6.91831e-67	428272
WBLeanMass_PMID40968291	rs17884428	-0.02456	0.001638	T	C	0.5064	8.31764e-51	428272
WBLeanMass_PMID40968291	rs9264652	-0.02948	0.001706	C	T	0.6511	6.45654e-67	428272
WBLeanMass_PMID40968291	rs41544614	-0.03908	0.004536	G	C	0.03337	7.07946e-18	428272
WBLeanMass_PMID40968291	rs9264653	-0.0296	0.001759	C	T	0.5949	1.47911e-63	428272
WBLeanMass_PMID40968291	rs41544212	-0.02784	0.002547	G	A	0.121	8.31764e-28	428272
WBLeanMass_PMID40968291	rs2308604	-0.032	0.001732	C	T	0.669	3.23594e-76	428272
WBLeanMass_PMID40968291	rs2308575	-0.01323	0.001969	T	C	0.2431	1.8197e-11	428272
WBLeanMass_PMID40968291	rs1131118	-0.01803	0.002004	A	T	0.2259	2.34423e-19	428272
WBLeanMass_PMID40968291	rs9281300	-0.02542	0.001671	CA	C	0.4903	2.88403e-52	428272
WBLeanMass_PMID40968291	rs72558143	-0.02652	0.002412	T	C	0.1298	4.16869e-28	428272
WBLeanMass_PMID40968291	rs9264663	-0.02947	0.001705	T	C	0.6514	5.88844e-67	428272
WBLeanMass_PMID40968291	rs9264664	-0.02933	0.001696	T	C	0.645	5.01187e-67	428272
WBLeanMass_PMID40968291	rs66565287	-0.02948	0.001705	G	GATCCA	0.6513	5.7544e-67	428272
WBLeanMass_PMID40968291	rs9264665	-0.02948	0.001705	C	T	0.6513	5.7544e-67	428272
WBLeanMass_PMID40968291	rs9264666	-0.0197	0.001627	C	G	0.5542	9.33254e-34	428272
WBLeanMass_PMID40968291	rs17879195	-0.01265	0.002166	T	C	0.1697	5.11682e-09	428272
WBLeanMass_PMID40968291	rs7383157	-0.023	0.002236	G	T	0.842	8.12831e-25	428272
WBLeanMass_PMID40968291	rs1131123	-0.01686	0.001626	G	T	0.4714	3.31131e-25	428272
WBLeanMass_PMID40968291	rs17408553	-0.01557	0.001698	T	G	0.3541	4.67735e-20	428272
WBLeanMass_PMID40968291	rs2308557	-0.01565	0.001698	T	C	0.3537	3.0903e-20	428272
WBLeanMass_PMID40968291	rs41543814	-0.01716	0.001636	T	C	0.4315	9.77237e-26	428272
WBLeanMass_PMID40968291	rs28626310	0.02177	0.002044	G	C	0.1955	1.7378e-26	428272
WBLeanMass_PMID40968291	rs1050409	-0.02168	0.002869	T	G	0.08636	4.2658e-14	428272
WBLeanMass_PMID40968291	rs1050420	-0.01841	0.001674	T	C	0.374	4.16869e-28	428272
WBLeanMass_PMID40968291	rs707911	-0.01954	0.001627	C	A	0.5267	3.23594e-33	428272
WBLeanMass_PMID40968291	rs281860336	-0.03896	0.004543	A	G	0.03331	9.77237e-18	428272
WBLeanMass_PMID40968291	rs1050445	-0.02753	0.002431	A	C	0.1275	9.54993e-30	428272
WBLeanMass_PMID40968291	rs1050446	-0.02789	0.00249	T	G	0.1237	4.0738e-29	428272
WBLeanMass_PMID40968291	rs1131151	-0.0397	0.004681	T	C	0.03179	2.18776e-17	428272
WBLeanMass_PMID40968291	rs41556116	-0.02159	0.002818	A	G	0.09274	1.86209e-14	428272
WBLeanMass_PMID40968291	rs41559317	-0.02158	0.002818	T	G	0.09274	1.86209e-14	428272
WBLeanMass_PMID40968291	rs9264669	-0.02547	0.001667	T	A	0.5777	1.04713e-52	428272
WBLeanMass_PMID40968291	rs9264670	-0.01971	0.00214	C	A	0.8249	3.31131e-20	428272
WBLeanMass_PMID40968291	rs29029490	-0.03863	0.004509	A	C	0.03359	1.07152e-17	428272
WBLeanMass_PMID40968291	rs2074494	-0.03939	0.004582	T	C	0.03291	8.31764e-18	428272
WBLeanMass_PMID40968291	rs41553018	-0.02168	0.002909	C	G	0.0849	9.12011e-14	428272
WBLeanMass_PMID40968291	rs2074493	-0.01256	0.001929	C	A	0.229	7.4131e-11	428272
WBLeanMass_PMID40968291	rs1050451	-0.02954	0.001704	G	C	0.6507	2.51189e-67	428272
WBLeanMass_PMID40968291	rs2308527	-0.02253	0.001646	T	G	0.5869	1.20226e-42	428272
WBLeanMass_PMID40968291	rs2308525	-0.02949	0.001696	T	C	0.6446	9.33254e-68	428272
WBLeanMass_PMID40968291	rs7767581	-0.02932	0.001704	G	C	0.6498	2.29087e-66	428272
WBLeanMass_PMID40968291	rs9264674	-0.02954	0.001704	C	G	0.6508	2.45471e-67	428272
WBLeanMass_PMID40968291	rs2074492	-0.01344	0.001669	C	T	0.3784	8.12831e-16	428272
WBLeanMass_PMID40968291	rs6457358	-0.02344	0.003458	T	A	0.05764	1.23027e-11	428272
WBLeanMass_PMID40968291	rs2524094	-0.02135	0.001638	T	C	0.5747	8.31764e-39	428272
WBLeanMass_PMID40968291	rs2844622	-0.0312	0.001715	G	A	0.6614	5.37032e-74	428272
WBLeanMass_PMID40968291	rs9366775	-0.03849	0.004489	A	G	0.03369	1e-17	428272
WBLeanMass_PMID40968291	rs2074489	-0.01304	0.001947	T	C	0.2226	2.13796e-11	428272
WBLeanMass_PMID40968291	rs2524093	-0.02946	0.001703	C	A	0.6505	5.12861e-67	428272
WBLeanMass_PMID40968291	rs2524092	-0.02945	0.001703	C	A	0.6505	5.37032e-67	428272
WBLeanMass_PMID40968291	rs549359394	-0.02939	0.001695	T	TCTC	0.644	2.39883e-67	428272
WBLeanMass_PMID40968291	rs2524091	-0.02946	0.001703	T	C	0.6505	5.01187e-67	428272
WBLeanMass_PMID40968291	rs554163072	-0.02947	0.001705	T	TACCTC	0.6512	6.16595e-67	428272
WBLeanMass_PMID40968291	rs28498059	-0.02329	0.002235	C	A	0.843	1.99526e-25	428272
WBLeanMass_PMID40968291	rs9357121	-0.03898	0.004506	G	T	0.03366	5.01187e-18	428272
WBLeanMass_PMID40968291	rs4361609	-0.02726	0.002417	C	G	0.1224	1.62181e-29	428272
WBLeanMass_PMID40968291	rs9264679	-0.02331	0.002235	A	T	0.843	1.77828e-25	428272
WBLeanMass_PMID40968291	rs2395471	-0.02436	0.001697	A	G	0.3609	9.54993e-47	428272
WBLeanMass_PMID40968291	rs2249741	-0.02479	0.001624	C	A	0.5088	1.25893e-52	428272
WBLeanMass_PMID40968291	rs2249742	-0.02132	0.00163	T	C	0.4403	4.46684e-39	428272
WBLeanMass_PMID40968291	rs4298345	-0.03864	0.00451	A	G	0.03358	1.04713e-17	428272
WBLeanMass_PMID40968291	rs5010528	-0.02192	0.002866	G	A	0.08658	1.99526e-14	428272
WBLeanMass_PMID40968291	rs536373059	-0.01159	0.002009	C	CT	0.2049	7.92501e-09	428272
WBLeanMass_PMID40968291	rs2523599	-0.02395	0.001672	G	C	0.6161	1.51356e-46	428272
WBLeanMass_PMID40968291	rs6900444	-0.02271	0.001637	T	C	0.4753	9.77237e-44	428272
WBLeanMass_PMID40968291	rs58019823	-0.02248	0.00289	G	A	0.08559	7.24436e-15	428272
WBLeanMass_PMID40968291	rs6900323	-0.01397	0.00203	A	G	0.8001	5.7544e-12	428272
WBLeanMass_PMID40968291	rs2524086	0.02695	0.002142	G	A	0.1744	2.75423e-36	428272
WBLeanMass_PMID40968291	rs2844621	-0.01164	0.001757	T	C	0.6888	3.46737e-11	428272
WBLeanMass_PMID40968291	rs2853949	0.02691	0.002142	A	G	0.1745	3.38844e-36	428272
WBLeanMass_PMID40968291	rs12525626	-0.03127	0.003983	C	T	0.04332	4.16869e-15	428272
WBLeanMass_PMID40968291	rs67058142	-0.02348	0.00308	A	G	0.07692	2.45471e-14	428272
WBLeanMass_PMID40968291	rs3094681	-0.02274	0.002196	C	T	0.8366	3.89045e-25	428272
WBLeanMass_PMID40968291	rs7764413	-0.02332	0.001629	C	T	0.4927	1.69824e-46	428272
WBLeanMass_PMID40968291	rs2524080	-0.03173	0.001744	T	A	0.6804	6.16595e-74	428272
WBLeanMass_PMID40968291	rs2844620	-0.01962	0.001642	T	C	0.5717	6.30957e-33	428272
WBLeanMass_PMID40968291	rs2524079	-0.01746	0.001644	A	G	0.4149	2.39883e-26	428272
WBLeanMass_PMID40968291	rs2844619	-0.02436	0.001679	G	C	0.6106	1.04713e-47	428272
WBLeanMass_PMID40968291	rs3132491	-0.0232	0.002236	T	C	0.8431	3.0903e-25	428272
WBLeanMass_PMID40968291	rs35989257	-0.01517	0.001811	T	C	0.2781	5.37032e-17	428272
WBLeanMass_PMID40968291	rs3132490	-0.02321	0.002236	A	G	0.8431	3.01995e-25	428272
WBLeanMass_PMID40968291	rs2844616	-0.01459	0.001652	C	T	0.4139	1e-18	428272
WBLeanMass_PMID40968291	rs2524078	0.02801	0.0022	G	A	0.1709	3.98107e-37	428272
WBLeanMass_PMID40968291	rs73730350	-0.02495	0.004261	T	C	0.03757	4.74242e-09	428272
WBLeanMass_PMID40968291	rs3132488	-0.02255	0.002196	T	G	0.8368	9.77237e-25	428272
WBLeanMass_PMID40968291	rs9380232	-0.03107	0.003982	C	T	0.04338	6.0256e-15	428272
WBLeanMass_PMID40968291	rs3134745	0.01511	0.001745	T	C	0.3223	4.89779e-18	428272
WBLeanMass_PMID40968291	rs3134744	-0.02324	0.002235	T	C	0.843	2.5704e-25	428272
WBLeanMass_PMID40968291	rs28481932	-0.02651	0.002401	G	A	0.13	2.45471e-28	428272
WBLeanMass_PMID40968291	rs56714080	-0.02495	0.004261	A	C	0.03756	4.7863e-09	428272
WBLeanMass_PMID40968291	rs3132487	0.01473	0.001766	T	G	0.3427	7.4131e-17	428272
WBLeanMass_PMID40968291	rs9295968	-0.03109	0.003983	C	T	0.04335	5.88844e-15	428272
WBLeanMass_PMID40968291	rs3130694	-0.02322	0.002235	G	A	0.843	2.81838e-25	428272
WBLeanMass_PMID40968291	rs112149677	-0.02169	0.002871	A	G	0.0865	4.16869e-14	428272
WBLeanMass_PMID40968291	rs28373246	-0.02541	0.004256	G	A	0.03766	2.36592e-09	428272
WBLeanMass_PMID40968291	rs2844614	0.02707	0.002151	A	G	0.1741	2.69153e-36	428272
WBLeanMass_PMID40968291	rs73390981	-0.02372	0.003052	A	G	0.07788	7.76247e-15	428272
WBLeanMass_PMID40968291	rs12234123	-0.03111	0.003976	A	G	0.04361	5.12861e-15	428272
WBLeanMass_PMID40968291	rs3931670	-0.01789	0.001872	C	G	0.2499	1.23027e-21	428272
WBLeanMass_PMID40968291	rs2040748	-0.01468	0.001982	T	G	0.2123	1.31826e-13	428272
WBLeanMass_PMID40968291	rs4141168	-0.01202	0.001966	G	A	0.2175	9.54993e-10	428272
WBLeanMass_PMID40968291	rs2524076	-0.02094	0.001644	A	G	0.5777	3.63078e-37	428272
WBLeanMass_PMID40968291	rs2844613	0.02721	0.002159	T	G	0.173	1.99526e-36	428272
WBLeanMass_PMID40968291	rs2524075	0.01061	0.001845	T	C	0.2642	9.03649e-09	428272
WBLeanMass_PMID40968291	rs9394048	-0.03058	0.003984	T	G	0.04336	1.65959e-14	428272
WBLeanMass_PMID40968291	rs3130696	0.01065	0.001843	A	G	0.2644	7.67361e-09	428272
WBLeanMass_PMID40968291	rs3094680	-0.02098	0.001646	T	C	0.5784	3.38844e-37	428272
WBLeanMass_PMID40968291	rs2844612	-0.03133	0.001727	G	A	0.6686	1.54882e-73	428272
WBLeanMass_PMID40968291	rs2844611	-0.03132	0.001727	A	T	0.6686	1.62181e-73	428272
WBLeanMass_PMID40968291	rs2524074	-0.03131	0.001726	A	G	0.6686	1.65959e-73	428272
WBLeanMass_PMID40968291	rs9394049	-0.02167	0.002809	A	C	0.09129	1.20226e-14	428272
WBLeanMass_PMID40968291	rs35777809	-0.0313	0.001726	GC	G	0.6686	1.8197e-73	428272
WBLeanMass_PMID40968291	rs9264731	-0.0229	0.002234	A	G	0.8428	1.1749e-24	428272
WBLeanMass_PMID40968291	rs111373731	-0.02049	0.00278	C	T	0.09271	1.69824e-13	428272
WBLeanMass_PMID40968291	rs9264732	-0.02296	0.002233	T	C	0.8427	8.51138e-25	428272
WBLeanMass_PMID40968291	rs9264734	-0.02267	0.002229	C	A	0.8403	2.5704e-24	428272
WBLeanMass_PMID40968291	rs9264736	-0.01898	0.002192	G	A	0.8088	4.7863e-18	428272
WBLeanMass_PMID40968291	rs9264737	-0.02007	0.002198	C	T	0.8207	6.45654e-20	428272
WBLeanMass_PMID40968291	rs9264738	-0.02177	0.002226	A	C	0.8351	1.34896e-22	428272
WBLeanMass_PMID40968291	rs111762561	-0.02044	0.002781	G	A	0.09268	1.99526e-13	428272
WBLeanMass_PMID40968291	rs9264739	-0.02299	0.002235	A	G	0.8429	7.76247e-25	428272
WBLeanMass_PMID40968291	rs112613205	-0.02045	0.00278	G	C	0.09273	1.90546e-13	428272
WBLeanMass_PMID40968291	rs66736379	-0.02043	0.00278	A	G	0.09273	1.99526e-13	428272
WBLeanMass_PMID40968291	rs67654505	-0.02069	0.002796	C	G	0.09202	1.34896e-13	428272
WBLeanMass_PMID40968291	rs9264742	-0.02303	0.002233	C	T	0.8428	6.16595e-25	428272
WBLeanMass_PMID40968291	rs3930575	-0.02303	0.002233	G	A	0.8428	6.16595e-25	428272
WBLeanMass_PMID40968291	rs6919310	-0.02167	0.002809	T	A	0.09146	1.20226e-14	428272
WBLeanMass_PMID40968291	rs2524069	0.02931	0.002179	T	A	0.1684	3.01995e-41	428272
WBLeanMass_PMID40968291	rs73392806	-0.02069	0.002796	T	C	0.09203	1.34896e-13	428272
WBLeanMass_PMID40968291	rs6919908	-0.01372	0.002051	C	T	0.8052	2.23872e-11	428272
WBLeanMass_PMID40968291	rs116553115	-0.0207	0.002796	A	G	0.09201	1.31826e-13	428272
WBLeanMass_PMID40968291	rs9391714	-0.03926	0.004509	A	G	0.0336	3.0903e-18	428272
WBLeanMass_PMID40968291	rs112466811	-0.02087	0.002813	C	G	0.09127	1.1749e-13	428272
WBLeanMass_PMID40968291	rs115031819	-0.02088	0.002813	C	T	0.09127	1.14815e-13	428272
WBLeanMass_PMID40968291	rs114173373	-0.02088	0.002813	G	A	0.09127	1.14815e-13	428272
WBLeanMass_PMID40968291	rs113744451	-0.02055	0.002785	G	A	0.09248	1.62181e-13	428272
WBLeanMass_PMID40968291	rs9391715	-0.02167	0.002809	C	T	0.09146	1.20226e-14	428272
WBLeanMass_PMID40968291	rs59751510	-0.02039	0.00278	A	C	0.09267	2.18776e-13	428272
WBLeanMass_PMID40968291	rs9264744	-0.02225	0.002217	C	A	0.8382	1.04713e-23	428272
WBLeanMass_PMID40968291	rs61172648	-0.0205	0.002824	A	C	0.09081	3.89045e-13	428272
WBLeanMass_PMID40968291	rs9264745	-0.02288	0.002232	A	G	0.8426	1.1749e-24	428272
WBLeanMass_PMID40968291	rs9264746	-0.02299	0.002233	T	C	0.8428	7.24436e-25	428272
WBLeanMass_PMID40968291	rs9264747	-0.023	0.002233	G	A	0.8428	7.24436e-25	428272
WBLeanMass_PMID40968291	rs56940913	-0.02048	0.002779	C	T	0.09274	1.69824e-13	428272
WBLeanMass_PMID40968291	rs2853947	0.02723	0.002142	T	C	0.1744	5.12861e-37	428272
WBLeanMass_PMID40968291	rs2524067	0.02723	0.002142	G	A	0.1744	5.12861e-37	428272
WBLeanMass_PMID40968291	rs6907206	-0.02503	0.004212	A	G	0.03779	2.80543e-09	428272
WBLeanMass_PMID40968291	rs77985136	-0.0204	0.00278	A	T	0.09267	2.13796e-13	428272
WBLeanMass_PMID40968291	rs113050914	-0.02049	0.002779	CT	C	0.09275	1.69824e-13	428272
WBLeanMass_PMID40968291	rs72855945	-0.02041	0.00278	T	C	0.09267	2.13796e-13	428272
WBLeanMass_PMID40968291	rs66689394	-0.02041	0.002791	C	T	0.09217	2.63027e-13	428272
WBLeanMass_PMID40968291	rs72855946	-0.02046	0.002793	G	A	0.09212	2.39883e-13	428272
WBLeanMass_PMID40968291	rs73392819	-0.02045	0.002792	C	T	0.09213	2.45471e-13	428272
WBLeanMass_PMID40968291	rs72855948	-0.02053	0.002789	A	T	0.09226	1.8197e-13	428272
WBLeanMass_PMID40968291	rs67853874	-0.0205	0.002782	A	G	0.0926	1.69824e-13	428272
WBLeanMass_PMID40968291	rs113056286	-0.02049	0.002782	C	T	0.09262	1.7378e-13	428272
WBLeanMass_PMID40968291	rs6911623	-0.02466	0.004262	G	A	0.03754	7.16143e-09	428272
WBLeanMass_PMID40968291	rs67772234	-0.02048	0.002781	A	G	0.09267	1.77828e-13	428272
WBLeanMass_PMID40968291	rs111689981	-0.02048	0.002781	C	T	0.09267	1.77828e-13	428272
WBLeanMass_PMID40968291	rs113475966	-0.02042	0.002781	T	G	0.09268	2.13796e-13	428272
WBLeanMass_PMID40968291	rs28563838	-0.03083	0.003978	G	C	0.04338	9.33254e-15	428272
WBLeanMass_PMID40968291	rs138024775	-0.02055	0.002783	T	TG	0.0926	1.54882e-13	428272
WBLeanMass_PMID40968291	rs112161056	-0.02045	0.002781	A	G	0.09268	1.94984e-13	428272
WBLeanMass_PMID40968291	rs112220608	-0.02042	0.002781	G	A	0.09269	2.0893e-13	428272
WBLeanMass_PMID40968291	rs67394384	-0.02045	0.002781	T	C	0.09269	1.94984e-13	428272
WBLeanMass_PMID40968291	rs7381988	-0.01895	0.002127	A	G	0.8243	5.01187e-19	428272
WBLeanMass_PMID40968291	rs73730363	-0.02467	0.004262	C	T	0.03754	7.11214e-09	428272
WBLeanMass_PMID40968291	rs72855954	-0.01984	0.002495	G	A	0.1198	1.8197e-15	428272
WBLeanMass_PMID40968291	rs6912893	-0.02167	0.002809	T	C	0.09145	1.23027e-14	428272
WBLeanMass_PMID40968291	rs7382297	-0.02325	0.002233	G	T	0.8427	2.18776e-25	428272
WBLeanMass_PMID40968291	rs4351259	-0.02056	0.00278	A	G	0.0928	1.41254e-13	428272
WBLeanMass_PMID40968291	rs4386816	-0.02121	0.002663	C	T	0.1056	1.65959e-15	428272
WBLeanMass_PMID40968291	rs7382307	-0.02308	0.002233	G	A	0.8428	4.89779e-25	428272
WBLeanMass_PMID40968291	rs2853946	-0.01498	0.001744	T	A	0.3159	8.91251e-18	428272
WBLeanMass_PMID40968291	rs56356836	-0.03924	0.004512	T	C	0.03357	3.38844e-18	428272
WBLeanMass_PMID40968291	rs7454812	-0.02059	0.00278	G	T	0.09277	1.28825e-13	428272
WBLeanMass_PMID40968291	rs7451915	-0.02058	0.00278	T	G	0.09278	1.31826e-13	428272
WBLeanMass_PMID40968291	rs2844609	0.02727	0.002144	A	G	0.1742	4.67735e-37	428272
WBLeanMass_PMID40968291	rs2844608	-0.0122	0.001674	T	C	0.3758	3.16228e-13	428272
WBLeanMass_PMID40968291	rs111496744	-0.02052	0.00278	G	A	0.09279	1.54882e-13	428272
WBLeanMass_PMID40968291	rs111910807	-0.02052	0.00278	T	C	0.0928	1.58489e-13	428272
WBLeanMass_PMID40968291	rs57742010	-0.02466	0.004262	T	A	0.03754	7.16143e-09	428272
WBLeanMass_PMID40968291	rs2853945	0.02722	0.002142	C	T	0.1744	5.49541e-37	428272
WBLeanMass_PMID40968291	rs2853944	-0.03145	0.001726	C	T	0.6684	3.46737e-74	428272
WBLeanMass_PMID40968291	rs112439032	-0.02048	0.002779	A	AACAAC	0.0928	1.7378e-13	428272
WBLeanMass_PMID40968291	rs72855758	-0.01948	0.002745	T	C	0.09577	1.28825e-12	428272
WBLeanMass_PMID40968291	rs2853943	-0.01332	0.001902	C	T	0.2393	2.51189e-12	428272
WBLeanMass_PMID40968291	rs56229786	-0.02466	0.004262	A	T	0.03754	7.16143e-09	428272
WBLeanMass_PMID40968291	rs17198622	-0.02466	0.004262	T	C	0.03754	7.17794e-09	428272
WBLeanMass_PMID40968291	rs9405016	-0.03931	0.004514	C	T	0.03356	3.0903e-18	428272
WBLeanMass_PMID40968291	rs17192281	-0.02005	0.002943	A	G	0.08177	9.54993e-12	428272
WBLeanMass_PMID40968291	rs11548029	-0.02466	0.004262	G	A	0.03754	7.16143e-09	428272
WBLeanMass_PMID40968291	rs17198664	-0.02006	0.002943	T	C	0.08176	9.33254e-12	428272
WBLeanMass_PMID40968291	rs2844606	-0.01428	0.001642	G	A	0.4202	3.38844e-18	428272
WBLeanMass_PMID40968291	rs9264758	-0.01498	0.00202	G	A	0.7985	1.23027e-13	428272
WBLeanMass_PMID40968291	rs9368669	-0.03929	0.004515	C	T	0.03356	3.23594e-18	428272
WBLeanMass_PMID40968291	rs9380234	-0.03905	0.004541	A	G	0.03356	7.94328e-18	428272
WBLeanMass_PMID40968291	rs2844605	-0.01428	0.001642	C	A	0.4202	3.31131e-18	428272
WBLeanMass_PMID40968291	rs9394050	-0.02405	0.002418	A	G	0.1287	2.63027e-23	428272
WBLeanMass_PMID40968291	rs17198685	-0.02058	0.002779	T	C	0.09288	1.31826e-13	428272
WBLeanMass_PMID40968291	rs17198692	-0.02058	0.002779	T	G	0.09288	1.31826e-13	428272
WBLeanMass_PMID40968291	rs9264759	-0.0144	0.001985	C	T	0.7888	3.98107e-13	428272
WBLeanMass_PMID40968291	rs9380235	-0.02173	0.002811	T	C	0.09117	1.04713e-14	428272
WBLeanMass_PMID40968291	rs112107897	-0.02062	0.002778	T	C	0.09291	1.14815e-13	428272
WBLeanMass_PMID40968291	rs9264761	-0.02303	0.002235	T	A	0.8429	6.91831e-25	428272
WBLeanMass_PMID40968291	rs28367586	-0.02162	0.002812	T	C	0.09114	1.47911e-14	428272
WBLeanMass_PMID40968291	rs9264763	-0.02308	0.002234	C	A	0.8428	5.01187e-25	428272
WBLeanMass_PMID40968291	rs2253491	0.02312	0.002021	A	G	0.2028	2.63027e-30	428272
WBLeanMass_PMID40968291	rs58941025	-0.02463	0.004266	G	A	0.0375	7.6913e-09	428272
WBLeanMass_PMID40968291	rs7766089	-0.02677	0.001678	A	G	0.6222	2.88403e-57	428272
WBLeanMass_PMID40968291	rs2853940	-0.02042	0.00168	C	T	0.367	5.49541e-34	428272
WBLeanMass_PMID40968291	rs7766156	-0.01894	0.001969	G	C	0.2201	6.60693e-22	428272
WBLeanMass_PMID40968291	rs9348859	-0.02059	0.001755	T	C	0.3095	8.51138e-32	428272
WBLeanMass_PMID40968291	rs2844604	-0.02679	0.001646	G	A	0.5773	1.47911e-59	428272
WBLeanMass_PMID40968291	rs143418926	-0.02492	0.004279	A	AAAAAC	0.03736	5.76766e-09	428272
WBLeanMass_PMID40968291	rs9468914	-0.0158	0.001736	C	A	0.3243	8.91251e-20	428272
WBLeanMass_PMID40968291	rs2853939	-0.02515	0.001599	C	T	0.5661	1e-55	428272
WBLeanMass_PMID40968291	rs9468915	-0.01354	0.001796	C	A	0.2858	4.67735e-14	428272
WBLeanMass_PMID40968291	rs9468916	-0.014	0.001777	C	T	0.2967	3.31131e-15	428272
WBLeanMass_PMID40968291	rs2524059	-0.02679	0.001646	G	C	0.5772	1.44544e-59	428272
WBLeanMass_PMID40968291	rs2844603	-0.02679	0.001646	G	A	0.5772	1.44544e-59	428272
WBLeanMass_PMID40968291	rs9468917	-0.01355	0.001794	T	C	0.2862	4.2658e-14	428272
WBLeanMass_PMID40968291	rs28367587	-0.01366	0.001794	A	G	0.2863	2.63027e-14	428272
WBLeanMass_PMID40968291	rs28367588	-0.01354	0.001794	A	G	0.2861	4.36516e-14	428272
WBLeanMass_PMID40968291	rs28367589	-0.01551	0.001741	A	C	0.3255	5.01187e-19	428272
WBLeanMass_PMID40968291	rs9461681	-0.01354	0.001794	A	G	0.2861	4.36516e-14	428272
WBLeanMass_PMID40968291	rs3873374	-0.01354	0.001794	C	T	0.2862	4.46684e-14	428272
WBLeanMass_PMID40968291	rs6921855	-0.02376	0.003201	C	T	0.06824	1.14815e-13	428272
WBLeanMass_PMID40968291	rs3873375	-0.01349	0.001759	T	C	0.2906	1.69824e-14	428272
WBLeanMass_PMID40968291	rs2394963	-0.01357	0.001794	T	C	0.2862	3.98107e-14	428272
WBLeanMass_PMID40968291	rs2853938	-0.02678	0.001646	C	T	0.5773	1.58489e-59	428272
WBLeanMass_PMID40968291	rs2394964	-0.01355	0.001794	T	C	0.2862	4.2658e-14	428272
WBLeanMass_PMID40968291	rs2894206	-0.01345	0.001809	T	A	0.2831	1.04713e-13	428272
WBLeanMass_PMID40968291	rs2524058	-0.01644	0.001642	G	A	0.4647	1.34896e-23	428272
WBLeanMass_PMID40968291	rs2394965	-0.01373	0.001804	T	G	0.2844	2.75423e-14	428272
WBLeanMass_PMID40968291	rs9461682	-0.01591	0.001739	G	A	0.3237	5.49541e-20	428272
WBLeanMass_PMID40968291	rs143944172	-0.02474	0.004264	G	A	0.03751	6.56145e-09	428272
WBLeanMass_PMID40968291	rs6899660	-0.02375	0.0032	G	A	0.06824	1.14815e-13	428272
WBLeanMass_PMID40968291	rs9468918	-0.01369	0.001797	C	T	0.2856	2.5704e-14	428272
WBLeanMass_PMID40968291	rs9461683	-0.01368	0.001797	G	A	0.2856	2.69153e-14	428272
WBLeanMass_PMID40968291	rs113629572	-0.02574	0.004361	C	G	0.03625	3.59749e-09	428272
WBLeanMass_PMID40968291	rs114652772	-0.02491	0.004257	C	A	0.03684	4.90908e-09	428272
WBLeanMass_PMID40968291	rs2524054	-0.03528	0.001789	C	A	0.7036	1.44544e-86	428272
WBLeanMass_PMID40968291	rs2524053	-0.02679	0.001646	G	T	0.5773	1.41254e-59	428272
WBLeanMass_PMID40968291	rs9348860	-0.02375	0.003201	C	T	0.06824	1.1749e-13	428272
WBLeanMass_PMID40968291	rs9348861	-0.02377	0.003201	G	A	0.06824	1.12202e-13	428272
WBLeanMass_PMID40968291	rs9348862	-0.02377	0.003201	C	T	0.06824	1.12202e-13	428272
WBLeanMass_PMID40968291	rs9368670	-0.02377	0.003201	T	C	0.06824	1.12202e-13	428272
WBLeanMass_PMID40968291	rs28367591	-0.01383	0.001812	A	G	0.2765	2.29087e-14	428272
WBLeanMass_PMID40968291	rs6910962	-0.01358	0.001794	T	C	0.2862	3.71535e-14	428272
WBLeanMass_PMID40968291	rs73728775	-0.02473	0.004264	G	A	0.03751	6.69885e-09	428272
WBLeanMass_PMID40968291	rs9461684	-0.02236	0.002861	T	C	0.08693	5.49541e-15	428272
WBLeanMass_PMID40968291	rs73728776	-0.02475	0.004264	G	A	0.03751	6.5013e-09	428272
WBLeanMass_PMID40968291	rs73728779	-0.02296	0.003091	C	T	0.07428	1.12202e-13	428272
WBLeanMass_PMID40968291	rs114499435	-0.02618	0.004369	A	G	0.03622	2.07491e-09	428272
WBLeanMass_PMID40968291	rs73728781	-0.02298	0.003091	T	C	0.0743	1.04713e-13	428272
WBLeanMass_PMID40968291	rs9468919	-0.02239	0.002861	A	G	0.08693	5.01187e-15	428272
WBLeanMass_PMID40968291	rs2853935	-0.02661	0.001646	T	C	0.5776	8.31764e-59	428272
WBLeanMass_PMID40968291	rs73728783	-0.02518	0.004232	T	C	0.03771	2.67917e-09	428272
WBLeanMass_PMID40968291	rs2524052	-0.02663	0.001646	G	A	0.5776	7.4131e-59	428272
WBLeanMass_PMID40968291	rs2853933	-0.02665	0.001646	C	T	0.5776	5.7544e-59	428272
WBLeanMass_PMID40968291	rs7754443	-0.01326	0.001793	A	G	0.2869	1.41254e-13	428272
WBLeanMass_PMID40968291	rs73728785	-0.02476	0.004264	T	C	0.03751	6.42688e-09	428272
WBLeanMass_PMID40968291	rs7754903	-0.01361	0.001812	T	G	0.2769	5.62341e-14	428272
WBLeanMass_PMID40968291	rs9380236	-0.02369	0.00319	G	A	0.06841	1.12202e-13	428272
WBLeanMass_PMID40968291	rs73728786	-0.02463	0.004263	C	A	0.03752	7.55092e-09	428272
WBLeanMass_PMID40968291	rs73728788	-0.02624	0.004242	C	T	0.0379	6.25173e-10	428272
WBLeanMass_PMID40968291	rs9368671	-0.0238	0.003201	T	C	0.06823	1.02329e-13	428272
WBLeanMass_PMID40968291	rs76141334	-0.02381	0.003201	T	TC	0.06823	1.02329e-13	428272
WBLeanMass_PMID40968291	rs9468920	-0.01342	0.001792	A	G	0.2867	6.91831e-14	428272
WBLeanMass_PMID40968291	rs2853931	-0.02664	0.001646	T	C	0.5776	6.60693e-59	428272
WBLeanMass_PMID40968291	rs73728791	-0.02478	0.004263	C	T	0.03753	6.16595e-09	428272
WBLeanMass_PMID40968291	rs72861464	-0.02381	0.003201	G	A	0.06823	1.02329e-13	428272
WBLeanMass_PMID40968291	rs9468921	-0.01335	0.001793	G	A	0.2865	9.77237e-14	428272
WBLeanMass_PMID40968291	rs16899147	-0.02418	0.003204	G	A	0.06811	4.46684e-14	428272
WBLeanMass_PMID40968291	rs9468922	-0.01672	0.001734	A	G	0.3239	5.24807e-22	428272
WBLeanMass_PMID40968291	rs72861465	-0.02381	0.0032	A	G	0.06824	1e-13	428272
WBLeanMass_PMID40968291	rs9468923	-0.01334	0.001793	C	T	0.2865	1.02329e-13	428272
WBLeanMass_PMID40968291	rs28616643	-0.0209	0.002774	T	G	0.09318	4.89779e-14	428272
WBLeanMass_PMID40968291	rs28577989	-0.02996	0.003421	C	A	0.06238	2.04174e-18	428272
WBLeanMass_PMID40968291	rs28506073	-0.02241	0.002862	G	A	0.08695	4.7863e-15	428272
WBLeanMass_PMID40968291	rs17198727	-0.02379	0.0032	T	C	0.06824	1.07152e-13	428272
WBLeanMass_PMID40968291	rs17198734	-0.04126	0.004923	G	C	0.02741	5.24807e-17	428272
WBLeanMass_PMID40968291	rs17198741	-0.02518	0.004009	A	G	0.03974	3.35738e-10	428272
WBLeanMass_PMID40968291	rs17192386	-0.04061	0.004701	T	G	0.02868	5.7544e-18	428272
WBLeanMass_PMID40968291	rs17192400	-0.02519	0.004254	T	A	0.03771	3.1842e-09	428272
WBLeanMass_PMID40968291	rs17198748	-0.0248	0.004264	A	G	0.03751	6.0256e-09	428272
WBLeanMass_PMID40968291	rs9366776	-0.02376	0.0032	A	G	0.06827	1.12202e-13	428272
WBLeanMass_PMID40968291	rs16899160	-0.02473	0.004264	A	G	0.03751	6.62217e-09	428272
WBLeanMass_PMID40968291	rs10947169	-0.02373	0.003201	C	T	0.06824	1.23027e-13	428272
WBLeanMass_PMID40968291	rs4628144	-0.01356	0.001794	C	T	0.2862	3.98107e-14	428272
WBLeanMass_PMID40968291	rs73728794	-0.02382	0.004052	G	A	0.03891	4.12098e-09	428272
WBLeanMass_PMID40968291	rs73728796	-0.02487	0.004263	A	G	0.03753	5.39511e-09	428272
WBLeanMass_PMID40968291	rs2853928	-0.03509	0.001788	C	A	0.7032	9.77237e-86	428272
WBLeanMass_PMID40968291	rs3900938	-0.01289	0.00193	C	T	0.2279	2.39883e-11	428272
WBLeanMass_PMID40968291	rs2524040	-0.02679	0.001646	C	T	0.5773	1.44544e-59	428272
WBLeanMass_PMID40968291	rs2844595	-0.02678	0.001646	C	G	0.5773	1.54882e-59	428272
WBLeanMass_PMID40968291	rs78602870	-0.02473	0.004265	T	C	0.0375	6.63743e-09	428272
WBLeanMass_PMID40968291	rs9468925	-0.0181	0.001711	A	G	0.3446	3.63078e-26	428272
WBLeanMass_PMID40968291	rs3873377	-0.02367	0.003201	C	T	0.06823	1.41254e-13	428272
WBLeanMass_PMID40968291	rs3906269	-0.01355	0.001794	A	G	0.2862	4.2658e-14	428272
WBLeanMass_PMID40968291	rs73728799	-0.02455	0.004263	C	T	0.03753	8.45279e-09	428272
WBLeanMass_PMID40968291	rs73728802	-0.02456	0.004277	C	T	0.03747	9.33254e-09	428272
WBLeanMass_PMID40968291	rs28367595	-0.01676	0.001735	A	G	0.3237	4.46684e-22	428272
WBLeanMass_PMID40968291	rs147660223	-0.02463	0.004264	C	CT	0.03752	7.62079e-09	428272
WBLeanMass_PMID40968291	rs2524163	-0.02674	0.001646	T	C	0.5772	2.39883e-59	428272
WBLeanMass_PMID40968291	rs2524161	-0.02677	0.001646	G	C	0.5773	1.77828e-59	428272
WBLeanMass_PMID40968291	rs6916525	-0.02366	0.003201	G	A	0.06823	1.44544e-13	428272
WBLeanMass_PMID40968291	rs2524159	-0.02677	0.001646	G	A	0.5773	1.77828e-59	428272
WBLeanMass_PMID40968291	rs6939681	-0.02366	0.003201	G	T	0.06823	1.41254e-13	428272
WBLeanMass_PMID40968291	rs9468926	-0.01678	0.001735	T	C	0.3233	3.98107e-22	428272
WBLeanMass_PMID40968291	rs73730008	-0.02464	0.004264	G	T	0.03752	7.56833e-09	428272
WBLeanMass_PMID40968291	rs28367597	-0.01389	0.001817	G	C	0.2746	2.0893e-14	428272
WBLeanMass_PMID40968291	rs2524158	-0.02714	0.001722	G	A	0.5016	6.0256e-56	428272
WBLeanMass_PMID40968291	rs2524157	-0.02676	0.001646	C	G	0.5773	1.90546e-59	428272
WBLeanMass_PMID40968291	rs9357122	-0.02369	0.003201	C	T	0.06823	1.34896e-13	428272
WBLeanMass_PMID40968291	rs2524156	-0.02666	0.001648	G	A	0.5773	6.76083e-59	428272
WBLeanMass_PMID40968291	rs9394051	-0.0237	0.003201	C	G	0.06823	1.31826e-13	428272
WBLeanMass_PMID40968291	rs9394052	-0.0237	0.003201	T	C	0.06823	1.31826e-13	428272
WBLeanMass_PMID40968291	rs60582327	-0.02241	0.002861	A	G	0.08696	4.7863e-15	428272
WBLeanMass_PMID40968291	rs3906276	-0.01355	0.001794	A	T	0.2862	4.2658e-14	428272
WBLeanMass_PMID40968291	rs2213140	-0.02677	0.001646	C	T	0.5773	1.8197e-59	428272
WBLeanMass_PMID40968291	rs2243866	-0.02677	0.001646	A	G	0.5773	1.8197e-59	428272
WBLeanMass_PMID40968291	rs2243868	-0.02668	0.001647	G	A	0.5775	4.89779e-59	428272
WBLeanMass_PMID40968291	rs9295969	-0.02358	0.003201	A	G	0.06822	1.7378e-13	428272
WBLeanMass_PMID40968291	rs73730013	-0.02481	0.004233	C	T	0.03775	4.59198e-09	428272
WBLeanMass_PMID40968291	rs73730014	-0.02486	0.004262	A	C	0.03755	5.48277e-09	428272
WBLeanMass_PMID40968291	rs3873379	-0.01356	0.001794	C	T	0.2862	3.98107e-14	428272
WBLeanMass_PMID40968291	rs3873380	-0.01521	0.00178	T	C	0.2944	1.31826e-17	428272
WBLeanMass_PMID40968291	rs9348863	-0.02283	0.003178	C	T	0.06936	6.76083e-13	428272
WBLeanMass_PMID40968291	rs9357123	-0.02305	0.003349	A	G	0.0623	5.88844e-12	428272
WBLeanMass_PMID40968291	rs3873381	-0.02366	0.003201	G	T	0.06823	1.44544e-13	428272
WBLeanMass_PMID40968291	rs3873382	-0.02361	0.003197	G	A	0.06841	1.51356e-13	428272
WBLeanMass_PMID40968291	rs113816421	-0.02245	0.002863	A	C	0.08693	4.36516e-15	428272
WBLeanMass_PMID40968291	rs2524143	-0.03493	0.001789	C	T	0.7027	6.76083e-85	428272
WBLeanMass_PMID40968291	rs2524142	-0.03481	0.001786	G	C	0.7016	1.20226e-84	428272
WBLeanMass_PMID40968291	rs3909124	-0.01372	0.001795	T	G	0.2854	2.0893e-14	428272
WBLeanMass_PMID40968291	rs12110912	-0.01401	0.001813	A	C	0.2758	1.12202e-14	428272
WBLeanMass_PMID40968291	rs2524139	-0.0351	0.001785	C	G	0.7025	4.57088e-86	428272
WBLeanMass_PMID40968291	rs9380237	-0.01623	0.001923	A	G	0.2322	3.16228e-17	428272
WBLeanMass_PMID40968291	rs3094682	-0.01408	0.002118	C	A	0.8187	2.95121e-11	428272
WBLeanMass_PMID40968291	rs2524137	-0.03419	0.00179	T	C	0.6974	2.18776e-81	428272
WBLeanMass_PMID40968291	rs9366777	-0.02485	0.003248	A	T	0.06789	1.99526e-14	428272
WBLeanMass_PMID40968291	rs2524129	-0.03519	0.001787	G	C	0.7031	2.51189e-86	428272
WBLeanMass_PMID40968291	rs2246954	-0.02359	0.001627	G	A	0.5392	1.25893e-47	428272
WBLeanMass_PMID40968291	rs58742490	-0.03567	0.003361	A	G	0.06238	2.5704e-26	428272
WBLeanMass_PMID40968291	rs2247056	-0.03529	0.001791	C	T	0.7046	2.34423e-86	428272
WBLeanMass_PMID40968291	rs17198804	-0.03565	0.00336	T	C	0.06238	2.75423e-26	428272
WBLeanMass_PMID40968291	rs3905495	-0.01573	0.001735	A	G	0.3241	1.23027e-19	428272
WBLeanMass_PMID40968291	rs17192456	-0.03565	0.00336	G	A	0.06238	2.75423e-26	428272
WBLeanMass_PMID40968291	rs2853923	-0.01635	0.001623	G	A	0.4713	7.4131e-24	428272
WBLeanMass_PMID40968291	rs17192519	-0.0135	0.001793	T	C	0.2861	5.12861e-14	428272
WBLeanMass_PMID40968291	rs17198867	-0.03566	0.00336	T	G	0.06238	2.69153e-26	428272
WBLeanMass_PMID40968291	rs17198874	-0.01352	0.001793	A	G	0.2859	4.67735e-14	428272
WBLeanMass_PMID40968291	rs17198881	-0.03566	0.00336	T	C	0.06238	2.63027e-26	428272
WBLeanMass_PMID40968291	rs17198895	-0.01352	0.001793	A	G	0.2859	4.67735e-14	428272
WBLeanMass_PMID40968291	rs17192526	-0.02339	0.001669	C	T	0.3865	1.25893e-44	428272
WBLeanMass_PMID40968291	rs17192533	-0.0304	0.002691	G	C	0.1004	1.41254e-29	428272
WBLeanMass_PMID40968291	rs2524095	-0.02622	0.001617	C	A	0.5705	3.80189e-59	428272
WBLeanMass_PMID40968291	rs2853922	-0.02705	0.001645	G	A	0.5771	8.91251e-61	428272
WBLeanMass_PMID40968291	rs17198923	-0.01579	0.001736	T	C	0.3241	9.12011e-20	428272
WBLeanMass_PMID40968291	rs17192554	-0.01579	0.001736	G	A	0.3241	9.12011e-20	428272
WBLeanMass_PMID40968291	rs16899205	-0.01352	0.001793	G	A	0.2859	4.7863e-14	428272
WBLeanMass_PMID40968291	rs16899207	-0.01358	0.001793	G	A	0.2859	3.63078e-14	428272
WBLeanMass_PMID40968291	rs28367599	-0.01421	0.001784	C	T	0.2918	1.69824e-15	428272
WBLeanMass_PMID40968291	rs28367600	-0.01645	0.00173	G	A	0.33	1.99526e-21	428272
WBLeanMass_PMID40968291	rs2524089	-0.02699	0.001645	T	G	0.5774	1.90546e-60	428272
WBLeanMass_PMID40968291	rs28367601	-0.01421	0.001784	C	A	0.2918	1.69824e-15	428272
WBLeanMass_PMID40968291	rs28367602	-0.01434	0.001785	A	G	0.2917	9.54993e-16	428272
WBLeanMass_PMID40968291	rs28367603	-0.01434	0.001785	C	A	0.2916	9.54993e-16	428272
WBLeanMass_PMID40968291	rs4543367	-0.01422	0.001784	A	G	0.2918	1.58489e-15	428272
WBLeanMass_PMID40968291	rs4543368	-0.01413	0.001785	A	G	0.2915	2.45471e-15	428272
WBLeanMass_PMID40968291	rs4454129	-0.01425	0.001787	T	C	0.291	1.51356e-15	428272
WBLeanMass_PMID40968291	rs4275053	-0.01417	0.001785	C	A	0.2916	2.0893e-15	428272
WBLeanMass_PMID40968291	rs28367604	-0.01401	0.001788	C	A	0.2917	4.46684e-15	428272
WBLeanMass_PMID40968291	rs539494281	-0.01418	0.001785	A	ATGGAC	0.2915	1.94984e-15	428272
WBLeanMass_PMID40968291	rs2524071	-0.0167	0.002006	A	C	0.2092	8.70964e-17	428272
WBLeanMass_PMID40968291	rs28383844	-0.01411	0.00179	TTA	T	0.2911	3.23594e-15	428272
WBLeanMass_PMID40968291	rs28367605	-0.01444	0.001798	C	G	0.2892	9.77237e-16	428272
WBLeanMass_PMID40968291	rs28367606	-0.0144	0.001798	A	G	0.289	1.14815e-15	428272
WBLeanMass_PMID40968291	rs28367607	-0.0144	0.001798	C	T	0.289	1.14815e-15	428272
WBLeanMass_PMID40968291	rs28367608	-0.01458	0.001795	G	A	0.2896	4.46684e-16	428272
WBLeanMass_PMID40968291	rs28367609	-0.01457	0.001795	C	G	0.2895	4.7863e-16	428272
WBLeanMass_PMID40968291	rs28367610	-0.01458	0.001795	A	T	0.2895	4.46684e-16	428272
WBLeanMass_PMID40968291	rs2853921	-0.02707	0.001645	G	A	0.5772	7.07946e-61	428272
WBLeanMass_PMID40968291	rs28367611	-0.01418	0.001785	C	T	0.2917	1.94984e-15	428272
WBLeanMass_PMID40968291	rs28367612	-0.01342	0.001805	G	A	0.288	1.04713e-13	428272
WBLeanMass_PMID40968291	rs28367613	-0.01341	0.001806	C	T	0.2878	1.09648e-13	428272
WBLeanMass_PMID40968291	rs28367614	-0.01414	0.001798	G	C	0.2899	3.80189e-15	428272
WBLeanMass_PMID40968291	rs28367615	-0.01413	0.001798	T	G	0.2899	3.89045e-15	428272
WBLeanMass_PMID40968291	rs28367616	-0.01415	0.001792	G	A	0.2912	2.81838e-15	428272
WBLeanMass_PMID40968291	rs28367617	-0.01415	0.001792	G	A	0.2912	2.81838e-15	428272
WBLeanMass_PMID40968291	rs28367618	-0.01422	0.001791	T	C	0.2915	2.04174e-15	428272
WBLeanMass_PMID40968291	rs28367619	-0.01415	0.001789	C	G	0.2907	2.5704e-15	428272
WBLeanMass_PMID40968291	rs28367620	-0.01415	0.001789	A	G	0.2907	2.5704e-15	428272
WBLeanMass_PMID40968291	rs2853920	-0.01653	0.002002	T	A	0.2095	1.51356e-16	428272
WBLeanMass_PMID40968291	rs28367621	-0.01417	0.001789	A	G	0.2907	2.39883e-15	428272
WBLeanMass_PMID40968291	rs2524060	-0.03525	0.001787	C	A	0.7034	1.14815e-86	428272
WBLeanMass_PMID40968291	rs28367622	-0.01417	0.001785	A	G	0.2918	1.99526e-15	428272
WBLeanMass_PMID40968291	rs28367623	-0.01405	0.001787	C	T	0.2929	3.71535e-15	428272
WBLeanMass_PMID40968291	rs28359799	-0.01416	0.001786	T	TG	0.2915	2.29087e-15	428272
WBLeanMass_PMID40968291	rs35185224	-0.01691	0.001691	AT	A	0.3672	1.54882e-23	428272
WBLeanMass_PMID40968291	rs28367626	-0.01426	0.001787	C	T	0.2913	1.44544e-15	428272
WBLeanMass_PMID40968291	rs200041205	-0.01427	0.001785	CA	C	0.2917	1.31826e-15	428272
WBLeanMass_PMID40968291	rs28359800	-0.01418	0.001785	C	CAA	0.2918	1.90546e-15	428272
WBLeanMass_PMID40968291	rs28367627	-0.0142	0.001785	G	A	0.2918	1.7378e-15	428272
WBLeanMass_PMID40968291	rs28367628	-0.01422	0.001784	A	T	0.2918	1.62181e-15	428272
WBLeanMass_PMID40968291	rs28367629	-0.01434	0.001785	T	C	0.2915	9.77237e-16	428272
WBLeanMass_PMID40968291	rs28367630	-0.01416	0.001784	G	A	0.2919	2.0893e-15	428272
WBLeanMass_PMID40968291	rs28367631	-0.01422	0.001784	T	C	0.2918	1.62181e-15	428272
WBLeanMass_PMID40968291	rs28367632	-0.01623	0.00193	T	C	0.2614	4.0738e-17	428272
WBLeanMass_PMID40968291	rs28367633	-0.0138	0.001803	T	C	0.2901	2.04174e-14	428272
WBLeanMass_PMID40968291	rs28367634	-0.01378	0.001804	C	T	0.2902	2.13796e-14	428272
WBLeanMass_PMID40968291	rs28367635	-0.01765	0.002055	C	T	0.2342	8.91251e-18	428272
WBLeanMass_PMID40968291	rs28367636	-0.01374	0.001802	C	A	0.2906	2.45471e-14	428272
WBLeanMass_PMID40968291	rs28367637	-0.01374	0.001802	A	G	0.2906	2.45471e-14	428272
WBLeanMass_PMID40968291	rs28367638	-0.01555	0.001912	A	G	0.2773	4.0738e-16	428272
WBLeanMass_PMID40968291	rs28367639	-0.01422	0.001785	C	T	0.2917	1.65959e-15	428272
WBLeanMass_PMID40968291	rs2524046	-0.01645	0.002024	T	C	0.2069	4.46684e-16	428272
WBLeanMass_PMID40968291	rs2524045	-0.01645	0.002024	G	T	0.2069	4.46684e-16	428272
WBLeanMass_PMID40968291	rs16899213	-0.01422	0.001784	T	C	0.2918	1.58489e-15	428272
WBLeanMass_PMID40968291	rs2524041	-0.01653	0.002	C	T	0.2097	1.38038e-16	428272
WBLeanMass_PMID40968291	rs28367640	-0.01421	0.001784	T	C	0.2918	1.69824e-15	428272
WBLeanMass_PMID40968291	rs28367641	-0.01422	0.001786	T	C	0.2913	1.7378e-15	428272
WBLeanMass_PMID40968291	rs28367642	-0.01425	0.001796	C	T	0.2893	2.04174e-15	428272
WBLeanMass_PMID40968291	rs111595250	-0.02209	0.003147	G	A	0.07753	2.23872e-12	428272
WBLeanMass_PMID40968291	rs28367643	-0.01361	0.001863	G	A	0.2743	2.75423e-13	428272
WBLeanMass_PMID40968291	rs28367644	-0.01339	0.001877	G	A	0.2711	9.77237e-13	428272
WBLeanMass_PMID40968291	rs28367645	-0.01339	0.001878	A	C	0.2708	1.02329e-12	428272
WBLeanMass_PMID40968291	rs28367646	-0.01634	0.00201	C	A	0.2441	4.46684e-16	428272
WBLeanMass_PMID40968291	rs28367650	-0.01421	0.001785	T	C	0.2916	1.69824e-15	428272
WBLeanMass_PMID40968291	rs28367651	-0.01423	0.001797	C	T	0.2894	2.39883e-15	428272
WBLeanMass_PMID40968291	rs28367652	-0.01423	0.001797	A	G	0.2894	2.39883e-15	428272
WBLeanMass_PMID40968291	rs28367653	-0.01423	0.001796	T	C	0.2895	2.29087e-15	428272
WBLeanMass_PMID40968291	rs28367654	-0.0142	0.001787	C	T	0.2911	1.90546e-15	428272
WBLeanMass_PMID40968291	rs28367655	-0.0165	0.001935	A	G	0.2607	1.51356e-17	428272
WBLeanMass_PMID40968291	rs2853918	-0.02775	0.001665	T	C	0.559	2.13796e-62	428272
WBLeanMass_PMID40968291	rs28367657	-0.01408	0.00181	A	G	0.2889	7.24436e-15	428272
WBLeanMass_PMID40968291	rs28367658	-0.01406	0.001807	G	A	0.2875	7.07946e-15	428272
WBLeanMass_PMID40968291	rs28367659	-0.01412	0.001799	A	G	0.2888	4.16869e-15	428272
WBLeanMass_PMID40968291	rs28367660	-0.01412	0.001799	A	C	0.2888	4.16869e-15	428272
WBLeanMass_PMID40968291	rs28367661	-0.01417	0.001785	T	A	0.2915	2.0893e-15	428272
WBLeanMass_PMID40968291	rs28367662	-0.01421	0.001784	C	T	0.2918	1.69824e-15	428272
WBLeanMass_PMID40968291	rs28367663	-0.01421	0.001784	C	A	0.2918	1.69824e-15	428272
WBLeanMass_PMID40968291	rs28367664	-0.01421	0.001784	C	A	0.2918	1.65959e-15	428272
WBLeanMass_PMID40968291	rs9380240	-0.01466	0.00167	C	T	0.3394	1.58489e-18	428272
WBLeanMass_PMID40968291	rs79809961	-0.01422	0.001784	GT	G	0.2919	1.54882e-15	428272
WBLeanMass_PMID40968291	rs2853917	-0.01654	0.002	G	A	0.2097	1.34896e-16	428272
WBLeanMass_PMID40968291	rs28367666	-0.01477	0.001813	T	C	0.2849	3.89045e-16	428272
WBLeanMass_PMID40968291	rs28367667	-0.01405	0.001788	T	C	0.2908	3.89045e-15	428272
WBLeanMass_PMID40968291	rs28367668	-0.0152	0.00186	G	A	0.2734	3.01995e-16	428272
WBLeanMass_PMID40968291	rs28367669	-0.01421	0.001785	C	T	0.2918	1.7378e-15	428272
WBLeanMass_PMID40968291	rs28367670	-0.01415	0.001784	A	G	0.2918	2.18776e-15	428272
WBLeanMass_PMID40968291	rs28367671	-0.01416	0.001784	T	C	0.2918	2.04174e-15	428272
WBLeanMass_PMID40968291	rs28367672	-0.01414	0.001784	G	C	0.2919	2.29087e-15	428272
WBLeanMass_PMID40968291	rs2394967	-0.0359	0.003359	A	G	0.06244	1.14815e-26	428272
WBLeanMass_PMID40968291	rs2524066	-0.02724	0.001644	C	T	0.5771	1.20226e-61	428272
WBLeanMass_PMID40968291	rs9366778	-0.01683	0.00169	A	G	0.3676	2.29087e-23	428272
WBLeanMass_PMID40968291	rs28367673	-0.01472	0.001818	C	A	0.2841	5.62341e-16	428272
WBLeanMass_PMID40968291	rs28367674	-0.01482	0.001823	T	A	0.2821	4.36516e-16	428272
WBLeanMass_PMID40968291	rs28367675	-0.01443	0.001793	G	C	0.2921	8.70964e-16	428272
WBLeanMass_PMID40968291	rs28367676	-0.01443	0.001793	A	C	0.2921	8.70964e-16	428272
WBLeanMass_PMID40968291	rs28367677	-0.01444	0.001793	T	C	0.2922	8.12831e-16	428272
WBLeanMass_PMID40968291	rs28367679	-0.0142	0.001785	T	G	0.2917	1.77828e-15	428272
WBLeanMass_PMID40968291	rs28367680	-0.0142	0.001785	G	C	0.2917	1.77828e-15	428272
WBLeanMass_PMID40968291	rs3915971	-0.01617	0.001885	G	A	0.2473	9.54993e-18	428272
WBLeanMass_PMID40968291	rs4523128	-0.03581	0.00336	C	T	0.06238	1.62181e-26	428272
WBLeanMass_PMID40968291	rs2894358	-0.01477	0.001868	A	T	0.2769	2.63027e-15	428272
WBLeanMass_PMID40968291	rs28367681	-0.01417	0.001792	T	C	0.2904	2.63027e-15	428272
WBLeanMass_PMID40968291	rs2894359	-0.01418	0.001791	C	T	0.2905	2.45471e-15	428272
WBLeanMass_PMID40968291	rs2894360	-0.01522	0.001891	C	G	0.2665	8.12831e-16	428272
WBLeanMass_PMID40968291	rs3915970	-0.03033	0.002691	C	T	0.1007	1.8197e-29	428272
WBLeanMass_PMID40968291	rs1960278	-0.02706	0.001645	G	C	0.5772	7.76247e-61	428272
WBLeanMass_PMID40968291	rs9468936	-0.02192	0.001698	G	T	0.3542	4.16869e-38	428272
WBLeanMass_PMID40968291	rs80053068	-0.03601	0.003406	C	T	0.06134	3.98107e-26	428272
WBLeanMass_PMID40968291	rs6906714	-0.02614	0.002746	G	A	0.09798	1.7378e-21	428272
WBLeanMass_PMID40968291	rs6906721	-0.02549	0.002487	G	A	0.1217	1.1749e-24	428272
WBLeanMass_PMID40968291	rs1111462	-0.01793	0.001798	G	A	0.2851	1.94984e-23	428272
WBLeanMass_PMID40968291	rs35261767	-0.03531	0.001794	C	CTG	0.704	2.75423e-86	428272
WBLeanMass_PMID40968291	rs9468937	-0.01499	0.001653	A	C	0.4182	1.14815e-19	428272
WBLeanMass_PMID40968291	rs9468938	-0.01419	0.001786	G	C	0.2921	1.90546e-15	428272
WBLeanMass_PMID40968291	rs9264791	-0.01658	0.002002	C	T	0.2095	1.23027e-16	428272
WBLeanMass_PMID40968291	rs9468939	-0.01499	0.001757	C	T	0.3092	1.47911e-17	428272
WBLeanMass_PMID40968291	rs58490916	-0.03223	0.003005	C	T	0.07957	7.58578e-27	428272
WBLeanMass_PMID40968291	rs9264803	-0.01523	0.001719	T	C	0.3346	7.76247e-19	428272
WBLeanMass_PMID40968291	rs6930299	-0.03594	0.003371	G	T	0.06217	1.54882e-26	428272
WBLeanMass_PMID40968291	rs6908066	-0.02381	0.002405	A	G	0.1306	4.2658e-23	428272
WBLeanMass_PMID40968291	rs6907778	-0.02372	0.002412	T	C	0.13	8.12831e-23	428272
WBLeanMass_PMID40968291	rs9264804	-0.01665	0.001812	G	A	0.2779	3.98107e-20	428272
WBLeanMass_PMID40968291	rs6930660	-0.02562	0.002528	G	T	0.1192	3.89045e-24	428272
WBLeanMass_PMID40968291	rs6908171	-0.02705	0.001646	A	C	0.5762	1.14815e-60	428272
WBLeanMass_PMID40968291	rs6908556	-0.03504	0.003332	A	C	0.06725	7.07946e-26	428272
WBLeanMass_PMID40968291	rs28367684	-0.01604	0.001771	C	G	0.3035	1.31826e-19	428272
WBLeanMass_PMID40968291	rs6913294	-0.03574	0.003363	A	G	0.06235	2.18776e-26	428272
WBLeanMass_PMID40968291	rs7750854	-0.01711	0.002219	T	G	0.158	1.25893e-14	428272
WBLeanMass_PMID40968291	rs73730046	-0.03574	0.003363	A	G	0.06234	2.18776e-26	428272
WBLeanMass_PMID40968291	rs151088241	-0.0359	0.003362	GGGA	G	0.06246	1.31826e-26	428272
WBLeanMass_PMID40968291	rs11967472	-0.01464	0.001803	A	G	0.2816	4.67735e-16	428272
WBLeanMass_PMID40968291	rs7750963	-0.03526	0.001787	G	A	0.7033	1.20226e-86	428272
WBLeanMass_PMID40968291	rs9468940	-0.01468	0.001805	C	G	0.2825	4.2658e-16	428272
WBLeanMass_PMID40968291	rs9264873	-0.02665	0.001673	C	T	0.5566	3.89045e-57	428272
WBLeanMass_PMID40968291	rs9461688	-0.01491	0.001813	G	A	0.2891	1.94984e-16	428272
WBLeanMass_PMID40968291	rs6918887	-0.03575	0.003363	G	A	0.06234	2.13796e-26	428272
WBLeanMass_PMID40968291	rs6457374	-0.03572	0.00179	T	C	0.7031	1.41254e-88	428272
WBLeanMass_PMID40968291	rs9264904	-0.01339	0.001859	A	G	0.2597	5.88844e-13	428272
WBLeanMass_PMID40968291	rs4713451	-0.0212	0.002775	C	T	0.09337	2.18776e-14	428272
WBLeanMass_PMID40968291	rs6457375	-0.02426	0.001663	A	G	0.4888	3.38844e-48	428272
WBLeanMass_PMID40968291	rs113997854	-0.03638	0.003408	T	C	0.06113	1.34896e-26	428272
WBLeanMass_PMID40968291	rs6905036	-0.03574	0.003363	C	T	0.06234	2.18776e-26	428272
WBLeanMass_PMID40968291	rs73730049	-0.03574	0.003362	T	C	0.06235	2.18776e-26	428272
WBLeanMass_PMID40968291	rs3873386	-0.02362	0.001688	C	T	0.3648	1.62181e-44	428272
WBLeanMass_PMID40968291	rs7762513	-0.01692	0.001853	T	C	0.2572	6.76083e-20	428272
WBLeanMass_PMID40968291	rs1634761	-0.01912	0.001621	T	C	0.4905	4.0738e-32	428272
WBLeanMass_PMID40968291	rs6931332	-0.0179	0.001744	G	A	0.3989	1.02329e-24	428272
WBLeanMass_PMID40968291	rs9264942	-0.01541	0.001695	C	T	0.3533	1e-19	428272
WBLeanMass_PMID40968291	rs9468944	-0.0305	0.002232	A	G	0.1553	1.62181e-42	428272
WBLeanMass_PMID40968291	rs9348865	-0.02201	0.001698	G	A	0.3549	1.90546e-38	428272
WBLeanMass_PMID40968291	rs3094691	-0.02502	0.001637	A	G	0.4319	9.77237e-53	428272
WBLeanMass_PMID40968291	rs3132479	-0.02475	0.001637	G	A	0.4416	1.09648e-51	428272
WBLeanMass_PMID40968291	rs112611814	-0.02822	0.001901	CA	C	0.2539	7.24436e-50	428272
WBLeanMass_PMID40968291	rs58233715	-0.02721	0.002879	G	A	0.09144	3.38844e-21	428272
WBLeanMass_PMID40968291	rs3873387	-0.02677	0.001991	A	C	0.2145	3.38844e-41	428272
WBLeanMass_PMID40968291	rs3873388	-0.02514	0.001828	G	A	0.2788	4.67735e-43	428272
WBLeanMass_PMID40968291	rs6911422	-0.02608	0.001968	T	C	0.2298	4.57088e-40	428272
WBLeanMass_PMID40968291	rs6911704	-0.02607	0.001969	A	G	0.2298	4.89779e-40	428272
WBLeanMass_PMID40968291	rs1634794	-0.02428	0.001689	T	G	0.4091	7.24436e-47	428272
WBLeanMass_PMID40968291	rs9264960	-0.02342	0.00168	T	C	0.4092	3.54813e-44	428272
WBLeanMass_PMID40968291	rs9264961	-0.02342	0.00168	A	G	0.4092	3.54813e-44	428272
WBLeanMass_PMID40968291	rs1005599	-0.03471	0.001821	C	G	0.7128	5.88844e-81	428272
WBLeanMass_PMID40968291	rs28367688	-0.02646	0.001986	A	C	0.2261	1.58489e-40	428272
WBLeanMass_PMID40968291	rs28367689	-0.02615	0.001969	A	G	0.2296	3.01995e-40	428272
WBLeanMass_PMID40968291	rs115456947	-0.0353	0.003309	T	C	0.0662	1.47911e-26	428272
WBLeanMass_PMID40968291	rs28367690	-0.02727	0.001923	G	A	0.2502	1.20226e-45	428272
WBLeanMass_PMID40968291	rs1005598	-0.02608	0.001671	C	T	0.5475	6.76083e-55	428272
WBLeanMass_PMID40968291	rs1634791	-0.02618	0.001672	G	A	0.5476	2.75423e-55	428272
WBLeanMass_PMID40968291	rs9461689	-0.02664	0.001988	T	A	0.2254	6.16595e-41	428272
WBLeanMass_PMID40968291	rs9461690	-0.02621	0.00197	T	C	0.2294	2.18776e-40	428272
WBLeanMass_PMID40968291	rs1634789	-0.02612	0.001672	A	G	0.5476	4.7863e-55	428272
WBLeanMass_PMID40968291	rs7754581	-0.0266	0.001988	T	C	0.2255	8.51138e-41	428272
WBLeanMass_PMID40968291	rs9264965	-0.01689	0.002158	T	C	0.8232	4.89779e-15	428272
WBLeanMass_PMID40968291	rs9264966	-0.0169	0.002158	C	T	0.8232	4.89779e-15	428272
WBLeanMass_PMID40968291	rs73730053	-0.03529	0.003313	A	T	0.06613	1.69824e-26	428272
WBLeanMass_PMID40968291	rs9264970	-0.01682	0.002158	T	A	0.8231	6.45654e-15	428272
WBLeanMass_PMID40968291	rs5028535	-0.0171	0.002168	G	T	0.8245	3.01995e-15	428272
WBLeanMass_PMID40968291	rs186455495	-0.03544	0.00331	A	T	0.06636	9.12011e-27	428272
WBLeanMass_PMID40968291	rs9468947	-0.02315	0.002411	C	T	0.134	7.94328e-22	428272
WBLeanMass_PMID40968291	rs7742981	-0.03547	0.003311	C	T	0.06631	8.91251e-27	428272
WBLeanMass_PMID40968291	rs7764976	-0.02309	0.002376	A	G	0.1531	2.45471e-22	428272
WBLeanMass_PMID40968291	rs7764623	-0.03564	0.003263	G	A	0.07	9.12011e-28	428272
WBLeanMass_PMID40968291	rs9264980	-0.01781	0.002193	T	A	0.825	4.57088e-16	428272
WBLeanMass_PMID40968291	rs9264982	-0.01782	0.002193	G	A	0.825	4.46684e-16	428272
WBLeanMass_PMID40968291	rs7771432	-0.03624	0.00334	T	C	0.06573	1.99526e-27	428272
WBLeanMass_PMID40968291	rs7753449	-0.0244	0.002433	A	T	0.1436	1.14815e-23	428272
WBLeanMass_PMID40968291	rs6457378	-0.02302	0.002348	T	C	0.1683	1.07152e-22	428272
WBLeanMass_PMID40968291	rs6941926	-0.03564	0.003308	G	C	0.0734	4.46684e-27	428272
WBLeanMass_PMID40968291	rs9264983	-0.01781	0.002192	G	A	0.8248	4.46684e-16	428272
WBLeanMass_PMID40968291	rs3887376	-0.02446	0.002437	G	A	0.1432	1.07152e-23	428272
WBLeanMass_PMID40968291	rs2394968	-0.02447	0.002437	T	G	0.1432	1.02329e-23	428272
WBLeanMass_PMID40968291	rs28367692	-0.02463	0.002444	G	A	0.1431	6.91831e-24	428272
WBLeanMass_PMID40968291	rs3132478	-0.01181	0.001938	A	G	0.7538	1.10917e-09	428272
WBLeanMass_PMID40968291	rs56761367	-0.03552	0.003305	T	C	0.07371	6.16595e-27	428272
WBLeanMass_PMID40968291	rs3094690	-0.01785	0.002188	C	T	0.8245	3.38844e-16	428272
WBLeanMass_PMID40968291	rs56006638	-0.03775	0.0034	G	A	0.06536	1.23027e-28	428272
WBLeanMass_PMID40968291	rs28367694	-0.02478	0.002441	A	G	0.1449	3.31131e-24	428272
WBLeanMass_PMID40968291	rs9264984	-0.01803	0.002199	A	G	0.8257	2.45471e-16	428272
WBLeanMass_PMID40968291	rs34427253	0.01158	0.001911	T	TA	0.265	1.3366e-09	428272
WBLeanMass_PMID40968291	rs1634741	0.01158	0.00192	C	T	0.2756	1.61065e-09	428272
WBLeanMass_PMID40968291	rs28367696	-0.02436	0.002442	T	G	0.146	1.90546e-23	428272
WBLeanMass_PMID40968291	rs1634738	-0.01711	0.001841	A	G	0.3013	1.51356e-20	428272
WBLeanMass_PMID40968291	rs3132477	-0.01783	0.002198	A	G	0.8255	5.01187e-16	428272
WBLeanMass_PMID40968291	rs10484556	-0.02263	0.002344	A	G	0.167	4.89779e-22	428272
WBLeanMass_PMID40968291	rs10484557	-0.02263	0.002348	G	C	0.1656	5.49541e-22	428272
WBLeanMass_PMID40968291	rs28367698	-0.02436	0.002441	C	G	0.146	1.90546e-23	428272
WBLeanMass_PMID40968291	rs3132476	-0.01791	0.002186	A	G	0.8309	2.5704e-16	428272
WBLeanMass_PMID40968291	rs1634781	-0.01647	0.00177	G	A	0.3546	1.34896e-20	428272
WBLeanMass_PMID40968291	rs147109807	-0.04	0.003628	G	A	0.05888	2.95121e-28	428272
WBLeanMass_PMID40968291	rs28367699	-0.02435	0.002442	T	C	0.146	1.99526e-23	428272
WBLeanMass_PMID40968291	rs28367700	-0.02435	0.002442	A	G	0.146	1.99526e-23	428272
WBLeanMass_PMID40968291	rs11434457	-0.02443	0.002443	AT	A	0.146	1.51356e-23	428272
WBLeanMass_PMID40968291	rs28367701	-0.02443	0.002443	C	A	0.146	1.51356e-23	428272
WBLeanMass_PMID40968291	rs28367702	-0.02451	0.002449	C	A	0.1456	1.38038e-23	428272
WBLeanMass_PMID40968291	rs535229401	-0.02623	0.002809	C	A	0.1068	9.77237e-21	428272
WBLeanMass_PMID40968291	rs28367703	-0.0254	0.002503	A	C	0.1409	3.38844e-24	428272
WBLeanMass_PMID40968291	rs28367704	-0.0254	0.002503	C	T	0.1409	3.38844e-24	428272
WBLeanMass_PMID40968291	rs28367706	-0.02462	0.002447	T	C	0.1446	7.94328e-24	428272
WBLeanMass_PMID40968291	rs28367707	-0.02462	0.002447	G	A	0.1446	7.94328e-24	428272
WBLeanMass_PMID40968291	rs7755033	-0.02413	0.002495	C	A	0.1223	4.0738e-22	428272
WBLeanMass_PMID40968291	rs7755051	-0.0246	0.002446	G	A	0.1447	8.31764e-24	428272
WBLeanMass_PMID40968291	rs7768523	-0.02263	0.002326	G	A	0.1713	2.23872e-22	428272
WBLeanMass_PMID40968291	rs112950221	-0.01799	0.002198	AC	A	0.8259	2.75423e-16	428272
WBLeanMass_PMID40968291	rs7769025	-0.02453	0.002446	C	A	0.1445	1.14815e-23	428272
WBLeanMass_PMID40968291	rs28367709	-0.02453	0.002446	C	T	0.1445	1.14815e-23	428272
WBLeanMass_PMID40968291	rs7769026	-0.02453	0.002446	G	A	0.1445	1.14815e-23	428272
WBLeanMass_PMID40968291	rs188003338	-0.04035	0.003614	C	T	0.05945	6.0256e-29	428272
WBLeanMass_PMID40968291	rs142684094	-0.02407	0.002502	GGAAGTCCAA	G	0.1213	6.60693e-22	428272
WBLeanMass_PMID40968291	rs28367710	-0.02505	0.002461	G	C	0.1434	2.5704e-24	428272
WBLeanMass_PMID40968291	rs28367711	-0.02505	0.002461	A	G	0.1434	2.5704e-24	428272
WBLeanMass_PMID40968291	rs28367712	-0.02505	0.002461	C	G	0.1434	2.5704e-24	428272
WBLeanMass_PMID40968291	rs28367713	-0.02457	0.002449	C	T	0.1443	1.12202e-23	428272
WBLeanMass_PMID40968291	rs28367714	-0.02457	0.002449	T	C	0.1443	1.12202e-23	428272
WBLeanMass_PMID40968291	rs28367715	-0.02264	0.00235	A	G	0.1675	5.7544e-22	428272
WBLeanMass_PMID40968291	rs28367716	-0.02461	0.002462	C	A	0.1433	1.62181e-23	428272
WBLeanMass_PMID40968291	rs28367717	-0.02466	0.0025	G	T	0.1412	5.88844e-23	428272
WBLeanMass_PMID40968291	rs28367718	-0.02289	0.002342	C	T	0.1683	1.41254e-22	428272
WBLeanMass_PMID40968291	rs28367719	-0.0247	0.0025	C	T	0.1412	5.01187e-23	428272
WBLeanMass_PMID40968291	rs28367720	-0.02461	0.002449	C	G	0.1443	9.54993e-24	428272
WBLeanMass_PMID40968291	rs28367722	-0.02434	0.002469	G	T	0.143	6.16595e-23	428272
WBLeanMass_PMID40968291	rs28367723	-0.02434	0.002469	C	T	0.143	6.16595e-23	428272
WBLeanMass_PMID40968291	rs28367724	-0.02434	0.002469	A	G	0.143	6.16595e-23	428272
WBLeanMass_PMID40968291	rs28367725	-0.02435	0.002453	T	C	0.144	3.31131e-23	428272
WBLeanMass_PMID40968291	rs28367726	-0.02441	0.002454	G	C	0.144	2.5704e-23	428272
WBLeanMass_PMID40968291	rs28367727	-0.02428	0.002044	G	A	0.2281	1.54882e-32	428272
WBLeanMass_PMID40968291	rs28367728	-0.02435	0.002454	G	A	0.144	3.38844e-23	428272
WBLeanMass_PMID40968291	rs28367729	-0.02294	0.002345	A	G	0.1682	1.34896e-22	428272
WBLeanMass_PMID40968291	rs28367730	-0.02432	0.002454	C	T	0.1442	3.89045e-23	428272
WBLeanMass_PMID40968291	rs28367731	-0.02439	0.002464	T	A	0.1439	4.2658e-23	428272
WBLeanMass_PMID40968291	rs28367732	-0.02501	0.002472	T	A	0.1452	4.57088e-24	428272
WBLeanMass_PMID40968291	rs28367733	-0.02519	0.002472	C	T	0.1455	2.23872e-24	428272
WBLeanMass_PMID40968291	rs28367734	-0.02271	0.002352	A	G	0.1664	4.57088e-22	428272
WBLeanMass_PMID40968291	rs28367735	-0.02486	0.002469	T	C	0.1443	7.58578e-24	428272
WBLeanMass_PMID40968291	rs28367736	-0.02579	0.002593	G	A	0.1372	2.5704e-23	428272
WBLeanMass_PMID40968291	rs28367737	-0.02252	0.002348	T	C	0.1653	8.91251e-22	428272
WBLeanMass_PMID40968291	rs28367738	-0.02435	0.002467	A	T	0.1442	5.49541e-23	428272
WBLeanMass_PMID40968291	rs28367739	-0.02435	0.002467	C	T	0.1442	5.49541e-23	428272
WBLeanMass_PMID40968291	rs28367740	-0.02279	0.002346	C	T	0.1662	2.5704e-22	428272
WBLeanMass_PMID40968291	rs28367741	-0.02446	0.002472	A	C	0.1443	4.36516e-23	428272
WBLeanMass_PMID40968291	rs28367742	-0.02446	0.002472	T	A	0.1443	4.36516e-23	428272
WBLeanMass_PMID40968291	rs75703867	-0.01761	0.002197	AG	A	0.8248	1.12202e-15	428272
WBLeanMass_PMID40968291	rs28367743	-0.02429	0.002491	T	C	0.1426	1.86209e-22	428272
WBLeanMass_PMID40968291	rs115851658	-0.04024	0.003686	T	G	0.05853	9.33254e-28	428272
WBLeanMass_PMID40968291	rs28367744	-0.02463	0.002504	A	G	0.1416	7.94328e-23	428272
WBLeanMass_PMID40968291	rs28367745	-0.02434	0.002476	G	C	0.1435	8.31764e-23	428272
WBLeanMass_PMID40968291	rs28367746	-0.02428	0.002519	G	T	0.1412	5.49541e-22	428272
WBLeanMass_PMID40968291	rs28367747	-0.02272	0.002327	T	C	0.1703	1.58489e-22	428272
WBLeanMass_PMID40968291	rs28367748	-0.02564	0.002523	T	C	0.1447	2.95121e-24	428272
WBLeanMass_PMID40968291	rs28367749	-0.02563	0.002523	A	G	0.1447	3.0903e-24	428272
WBLeanMass_PMID40968291	rs28367750	-0.02531	0.002644	G	A	0.1325	1.04713e-21	428272
WBLeanMass_PMID40968291	rs28367751	-0.02508	0.002596	T	C	0.1347	4.46684e-22	428272
WBLeanMass_PMID40968291	rs28367752	-0.0246	0.002567	A	C	0.1371	9.33254e-22	428272
WBLeanMass_PMID40968291	rs28367753	-0.02439	0.002556	T	C	0.137	1.38038e-21	428272
WBLeanMass_PMID40968291	rs28367754	-0.02431	0.002581	A	G	0.1353	4.57088e-21	428272
WBLeanMass_PMID40968291	rs28367756	-0.02392	0.002486	T	C	0.1221	6.45654e-22	428272
WBLeanMass_PMID40968291	rs9265130	-0.01851	0.002195	G	A	0.8334	3.38844e-17	428272
WBLeanMass_PMID40968291	rs59103503	-0.01965	0.002533	T	G	0.142	8.70964e-15	428272
WBLeanMass_PMID40968291	rs28367757	-0.02404	0.00247	A	G	0.1437	2.18776e-22	428272
WBLeanMass_PMID40968291	rs28367758	-0.02407	0.002467	C	T	0.1449	1.69824e-22	428272
WBLeanMass_PMID40968291	rs28367759	-0.02407	0.002467	G	T	0.1449	1.69824e-22	428272
WBLeanMass_PMID40968291	rs28367760	-0.023	0.002394	C	G	0.1613	7.4131e-22	428272
WBLeanMass_PMID40968291	rs28367761	-0.02402	0.00246	T	C	0.1453	1.62181e-22	428272
WBLeanMass_PMID40968291	rs28367762	-0.02401	0.00246	C	T	0.1453	1.65959e-22	428272
WBLeanMass_PMID40968291	rs28367763	-0.02411	0.002469	T	C	0.1451	1.58489e-22	428272
WBLeanMass_PMID40968291	rs28752771	-0.02413	0.002469	C	A	0.1451	1.51356e-22	428272
WBLeanMass_PMID40968291	rs28752772	-0.02414	0.002469	G	A	0.1451	1.41254e-22	428272
WBLeanMass_PMID40968291	rs73731021	-0.03476	0.003439	G	C	0.06569	5.01187e-24	428272
WBLeanMass_PMID40968291	rs28752773	-0.02314	0.002458	G	A	0.1467	4.7863e-21	428272
WBLeanMass_PMID40968291	rs28752774	-0.02313	0.002458	T	A	0.1467	5.01187e-21	428272
WBLeanMass_PMID40968291	rs28752776	-0.01992	0.002111	C	T	0.2204	3.98107e-21	428272
WBLeanMass_PMID40968291	rs28752777	-0.01968	0.002109	T	C	0.2212	1.07152e-20	428272
WBLeanMass_PMID40968291	rs142398157	-0.01935	0.002094	TA	T	0.223	2.39883e-20	428272
WBLeanMass_PMID40968291	rs28752778	-0.01876	0.002058	C	T	0.2281	8.12831e-20	428272
WBLeanMass_PMID40968291	rs28752781	-0.01614	0.001886	T	A	0.2518	1.1749e-17	428272
WBLeanMass_PMID40968291	rs7748141	0.03431	0.002349	C	T	0.1404	2.5704e-48	428272
WBLeanMass_PMID40968291	rs28367766	-0.02353	0.002476	G	A	0.1226	1.94984e-21	428272
WBLeanMass_PMID40968291	rs28752782	-0.0172	0.001894	A	G	0.2665	1.07152e-19	428272
WBLeanMass_PMID40968291	rs9265184	0.01283	0.001929	C	T	0.3	2.88403e-11	428272
WBLeanMass_PMID40968291	rs9265196	-0.01371	0.001775	G	C	0.5508	1.1749e-14	428272
WBLeanMass_PMID40968291	rs28752783	-0.01592	0.001894	A	C	0.2537	4.46684e-17	428272
WBLeanMass_PMID40968291	rs9265206	-0.01825	0.002201	G	A	0.8355	1.12202e-16	428272
WBLeanMass_PMID40968291	rs28752784	-0.02349	0.002476	A	G	0.1226	2.34423e-21	428272
WBLeanMass_PMID40968291	rs28752785	-0.01563	0.001898	A	C	0.2552	1.8197e-16	428272
WBLeanMass_PMID40968291	rs28752786	-0.01677	0.001892	G	A	0.2587	7.76247e-19	428272
WBLeanMass_PMID40968291	rs9265223	-0.01815	0.002187	T	G	0.8343	1.04713e-16	428272
WBLeanMass_PMID40968291	rs28752787	-0.01627	0.001877	T	C	0.25	4.46684e-18	428272
WBLeanMass_PMID40968291	rs28752788	-0.01627	0.001877	T	G	0.25	4.46684e-18	428272
WBLeanMass_PMID40968291	rs28752789	-0.0163	0.001876	T	C	0.2503	3.63078e-18	428272
WBLeanMass_PMID40968291	rs28752790	-0.01603	0.001898	T	G	0.254	3.01995e-17	428272
WBLeanMass_PMID40968291	rs28752791	-0.01606	0.001898	A	T	0.254	2.63027e-17	428272
WBLeanMass_PMID40968291	rs28752792	-0.02326	0.002486	T	C	0.122	8.31764e-21	428272
WBLeanMass_PMID40968291	rs76269511	-0.03546	0.003397	T	C	0.06197	1.65959e-25	428272
WBLeanMass_PMID40968291	rs28752794	-0.0163	0.001876	C	T	0.2503	3.63078e-18	428272
WBLeanMass_PMID40968291	rs9265246	-0.01814	0.002187	G	T	0.8343	1.07152e-16	428272
WBLeanMass_PMID40968291	rs28752795	-0.01598	0.001895	G	C	0.2517	3.31131e-17	428272
WBLeanMass_PMID40968291	rs28752796	-0.01586	0.0019	A	C	0.2507	7.07946e-17	428272
WBLeanMass_PMID40968291	rs28752797	-0.0157	0.001906	C	T	0.2497	1.7378e-16	428272
WBLeanMass_PMID40968291	rs9265259	-0.0233	0.002298	C	T	0.8503	3.63078e-24	428272
WBLeanMass_PMID40968291	rs13210555	-0.01603	0.001898	G	C	0.2512	3.01995e-17	428272
WBLeanMass_PMID40968291	rs9461692	-0.02206	0.002497	G	A	0.1244	1e-18	428272
WBLeanMass_PMID40968291	rs4568446	-0.01572	0.001897	G	A	0.2511	1.1749e-16	428272
WBLeanMass_PMID40968291	rs9461693	-0.01634	0.001876	A	G	0.2503	3.0903e-18	428272
WBLeanMass_PMID40968291	rs28752801	-0.01245	0.001816	A	G	0.5258	6.91831e-12	428272
WBLeanMass_PMID40968291	rs9461694	-0.02265	0.002685	A	T	0.1123	3.23594e-17	428272
WBLeanMass_PMID40968291	rs9265285	-0.02229	0.002295	C	T	0.8387	2.63027e-22	428272
WBLeanMass_PMID40968291	rs3130709	-0.01423	0.002072	C	A	0.781	6.60693e-12	428272
WBLeanMass_PMID40968291	rs573961528	-0.02206	0.003115	A	G	0.08618	1.41254e-12	428272
WBLeanMass_PMID40968291	rs143952584	-0.01853	0.002146	T	G	0.2132	5.7544e-18	428272
WBLeanMass_PMID40968291	rs9265345	-0.01312	0.001808	T	C	0.5376	4.0738e-13	428272
WBLeanMass_PMID40968291	rs78589324	-0.02441	0.002612	G	A	0.1143	9.12011e-21	428272
WBLeanMass_PMID40968291	rs147642505	-0.01677	0.001932	T	C	0.2429	3.98107e-18	428272
WBLeanMass_PMID40968291	rs139337822	-0.01741	0.001916	G	GA	0.2458	1.04713e-19	428272
WBLeanMass_PMID40968291	rs145093440	-0.01744	0.001916	G	A	0.2459	8.70964e-20	428272
WBLeanMass_PMID40968291	rs142281939	-0.01723	0.00191	A	G	0.247	1.90546e-19	428272
WBLeanMass_PMID40968291	rs56268316	-0.02441	0.002569	T	G	0.1169	2.04174e-21	428272
WBLeanMass_PMID40968291	rs9281338	-0.01505	0.001826	G	A	0.4842	1.65959e-16	428272
WBLeanMass_PMID40968291	rs80091066	-0.01661	0.001917	A	G	0.2484	4.46684e-18	428272
WBLeanMass_PMID40968291	rs9265420	-0.01858	0.002188	G	A	0.834	2.04174e-17	428272
WBLeanMass_PMID40968291	rs9265425	-0.01153	0.001767	G	T	0.5659	6.76083e-11	428272
WBLeanMass_PMID40968291	rs9265426	-0.0129	0.001778	C	T	0.5817	4.0738e-13	428272
WBLeanMass_PMID40968291	rs9265429	-0.01249	0.001787	G	A	0.5514	2.75423e-12	428272
WBLeanMass_PMID40968291	rs371690353	-0.01303	0.001789	TTTTG	T	0.5474	3.31131e-13	428272
WBLeanMass_PMID40968291	rs540591585	-0.01692	0.001951	C	T	0.2415	4.2658e-18	428272
WBLeanMass_PMID40968291	rs3130702	-0.01146	0.001944	A	G	0.7483	3.7325e-09	428272
WBLeanMass_PMID40968291	rs145257933	-0.01941	0.002115	C	T	0.2145	4.36516e-20	428272
WBLeanMass_PMID40968291	rs145020543	-0.01941	0.002115	A	G	0.2145	4.46684e-20	428272
WBLeanMass_PMID40968291	rs114046333	0.0357	0.002561	C	G	0.1246	3.71535e-44	428272
WBLeanMass_PMID40968291	rs3094685	-0.01803	0.002185	G	T	0.8263	1.58489e-16	428272
WBLeanMass_PMID40968291	rs9265444	-0.01283	0.001767	C	G	0.5563	3.89045e-13	428272
WBLeanMass_PMID40968291	rs9265445	-0.01326	0.001799	C	T	0.5387	1.7378e-13	428272
WBLeanMass_PMID40968291	rs9265446	-0.01329	0.0018	A	G	0.5384	1.54882e-13	428272
WBLeanMass_PMID40968291	rs28367778	-0.02402	0.002654	G	A	0.1134	1.44544e-19	428272
WBLeanMass_PMID40968291	rs77527775	-0.01571	0.001949	A	G	0.2469	7.58578e-16	428272
WBLeanMass_PMID40968291	rs9265447	-0.01308	0.001809	G	A	0.5351	4.7863e-13	428272
WBLeanMass_PMID40968291	rs9265456	-0.016	0.001853	A	G	0.5998	6.0256e-18	428272
WBLeanMass_PMID40968291	rs146405511	-0.01642	0.001926	T	TC	0.2476	1.51356e-17	428272
WBLeanMass_PMID40968291	rs73731034	-0.02356	0.002576	G	A	0.1205	6.0256e-20	428272
WBLeanMass_PMID40968291	rs9265495	-0.0201	0.00221	G	A	0.8078	9.54993e-20	428272
WBLeanMass_PMID40968291	rs4959015	-0.02526	0.002306	G	T	0.8239	6.16595e-28	428272
WBLeanMass_PMID40968291	rs10947179	-0.0167	0.002082	A	G	0.2154	1.02329e-15	428272
WBLeanMass_PMID40968291	rs11964575	-0.02419	0.002548	T	C	0.1183	2.23872e-21	428272
WBLeanMass_PMID40968291	rs28752846	-0.03086	0.002982	G	C	0.09507	4.2658e-25	428272
WBLeanMass_PMID40968291	rs12213277	-0.01756	0.00196	G	A	0.2411	3.23594e-19	428272
WBLeanMass_PMID40968291	rs9281345	0.01047	0.001743	AT	A	0.3468	1.87932e-09	428272
WBLeanMass_PMID40968291	rs28752849	0.01047	0.001743	G	A	0.3468	1.87932e-09	428272
WBLeanMass_PMID40968291	rs9501091	-0.0224	0.003051	G	C	0.0803	2.13796e-13	428272
WBLeanMass_PMID40968291	rs113103719	-0.03774	0.003711	A	G	0.05514	2.69153e-24	428272
WBLeanMass_PMID40968291	rs28752851	-0.01552	0.002017	T	C	0.2241	1.44544e-14	428272
WBLeanMass_PMID40968291	rs28752852	-0.01552	0.002017	A	G	0.2241	1.44544e-14	428272
WBLeanMass_PMID40968291	rs28752853	-0.0154	0.001998	C	T	0.2273	1.25893e-14	428272
WBLeanMass_PMID40968291	rs28752854	-0.01601	0.001953	T	C	0.2359	2.39883e-16	428272
WBLeanMass_PMID40968291	rs112516566	0.01261	0.001953	G	GA	0.2271	1.07895e-10	428272
WBLeanMass_PMID40968291	rs28752855	-0.01666	0.001892	G	T	0.2462	1.25893e-18	428272
WBLeanMass_PMID40968291	rs28752857	-0.02327	0.002533	C	T	0.1192	3.98107e-20	428272
WBLeanMass_PMID40968291	rs28367780	-0.01628	0.001873	T	A	0.2507	3.71535e-18	428272
WBLeanMass_PMID40968291	rs9265563	-0.0178	0.002204	T	C	0.8322	6.60693e-16	428272
WBLeanMass_PMID40968291	rs530257728	-0.02453	0.003187	GAAATAAAGCAGATTT	G	0.077	1.38038e-14	428272
WBLeanMass_PMID40968291	rs28752858	-0.01732	0.001957	T	C	0.2372	8.51138e-19	428272
WBLeanMass_PMID40968291	rs11965234	-0.01525	0.001705	T	C	0.3801	3.80189e-19	428272
WBLeanMass_PMID40968291	rs28752862	-0.01621	0.001892	C	T	0.2476	1.09648e-17	428272
WBLeanMass_PMID40968291	rs9647617	-0.01651	0.001894	T	G	0.246	2.81838e-18	428272
WBLeanMass_PMID40968291	rs12208733	-0.01608	0.001881	C	T	0.2498	1.23027e-17	428272
WBLeanMass_PMID40968291	rs6938419	-0.01647	0.001895	T	C	0.2461	3.46737e-18	428272
WBLeanMass_PMID40968291	rs112614184	-0.01235	0.00182	CGT	C	0.5281	1.14815e-11	428272
WBLeanMass_PMID40968291	rs6939217	-0.02505	0.002593	T	C	0.116	4.46684e-22	428272
WBLeanMass_PMID40968291	rs6939535	-0.01657	0.002008	A	G	0.229	1.58489e-16	428272
WBLeanMass_PMID40968291	rs111743557	0.01204	0.001953	TTG	T	0.2296	7.01455e-10	428272
WBLeanMass_PMID40968291	rs13191935	-0.01822	0.002023	A	G	0.2244	2.13796e-19	428272
WBLeanMass_PMID40968291	rs9265622	-0.0113	0.001916	C	T	0.7639	3.7325e-09	428272
WBLeanMass_PMID40968291	rs17199181	-0.02499	0.002681	T	C	0.1158	1.1749e-20	428272
WBLeanMass_PMID40968291	rs9265628	0.0167	0.002082	C	T	0.2117	1.04713e-15	428272
WBLeanMass_PMID40968291	rs9265645	0.03421	0.00232	A	G	0.1444	3.31131e-49	428272
WBLeanMass_PMID40968291	rs28752870	-0.01667	0.001897	T	C	0.2454	1.51356e-18	428272
WBLeanMass_PMID40968291	rs9468965	-0.02407	0.003176	A	T	0.08223	3.46737e-14	428272
WBLeanMass_PMID40968291	rs6902108	-0.01667	0.001897	T	G	0.2454	1.51356e-18	428272
WBLeanMass_PMID40968291	rs6902116	0.01333	0.001746	G	A	0.3255	2.29087e-14	428272
WBLeanMass_PMID40968291	rs6901865	-0.01665	0.001897	T	A	0.2455	1.69824e-18	428272
WBLeanMass_PMID40968291	rs9265656	-0.01824	0.002182	G	T	0.8336	6.30957e-17	428272
WBLeanMass_PMID40968291	rs9405073	-0.02471	0.002526	A	G	0.1191	1.34896e-22	428272
WBLeanMass_PMID40968291	rs9265676	-0.01833	0.00218	T	G	0.833	4.16869e-17	428272
WBLeanMass_PMID40968291	rs9468973	-0.01665	0.001897	C	G	0.246	1.69824e-18	428272
WBLeanMass_PMID40968291	rs6935487	-0.01665	0.001897	C	T	0.2461	1.69824e-18	428272
WBLeanMass_PMID40968291	rs115446347	-0.03638	0.003506	C	T	0.05936	3.16228e-25	428272
WBLeanMass_PMID40968291	rs4947248	-0.01668	0.001897	C	T	0.2459	1.51356e-18	428272
WBLeanMass_PMID40968291	rs9265726	-0.01825	0.00219	G	A	0.8344	7.94328e-17	428272
WBLeanMass_PMID40968291	rs9265728	-0.01814	0.002213	A	T	0.8368	2.51189e-16	428272
WBLeanMass_PMID40968291	rs4947307	0.03803	0.002691	G	A	0.1205	2.29087e-45	428272
WBLeanMass_PMID40968291	rs4947308	0.01182	0.001969	C	G	0.2279	1.94536e-09	428272
WBLeanMass_PMID40968291	rs144014268	-0.02342	0.002463	TA	T	0.124	1.94984e-21	428272
WBLeanMass_PMID40968291	rs9265742	-0.01826	0.002182	G	A	0.8337	5.88844e-17	428272
WBLeanMass_PMID40968291	rs35716744	-0.01674	0.001891	TG	T	0.2446	8.31764e-19	428272
WBLeanMass_PMID40968291	rs147915095	-0.01709	0.002068	CT	C	0.1908	1.41254e-16	428272
WBLeanMass_PMID40968291	rs11968046	-0.01354	0.001949	T	C	0.2311	3.71535e-12	428272
WBLeanMass_PMID40968291	rs9265745	0.01032	0.001659	G	A	0.4075	4.85289e-10	428272
WBLeanMass_PMID40968291	rs28752872	-0.01532	0.001654	G	A	0.429	1.99526e-20	428272
WBLeanMass_PMID40968291	rs28752873	-0.01532	0.001654	C	T	0.429	1.99526e-20	428272
WBLeanMass_PMID40968291	rs28752874	-0.01595	0.001649	T	C	0.4312	3.98107e-22	428272
WBLeanMass_PMID40968291	rs28752875	-0.02269	0.001632	T	G	0.476	6.30957e-44	428272
WBLeanMass_PMID40968291	rs28752876	-0.01622	0.001868	C	T	0.2536	3.80189e-18	428272
WBLeanMass_PMID40968291	rs28752877	-0.02227	0.001634	G	C	0.4782	2.75423e-42	428272
WBLeanMass_PMID40968291	rs28752878	-0.02227	0.001634	G	A	0.4781	2.81838e-42	428272
WBLeanMass_PMID40968291	rs28752879	-0.02227	0.001634	C	T	0.4781	2.81838e-42	428272
WBLeanMass_PMID40968291	rs9265747	0.01332	0.001696	C	T	0.3576	4.0738e-15	428272
WBLeanMass_PMID40968291	rs28752880	-0.02239	0.001633	T	C	0.4776	8.91251e-43	428272
WBLeanMass_PMID40968291	rs28752881	-0.02239	0.001633	A	G	0.4776	8.51138e-43	428272
WBLeanMass_PMID40968291	rs6919086	-0.01518	0.001747	G	A	0.3254	3.71535e-18	428272
WBLeanMass_PMID40968291	rs28752883	-0.02261	0.001628	A	G	0.4766	7.58578e-44	428272
WBLeanMass_PMID40968291	rs28752884	-0.02265	0.001632	T	A	0.4775	9.12011e-44	428272
WBLeanMass_PMID40968291	rs28752885	-0.02242	0.001631	G	A	0.4779	5.7544e-43	428272
WBLeanMass_PMID40968291	rs28367781	-0.02239	0.001635	T	A	0.4771	1.07152e-42	428272
WBLeanMass_PMID40968291	rs28367782	-0.01691	0.001902	G	A	0.2449	6.30957e-19	428272
WBLeanMass_PMID40968291	rs28367783	-0.02233	0.001632	C	A	0.4773	1.34896e-42	428272
WBLeanMass_PMID40968291	rs28367784	-0.02222	0.001634	T	C	0.4782	3.80189e-42	428272
WBLeanMass_PMID40968291	rs35726795	-0.01466	0.001942	A	C	0.2312	4.46684e-14	428272
WBLeanMass_PMID40968291	rs2394969	-0.01522	0.002093	C	T	0.8155	3.54813e-13	428272
WBLeanMass_PMID40968291	rs34523936	-0.01418	0.001948	G	A	0.2242	3.31131e-13	428272
WBLeanMass_PMID40968291	rs28752886	-0.02244	0.001631	G	A	0.4782	4.36516e-43	428272
WBLeanMass_PMID40968291	rs28752887	-0.02259	0.001628	C	T	0.4766	8.70964e-44	428272
WBLeanMass_PMID40968291	rs1634775	-0.02639	0.001671	G	A	0.623	3.38844e-56	428272
WBLeanMass_PMID40968291	rs35708453	-0.0223	0.001801	CA	C	0.2861	3.0903e-35	428272
WBLeanMass_PMID40968291	rs28367785	-0.02311	0.001643	G	A	0.4702	6.45654e-45	428272
WBLeanMass_PMID40968291	rs35314769	-0.02289	0.001816	G	C	0.2828	1.99526e-36	428272
WBLeanMass_PMID40968291	rs28367786	-0.02247	0.001639	C	G	0.47	9.12011e-43	428272
WBLeanMass_PMID40968291	rs28752893	-0.02249	0.00164	C	T	0.4695	8.31764e-43	428272
WBLeanMass_PMID40968291	rs28752894	-0.02246	0.001639	C	A	0.4695	1.02329e-42	428272
WBLeanMass_PMID40968291	rs28752895	-0.02248	0.001639	G	A	0.4696	8.31764e-43	428272
WBLeanMass_PMID40968291	rs28752896	-0.02244	0.001627	T	C	0.4761	3.01995e-43	428272
WBLeanMass_PMID40968291	rs28367787	-0.02246	0.001628	G	A	0.4754	2.75423e-43	428272
WBLeanMass_PMID40968291	rs28367788	-0.01466	0.001653	C	T	0.4128	7.58578e-19	428272
WBLeanMass_PMID40968291	rs28367790	-0.02284	0.001659	A	C	0.4626	4.16869e-43	428272
WBLeanMass_PMID40968291	rs28367791	-0.02288	0.001661	C	G	0.4619	3.89045e-43	428272
WBLeanMass_PMID40968291	rs28752898	-0.02176	0.001699	G	A	0.443	1.47911e-37	428272
WBLeanMass_PMID40968291	rs28752899	-0.02214	0.001702	G	A	0.4413	1.14815e-38	428272
WBLeanMass_PMID40968291	rs28752900	-0.02204	0.001706	A	T	0.4399	3.31131e-38	428272
WBLeanMass_PMID40968291	rs28752901	-0.022	0.001706	C	T	0.4399	4.46684e-38	428272
WBLeanMass_PMID40968291	rs28752902	-0.022	0.001706	A	G	0.4399	4.46684e-38	428272
WBLeanMass_PMID40968291	rs28752903	-0.02215	0.001695	G	A	0.4457	4.89779e-39	428272
WBLeanMass_PMID40968291	rs28752906	-0.02241	0.001628	A	T	0.4765	4.36516e-43	428272
WBLeanMass_PMID40968291	rs34597055	-0.02259	0.001928	T	A	0.2566	1.04713e-31	428272
WBLeanMass_PMID40968291	rs28752908	-0.02113	0.001698	G	A	0.4353	1.51356e-35	428272
WBLeanMass_PMID40968291	rs28752909	-0.02244	0.001683	T	A	0.4503	1.51356e-40	428272
WBLeanMass_PMID40968291	rs28752910	-0.02148	0.001724	A	G	0.4276	1.25893e-35	428272
WBLeanMass_PMID40968291	rs28752911	-0.0215	0.001724	G	T	0.4276	1.04713e-35	428272
WBLeanMass_PMID40968291	rs34580753	-0.0225	0.001899	T	G	0.2649	2.18776e-32	428272
WBLeanMass_PMID40968291	rs28752914	-0.02237	0.001683	A	G	0.45	2.75423e-40	428272
WBLeanMass_PMID40968291	rs28752915	-0.02267	0.001678	C	G	0.4534	1.41254e-41	428272
WBLeanMass_PMID40968291	rs28752919	-0.02234	0.001639	G	C	0.482	2.63027e-42	428272
WBLeanMass_PMID40968291	rs28752920	-0.02231	0.001629	G	A	0.4751	1e-42	428272
WBLeanMass_PMID40968291	rs28752921	-0.02258	0.001629	C	T	0.475	1.02329e-43	428272
WBLeanMass_PMID40968291	rs28752922	-0.02233	0.001628	T	C	0.4756	8.31764e-43	428272
WBLeanMass_PMID40968291	rs28752923	-0.02236	0.001628	G	A	0.4762	6.30957e-43	428272
WBLeanMass_PMID40968291	rs28752924	-0.02089	0.001686	C	T	0.4459	3.0903e-35	428272
WBLeanMass_PMID40968291	rs28752925	-0.02307	0.001655	C	T	0.4617	3.54813e-44	428272
WBLeanMass_PMID40968291	rs9265753	-0.01762	0.002127	C	G	0.8222	1.1749e-16	428272
WBLeanMass_PMID40968291	rs28752926	-0.0231	0.001657	T	C	0.461	3.38844e-44	428272
WBLeanMass_PMID40968291	rs112341420	-0.0231	0.001657	CA	C	0.461	3.38844e-44	428272
WBLeanMass_PMID40968291	rs73728825	-0.03553	0.003454	A	G	0.06089	8.12831e-25	428272
WBLeanMass_PMID40968291	rs28752928	-0.02245	0.001628	T	C	0.4761	2.81838e-43	428272
WBLeanMass_PMID40968291	rs28752929	-0.02231	0.00163	C	T	0.4765	1.25893e-42	428272
WBLeanMass_PMID40968291	rs1634770	-0.02737	0.001727	C	T	0.5818	1.28825e-56	428272
WBLeanMass_PMID40968291	rs28752931	-0.02372	0.001697	T	C	0.446	2.23872e-44	428272
WBLeanMass_PMID40968291	rs28752932	-0.02264	0.001678	G	A	0.4523	1.7378e-41	428272
WBLeanMass_PMID40968291	rs28752933	-0.02175	0.001718	C	T	0.4345	9.77237e-37	428272
WBLeanMass_PMID40968291	rs28752934	-0.02176	0.001718	C	T	0.4345	9.54993e-37	428272
WBLeanMass_PMID40968291	rs28752935	-0.0216	0.001676	T	C	0.4528	5.24807e-38	428272
WBLeanMass_PMID40968291	rs28752936	-0.02368	0.001629	A	G	0.4924	7.4131e-48	428272
WBLeanMass_PMID40968291	rs115934738	-0.03553	0.003603	C	T	0.05709	6.0256e-23	428272
WBLeanMass_PMID40968291	rs28752937	-0.02254	0.001649	A	G	0.4714	1.51356e-42	428272
WBLeanMass_PMID40968291	rs28752938	-0.02259	0.001633	G	A	0.475	1.58489e-43	428272
WBLeanMass_PMID40968291	rs1634769	-0.02924	0.001738	A	G	0.649	1.69824e-63	428272
WBLeanMass_PMID40968291	rs28367792	-0.02254	0.001641	C	T	0.47	6.30957e-43	428272
WBLeanMass_PMID40968291	rs375232998	-0.0356	0.003457	T	C	0.06066	7.24436e-25	428272
WBLeanMass_PMID40968291	rs28752943	-0.02014	0.001675	C	G	0.4504	2.69153e-33	428272
WBLeanMass_PMID40968291	rs111729358	-0.02237	0.001655	CAG	C	0.464	1.25893e-41	428272
WBLeanMass_PMID40968291	rs28752944	-0.0203	0.001681	G	C	0.4486	1.31826e-33	428272
WBLeanMass_PMID40968291	rs28752947	-0.02235	0.001662	A	G	0.4844	3.31131e-41	428272
WBLeanMass_PMID40968291	rs28752948	-0.02213	0.001667	A	G	0.4582	3.16228e-40	428272
WBLeanMass_PMID40968291	rs28752949	-0.02224	0.001655	A	G	0.4652	3.71535e-41	428272
WBLeanMass_PMID40968291	rs1634767	0.0265	0.002105	A	G	0.1818	2.34423e-36	428272
WBLeanMass_PMID40968291	rs143012510	-0.02167	0.001689	T	TGCAGTGGG	0.4469	1.12202e-37	428272
WBLeanMass_PMID40968291	rs114709589	-0.02156	0.001687	A	G	0.4472	2.18776e-37	428272
WBLeanMass_PMID40968291	rs28752952	-0.02276	0.001638	T	A	0.4727	6.76083e-44	428272
WBLeanMass_PMID40968291	rs28752953	-0.02194	0.001672	G	A	0.4544	2.5704e-39	428272
WBLeanMass_PMID40968291	rs28752955	-0.02328	0.001677	C	G	0.4549	8.12831e-44	428272
WBLeanMass_PMID40968291	rs1634766	-0.02336	0.001861	A	T	0.3849	3.80189e-36	428272
WBLeanMass_PMID40968291	rs28367793	-0.0232	0.001676	T	G	0.4552	1.41254e-43	428272
WBLeanMass_PMID40968291	rs28367795	-0.02232	0.001636	T	C	0.4741	2.23872e-42	428272
WBLeanMass_PMID40968291	rs28367797	-0.02172	0.001681	T	C	0.4792	3.46737e-38	428272
WBLeanMass_PMID40968291	rs28367798	-0.02172	0.001681	G	A	0.4792	3.46737e-38	428272
WBLeanMass_PMID40968291	rs28367804	-0.02241	0.001628	G	A	0.476	3.98107e-43	428272
WBLeanMass_PMID40968291	rs28367805	-0.02344	0.001846	T	G	0.3742	6.16595e-37	428272
WBLeanMass_PMID40968291	rs71541468	-0.03517	0.003392	T	C	0.06208	3.38844e-25	428272
WBLeanMass_PMID40968291	rs1634764	0.02633	0.002122	T	G	0.1796	2.39883e-35	428272
WBLeanMass_PMID40968291	rs28367811	-0.02147	0.001668	A	G	0.4809	6.45654e-38	428272
WBLeanMass_PMID40968291	rs28367814	-0.02272	0.001631	G	A	0.4767	4.46684e-44	428272
WBLeanMass_PMID40968291	rs28367815	-0.02242	0.001628	A	G	0.4761	3.71535e-43	428272
WBLeanMass_PMID40968291	rs28367816	-0.02245	0.001628	G	C	0.4762	2.88403e-43	428272
WBLeanMass_PMID40968291	rs28367819	-0.02245	0.001628	G	A	0.4761	2.81838e-43	428272
WBLeanMass_PMID40968291	rs28732124	-0.02144	0.001692	G	A	0.4005	8.51138e-37	428272
WBLeanMass_PMID40968291	rs28367820	-0.02242	0.001628	G	C	0.4761	3.71535e-43	428272
WBLeanMass_PMID40968291	rs73728840	-0.03521	0.00339	C	T	0.0621	2.88403e-25	428272
WBLeanMass_PMID40968291	rs28367821	-0.02243	0.001628	T	C	0.4761	3.23594e-43	428272
WBLeanMass_PMID40968291	rs28367822	-0.02243	0.001628	G	A	0.4761	3.23594e-43	428272
WBLeanMass_PMID40968291	rs28367824	-0.02235	0.001662	G	T	0.4613	3.16228e-41	428272
WBLeanMass_PMID40968291	rs35302389	-0.02191	0.001803	T	G	0.2855	5.37032e-34	428272
WBLeanMass_PMID40968291	rs35780844	-0.02191	0.001803	T	TG	0.2855	5.37032e-34	428272
WBLeanMass_PMID40968291	rs28367826	-0.02235	0.001662	T	C	0.4614	3.23594e-41	428272
WBLeanMass_PMID40968291	rs28367827	-0.02235	0.001662	G	A	0.4614	3.23594e-41	428272
WBLeanMass_PMID40968291	rs28367828	-0.02233	0.001663	A	T	0.4609	4.2658e-41	428272
WBLeanMass_PMID40968291	rs77607283	-0.03627	0.003482	G	A	0.05986	2.0893e-25	428272
WBLeanMass_PMID40968291	rs28367829	-0.02243	0.001635	G	A	0.4729	8.31764e-43	428272
WBLeanMass_PMID40968291	rs28367830	-0.02241	0.001635	G	C	0.4729	9.54993e-43	428272
WBLeanMass_PMID40968291	rs1631951	0.02651	0.002105	T	C	0.1818	2.29087e-36	428272
WBLeanMass_PMID40968291	rs35958470	-0.01437	0.001948	G	C	0.2262	1.58489e-13	428272
WBLeanMass_PMID40968291	rs28367831	-0.02236	0.001633	A	G	0.4739	1.1749e-42	428272
WBLeanMass_PMID40968291	rs28367832	-0.02246	0.001628	G	A	0.4761	2.63027e-43	428272
WBLeanMass_PMID40968291	rs28752956	-0.02245	0.001628	G	T	0.4761	2.69153e-43	428272
WBLeanMass_PMID40968291	rs28752958	-0.01662	0.001871	A	T	0.2523	6.30957e-19	428272
WBLeanMass_PMID40968291	rs113141328	-0.02245	0.001633	AAT	A	0.4732	5.01187e-43	428272
WBLeanMass_PMID40968291	rs28752959	-0.02245	0.001628	G	C	0.4761	2.75423e-43	428272
WBLeanMass_PMID40968291	rs34280381	-0.02239	0.001802	T	C	0.2859	1.8197e-35	428272
WBLeanMass_PMID40968291	rs1634797	-0.02677	0.001682	T	C	0.6327	5.12861e-57	428272
WBLeanMass_PMID40968291	rs9265771	-0.01829	0.002182	T	C	0.8337	5.24807e-17	428272
WBLeanMass_PMID40968291	rs28752962	-0.0226	0.001629	G	A	0.4759	8.91251e-44	428272
WBLeanMass_PMID40968291	rs28752963	-0.02246	0.001628	A	T	0.4761	2.69153e-43	428272
WBLeanMass_PMID40968291	rs28752965	-0.02254	0.00163	G	A	0.4757	1.69824e-43	428272
WBLeanMass_PMID40968291	rs35309029	-0.01439	0.001956	G	A	0.2232	1.86209e-13	428272
WBLeanMass_PMID40968291	rs28752966	-0.02252	0.00163	T	C	0.4755	1.99526e-43	428272
WBLeanMass_PMID40968291	rs9265772	0.0133	0.001696	T	C	0.3579	4.46684e-15	428272
WBLeanMass_PMID40968291	rs28752967	-0.02254	0.00163	C	T	0.4755	1.77828e-43	428272
WBLeanMass_PMID40968291	rs370966991	-0.02248	0.001629	A	AG	0.4745	2.75423e-43	428272
WBLeanMass_PMID40968291	rs28752971	-0.02291	0.001633	G	T	0.4728	1e-44	428272
WBLeanMass_PMID40968291	rs9265773	0.01354	0.001696	T	C	0.3605	1.44544e-15	428272
WBLeanMass_PMID40968291	rs28752973	-0.02267	0.001631	T	A	0.4746	6.16595e-44	428272
WBLeanMass_PMID40968291	rs7744057	-0.02264	0.001631	T	C	0.485	8.51138e-44	428272
WBLeanMass_PMID40968291	rs73728842	-0.03706	0.003795	A	T	0.05383	1.58489e-22	428272
WBLeanMass_PMID40968291	rs28752975	-0.02256	0.001635	A	G	0.4765	2.63027e-43	428272
WBLeanMass_PMID40968291	rs73728843	-0.0352	0.003418	G	A	0.06138	7.07946e-25	428272
WBLeanMass_PMID40968291	rs28752977	-0.02244	0.001628	G	C	0.4759	3.38844e-43	428272
WBLeanMass_PMID40968291	rs28752978	-0.02243	0.001628	G	C	0.4761	3.31131e-43	428272
WBLeanMass_PMID40968291	rs112527283	-0.0214	0.001827	T	TG	0.2804	1.12202e-31	428272
WBLeanMass_PMID40968291	rs28752979	-0.02243	0.001628	A	G	0.4761	3.23594e-43	428272
WBLeanMass_PMID40968291	rs28752980	-0.02241	0.001628	T	C	0.4759	3.98107e-43	428272
WBLeanMass_PMID40968291	rs1625792	0.03344	0.002309	A	G	0.1444	1.65959e-47	428272
WBLeanMass_PMID40968291	rs28752981	-0.02245	0.001628	C	A	0.4761	2.69153e-43	428272
WBLeanMass_PMID40968291	rs28752983	-0.02246	0.001683	C	T	0.4511	1.28825e-40	428272
WBLeanMass_PMID40968291	rs28752984	-0.02248	0.001683	A	G	0.4511	1.02329e-40	428272
WBLeanMass_PMID40968291	rs28752985	-0.02276	0.001689	C	T	0.4488	2.23872e-41	428272
WBLeanMass_PMID40968291	rs28752986	-0.02263	0.001691	G	A	0.4479	7.94328e-41	428272
WBLeanMass_PMID40968291	rs28752987	-0.02222	0.001701	C	T	0.4415	5.37032e-39	428272
WBLeanMass_PMID40968291	rs28752989	-0.02178	0.001699	G	A	0.4403	1.31826e-37	428272
WBLeanMass_PMID40968291	rs28752990	-0.02204	0.00169	A	G	0.4465	6.76083e-39	428272
WBLeanMass_PMID40968291	rs28752991	-0.02204	0.00169	T	C	0.4465	6.76083e-39	428272
WBLeanMass_PMID40968291	rs28752992	-0.02236	0.001674	C	G	0.4532	1.09648e-40	428272
WBLeanMass_PMID40968291	rs28752993	-0.02127	0.001678	G	A	0.4496	8.12831e-37	428272
WBLeanMass_PMID40968291	rs28752994	-0.02127	0.001678	C	A	0.4497	8.12831e-37	428272
WBLeanMass_PMID40968291	rs1634753	0.0308	0.002299	T	C	0.1546	6.60693e-41	428272
WBLeanMass_PMID40968291	rs9265779	-0.01766	0.002176	C	T	0.8307	4.7863e-16	428272
WBLeanMass_PMID40968291	rs543834303	-0.03586	0.003479	A	G	0.05987	6.45654e-25	428272
WBLeanMass_PMID40968291	rs28752995	-0.02272	0.001647	T	C	0.4667	2.81838e-43	428272
WBLeanMass_PMID40968291	rs28752997	-0.0226	0.001646	G	A	0.4676	6.76083e-43	428272
WBLeanMass_PMID40968291	rs28752998	-0.02255	0.001634	G	C	0.474	2.5704e-43	428272
WBLeanMass_PMID40968291	rs375326	-0.02553	0.001683	A	G	0.607	5.88844e-52	428272
WBLeanMass_PMID40968291	rs28752999	-0.02243	0.001662	A	G	0.4567	1.77828e-41	428272
WBLeanMass_PMID40968291	rs2854022	0.0345	0.002307	C	T	0.1485	1.47911e-50	428272
WBLeanMass_PMID40968291	rs28753000	-0.02296	0.001678	T	C	0.4508	1.34896e-42	428272
WBLeanMass_PMID40968291	rs28895005	-0.02194	0.001713	G	A	0.3936	1.51356e-37	428272
WBLeanMass_PMID40968291	rs35032240	-0.02277	0.001877	G	T	0.2684	7.24436e-34	428272
WBLeanMass_PMID40968291	rs28753001	-0.02293	0.00168	G	T	0.4499	2.0893e-42	428272
WBLeanMass_PMID40968291	rs28367833	-0.02315	0.001689	A	G	0.4457	9.33254e-43	428272
WBLeanMass_PMID40968291	rs28367834	-0.02317	0.001689	G	T	0.4456	7.94328e-43	428272
WBLeanMass_PMID40968291	rs28367835	-0.02402	0.001683	T	C	0.4665	3.38844e-46	428272
WBLeanMass_PMID40968291	rs28753002	-0.0228	0.001689	A	G	0.447	1.54882e-41	428272
WBLeanMass_PMID40968291	rs28753003	-0.02309	0.001714	T	C	0.4373	2.29087e-41	428272
WBLeanMass_PMID40968291	rs28753004	-0.02154	0.00174	T	C	0.424	3.38844e-35	428272
WBLeanMass_PMID40968291	rs28753005	-0.02162	0.001746	G	A	0.4225	3.38844e-35	428272
WBLeanMass_PMID40968291	rs28753006	-0.02156	0.001745	T	G	0.4238	4.57088e-35	428272
WBLeanMass_PMID40968291	rs28753007	-0.02157	0.001745	A	G	0.4238	4.46684e-35	428272
WBLeanMass_PMID40968291	rs9265782	-0.01738	0.002174	T	C	0.8274	1.31826e-15	428272
WBLeanMass_PMID40968291	rs28753009	-0.02255	0.001669	G	A	0.4543	1.44544e-41	428272
WBLeanMass_PMID40968291	rs28753010	-0.02265	0.001691	T	G	0.4472	6.30957e-41	428272
WBLeanMass_PMID40968291	rs35327418	-0.02293	0.002202	C	T	0.2105	2.18776e-25	428272
WBLeanMass_PMID40968291	rs28753013	-0.02279	0.001656	T	G	0.4612	4.57088e-43	428272
WBLeanMass_PMID40968291	rs28753015	-0.02223	0.00165	G	A	0.4647	2.23872e-41	428272
WBLeanMass_PMID40968291	rs28753016	-0.02222	0.00165	T	C	0.4647	2.39883e-41	428272
WBLeanMass_PMID40968291	rs28753017	-0.0223	0.001634	C	G	0.4726	2.18776e-42	428272
WBLeanMass_PMID40968291	rs28753018	-0.02228	0.001634	C	T	0.4726	2.51189e-42	428272
WBLeanMass_PMID40968291	rs28753019	-0.0223	0.001633	A	C	0.4733	1.77828e-42	428272
WBLeanMass_PMID40968291	rs73728845	-0.03516	0.0034	C	G	0.06185	4.57088e-25	428272
WBLeanMass_PMID40968291	rs12665338	-0.02256	0.001628	C	T	0.4762	1.14815e-43	428272
WBLeanMass_PMID40968291	rs113534555	-0.02261	0.00163	ATGT	A	0.4749	8.70964e-44	428272
WBLeanMass_PMID40968291	rs141914389	-0.02256	0.001629	C	CT	0.4753	1.34896e-43	428272
WBLeanMass_PMID40968291	rs34213882	-0.02205	0.001794	G	T	0.2868	1.04713e-34	428272
WBLeanMass_PMID40968291	rs4257854	-0.02248	0.001627	T	C	0.4761	2.04174e-43	428272
WBLeanMass_PMID40968291	rs4401661	-0.02248	0.001627	G	A	0.4761	2.04174e-43	428272
WBLeanMass_PMID40968291	rs28749486	-0.02245	0.001628	C	CT	0.4761	2.75423e-43	428272
WBLeanMass_PMID40968291	rs12665374	-0.02262	0.001629	C	T	0.4754	7.58578e-44	428272
WBLeanMass_PMID40968291	rs12664125	-0.02318	0.001805	T	C	0.2989	9.77237e-38	428272
WBLeanMass_PMID40968291	rs28753034	-0.02297	0.001639	G	C	0.4711	1.25893e-44	428272
WBLeanMass_PMID40968291	rs9265783	-0.01837	0.002181	A	G	0.8327	3.80189e-17	428272
WBLeanMass_PMID40968291	rs35510180	-0.02245	0.001802	G	A	0.3023	1.25893e-35	428272
WBLeanMass_PMID40968291	rs34823443	-0.02247	0.001802	C	T	0.2999	1.12202e-35	428272
WBLeanMass_PMID40968291	rs9265784	-0.01828	0.002182	T	C	0.8336	5.37032e-17	428272
WBLeanMass_PMID40968291	rs9265785	-0.01828	0.002182	G	A	0.8336	5.49541e-17	428272
WBLeanMass_PMID40968291	rs1634734	-0.01345	0.001677	A	G	0.3862	1.09648e-15	428272
WBLeanMass_PMID40968291	rs28753049	-0.02269	0.00163	A	T	0.4746	4.57088e-44	428272
WBLeanMass_PMID40968291	rs112993766	-0.03535	0.00337	T	G	0.06248	9.77237e-26	428272
WBLeanMass_PMID40968291	rs28753052	-0.02241	0.001628	G	A	0.4758	4.0738e-43	428272
WBLeanMass_PMID40968291	rs35397778	-0.02216	0.001798	T	C	0.2879	6.60693e-35	428272
WBLeanMass_PMID40968291	rs34084999	-0.02205	0.001795	C	T	0.287	1.09648e-34	428272
WBLeanMass_PMID40968291	rs544874999	-0.03528	0.003419	A	G	0.06118	5.88844e-25	428272
WBLeanMass_PMID40968291	rs9265789	0.01331	0.001695	C	T	0.3577	4.16869e-15	428272
WBLeanMass_PMID40968291	rs9265790	-0.01836	0.002183	G	A	0.834	4.16869e-17	428272
WBLeanMass_PMID40968291	rs28753057	-0.02246	0.001629	A	G	0.4757	2.81838e-43	428272
WBLeanMass_PMID40968291	rs36039815	-0.02203	0.001795	TG	T	0.2865	1.25893e-34	428272
WBLeanMass_PMID40968291	rs80171014	-0.0353	0.003418	A	T	0.06119	5.37032e-25	428272
WBLeanMass_PMID40968291	rs28753066	-0.02303	0.001635	A	G	0.4721	5.01187e-45	428272
WBLeanMass_PMID40968291	rs2854019	0.03428	0.002315	A	T	0.1444	1.31826e-49	428272
WBLeanMass_PMID40968291	rs113428862	-0.03542	0.003414	A	G	0.06131	3.16228e-25	428272
WBLeanMass_PMID40968291	rs9295981	-0.02259	0.001753	A	G	0.3448	5.24807e-38	428272
WBLeanMass_PMID40968291	rs2854018	0.03521	0.00243	T	C	0.1367	1.44544e-47	428272
WBLeanMass_PMID40968291	rs140436805	-0.03542	0.003414	T	TGTTG	0.0613	3.16228e-25	428272
WBLeanMass_PMID40968291	rs28771380	-0.02247	0.001629	T	C	0.4757	2.69153e-43	428272
WBLeanMass_PMID40968291	rs402175	0.03422	0.002316	A	G	0.1444	2.13796e-49	428272
WBLeanMass_PMID40968291	rs28771384	-0.02287	0.001631	G	A	0.4735	1.20226e-44	428272
WBLeanMass_PMID40968291	rs35520989	-0.01391	0.001945	A	G	0.2394	8.70964e-13	428272
WBLeanMass_PMID40968291	rs34650115	-0.0222	0.001802	A	G	0.2923	7.07946e-35	428272
WBLeanMass_PMID40968291	rs9265800	-0.01785	0.002181	C	T	0.83	2.69153e-16	428272
WBLeanMass_PMID40968291	rs34928644	-0.01524	0.001939	C	G	0.2774	3.89045e-15	428272
WBLeanMass_PMID40968291	rs35918006	-0.01468	0.00193	A	G	0.2733	2.75423e-14	428272
WBLeanMass_PMID40968291	rs1634776	0.03219	0.002294	T	C	0.1504	9.77237e-45	428272
WBLeanMass_PMID40968291	rs35730874	-0.02313	0.001806	A	G	0.338	1.41254e-37	428272
WBLeanMass_PMID40968291	rs34244713	-0.02195	0.001797	C	G	0.2863	2.5704e-34	428272
WBLeanMass_PMID40968291	rs28367845	-0.02369	0.001665	T	C	0.46	6.16595e-46	428272
WBLeanMass_PMID40968291	rs35776891	-0.02301	0.001812	A	G	0.329	5.88844e-37	428272
WBLeanMass_PMID40968291	rs28367848	-0.0352	0.003406	T	C	0.06174	4.89779e-25	428272
WBLeanMass_PMID40968291	rs34671128	-0.01527	0.00195	T	C	0.2612	4.89779e-15	428272
WBLeanMass_PMID40968291	rs28367860	-0.02283	0.001642	C	T	0.4712	5.62341e-44	428272
WBLeanMass_PMID40968291	rs35870395	-0.02211	0.001798	T	G	0.2878	9.33254e-35	428272
WBLeanMass_PMID40968291	rs28367867	-0.02473	0.002326	A	G	0.1839	2.0893e-26	428272
WBLeanMass_PMID40968291	rs28380768	-0.02376	0.00232	A	G	0.1858	1.28825e-24	428272
WBLeanMass_PMID40968291	rs35364987	-0.01466	0.001937	C	T	0.2733	3.80189e-14	428272
WBLeanMass_PMID40968291	rs9265805	-0.01789	0.00219	G	T	0.8292	3.0903e-16	428272
WBLeanMass_PMID40968291	rs6924925	-0.02262	0.001645	T	G	0.4703	5.12861e-43	428272
WBLeanMass_PMID40968291	rs3134793	-0.0182	0.00219	T	C	0.8324	9.54993e-17	428272
WBLeanMass_PMID40968291	rs6929110	-0.02232	0.001803	T	C	0.2955	3.54813e-35	428272
WBLeanMass_PMID40968291	rs6929132	-0.02232	0.001803	T	C	0.2955	3.46737e-35	428272
WBLeanMass_PMID40968291	rs6909312	-0.02297	0.001649	C	T	0.4679	3.98107e-44	428272
WBLeanMass_PMID40968291	rs6929502	-0.02269	0.001808	T	C	0.3117	3.98107e-36	428272
WBLeanMass_PMID40968291	rs3132474	0.03408	0.002312	A	G	0.148	3.71535e-49	428272
WBLeanMass_PMID40968291	rs3130711	-0.01828	0.002185	T	C	0.8249	6.0256e-17	428272
WBLeanMass_PMID40968291	rs11429326	-0.02204	0.001804	AT	A	0.2851	2.45471e-34	428272
WBLeanMass_PMID40968291	rs9281361	-0.0182	0.00221	CT	C	0.8362	1.77828e-16	428272
WBLeanMass_PMID40968291	rs10081039	-0.01543	0.001933	T	C	0.2405	1.44544e-15	428272
WBLeanMass_PMID40968291	rs12665030	-0.01504	0.001925	C	G	0.2902	5.62341e-15	428272
WBLeanMass_PMID40968291	rs73728847	-0.03549	0.003339	A	G	0.0686	2.18776e-26	428272
WBLeanMass_PMID40968291	rs34014255	-0.0218	0.001803	T	G	0.2906	1.20226e-33	428272
WBLeanMass_PMID40968291	rs28380804	-0.0225	0.00164	G	C	0.4724	7.4131e-43	428272
WBLeanMass_PMID40968291	rs33952960	-0.01424	0.001947	A	G	0.2245	2.63027e-13	428272
WBLeanMass_PMID40968291	rs9265808	-0.01829	0.002185	A	G	0.8278	5.7544e-17	428272
WBLeanMass_PMID40968291	rs9265810	0.01361	0.001715	A	G	0.3733	2.04174e-15	428272
WBLeanMass_PMID40968291	rs9265811	0.03442	0.002313	T	C	0.1502	4.46684e-50	428272
WBLeanMass_PMID40968291	rs34782566	-0.01415	0.00193	C	G	0.2798	2.29087e-13	428272
WBLeanMass_PMID40968291	rs28380825	-0.02378	0.001693	G	A	0.4466	7.76247e-45	428272
WBLeanMass_PMID40968291	rs9265814	-0.01666	0.002172	A	G	0.8171	1.69824e-14	428272
WBLeanMass_PMID40968291	rs34504162	-0.02399	0.001893	G	A	0.3341	8.70964e-37	428272
WBLeanMass_PMID40968291	rs34733406	-0.0154	0.002002	T	G	0.2735	1.44544e-14	428272
WBLeanMass_PMID40968291	rs184167179	-0.03638	0.003601	A	G	0.062	5.37032e-24	428272
WBLeanMass_PMID40968291	rs28771395	-0.0238	0.001887	G	A	0.3389	1.90546e-36	428272
WBLeanMass_PMID40968291	rs550702348	-0.04006	0.003931	G	T	0.05449	2.18776e-24	428272
WBLeanMass_PMID40968291	rs539566806	-0.04006	0.003931	T	C	0.05449	2.18776e-24	428272
WBLeanMass_PMID40968291	rs2854013	-0.01427	0.0021	T	C	0.7805	1.09648e-11	428272
WBLeanMass_PMID40968291	rs9265822	-0.02795	0.00177	T	C	0.5922	3.46737e-56	428272
WBLeanMass_PMID40968291	rs2854011	0.03442	0.002312	A	G	0.1515	4.0738e-50	428272
WBLeanMass_PMID40968291	rs9265824	-0.02795	0.00177	A	T	0.5922	3.46737e-56	428272
WBLeanMass_PMID40968291	rs9265827	0.03445	0.002313	G	A	0.1501	3.54813e-50	428272
WBLeanMass_PMID40968291	rs9265828	-0.0281	0.001746	G	C	0.5701	2.81838e-58	428272
WBLeanMass_PMID40968291	rs9265829	-0.01813	0.002177	A	G	0.8279	8.12831e-17	428272
WBLeanMass_PMID40968291	rs35435945	-0.01576	0.00193	G	T	0.2773	3.23594e-16	428272
WBLeanMass_PMID40968291	rs9265830	-0.03215	0.001767	G	A	0.6778	5.88844e-74	428272
WBLeanMass_PMID40968291	rs9265831	0.03418	0.002316	A	T	0.1478	2.69153e-49	428272
WBLeanMass_PMID40968291	rs73728849	-0.03524	0.003331	A	G	0.06712	3.71535e-26	428272
WBLeanMass_PMID40968291	rs9265833	-0.02514	0.001686	T	C	0.5374	2.69153e-50	428272
WBLeanMass_PMID40968291	rs9265834	-0.01835	0.002181	G	A	0.8309	4.0738e-17	428272
WBLeanMass_PMID40968291	rs9265835	-0.01838	0.002181	G	C	0.831	3.63078e-17	428272
WBLeanMass_PMID40968291	rs9265836	-0.0182	0.002179	C	A	0.8313	6.76083e-17	428272
WBLeanMass_PMID40968291	rs9265837	-0.0182	0.002179	G	A	0.8313	6.76083e-17	428272
WBLeanMass_PMID40968291	rs9265840	-0.01826	0.002182	G	T	0.8337	5.88844e-17	428272
WBLeanMass_PMID40968291	rs9265841	-0.0181	0.002181	A	G	0.8336	1.04713e-16	428272
WBLeanMass_PMID40968291	rs34659389	-0.01438	0.00195	A	G	0.2234	1.69824e-13	428272
WBLeanMass_PMID40968291	rs2394973	-0.0359	0.003427	C	G	0.06065	1.12202e-25	428272
WBLeanMass_PMID40968291	rs2394974	-0.02253	0.001764	A	G	0.3053	2.39883e-37	428272
WBLeanMass_PMID40968291	rs2394975	-0.0221	0.001796	A	G	0.2881	8.31764e-35	428272
WBLeanMass_PMID40968291	rs2394976	0.0288	0.002196	T	G	0.1629	2.81838e-39	428272
WBLeanMass_PMID40968291	rs34907473	-0.01486	0.001807	G	A	0.2807	1.90546e-16	428272
WBLeanMass_PMID40968291	rs2256747	0.03427	0.002316	C	T	0.1443	1.47911e-49	428272
WBLeanMass_PMID40968291	rs148127454	-0.02316	0.002301	TG	T	0.8528	7.94328e-24	428272
WBLeanMass_PMID40968291	rs2256750	0.03427	0.002316	A	G	0.1443	1.44544e-49	428272
WBLeanMass_PMID40968291	rs2894210	-0.03551	0.003366	A	G	0.06247	5.12861e-26	428272
WBLeanMass_PMID40968291	rs114128482	-0.03546	0.003365	A	G	0.0625	5.62341e-26	428272
WBLeanMass_PMID40968291	rs2508003	-0.01826	0.002182	A	G	0.8338	5.88844e-17	428272
WBLeanMass_PMID40968291	rs2394977	-0.02101	0.001636	G	C	0.4428	9.12011e-38	428272
WBLeanMass_PMID40968291	rs2256752	0.01271	0.001699	C	G	0.3531	7.24436e-14	428272
WBLeanMass_PMID40968291	rs73728850	-0.03551	0.003366	C	T	0.06247	5.12861e-26	428272
WBLeanMass_PMID40968291	rs34650856	-0.01437	0.00195	T	C	0.2234	1.69824e-13	428272
WBLeanMass_PMID40968291	rs34219541	-0.01437	0.00195	T	C	0.2234	1.7378e-13	428272
WBLeanMass_PMID40968291	rs34367999	-0.01437	0.00195	A	G	0.2234	1.7378e-13	428272
WBLeanMass_PMID40968291	rs73728851	-0.03549	0.003363	A	G	0.06254	5.01187e-26	428272
WBLeanMass_PMID40968291	rs4637682	-0.02183	0.001734	A	G	0.3245	2.39883e-36	428272
WBLeanMass_PMID40968291	rs2844589	0.03427	0.002316	A	G	0.1443	1.47911e-49	428272
WBLeanMass_PMID40968291	rs3134792	0.03425	0.002315	G	T	0.1443	1.58489e-49	428272
WBLeanMass_PMID40968291	rs4260781	-0.0153	0.001642	C	T	0.4485	1.23027e-20	428272
WBLeanMass_PMID40968291	rs112148789	-0.01425	0.001858	CA	C	0.2587	1.7378e-14	428272
WBLeanMass_PMID40968291	rs2854010	0.03429	0.002316	G	A	0.1443	1.31826e-49	428272
WBLeanMass_PMID40968291	rs2854008	0.01742	0.001783	A	G	0.2993	1.51356e-22	428272
WBLeanMass_PMID40968291	rs4397267	-0.01383	0.001845	C	T	0.2637	6.45654e-14	428272
WBLeanMass_PMID40968291	rs9265857	0.03433	0.002316	C	G	0.1443	9.77237e-50	428272
WBLeanMass_PMID40968291	rs2394978	0.03433	0.002316	T	C	0.1443	9.77237e-50	428272
WBLeanMass_PMID40968291	rs4349860	-0.01834	0.002227	T	C	0.8336	1.8197e-16	428272
WBLeanMass_PMID40968291	rs4374861	-0.01926	0.00229	G	A	0.8437	3.98107e-17	428272
WBLeanMass_PMID40968291	rs2394979	0.03427	0.002316	A	G	0.1445	1.51356e-49	428272
WBLeanMass_PMID40968291	rs9279138	-0.01665	0.001638	A	AC	0.5695	2.81838e-24	428272
WBLeanMass_PMID40968291	rs2394980	0.0343	0.002316	T	C	0.1443	1.25893e-49	428272
WBLeanMass_PMID40968291	rs2394981	0.03426	0.002316	T	G	0.1448	1.54882e-49	428272
WBLeanMass_PMID40968291	rs2394982	0.01749	0.001778	T	C	0.3029	7.94328e-23	428272
WBLeanMass_PMID40968291	rs4398728	-0.01565	0.001651	T	A	0.4102	2.5704e-21	428272
WBLeanMass_PMID40968291	rs4434465	-0.03566	0.003366	G	A	0.06247	3.16228e-26	428272
WBLeanMass_PMID40968291	rs9265886	0.03432	0.002316	C	A	0.1443	1.09648e-49	428272
WBLeanMass_PMID40968291	rs2394983	-0.016	0.001965	T	G	0.2205	3.98107e-16	428272
WBLeanMass_PMID40968291	rs9265888	-0.01557	0.001673	T	C	0.4013	1.28825e-20	428272
WBLeanMass_PMID40968291	rs9281366	-0.01586	0.001966	TA	T	0.2208	7.07946e-16	428272
WBLeanMass_PMID40968291	rs9265889	-0.01586	0.001966	G	T	0.2208	7.07946e-16	428272
WBLeanMass_PMID40968291	rs114259589	-0.03931	0.003851	C	T	0.05123	1.8197e-24	428272
WBLeanMass_PMID40968291	rs9265892	-0.016	0.001965	A	T	0.2206	3.98107e-16	428272
WBLeanMass_PMID40968291	rs9265893	-0.01532	0.002088	A	G	0.7817	2.13796e-13	428272
WBLeanMass_PMID40968291	rs7450302	-0.0145	0.002106	C	T	0.8135	5.7544e-12	428272
WBLeanMass_PMID40968291	rs9265896	-0.01621	0.001685	G	A	0.3995	6.60693e-22	428272
WBLeanMass_PMID40968291	rs7450305	0.03427	0.002316	C	T	0.1444	1.51356e-49	428272
WBLeanMass_PMID40968291	rs9265898	-0.01621	0.001685	T	C	0.3995	6.45654e-22	428272
WBLeanMass_PMID40968291	rs7450349	-0.02285	0.00232	G	A	0.8515	6.91831e-23	428272
WBLeanMass_PMID40968291	rs9265901	-0.01701	0.002301	G	A	0.1771	1.44544e-13	428272
WBLeanMass_PMID40968291	rs76907473	-0.01571	0.00166	CG	C	0.4078	3.01995e-21	428272
WBLeanMass_PMID40968291	rs113169753	-0.02235	0.002927	A	C	0.08539	2.23872e-14	428272
WBLeanMass_PMID40968291	rs34509409	-0.01441	0.00181	C	T	0.2839	1.7378e-15	428272
WBLeanMass_PMID40968291	rs9265902	-0.01625	0.00182	A	G	0.2787	4.36516e-19	428272
WBLeanMass_PMID40968291	rs557037592	-0.01643	0.001671	T	TCA	0.3991	8.12831e-23	428272
WBLeanMass_PMID40968291	rs2854007	-0.01836	0.002201	A	G	0.8356	7.24436e-17	428272
WBLeanMass_PMID40968291	rs2854006	-0.01836	0.002201	G	A	0.8356	7.24436e-17	428272
WBLeanMass_PMID40968291	rs9265906	-0.0165	0.00164	C	A	0.4264	7.94328e-24	428272
WBLeanMass_PMID40968291	rs9265908	0.03434	0.002316	T	C	0.1443	9.77237e-50	428272
WBLeanMass_PMID40968291	rs9265910	0.03433	0.002316	T	C	0.1444	1.02329e-49	428272
WBLeanMass_PMID40968291	rs9265912	-0.02508	0.001662	C	T	0.61	1.90546e-51	428272
WBLeanMass_PMID40968291	rs35534650	-0.014	0.001942	A	G	0.2253	5.62341e-13	428272
WBLeanMass_PMID40968291	rs73728860	-0.0356	0.003365	T	G	0.06249	3.63078e-26	428272
WBLeanMass_PMID40968291	rs2596524	-0.01826	0.002182	G	A	0.8337	5.88844e-17	428272
WBLeanMass_PMID40968291	rs36058333	-0.01667	0.002091	A	AC	0.1875	1.54882e-15	428272
WBLeanMass_PMID40968291	rs12173764	-0.01391	0.001846	T	C	0.2616	5.01187e-14	428272
WBLeanMass_PMID40968291	rs114088084	-0.03601	0.003425	T	C	0.06071	7.58578e-26	428272
WBLeanMass_PMID40968291	rs73728862	-0.03554	0.003364	A	G	0.06252	4.36516e-26	428272
WBLeanMass_PMID40968291	rs73728863	-0.03553	0.003364	A	G	0.06252	4.36516e-26	428272
WBLeanMass_PMID40968291	rs28380913	-0.01655	0.001865	G	A	0.2518	7.07946e-19	428272
WBLeanMass_PMID40968291	rs7453967	-0.01826	0.002182	T	G	0.8337	5.7544e-17	428272
WBLeanMass_PMID40968291	rs7749555	0.03529	0.002393	G	A	0.1393	3.16228e-49	428272
WBLeanMass_PMID40968291	rs35572273	-0.01408	0.001948	C	T	0.2249	4.89779e-13	428272
WBLeanMass_PMID40968291	rs9265929	-0.01826	0.002182	T	C	0.8336	5.88844e-17	428272
WBLeanMass_PMID40968291	rs9265930	-0.01825	0.002182	C	A	0.8337	6.0256e-17	428272
WBLeanMass_PMID40968291	rs28380917	-0.0165	0.001865	A	G	0.2519	8.91251e-19	428272
WBLeanMass_PMID40968291	rs73728869	-0.03526	0.00336	A	G	0.0626	9.12011e-26	428272
WBLeanMass_PMID40968291	rs113511111	-0.02234	0.002926	A	G	0.08541	2.23872e-14	428272
WBLeanMass_PMID40968291	rs28380918	-0.01648	0.001865	G	A	0.2519	1.02329e-18	428272
WBLeanMass_PMID40968291	rs5021841	-0.01648	0.001867	T	C	0.2516	1.04713e-18	428272
WBLeanMass_PMID40968291	rs76731240	-0.03537	0.00337	C	T	0.06237	9.12011e-26	428272
WBLeanMass_PMID40968291	rs5021842	-0.01649	0.001867	G	T	0.2517	1.02329e-18	428272
WBLeanMass_PMID40968291	rs5021843	-0.01652	0.001865	G	T	0.252	8.12831e-19	428272
WBLeanMass_PMID40968291	rs5021844	-0.01652	0.001865	T	C	0.252	8.12831e-19	428272
WBLeanMass_PMID40968291	rs2508000	-0.01825	0.002182	C	T	0.8337	6.0256e-17	428272
WBLeanMass_PMID40968291	rs2507998	0.03433	0.002316	G	A	0.1443	9.77237e-50	428272
WBLeanMass_PMID40968291	rs111606016	-0.02222	0.002926	C	T	0.08533	3.0903e-14	428272
WBLeanMass_PMID40968291	rs2507997	0.01708	0.001776	G	A	0.302	6.76083e-22	428272
WBLeanMass_PMID40968291	rs5021845	-0.02353	0.001629	T	C	0.5138	2.81838e-47	428272
WBLeanMass_PMID40968291	rs9265937	0.03433	0.002317	T	C	0.1452	1.12202e-49	428272
WBLeanMass_PMID40968291	rs35628925	-0.01404	0.001944	T	C	0.2238	5.12861e-13	428272
WBLeanMass_PMID40968291	rs9391720	-0.02352	0.001629	A	G	0.5138	2.95121e-47	428272
WBLeanMass_PMID40968291	rs28771421	-0.02352	0.001629	T	C	0.5138	3.01995e-47	428272
WBLeanMass_PMID40968291	rs9265938	0.03432	0.002317	T	C	0.1452	1.20226e-49	428272
WBLeanMass_PMID40968291	rs9265939	0.03434	0.002317	G	A	0.1453	1.09648e-49	428272
WBLeanMass_PMID40968291	rs28771422	-0.02344	0.001656	A	G	0.52	1.7378e-45	428272
WBLeanMass_PMID40968291	rs9265940	-0.02909	0.00175	A	G	0.6679	4.7863e-62	428272
WBLeanMass_PMID40968291	rs9391723	-0.0228	0.001678	G	A	0.5287	4.57088e-42	428272
WBLeanMass_PMID40968291	rs28380921	-0.0228	0.001678	T	A	0.5287	4.57088e-42	428272
WBLeanMass_PMID40968291	rs28380922	-0.0228	0.001678	C	A	0.5287	4.46684e-42	428272
WBLeanMass_PMID40968291	rs9265942	0.03777	0.002588	G	C	0.1286	3.16228e-48	428272
WBLeanMass_PMID40968291	rs115732412	-0.02614	0.002701	T	C	0.1003	3.89045e-22	428272
WBLeanMass_PMID40968291	rs9265946	0.03469	0.002348	A	G	0.1421	2.13796e-49	428272
WBLeanMass_PMID40968291	rs73728872	-0.03516	0.003353	G	T	0.06281	9.77237e-26	428272
WBLeanMass_PMID40968291	rs28771423	-0.01451	0.001653	A	G	0.4124	1.65959e-18	428272
WBLeanMass_PMID40968291	rs9265948	0.03434	0.002316	T	C	0.1442	1e-49	428272
WBLeanMass_PMID40968291	rs28771425	-0.02351	0.001629	C	A	0.5139	3.38844e-47	428272
WBLeanMass_PMID40968291	rs34707463	-0.01402	0.001944	G	T	0.2237	5.49541e-13	428272
WBLeanMass_PMID40968291	rs9265949	0.03473	0.002342	T	C	0.1415	8.91251e-50	428272
WBLeanMass_PMID40968291	rs28771426	-0.02321	0.002382	A	G	0.1338	1.99526e-22	428272
WBLeanMass_PMID40968291	rs111721712	-0.02252	0.001638	CT	C	0.4701	5.12861e-43	428272
WBLeanMass_PMID40968291	rs9265959	-0.0182	0.002182	C	T	0.8335	7.24436e-17	428272
WBLeanMass_PMID40968291	rs9265961	-0.02928	0.001728	G	A	0.6706	2.29087e-64	428272
WBLeanMass_PMID40968291	rs116685461	-0.02565	0.002711	A	G	0.09987	3.01995e-21	428272
WBLeanMass_PMID40968291	rs9265963	-0.0182	0.002182	G	A	0.8335	7.4131e-17	428272
WBLeanMass_PMID40968291	rs9265964	0.03432	0.002316	G	A	0.1443	1.07152e-49	428272
WBLeanMass_PMID40968291	rs9265965	0.03504	0.002479	C	T	0.1325	2.34423e-45	428272
WBLeanMass_PMID40968291	rs2523625	0.0137	0.001738	G	A	0.3301	3.16228e-15	428272
WBLeanMass_PMID40968291	rs9265967	0.03499	0.002388	T	G	0.1391	1.23027e-48	428272
WBLeanMass_PMID40968291	rs9265968	0.03509	0.002447	T	A	0.1343	1.23027e-46	428272
WBLeanMass_PMID40968291	rs2523624	-0.017	0.001846	A	G	0.2605	3.38844e-20	428272
WBLeanMass_PMID40968291	rs9265969	0.02885	0.002198	A	G	0.1627	2.39883e-39	428272
WBLeanMass_PMID40968291	rs2523623	-0.02352	0.001629	C	T	0.5135	3.0903e-47	428272
WBLeanMass_PMID40968291	rs9265971	0.03439	0.002321	C	T	0.144	1.12202e-49	428272
WBLeanMass_PMID40968291	rs9265972	0.03435	0.002319	C	G	0.1441	1.25893e-49	428272
WBLeanMass_PMID40968291	rs2596521	-0.01639	0.001786	G	A	0.2901	4.46684e-20	428272
WBLeanMass_PMID40968291	rs9265973	0.03439	0.002321	A	G	0.144	1.12202e-49	428272
WBLeanMass_PMID40968291	rs9265974	0.03439	0.002321	G	T	0.144	1.12202e-49	428272
WBLeanMass_PMID40968291	rs9265976	0.03438	0.002321	G	A	0.1439	1.20226e-49	428272
WBLeanMass_PMID40968291	rs9265977	0.01525	0.001746	G	A	0.3198	2.51189e-18	428272
WBLeanMass_PMID40968291	rs9265978	0.01525	0.001746	G	A	0.3198	2.51189e-18	428272
WBLeanMass_PMID40968291	rs4527750	-0.03293	0.00314	T	C	0.07193	9.77237e-26	428272
WBLeanMass_PMID40968291	rs9265979	0.03433	0.002317	T	C	0.1442	1.20226e-49	428272
WBLeanMass_PMID40968291	rs9265981	-0.01621	0.001816	C	A	0.2766	4.46684e-19	428272
WBLeanMass_PMID40968291	rs9265982	0.03429	0.002316	T	C	0.1443	1.31826e-49	428272
WBLeanMass_PMID40968291	rs9265984	0.01525	0.001744	T	C	0.3201	2.18776e-18	428272
WBLeanMass_PMID40968291	rs9265985	0.03436	0.00232	C	A	0.144	1.23027e-49	428272
WBLeanMass_PMID40968291	rs9265986	0.01538	0.001746	T	C	0.3192	1.28825e-18	428272
WBLeanMass_PMID40968291	rs9265987	0.01537	0.001746	C	T	0.3192	1.38038e-18	428272
WBLeanMass_PMID40968291	rs9405031	-0.02562	0.002693	G	A	0.1008	1.77828e-21	428272
WBLeanMass_PMID40968291	rs9265990	0.03437	0.00232	A	T	0.144	1.14815e-49	428272
WBLeanMass_PMID40968291	rs28399935	-0.014	0.001944	G	A	0.2237	5.7544e-13	428272
WBLeanMass_PMID40968291	rs2596520	-0.0182	0.002182	C	T	0.8337	7.24436e-17	428272
WBLeanMass_PMID40968291	rs9265993	0.0343	0.002317	A	G	0.1442	1.34896e-49	428272
WBLeanMass_PMID40968291	rs9265994	0.03663	0.002468	C	T	0.1333	7.58578e-50	428272
WBLeanMass_PMID40968291	rs2596519	-0.01813	0.002199	A	T	0.8355	1.62181e-16	428272
WBLeanMass_PMID40968291	rs57199725	-0.02555	0.00269	A	AGTTT	0.1017	2.18776e-21	428272
WBLeanMass_PMID40968291	rs200291258	-0.02739	0.002786	A	T	0.0952	8.31764e-23	428272
WBLeanMass_PMID40968291	rs9265998	0.0343	0.002316	A	G	0.1443	1.28825e-49	428272
WBLeanMass_PMID40968291	rs9266001	0.03465	0.002342	A	C	0.1414	1.58489e-49	428272
WBLeanMass_PMID40968291	rs9391841	-0.03296	0.003139	C	G	0.07195	8.51138e-26	428272
WBLeanMass_PMID40968291	rs2596518	-0.01811	0.002201	A	G	0.8358	1.94984e-16	428272
WBLeanMass_PMID40968291	rs5014819	-0.01381	0.001656	T	C	0.3995	7.58578e-17	428272
WBLeanMass_PMID40968291	rs5014818	-0.01381	0.001656	G	C	0.3995	7.58578e-17	428272
WBLeanMass_PMID40968291	rs5014817	-0.01309	0.001777	G	A	0.3482	1.77828e-13	428272
WBLeanMass_PMID40968291	rs4530905	-0.0139	0.001655	T	C	0.3994	4.57088e-17	428272
WBLeanMass_PMID40968291	rs9391843	-0.02562	0.002692	T	A	0.1008	1.77828e-21	428272
WBLeanMass_PMID40968291	rs2923008	0.03466	0.002342	T	G	0.1414	1.44544e-49	428272
WBLeanMass_PMID40968291	rs3016017	0.0343	0.002316	G	A	0.1443	1.25893e-49	428272
WBLeanMass_PMID40968291	rs2923007	0.0343	0.002316	C	T	0.1443	1.25893e-49	428272
WBLeanMass_PMID40968291	rs4409218	-0.01389	0.001655	A	C	0.3994	4.7863e-17	428272
WBLeanMass_PMID40968291	rs4540292	-0.0139	0.001655	G	T	0.3994	4.67735e-17	428272
WBLeanMass_PMID40968291	rs9266022	-0.01391	0.001655	A	G	0.3994	4.36516e-17	428272
WBLeanMass_PMID40968291	rs2523620	-0.01822	0.002181	A	C	0.8337	6.76083e-17	428272
WBLeanMass_PMID40968291	rs2596515	-0.01821	0.002181	G	A	0.8337	7.07946e-17	428272
WBLeanMass_PMID40968291	rs9295984	-0.03287	0.003138	A	G	0.07197	1.14815e-25	428272
WBLeanMass_PMID40968291	rs113221435	-0.01408	0.001662	G	GGTTGA	0.3968	2.34423e-17	428272
WBLeanMass_PMID40968291	rs2596513	-0.01813	0.002199	A	G	0.8356	1.62181e-16	428272
WBLeanMass_PMID40968291	rs9266030	-0.01417	0.001663	A	G	0.3965	1.54882e-17	428272
WBLeanMass_PMID40968291	rs11961408	-0.01497	0.001894	A	G	0.2414	2.69153e-15	428272
WBLeanMass_PMID40968291	rs2596511	-0.01813	0.002199	A	T	0.8356	1.62181e-16	428272
WBLeanMass_PMID40968291	rs4469339	-0.01405	0.001655	A	T	0.3985	2.0893e-17	428272
WBLeanMass_PMID40968291	rs4644109	-0.01399	0.001944	C	G	0.2237	6.0256e-13	428272
WBLeanMass_PMID40968291	rs4394274	-0.01405	0.001655	A	C	0.3985	2.0893e-17	428272
WBLeanMass_PMID40968291	rs4394275	-0.01435	0.001946	A	G	0.223	1.65959e-13	428272
WBLeanMass_PMID40968291	rs56262493	-0.03297	0.003141	A	T	0.07191	9.12011e-26	428272
WBLeanMass_PMID40968291	rs55674503	-0.03303	0.003144	T	C	0.07185	8.12831e-26	428272
WBLeanMass_PMID40968291	rs2523618	-0.01776	0.002168	T	C	0.833	2.63027e-16	428272
WBLeanMass_PMID40968291	rs2596510	0.03424	0.002305	T	G	0.1453	6.45654e-50	428272
WBLeanMass_PMID40968291	rs56280537	-0.03303	0.003144	T	C	0.07184	8.12831e-26	428272
WBLeanMass_PMID40968291	rs75437162	-0.01406	0.001656	T	TG	0.3984	2.13796e-17	428272
WBLeanMass_PMID40968291	rs2596508	0.03432	0.00231	C	T	0.1449	6.0256e-50	428272
WBLeanMass_PMID40968291	rs56353634	-0.0331	0.003147	A	G	0.07182	7.07946e-26	428272
WBLeanMass_PMID40968291	rs34213790	-0.01387	0.001938	A	G	0.2266	8.12831e-13	428272
WBLeanMass_PMID40968291	rs9266042	-0.01811	0.001655	A	T	0.5918	7.4131e-28	428272
WBLeanMass_PMID40968291	rs9266043	-0.02949	0.001721	G	A	0.6636	9.12011e-66	428272
WBLeanMass_PMID40968291	rs55813549	-0.03315	0.003149	T	C	0.0718	6.45654e-26	428272
WBLeanMass_PMID40968291	rs2854002	0.02875	0.002169	G	A	0.17	4.2658e-40	428272
WBLeanMass_PMID40968291	rs2596505	0.02841	0.002157	T	C	0.1716	1.25893e-39	428272
WBLeanMass_PMID40968291	rs4992474	-0.01818	0.001655	G	T	0.5916	4.7863e-28	428272
WBLeanMass_PMID40968291	rs9391774	-0.0342	0.003212	A	G	0.06917	1.8197e-26	428272
WBLeanMass_PMID40968291	rs9266046	-0.01335	0.001658	C	G	0.4052	8.12831e-16	428272
WBLeanMass_PMID40968291	rs9266047	-0.01348	0.001659	A	G	0.404	4.36516e-16	428272
WBLeanMass_PMID40968291	rs4992477	-0.01777	0.001662	T	C	0.5936	1.09648e-26	428272
WBLeanMass_PMID40968291	rs2596504	0.02862	0.002165	T	C	0.1712	6.60693e-40	428272
WBLeanMass_PMID40968291	rs73728881	-0.01848	0.001668	T	C	0.596	1.58489e-28	428272
WBLeanMass_PMID40968291	rs9266052	-0.01858	0.001666	T	C	0.5954	7.07946e-29	428272
WBLeanMass_PMID40968291	rs9266053	-0.01747	0.001665	G	C	0.5897	9.54993e-26	428272
WBLeanMass_PMID40968291	rs9266054	-0.01746	0.001666	G	A	0.5898	1.04713e-25	428272
WBLeanMass_PMID40968291	rs9391844	-0.02108	0.002108	G	A	0.1842	1.47911e-23	428272
WBLeanMass_PMID40968291	rs9391845	-0.02108	0.002108	G	C	0.1842	1.47911e-23	428272
WBLeanMass_PMID40968291	rs36066684	-0.01783	0.00166	A	AG	0.5932	6.91831e-27	428272
WBLeanMass_PMID40968291	rs9266055	-0.01783	0.00166	A	G	0.5932	6.91831e-27	428272
WBLeanMass_PMID40968291	rs9266057	-0.02946	0.001721	T	G	0.6629	1.07152e-65	428272
WBLeanMass_PMID40968291	rs2507995	0.02853	0.002165	C	G	0.1705	1.14815e-39	428272
WBLeanMass_PMID40968291	rs2442729	0.02813	0.002141	T	C	0.1752	1.94984e-39	428272
WBLeanMass_PMID40968291	rs112985609	-0.02173	0.002577	T	C	0.11	3.46737e-17	428272
WBLeanMass_PMID40968291	rs9391846	-0.03301	0.003153	G	A	0.07198	1.23027e-25	428272
WBLeanMass_PMID40968291	rs112703023	-0.02098	0.002586	A	C	0.1101	4.7863e-16	428272
WBLeanMass_PMID40968291	rs9266063	-0.01614	0.001627	C	A	0.501	3.54813e-23	428272
WBLeanMass_PMID40968291	rs34429926	-0.01754	0.002299	A	G	0.1465	2.39883e-14	428272
WBLeanMass_PMID40968291	rs112974895	-0.0197	0.002674	C	A	0.1043	1.7378e-13	428272
WBLeanMass_PMID40968291	rs9266065	0.02811	0.002149	G	A	0.1731	4.2658e-39	428272
WBLeanMass_PMID40968291	rs9405083	-0.02177	0.001875	T	C	0.2541	3.71535e-31	428272
WBLeanMass_PMID40968291	rs9266066	0.02845	0.002166	T	C	0.1704	2.0893e-39	428272
WBLeanMass_PMID40968291	rs35370128	-0.01431	0.002187	A	T	0.1662	6.0256e-11	428272
WBLeanMass_PMID40968291	rs4644106	-0.01521	0.002018	T	C	0.792	4.89779e-14	428272
WBLeanMass_PMID40968291	rs9266070	0.02841	0.00217	A	T	0.1702	3.63078e-39	428272
WBLeanMass_PMID40968291	rs9266071	-0.02232	0.001631	T	C	0.4732	1.28825e-42	428272
WBLeanMass_PMID40968291	rs2442727	0.02853	0.002199	A	G	0.1677	1.69824e-38	428272
WBLeanMass_PMID40968291	rs9266074	-0.01588	0.001671	A	G	0.5114	2.13796e-21	428272
WBLeanMass_PMID40968291	rs9266075	-0.0131	0.001674	T	G	0.3846	5.01187e-15	428272
WBLeanMass_PMID40968291	rs9266076	-0.02959	0.00174	G	A	0.6679	7.58578e-65	428272
WBLeanMass_PMID40968291	rs36001311	-0.01436	0.002188	A	G	0.1666	5.37032e-11	428272
WBLeanMass_PMID40968291	rs2442724	-0.01875	0.002188	T	C	0.8339	1.04713e-17	428272
WBLeanMass_PMID40968291	rs36057735	0.02339	0.002037	G	C	0.1999	1.65959e-30	428272
WBLeanMass_PMID40968291	rs9279148	-0.01223	0.001743	A	AC	0.3257	2.29087e-12	428272
WBLeanMass_PMID40968291	rs9266082	-0.01241	0.001807	C	T	0.3072	6.60693e-12	428272
WBLeanMass_PMID40968291	rs36000964	-0.01506	0.002357	C	T	0.1496	1.66341e-10	428272
WBLeanMass_PMID40968291	rs35110522	-0.01584	0.002387	T	C	0.1466	3.23594e-11	428272
WBLeanMass_PMID40968291	rs112420503	-0.02676	0.003274	A	C	0.06861	3.01995e-16	428272
WBLeanMass_PMID40968291	rs9391848	-0.034	0.003256	T	C	0.06871	1.58489e-25	428272
WBLeanMass_PMID40968291	rs2442723	0.02209	0.002096	A	G	0.2004	5.7544e-26	428272
WBLeanMass_PMID40968291	rs11962818	-0.01415	0.002272	T	C	0.1594	4.72063e-10	428272
WBLeanMass_PMID40968291	rs2442722	0.02326	0.002045	A	G	0.199	5.62341e-30	428272
WBLeanMass_PMID40968291	rs11962871	-0.01436	0.002204	T	C	0.1662	7.24436e-11	428272
WBLeanMass_PMID40968291	rs9266089	-0.01454	0.002176	A	G	0.1717	2.29087e-11	428272
WBLeanMass_PMID40968291	rs2523616	-0.01437	0.002053	C	T	0.805	2.5704e-12	428272
WBLeanMass_PMID40968291	rs9266092	-0.01598	0.001732	G	A	0.3905	2.75423e-20	428272
WBLeanMass_PMID40968291	rs2523615	-0.0147	0.00183	T	C	0.2742	9.33254e-16	428272
WBLeanMass_PMID40968291	rs2523614	-0.01471	0.00183	C	T	0.2741	9.12011e-16	428272
WBLeanMass_PMID40968291	rs2523613	-0.01674	0.002383	A	C	0.1353	2.13796e-12	428272
WBLeanMass_PMID40968291	rs2596503	-0.01497	0.002014	G	A	0.7963	1.04713e-13	428272
WBLeanMass_PMID40968291	rs35506574	-0.01905	0.001637	CTGA	C	0.4994	2.51189e-31	428272
WBLeanMass_PMID40968291	rs56044559	-0.02178	0.00345	T	C	0.06899	2.77332e-10	428272
WBLeanMass_PMID40968291	rs2523612	-0.02409	0.002317	T	G	0.8501	2.63027e-25	428272
WBLeanMass_PMID40968291	rs2596501	-0.01604	0.001628	T	C	0.4713	6.45654e-23	428272
WBLeanMass_PMID40968291	rs2596500	0.03362	0.002339	C	A	0.1416	7.76247e-47	428272
WBLeanMass_PMID40968291	rs551570796	-0.02117	0.003221	A	G	0.0671	4.89779e-11	428272
WBLeanMass_PMID40968291	rs116442786	-0.02169	0.003155	A	G	0.06934	6.16595e-12	428272
WBLeanMass_PMID40968291	rs2844585	-0.01932	0.002195	G	A	0.8356	1.34896e-18	428272
WBLeanMass_PMID40968291	rs116234817	-0.03418	0.003731	A	G	0.05034	5.12861e-20	428272
WBLeanMass_PMID40968291	rs9378247	-0.01678	0.002094	A	G	0.1874	1.09648e-15	428272
WBLeanMass_PMID40968291	rs2523611	-0.01382	0.001983	G	A	0.2441	3.16228e-12	428272
WBLeanMass_PMID40968291	rs2844584	-0.01654	0.002336	C	G	0.1431	1.44544e-12	428272
WBLeanMass_PMID40968291	rs75456009	-0.01648	0.002728	G	A	0.1142	1.53109e-09	428272
WBLeanMass_PMID40968291	rs74615740	-0.01458	0.002363	A	C	0.1403	6.77642e-10	428272
WBLeanMass_PMID40968291	rs114322933	-0.01449	0.002363	T	C	0.1404	8.79023e-10	428272
WBLeanMass_PMID40968291	rs80296299	-0.02122	0.002566	T	C	0.1147	1.31826e-16	428272
WBLeanMass_PMID40968291	rs1058026	-0.01424	0.002394	C	A	0.136	2.67917e-09	428272
WBLeanMass_PMID40968291	rs1057412	-0.02137	0.00258	G	T	0.1136	1.20226e-16	428272
WBLeanMass_PMID40968291	rs2768	-0.01362	0.001879	G	A	0.2496	4.2658e-13	428272
WBLeanMass_PMID40968291	rs1055890	-0.01649	0.001688	G	A	0.3649	1.51356e-22	428272
WBLeanMass_PMID40968291	rs1049645	0.04155	0.007087	A	G	0.0136	4.57088e-09	428272
WBLeanMass_PMID40968291	rs140769830	-0.03602	0.003649	TG	T	0.05339	5.62341e-23	428272
WBLeanMass_PMID40968291	rs1055348	-0.01773	0.002597	G	T	0.1097	8.70964e-12	428272
WBLeanMass_PMID40968291	rs1054111	-0.01472	0.002346	A	C	0.1393	3.50752e-10	428272
WBLeanMass_PMID40968291	rs2428496	-0.0147	0.001994	T	C	0.7902	1.65959e-13	428272
WBLeanMass_PMID40968291	rs17192932	-0.03515	0.003552	G	C	0.05544	4.2658e-23	428272
WBLeanMass_PMID40968291	rs3819306	-0.01864	0.001688	G	A	0.3732	2.51189e-28	428272
WBLeanMass_PMID40968291	rs3819305	-0.02088	0.0021	G	C	0.1875	2.81838e-23	428272
WBLeanMass_PMID40968291	rs2428495	-0.01463	0.001996	T	C	0.7901	2.23872e-13	428272
WBLeanMass_PMID40968291	rs151341409	-0.02275	0.002975	C	A	0.1028	2.04174e-14	428272
WBLeanMass_PMID40968291	rs2308655	-0.01579	0.001696	G	C	0.361	1.25893e-20	428272
WBLeanMass_PMID40968291	rs3819299	-0.03484	0.003536	G	T	0.05574	6.60693e-23	428272
WBLeanMass_PMID40968291	rs2442717	-0.01549	0.002025	G	C	0.7971	1.99526e-14	428272
WBLeanMass_PMID40968291	rs2507991	-0.01072	0.001806	C	A	0.7162	2.91072e-09	428272
WBLeanMass_PMID40968291	rs3819290	-0.01416	0.002295	A	G	0.1472	6.74528e-10	428272
WBLeanMass_PMID40968291	rs3819288	-0.01563	0.00267	C	T	0.1018	4.86407e-09	428272
WBLeanMass_PMID40968291	rs2596497	-0.01552	0.002024	G	A	0.7973	1.77828e-14	428272
WBLeanMass_PMID40968291	rs7768403	0.04081	0.00708	T	C	0.01357	8.22243e-09	428272
WBLeanMass_PMID40968291	rs2523607	0.03335	0.002295	A	T	0.1477	7.58578e-48	428272
WBLeanMass_PMID40968291	rs3819282	-0.03518	0.003554	T	C	0.05537	4.16869e-23	428272
WBLeanMass_PMID40968291	rs1051488	-0.01439	0.001781	T	C	0.2992	6.30957e-16	428272
WBLeanMass_PMID40968291	rs1131500	-0.01416	0.001781	T	C	0.302	1.86209e-15	428272
WBLeanMass_PMID40968291	rs2854001	-0.01749	0.001938	A	G	0.2282	1.8197e-19	428272
WBLeanMass_PMID40968291	rs2276448	-0.01428	0.002296	C	T	0.1469	4.89779e-10	428272
WBLeanMass_PMID40968291	rs70990234	-0.01276	0.001713	TGAAGGGCTCCA	T	0.3569	9.54993e-14	428272
WBLeanMass_PMID40968291	rs17881225	-0.0157	0.00267	C	G	0.1019	4.1115e-09	428272
WBLeanMass_PMID40968291	rs709052	-0.01492	0.001701	G	A	0.4536	1.77828e-18	428272
WBLeanMass_PMID40968291	rs1050747	-0.01552	0.002024	G	A	0.7973	1.7378e-14	428272
WBLeanMass_PMID40968291	rs2257269	-0.01348	0.00164	A	G	0.4276	2.0893e-16	428272
WBLeanMass_PMID40968291	rs2523605	-0.01552	0.002024	C	T	0.7973	1.7378e-14	428272
WBLeanMass_PMID40968291	rs2596495	0.03339	0.002295	C	G	0.1477	6.30957e-48	428272
WBLeanMass_PMID40968291	rs3897530	-0.02059	0.002462	T	G	0.1244	6.0256e-17	428272
WBLeanMass_PMID40968291	rs139144271	0.03334	0.002295	C	CCT	0.1475	7.94328e-48	428272
WBLeanMass_PMID40968291	rs4990036	0.03339	0.002296	T	C	0.1477	6.30957e-48	428272
WBLeanMass_PMID40968291	rs2523604	-0.01549	0.002024	C	T	0.7973	1.94984e-14	428272
WBLeanMass_PMID40968291	rs11423052	-0.02934	0.001709	TC	T	0.6463	5.01187e-66	428272
WBLeanMass_PMID40968291	rs2596494	-0.01549	0.002024	G	C	0.7973	1.99526e-14	428272
WBLeanMass_PMID40968291	rs2596493	-0.01563	0.002024	C	A	0.7972	1.14815e-14	428272
WBLeanMass_PMID40968291	rs1131285	-0.02957	0.001707	G	C	0.6495	3.38844e-67	428272
WBLeanMass_PMID40968291	rs1131279	-0.01592	0.002017	G	T	0.7947	2.95121e-15	428272
WBLeanMass_PMID40968291	rs1131275	-0.02995	0.001706	C	G	0.6465	5.24807e-69	428272
WBLeanMass_PMID40968291	rs9266141	0.02109	0.002032	G	C	0.2363	3.16228e-25	428272
WBLeanMass_PMID40968291	rs1050379	-0.01958	0.00184	A	G	0.3272	1.86209e-26	428272
WBLeanMass_PMID40968291	rs3179865	-0.0259	0.001797	A	G	0.4024	4.57088e-47	428272
WBLeanMass_PMID40968291	rs4999716	-0.01742	0.002816	A	C	0.09511	6.26614e-10	428272
WBLeanMass_PMID40968291	rs5006140	-0.02245	0.002028	C	A	0.7547	1.7378e-28	428272
WBLeanMass_PMID40968291	rs9279154	-0.01791	0.001974	C	CA	0.2321	1.14815e-19	428272
WBLeanMass_PMID40968291	rs4999718	-0.01941	0.001808	G	A	0.371	6.91831e-27	428272
WBLeanMass_PMID40968291	rs2507989	0.02104	0.002024	C	A	0.2158	2.5704e-25	428272
WBLeanMass_PMID40968291	rs1050388	-0.01438	0.001832	T	C	0.3318	4.2658e-15	428272
WBLeanMass_PMID40968291	rs1131215	-0.02259	0.001735	A	C	0.5476	9.77237e-39	428272
WBLeanMass_PMID40968291	rs1065386	-0.0193	0.001686	C	G	0.4467	2.39883e-30	428272
WBLeanMass_PMID40968291	rs1050570	-0.0193	0.001686	C	T	0.4467	2.39883e-30	428272
WBLeanMass_PMID40968291	rs1050556	-0.02168	0.001665	T	C	0.5096	9.33254e-39	428272
WBLeanMass_PMID40968291	rs1050543	-0.01415	0.001812	G	C	0.2944	5.88844e-15	428272
WBLeanMass_PMID40968291	rs9266178	-0.01834	0.00182	T	C	0.4336	6.76083e-24	428272
WBLeanMass_PMID40968291	rs1050518	-0.01707	0.001828	A	T	0.2964	9.54993e-21	428272
WBLeanMass_PMID40968291	rs9266184	-0.01524	0.001794	G	T	0.3158	1.99526e-17	428272
WBLeanMass_PMID40968291	rs147324178	-0.02323	0.002291	C	T	0.8516	3.80189e-24	428272
WBLeanMass_PMID40968291	rs9266193	-0.01731	0.001651	C	T	0.5113	1e-25	428272
WBLeanMass_PMID40968291	rs9266194	-0.01734	0.001651	G	A	0.5112	8.31764e-26	428272
WBLeanMass_PMID40968291	rs9266197	-0.02854	0.001713	A	G	0.6442	2.45471e-62	428272
WBLeanMass_PMID40968291	rs9266198	-0.01787	0.001783	G	C	0.2984	1.1749e-23	428272
WBLeanMass_PMID40968291	rs1131165	-0.02068	0.001648	C	G	0.4533	4.0738e-36	428272
WBLeanMass_PMID40968291	rs1131163	-0.02072	0.001648	T	G	0.4532	3.0903e-36	428272
WBLeanMass_PMID40968291	rs1131159	-0.02328	0.00165	C	G	0.5509	3.46737e-45	428272
WBLeanMass_PMID40968291	rs1131156	-0.0186	0.001642	C	G	0.4766	9.33254e-30	428272
WBLeanMass_PMID40968291	rs1050458	-0.02835	0.001731	G	A	0.6288	2.69153e-60	428272
WBLeanMass_PMID40968291	rs9266206	-0.02855	0.001709	C	A	0.6439	1.25893e-62	428272
WBLeanMass_PMID40968291	rs9266207	-0.02984	0.001688	T	C	0.6219	6.0256e-70	428272
WBLeanMass_PMID40968291	rs34437781	-0.02258	0.003783	T	C	0.05632	2.37684e-09	428272
WBLeanMass_PMID40968291	rs2596490	-0.01583	0.002051	C	G	0.7944	1.14815e-14	428272
WBLeanMass_PMID40968291	rs9266209	-0.02179	0.001633	A	G	0.5168	1.25893e-40	428272
WBLeanMass_PMID40968291	rs9266210	-0.01634	0.00165	C	T	0.5015	3.89045e-23	428272
WBLeanMass_PMID40968291	rs9266211	-0.01635	0.00165	C	T	0.5015	3.80189e-23	428272
WBLeanMass_PMID40968291	rs2596489	-0.02303	0.002278	G	A	0.8483	5.01187e-24	428272
WBLeanMass_PMID40968291	rs2596488	-0.02435	0.002229	C	T	0.8275	9.33254e-28	428272
WBLeanMass_PMID40968291	rs2596487	0.02144	0.002037	T	C	0.2123	6.45654e-26	428272
WBLeanMass_PMID40968291	rs9266216	-0.02569	0.001671	T	C	0.6018	2.63027e-53	428272
WBLeanMass_PMID40968291	rs9266217	-0.02738	0.001732	G	A	0.614	2.5704e-56	428272
WBLeanMass_PMID40968291	rs9266218	-0.02819	0.001729	G	A	0.618	8.70964e-60	428272
WBLeanMass_PMID40968291	rs9266219	-0.02765	0.001706	T	G	0.6435	4.67735e-59	428272
WBLeanMass_PMID40968291	rs9266221	-0.01857	0.001699	A	T	0.3778	8.12831e-28	428272
WBLeanMass_PMID40968291	rs9266222	-0.02123	0.001721	A	G	0.3551	5.7544e-35	428272
WBLeanMass_PMID40968291	rs9266223	-0.02123	0.001721	A	C	0.3551	5.7544e-35	428272
WBLeanMass_PMID40968291	rs9266224	-0.02166	0.001711	T	C	0.361	9.77237e-37	428272
WBLeanMass_PMID40968291	rs9266225	-0.02233	0.001765	C	T	0.3112	1.04713e-36	428272
WBLeanMass_PMID40968291	rs9266226	-0.0215	0.001759	G	A	0.3136	2.34423e-34	428272
WBLeanMass_PMID40968291	rs527307108	-0.02323	0.001643	C	CA	0.5599	2.29087e-45	428272
WBLeanMass_PMID40968291	rs185937162	-0.03867	0.004099	G	T	0.04144	3.98107e-21	428272
WBLeanMass_PMID40968291	rs9266227	-0.02307	0.001646	C	G	0.4524	1.31826e-44	428272
WBLeanMass_PMID40968291	rs9266228	-0.0231	0.001647	C	G	0.452	1.07152e-44	428272
WBLeanMass_PMID40968291	rs9266229	-0.02237	0.001679	G	C	0.4398	1.65959e-40	428272
WBLeanMass_PMID40968291	rs9266230	-0.0287	0.001711	C	G	0.648	3.38844e-63	428272
WBLeanMass_PMID40968291	rs9266231	-0.02875	0.001708	T	C	0.647	1.34896e-63	428272
WBLeanMass_PMID40968291	rs33931933	-0.02872	0.001711	A	AC	0.6479	3.01995e-63	428272
WBLeanMass_PMID40968291	rs9266232	-0.02874	0.001708	T	G	0.6474	1.58489e-63	428272
WBLeanMass_PMID40968291	rs9266233	-0.0226	0.001644	A	G	0.4538	5.24807e-43	428272
WBLeanMass_PMID40968291	rs9266234	-0.02852	0.001711	C	T	0.6427	2.18776e-62	428272
WBLeanMass_PMID40968291	rs9266235	-0.02824	0.001714	C	T	0.6417	5.24807e-61	428272
WBLeanMass_PMID40968291	rs9266236	-0.02809	0.001715	G	C	0.641	2.51189e-60	428272
WBLeanMass_PMID40968291	rs9266237	-0.02816	0.001715	C	G	0.6411	1.34896e-60	428272
WBLeanMass_PMID40968291	rs9266238	-0.02816	0.001715	A	G	0.6411	1.34896e-60	428272
WBLeanMass_PMID40968291	rs9266239	-0.02816	0.001715	C	T	0.6411	1.34896e-60	428272
WBLeanMass_PMID40968291	rs9266240	-0.0282	0.001716	A	G	0.6417	1.07152e-60	428272
WBLeanMass_PMID40968291	rs9266241	-0.0285	0.001711	A	G	0.6422	2.75423e-62	428272
WBLeanMass_PMID40968291	rs112663484	-0.02037	0.002469	G	A	0.1241	1.62181e-16	428272
WBLeanMass_PMID40968291	rs9266242	-0.02869	0.001708	C	T	0.6476	2.63027e-63	428272
WBLeanMass_PMID40968291	rs9266243	-0.02869	0.001708	C	T	0.6476	2.5704e-63	428272
WBLeanMass_PMID40968291	rs9266244	-0.0347	0.001796	A	G	0.709	3.38844e-83	428272
WBLeanMass_PMID40968291	rs9266245	-0.0347	0.001796	G	A	0.709	3.38844e-83	428272
WBLeanMass_PMID40968291	rs74618856	-0.02411	0.00165	C	T	0.5416	2.29087e-48	428272
WBLeanMass_PMID40968291	rs9266247	-0.02321	0.00166	A	G	0.5267	1.90546e-44	428272
WBLeanMass_PMID40968291	rs9266248	-0.02372	0.001639	A	G	0.5491	1.77828e-47	428272
WBLeanMass_PMID40968291	rs9266249	-0.01723	0.002695	G	C	0.1022	1.60694e-10	428272
WBLeanMass_PMID40968291	rs9266250	-0.02948	0.001686	G	A	0.62	2.04174e-68	428272
WBLeanMass_PMID40968291	rs9266252	-0.03421	0.001792	A	G	0.7061	3.31131e-81	428272
WBLeanMass_PMID40968291	rs28694041	-0.02486	0.001639	G	T	0.4914	5.7544e-52	428272
WBLeanMass_PMID40968291	rs9266255	-0.02493	0.001639	A	G	0.4916	2.95121e-52	428272
WBLeanMass_PMID40968291	rs9266256	-0.02493	0.001639	G	A	0.4916	2.95121e-52	428272
WBLeanMass_PMID40968291	rs9266257	-0.033	0.001761	C	G	0.6714	2.63027e-78	428272
WBLeanMass_PMID40968291	rs9266259	-0.01682	0.00267	T	C	0.1031	3.00608e-10	428272
WBLeanMass_PMID40968291	rs28533662	-0.02941	0.003264	C	T	0.06631	2.04174e-19	428272
WBLeanMass_PMID40968291	rs9266264	-0.01708	0.002676	C	A	0.1026	1.72187e-10	428272
WBLeanMass_PMID40968291	rs73390205	-0.02084	0.002475	A	C	0.1234	3.80189e-17	428272
WBLeanMass_PMID40968291	rs75546626	-0.02077	0.002472	G	T	0.1236	4.36516e-17	428272
WBLeanMass_PMID40968291	rs9266267	-0.01728	0.002676	C	A	0.1029	1.04713e-10	428272
WBLeanMass_PMID40968291	rs2853999	0.03445	0.002347	T	A	0.1409	9.54993e-49	428272
WBLeanMass_PMID40968291	rs9266271	-0.01686	0.001694	C	T	0.3574	2.51189e-23	428272
WBLeanMass_PMID40968291	rs62396273	-0.02148	0.002207	T	C	0.1613	2.23872e-22	428272
WBLeanMass_PMID40968291	rs73390208	-0.01416	0.001822	T	C	0.276	7.94328e-15	428272
WBLeanMass_PMID40968291	rs9266273	-0.01634	0.002799	G	C	0.09618	5.32108e-09	428272
WBLeanMass_PMID40968291	rs4947311	-0.02136	0.001642	T	C	0.4963	1.07152e-38	428272
WBLeanMass_PMID40968291	rs2523598	-0.02968	0.00174	T	G	0.6724	2.81838e-65	428272
WBLeanMass_PMID40968291	rs9266275	-0.01815	0.002428	C	T	0.1326	7.76247e-14	428272
WBLeanMass_PMID40968291	rs2596474	-0.01475	0.001681	G	A	0.3756	1.69824e-18	428272
WBLeanMass_PMID40968291	rs9405084	-0.02043	0.001741	T	C	0.3266	8.31764e-32	428272
WBLeanMass_PMID40968291	rs9266276	-0.01954	0.001886	G	A	0.2488	3.71535e-25	428272
WBLeanMass_PMID40968291	rs9378248	-0.01854	0.001715	A	G	0.3488	3.01995e-27	428272
WBLeanMass_PMID40968291	rs2523597	-0.01554	0.001688	G	T	0.3639	3.38844e-20	428272
WBLeanMass_PMID40968291	rs2596475	-0.03001	0.001668	T	C	0.5975	2.13796e-72	428272
WBLeanMass_PMID40968291	rs9279161	-0.02881	0.001684	G	GC	0.6254	1.20226e-65	428272
WBLeanMass_PMID40968291	rs2523596	-0.0289	0.001686	A	G	0.6255	7.24436e-66	428272
WBLeanMass_PMID40968291	rs9266277	-0.0288	0.001688	G	A	0.6266	2.88403e-65	428272
WBLeanMass_PMID40968291	rs2523595	-0.02888	0.001688	A	G	0.6268	1.23027e-65	428272
WBLeanMass_PMID40968291	rs2523594	-0.02892	0.001686	T	C	0.626	6.0256e-66	428272
WBLeanMass_PMID40968291	rs2523593	0.03445	0.002344	C	T	0.1411	6.30957e-49	428272
WBLeanMass_PMID40968291	rs35267732	-0.02967	0.00326	A	T	0.06632	8.91251e-20	428272
WBLeanMass_PMID40968291	rs1894743	-0.02398	0.001633	T	A	0.5375	7.58578e-49	428272
WBLeanMass_PMID40968291	rs2395475	-0.02918	0.001689	A	G	0.6262	6.60693e-67	428272
WBLeanMass_PMID40968291	rs2523591	-0.02108	0.001656	A	G	0.4	3.89045e-37	428272
WBLeanMass_PMID40968291	rs116666910	-0.03886	0.004089	A	C	0.0415	1.99526e-21	428272
WBLeanMass_PMID40968291	rs2523590	-0.01435	0.001745	C	T	0.3172	1.94984e-16	428272
WBLeanMass_PMID40968291	rs2249932	-0.01702	0.001791	C	T	0.3042	2.0893e-21	428272
WBLeanMass_PMID40968291	rs2249934	-0.0171	0.001791	C	T	0.3043	1.31826e-21	428272
WBLeanMass_PMID40968291	rs3997996	-0.02086	0.002451	A	G	0.1327	1.69824e-17	428272
WBLeanMass_PMID40968291	rs2394986	-0.021	0.003168	T	C	0.07356	3.38844e-11	428272
WBLeanMass_PMID40968291	rs2249935	0.02264	0.001963	A	G	0.2224	8.91251e-31	428272
WBLeanMass_PMID40968291	rs3997999	-0.02162	0.002529	C	A	0.1211	1.25893e-17	428272
WBLeanMass_PMID40968291	rs34749202	-0.01729	0.002674	T	TA	0.1026	1.00231e-10	428272
WBLeanMass_PMID40968291	rs2523589	-0.02297	0.001626	T	G	0.5021	2.5704e-45	428272
WBLeanMass_PMID40968291	rs2395476	-0.02905	0.001706	T	G	0.6473	4.7863e-65	428272
WBLeanMass_PMID40968291	rs2523587	-0.02907	0.0017	C	T	0.6465	1.41254e-65	428272
WBLeanMass_PMID40968291	rs2523586	-0.01415	0.001817	G	T	0.2759	6.76083e-15	428272
WBLeanMass_PMID40968291	rs2523585	-0.02904	0.001707	C	T	0.647	6.30957e-65	428272
WBLeanMass_PMID40968291	rs74762609	-0.02078	0.002469	A	G	0.1236	3.89045e-17	428272
WBLeanMass_PMID40968291	rs1811197	0.02304	0.002047	A	G	0.2021	2.23872e-29	428272
WBLeanMass_PMID40968291	rs13213216	-0.01661	0.002134	A	C	0.176	7.07946e-15	428272
WBLeanMass_PMID40968291	rs28695590	-0.01777	0.00219	C	T	0.17	4.89779e-16	428272
WBLeanMass_PMID40968291	rs13213324	-0.01668	0.002127	G	C	0.1766	4.46684e-15	428272
WBLeanMass_PMID40968291	rs13213218	-0.01662	0.002131	G	A	0.1763	6.0256e-15	428272
WBLeanMass_PMID40968291	rs13213558	-0.02061	0.002861	A	G	0.09003	5.88844e-13	428272
WBLeanMass_PMID40968291	rs2596478	-0.02324	0.002281	T	C	0.851	2.23872e-24	428272
WBLeanMass_PMID40968291	rs2523584	0.03452	0.002347	G	A	0.1409	5.7544e-49	428272
WBLeanMass_PMID40968291	rs2523583	-0.03465	0.001796	A	G	0.7099	5.88844e-83	428272
WBLeanMass_PMID40968291	rs2523582	-0.03463	0.001795	G	A	0.7097	5.88844e-83	428272
WBLeanMass_PMID40968291	rs7749442	-0.02087	0.003044	A	T	0.07634	7.07946e-12	428272
WBLeanMass_PMID40968291	rs13214113	-0.01995	0.002849	T	C	0.08889	2.51189e-12	428272
WBLeanMass_PMID40968291	rs13199927	-0.01995	0.002849	G	T	0.08889	2.51189e-12	428272
WBLeanMass_PMID40968291	rs13214452	-0.01995	0.002849	C	G	0.08889	2.51189e-12	428272
WBLeanMass_PMID40968291	rs2523579	-0.02291	0.001699	C	T	0.6433	1.94984e-41	428272
WBLeanMass_PMID40968291	rs2523578	-0.03462	0.001795	A	G	0.7096	6.60693e-83	428272
WBLeanMass_PMID40968291	rs12664131	-0.01666	0.002262	A	T	0.1516	1.7378e-13	428272
WBLeanMass_PMID40968291	rs12662601	-0.01993	0.002849	T	C	0.0889	2.63027e-12	428272
WBLeanMass_PMID40968291	rs12662617	-0.01653	0.002263	A	C	0.1514	2.75423e-13	428272
WBLeanMass_PMID40968291	rs7772305	-0.01471	0.001858	G	A	0.2578	2.45471e-15	428272
WBLeanMass_PMID40968291	rs2523573	0.03448	0.002344	G	C	0.1411	5.24807e-49	428272
WBLeanMass_PMID40968291	rs7772614	-0.02494	0.001681	C	A	0.6256	8.31764e-50	428272
WBLeanMass_PMID40968291	rs34955377	-0.02951	0.003228	A	G	0.06884	6.16595e-20	428272
WBLeanMass_PMID40968291	rs34277309	-0.02043	0.002445	G	T	0.1265	6.45654e-17	428272
WBLeanMass_PMID40968291	rs2596544	0.01796	0.001981	A	T	0.2141	1.23027e-19	428272
WBLeanMass_PMID40968291	rs2428491	-0.01501	0.001656	T	C	0.4058	1.25893e-19	428272
WBLeanMass_PMID40968291	rs2596545	0.03451	0.002344	C	A	0.1411	4.67735e-49	428272
WBLeanMass_PMID40968291	rs2596546	0.01303	0.00174	G	A	0.3247	6.76083e-14	428272
WBLeanMass_PMID40968291	rs2596547	0.03453	0.002342	T	C	0.1413	3.38844e-49	428272
WBLeanMass_PMID40968291	rs2523571	0.0345	0.002342	A	T	0.1413	4.0738e-49	428272
WBLeanMass_PMID40968291	rs59727727	-0.01667	0.002481	C	T	0.1212	1.86209e-11	428272
WBLeanMass_PMID40968291	rs2523569	0.01935	0.001942	G	T	0.2279	2.23872e-23	428272
WBLeanMass_PMID40968291	rs2523568	0.01936	0.001942	A	G	0.2279	2.13796e-23	428272
WBLeanMass_PMID40968291	rs2523567	0.0195	0.001943	G	C	0.2278	1.02329e-23	428272
WBLeanMass_PMID40968291	rs2394988	-0.01914	0.001989	G	A	0.2104	6.16595e-22	428272
WBLeanMass_PMID40968291	rs2523566	-0.02092	0.002216	C	T	0.8394	3.71535e-21	428272
WBLeanMass_PMID40968291	rs2250284	0.01935	0.001942	G	A	0.2279	2.23872e-23	428272
WBLeanMass_PMID40968291	rs2250293	0.01933	0.001959	T	C	0.2225	5.7544e-23	428272
WBLeanMass_PMID40968291	rs2596548	-0.02083	0.002116	G	T	0.8202	7.24436e-23	428272
WBLeanMass_PMID40968291	rs2523563	0.01927	0.00196	A	C	0.223	8.31764e-23	428272
WBLeanMass_PMID40968291	rs2523558	-0.02675	0.001662	A	G	0.5977	2.63027e-58	428272
WBLeanMass_PMID40968291	rs2250399	0.01927	0.00196	A	G	0.223	8.12831e-23	428272
WBLeanMass_PMID40968291	rs143607303	-0.0192	0.001987	G	GAGA	0.2109	4.16869e-22	428272
WBLeanMass_PMID40968291	rs2596549	-0.02085	0.002116	G	A	0.8202	6.76083e-23	428272
WBLeanMass_PMID40968291	rs9468982	-0.01737	0.002578	G	T	0.1152	1.62181e-11	428272
WBLeanMass_PMID40968291	rs2523556	-0.02086	0.002116	G	A	0.8202	6.45654e-23	428272
WBLeanMass_PMID40968291	rs141655453	-0.01909	0.001988	AT	A	0.2103	7.94328e-22	428272
WBLeanMass_PMID40968291	rs4959062	-0.02026	0.001671	G	C	0.3944	8.12831e-34	428272
WBLeanMass_PMID40968291	rs143598104	-0.02122	0.003159	C	CA	0.07022	1.86209e-11	428272
WBLeanMass_PMID40968291	rs9266344	-0.01997	0.00167	C	T	0.3966	6.0256e-33	428272
WBLeanMass_PMID40968291	rs9266345	-0.01996	0.00167	A	G	0.3966	6.30957e-33	428272
WBLeanMass_PMID40968291	rs2523555	-0.02063	0.002126	C	T	0.8208	3.01995e-22	428272
WBLeanMass_PMID40968291	rs116579023	-0.03055	0.003272	A	C	0.06608	1e-20	428272
WBLeanMass_PMID40968291	rs4959063	-0.0189	0.00201	T	C	0.2075	5.24807e-21	428272
WBLeanMass_PMID40968291	rs4959064	-0.01917	0.001989	T	C	0.2101	5.62341e-22	428272
WBLeanMass_PMID40968291	rs4959065	-0.01917	0.001989	G	A	0.2101	5.62341e-22	428272
WBLeanMass_PMID40968291	rs2523554	-0.02682	0.001662	T	C	0.5977	1.28825e-58	428272
WBLeanMass_PMID40968291	rs57052747	-0.01911	0.001987	A	C	0.2104	6.91831e-22	428272
WBLeanMass_PMID40968291	rs2523553	-0.02086	0.002116	A	C	0.8203	6.45654e-23	428272
WBLeanMass_PMID40968291	rs2523552	0.01956	0.001958	T	C	0.2227	1.65959e-23	428272
WBLeanMass_PMID40968291	rs2844583	0.0195	0.001959	T	G	0.2224	2.51189e-23	428272
WBLeanMass_PMID40968291	rs34664434	-0.02086	0.002116	C	CT	0.8203	6.45654e-23	428272
WBLeanMass_PMID40968291	rs2853997	0.01949	0.001959	A	C	0.2224	2.5704e-23	428272
WBLeanMass_PMID40968291	rs9501374	-0.01911	0.001987	T	C	0.2104	6.76083e-22	428272
WBLeanMass_PMID40968291	rs9501375	-0.0191	0.001986	C	T	0.2107	7.07946e-22	428272
WBLeanMass_PMID40968291	rs2523549	0.01948	0.001959	A	G	0.2224	2.63027e-23	428272
WBLeanMass_PMID40968291	rs9501376	-0.01911	0.001987	T	C	0.2104	6.91831e-22	428272
WBLeanMass_PMID40968291	rs9295985	-0.01909	0.001987	A	C	0.2106	7.24436e-22	428272
WBLeanMass_PMID40968291	rs9468983	-0.01912	0.001987	A	G	0.2104	6.30957e-22	428272
WBLeanMass_PMID40968291	rs2844581	0.01948	0.001966	C	A	0.2216	3.80189e-23	428272
WBLeanMass_PMID40968291	rs9266361	-0.02012	0.001669	T	C	0.3969	1.7378e-33	428272
WBLeanMass_PMID40968291	rs2523546	0.0335	0.002321	A	G	0.1443	3.0903e-47	428272
WBLeanMass_PMID40968291	rs9266363	-0.02098	0.002116	G	A	0.8201	3.46737e-23	428272
WBLeanMass_PMID40968291	rs3016016	-0.02087	0.002116	G	A	0.8203	6.0256e-23	428272
WBLeanMass_PMID40968291	rs2853995	0.01949	0.001966	C	T	0.2216	3.63078e-23	428272
WBLeanMass_PMID40968291	rs9266366	-0.02464	0.002327	C	T	0.8548	3.46737e-26	428272
WBLeanMass_PMID40968291	rs3016015	-0.02087	0.002116	G	A	0.8203	6.0256e-23	428272
WBLeanMass_PMID40968291	rs2428490	0.01948	0.001966	A	G	0.2216	3.71535e-23	428272
WBLeanMass_PMID40968291	rs2853993	-0.02687	0.001661	C	T	0.5978	7.58578e-59	428272
WBLeanMass_PMID40968291	rs34863905	-0.02491	0.001711	CAA	C	0.5016	5.37032e-48	428272
WBLeanMass_PMID40968291	rs2523544	0.01949	0.001959	A	G	0.2224	2.5704e-23	428272
WBLeanMass_PMID40968291	rs9501571	-0.0166	0.002478	T	C	0.1212	2.0893e-11	428272
WBLeanMass_PMID40968291	rs9501572	-0.01906	0.001987	G	A	0.2104	8.70964e-22	428272
WBLeanMass_PMID40968291	rs7761068	-0.02019	0.001667	G	A	0.3962	9.33254e-34	428272
WBLeanMass_PMID40968291	rs2844578	0.01946	0.001957	C	T	0.2228	2.63027e-23	428272
WBLeanMass_PMID40968291	rs2596426	-0.02094	0.002116	C	T	0.8202	4.2658e-23	428272
WBLeanMass_PMID40968291	rs3873393	-0.01665	0.002478	C	T	0.1212	1.8197e-11	428272
WBLeanMass_PMID40968291	rs2596427	-0.02094	0.002116	T	A	0.8202	4.2658e-23	428272
WBLeanMass_PMID40968291	rs2844577	0.03354	0.002321	C	T	0.1442	2.45471e-47	428272
WBLeanMass_PMID40968291	rs2844576	-0.02095	0.002116	C	T	0.8202	4.2658e-23	428272
WBLeanMass_PMID40968291	rs2596429	-0.02096	0.002218	T	A	0.8398	3.31131e-21	428272
WBLeanMass_PMID40968291	rs6457401	-0.01985	0.002037	T	G	0.1965	1.90546e-22	428272
WBLeanMass_PMID40968291	rs6457402	-0.01992	0.002037	T	G	0.1965	1.34896e-22	428272
WBLeanMass_PMID40968291	rs2844575	-0.016	0.001625	C	T	0.4652	7.24436e-23	428272
WBLeanMass_PMID40968291	rs7767216	-0.01666	0.002478	A	G	0.1212	1.77828e-11	428272
WBLeanMass_PMID40968291	rs2523542	-0.02096	0.002116	G	A	0.8202	4.0738e-23	428272
WBLeanMass_PMID40968291	rs7767142	-0.02106	0.003153	T	A	0.07032	2.39883e-11	428272
WBLeanMass_PMID40968291	rs4141166	-0.01922	0.001987	C	G	0.2104	3.98107e-22	428272
WBLeanMass_PMID40968291	rs2523540	0.01215	0.001733	C	G	0.3351	2.34423e-12	428272
WBLeanMass_PMID40968291	rs2596430	0.03354	0.002321	C	T	0.1442	2.51189e-47	428272
WBLeanMass_PMID40968291	rs2844573	0.01215	0.001732	C	A	0.3354	2.23872e-12	428272
WBLeanMass_PMID40968291	rs2844572	0.01219	0.001731	C	A	0.3356	1.94984e-12	428272
WBLeanMass_PMID40968291	rs2844571	0.01216	0.001733	C	T	0.3351	2.29087e-12	428272
WBLeanMass_PMID40968291	rs61292951	-0.02108	0.003153	C	T	0.07033	2.34423e-11	428272
WBLeanMass_PMID40968291	rs2523537	-0.02097	0.002116	G	A	0.8202	3.80189e-23	428272
WBLeanMass_PMID40968291	rs2922994	0.03353	0.002321	G	A	0.1442	2.69153e-47	428272
WBLeanMass_PMID40968291	rs2844570	0.01215	0.001732	T	C	0.3354	2.23872e-12	428272
WBLeanMass_PMID40968291	rs2156874	0.03456	0.002342	C	G	0.1412	2.81838e-49	428272
WBLeanMass_PMID40968291	rs146683910	-0.03947	0.004086	T	C	0.04158	4.46684e-22	428272
WBLeanMass_PMID40968291	rs7743761	-0.01926	0.001987	A	C	0.2103	3.23594e-22	428272
WBLeanMass_PMID40968291	rs2596432	0.01215	0.001733	T	C	0.3351	2.34423e-12	428272
WBLeanMass_PMID40968291	rs2844569	0.01214	0.001733	T	C	0.3352	2.51189e-12	428272
WBLeanMass_PMID40968291	rs2523533	0.01215	0.001732	A	G	0.3354	2.34423e-12	428272
WBLeanMass_PMID40968291	rs2853991	-0.02098	0.002116	G	A	0.8202	3.71535e-23	428272
WBLeanMass_PMID40968291	rs2253908	0.01215	0.001733	A	G	0.3351	2.34423e-12	428272
WBLeanMass_PMID40968291	rs2596433	-0.02098	0.002116	G	C	0.8202	3.71535e-23	428272
WBLeanMass_PMID40968291	rs9281394	-0.02104	0.002117	CTT	C	0.8195	2.81838e-23	428272
WBLeanMass_PMID40968291	rs17199474	-0.02119	0.003151	A	G	0.07044	1.77828e-11	428272
WBLeanMass_PMID40968291	rs2523531	0.01215	0.001732	A	G	0.3354	2.29087e-12	428272
WBLeanMass_PMID40968291	rs17193150	-0.02112	0.003153	T	C	0.07031	2.0893e-11	428272
WBLeanMass_PMID40968291	rs2853990	0.01216	0.001733	T	C	0.3351	2.23872e-12	428272
WBLeanMass_PMID40968291	rs2853989	0.01214	0.001733	G	A	0.3352	2.51189e-12	428272
WBLeanMass_PMID40968291	rs2922995	-0.02107	0.002183	C	T	0.8294	4.7863e-22	428272
WBLeanMass_PMID40968291	rs2905716	-0.02098	0.002189	G	A	0.83	9.33254e-22	428272
WBLeanMass_PMID40968291	rs17193178	-0.01925	0.001987	A	C	0.2106	3.38844e-22	428272
WBLeanMass_PMID40968291	rs13215664	-0.01927	0.001987	C	T	0.2103	3.01995e-22	428272
WBLeanMass_PMID40968291	rs4991645	-0.01927	0.001987	C	T	0.2103	3.0903e-22	428272
WBLeanMass_PMID40968291	rs4991646	-0.02407	0.002074	C	A	0.1875	3.89045e-31	428272
WBLeanMass_PMID40968291	rs2844566	0.01372	0.001713	A	T	0.3558	1.14815e-15	428272
WBLeanMass_PMID40968291	rs9266438	-0.02103	0.002116	T	C	0.8201	2.81838e-23	428272
WBLeanMass_PMID40968291	rs9266441	-0.02106	0.002116	G	A	0.8197	2.51189e-23	428272
WBLeanMass_PMID40968291	rs9501573	-0.02272	0.002092	T	C	0.1783	1.8197e-27	428272
WBLeanMass_PMID40968291	rs9266447	-0.02021	0.002087	A	G	0.8184	3.54813e-22	428272
WBLeanMass_PMID40968291	rs9266450	-0.02021	0.002087	C	T	0.8184	3.46737e-22	428272
WBLeanMass_PMID40968291	rs9501378	-0.02246	0.002095	T	A	0.1795	8.31764e-27	428272
WBLeanMass_PMID40968291	rs9501574	-0.0228	0.002093	C	A	0.1783	1.20226e-27	428272
WBLeanMass_PMID40968291	rs9295986	-0.01686	0.00195	T	C	0.2149	5.37032e-18	428272
WBLeanMass_PMID40968291	rs9501575	-0.02271	0.002093	A	G	0.1783	1.94984e-27	428272
WBLeanMass_PMID40968291	rs9266457	-0.02019	0.002087	T	C	0.8184	3.80189e-22	428272
WBLeanMass_PMID40968291	rs9266459	-0.02019	0.002087	A	G	0.8184	3.80189e-22	428272
WBLeanMass_PMID40968291	rs2596434	-0.02019	0.002087	A	G	0.8184	3.80189e-22	428272
WBLeanMass_PMID40968291	rs2853986	0.03376	0.002314	C	T	0.1424	3.46737e-48	428272
WBLeanMass_PMID40968291	rs2853985	0.01374	0.001703	G	A	0.3549	7.07946e-16	428272
WBLeanMass_PMID40968291	rs2853983	0.01376	0.001703	T	C	0.3549	6.60693e-16	428272
WBLeanMass_PMID40968291	rs139354769	0.01363	0.001704	A	AATCT	0.3583	1.25893e-15	428272
WBLeanMass_PMID40968291	rs9501579	-0.02275	0.002088	C	T	0.1791	1.20226e-27	428272
WBLeanMass_PMID40968291	rs41519045	-0.02019	0.002087	A	G	0.8184	3.71535e-22	428272
WBLeanMass_PMID40968291	rs2507988	-0.02019	0.002088	T	A	0.8185	3.98107e-22	428272
WBLeanMass_PMID40968291	rs9266479	-0.0202	0.002087	G	T	0.8184	3.63078e-22	428272
WBLeanMass_PMID40968291	rs2844562	0.01306	0.001686	C	T	0.3614	9.33254e-15	428272
WBLeanMass_PMID40968291	rs6924348	-0.02271	0.002093	T	A	0.1783	1.99526e-27	428272
WBLeanMass_PMID40968291	rs6928908	-0.02276	0.002097	T	C	0.1782	1.94984e-27	428272
WBLeanMass_PMID40968291	rs79468536	-0.02031	0.003129	T	TACC	0.07085	8.51138e-11	428272
WBLeanMass_PMID40968291	rs2596438	-0.02025	0.002086	A	G	0.8184	2.88403e-22	428272
WBLeanMass_PMID40968291	rs143954678	-0.02295	0.002139	T	TC	0.1743	7.58578e-27	428272
WBLeanMass_PMID40968291	rs113937848	-0.0232	0.002121	T	A	0.1764	7.58578e-28	428272
WBLeanMass_PMID40968291	rs2523524	0.03266	0.002292	A	G	0.1455	4.46684e-46	428272
WBLeanMass_PMID40968291	rs2844559	0.03247	0.00229	T	C	0.1457	1.23027e-45	428272
WBLeanMass_PMID40968291	rs4358666	-0.02269	0.002093	A	G	0.1783	2.13796e-27	428272
WBLeanMass_PMID40968291	rs2263310	-0.02013	0.002082	G	A	0.8176	4.0738e-22	428272
WBLeanMass_PMID40968291	rs4487624	-0.02279	0.002099	A	G	0.178	1.77828e-27	428272
WBLeanMass_PMID40968291	rs2523518	-0.02023	0.002087	G	T	0.8184	3.23594e-22	428272
WBLeanMass_PMID40968291	rs6936035	-0.02258	0.002103	G	A	0.1779	7.07946e-27	428272
WBLeanMass_PMID40968291	rs9266513	-0.02024	0.002087	G	A	0.8184	2.95121e-22	428272
WBLeanMass_PMID40968291	rs28611443	-0.02114	0.003116	A	C	0.07139	1.1749e-11	428272
WBLeanMass_PMID40968291	rs28371049	-0.02278	0.002092	T	C	0.1785	1.31826e-27	428272
WBLeanMass_PMID40968291	rs9266518	-0.01978	0.002075	G	T	0.8149	1.51356e-21	428272
WBLeanMass_PMID40968291	rs9266520	-0.02455	0.001631	C	T	0.4546	3.63078e-51	428272
WBLeanMass_PMID40968291	rs9501380	-0.02067	0.003118	A	G	0.07232	3.38844e-11	428272
WBLeanMass_PMID40968291	rs9266528	-0.01953	0.002082	T	A	0.8135	6.60693e-21	428272
WBLeanMass_PMID40968291	rs150606006	-0.03118	0.003518	A	G	0.05603	7.76247e-19	428272
WBLeanMass_PMID40968291	rs9266531	-0.01756	0.001896	T	C	0.2426	2.04174e-20	428272
WBLeanMass_PMID40968291	rs2523517	0.01404	0.001709	A	G	0.3544	2.0893e-16	428272
WBLeanMass_PMID40968291	rs9266533	-0.01922	0.002088	C	T	0.8142	3.54813e-20	428272
WBLeanMass_PMID40968291	rs2523515	0.01261	0.001782	A	G	0.337	1.51356e-12	428272
WBLeanMass_PMID40968291	rs9266538	-0.02004	0.002093	C	T	0.8152	1e-21	428272
WBLeanMass_PMID40968291	rs17199633	-0.03107	0.003514	T	C	0.05695	9.54993e-19	428272
WBLeanMass_PMID40968291	rs9266539	-0.0228	0.002045	G	A	0.8052	7.4131e-29	428272
WBLeanMass_PMID40968291	rs3997903	-0.02063	0.002109	T	C	0.8128	1.34896e-22	428272
WBLeanMass_PMID40968291	rs9501583	-0.02358	0.00207	T	C	0.191	4.67735e-30	428272
WBLeanMass_PMID40968291	rs3997901	-0.02102	0.002116	G	T	0.8183	3.01995e-23	428272
WBLeanMass_PMID40968291	rs28626544	-0.03047	0.003262	G	A	0.06628	9.54993e-21	428272
WBLeanMass_PMID40968291	rs2395477	0.01399	0.001706	A	G	0.3577	2.39883e-16	428272
WBLeanMass_PMID40968291	rs2395492	-0.0241	0.002075	T	C	0.188	3.46737e-31	428272
WBLeanMass_PMID40968291	rs2395491	-0.02409	0.002074	A	G	0.1875	3.54813e-31	428272
WBLeanMass_PMID40968291	rs2523644	-0.02105	0.002115	T	C	0.8201	2.51189e-23	428272
WBLeanMass_PMID40968291	rs2254556	-0.02102	0.002116	C	T	0.8202	3.01995e-23	428272
WBLeanMass_PMID40968291	rs2844551	-0.02318	0.001815	G	A	0.2767	2.29087e-37	428272
WBLeanMass_PMID40968291	rs4446608	-0.02399	0.002073	A	C	0.1877	5.7544e-31	428272
WBLeanMass_PMID40968291	rs4624908	-0.02403	0.002074	T	G	0.1877	4.7863e-31	428272
WBLeanMass_PMID40968291	rs13194571	-0.02409	0.002074	A	C	0.1875	3.63078e-31	428272
WBLeanMass_PMID40968291	rs72103860	-0.0241	0.002075	T	TATA	0.1875	3.54813e-31	428272
WBLeanMass_PMID40968291	rs4959066	-0.02107	0.002115	A	G	0.82	2.18776e-23	428272
WBLeanMass_PMID40968291	rs4959017	-0.02106	0.002115	T	A	0.82	2.29087e-23	428272
WBLeanMass_PMID40968291	rs4959018	-0.021	0.002114	G	A	0.8199	2.81838e-23	428272
WBLeanMass_PMID40968291	rs4463302	-0.03049	0.00326	C	T	0.06633	8.51138e-21	428272
WBLeanMass_PMID40968291	rs4959067	-0.02409	0.002074	C	T	0.1875	3.54813e-31	428272
WBLeanMass_PMID40968291	rs2523641	0.01386	0.001706	G	A	0.3579	4.36516e-16	428272
WBLeanMass_PMID40968291	rs2844549	0.01387	0.001706	T	C	0.3579	4.2658e-16	428272
WBLeanMass_PMID40968291	rs13198903	-0.03047	0.00326	T	C	0.06632	9.12011e-21	428272
WBLeanMass_PMID40968291	rs3997993	-0.02106	0.002115	G	C	0.82	2.34423e-23	428272
WBLeanMass_PMID40968291	rs3997982	-0.02106	0.002115	A	T	0.82	2.34423e-23	428272
WBLeanMass_PMID40968291	rs2905719	0.03356	0.002323	G	A	0.1441	2.5704e-47	428272
WBLeanMass_PMID40968291	rs13202464	-0.02898	0.00317	G	A	0.0677	6.0256e-20	428272
WBLeanMass_PMID40968291	rs9266596	-0.02105	0.002116	C	G	0.8201	2.45471e-23	428272
WBLeanMass_PMID40968291	rs2844546	0.01389	0.001705	A	G	0.3581	3.80189e-16	428272
WBLeanMass_PMID40968291	rs2523637	-0.02315	0.001815	T	C	0.277	2.88403e-37	428272
WBLeanMass_PMID40968291	rs28430917	-0.01931	0.001987	T	C	0.2103	2.5704e-22	428272
WBLeanMass_PMID40968291	rs116488202	-0.03873	0.004084	T	C	0.04165	2.45471e-21	428272
WBLeanMass_PMID40968291	rs7754026	-0.02407	0.002074	T	C	0.1879	3.89045e-31	428272
WBLeanMass_PMID40968291	rs4959070	-0.02102	0.002116	C	G	0.8202	3.01995e-23	428272
WBLeanMass_PMID40968291	rs2844545	0.01385	0.001705	A	G	0.358	4.67735e-16	428272
WBLeanMass_PMID40968291	rs2442744	0.01385	0.001706	T	C	0.3579	4.67735e-16	428272
WBLeanMass_PMID40968291	rs7775117	-0.02426	0.002074	A	T	0.1881	1.31826e-31	428272
WBLeanMass_PMID40968291	rs2507984	0.0138	0.001706	A	G	0.3579	6.0256e-16	428272
WBLeanMass_PMID40968291	rs9266618	-0.02587	0.002891	A	C	0.9052	3.63078e-19	428272
WBLeanMass_PMID40968291	rs2507982	-0.021	0.002116	A	G	0.8202	3.23594e-23	428272
WBLeanMass_PMID40968291	rs2442738	-0.02103	0.002113	G	A	0.8197	2.39883e-23	428272
WBLeanMass_PMID40968291	rs4959071	-0.01657	0.002479	C	T	0.1212	2.34423e-11	428272
WBLeanMass_PMID40968291	rs4959072	-0.01689	0.001994	C	G	0.2126	2.39883e-17	428272
WBLeanMass_PMID40968291	rs6909636	-0.009997	0.001696	A	G	0.3578	3.7325e-09	428272
WBLeanMass_PMID40968291	rs2442736	0.01711	0.001926	C	G	0.2312	6.60693e-19	428272
WBLeanMass_PMID40968291	rs2442735	0.03352	0.002321	G	A	0.1443	2.81838e-47	428272
WBLeanMass_PMID40968291	rs9279179	0.03355	0.002321	C	CG	0.1443	2.29087e-47	428272
WBLeanMass_PMID40968291	rs9266631	-0.01632	0.00204	G	A	0.8017	1.25893e-15	428272
WBLeanMass_PMID40968291	rs9501587	-0.01616	0.002031	A	G	0.1996	1.77828e-15	428272
WBLeanMass_PMID40968291	rs9266634	-0.01856	0.001641	T	A	0.565	1.14815e-29	428272
WBLeanMass_PMID40968291	rs9266635	-0.01336	0.00194	T	C	0.7743	5.62341e-12	428272
WBLeanMass_PMID40968291	rs9501588	-0.01684	0.002168	A	G	0.1839	7.94328e-15	428272
WBLeanMass_PMID40968291	rs9266636	-0.01579	0.001855	G	A	0.2829	1.69824e-17	428272
WBLeanMass_PMID40968291	rs9266637	-0.01542	0.001785	G	C	0.2995	5.7544e-18	428272
WBLeanMass_PMID40968291	rs9266638	-0.01551	0.001787	T	C	0.2979	4.0738e-18	428272
WBLeanMass_PMID40968291	rs78948882	-0.02108	0.003156	T	C	0.07023	2.45471e-11	428272
WBLeanMass_PMID40968291	rs3094600	0.01773	0.001835	A	G	0.2664	4.46684e-22	428272
WBLeanMass_PMID40968291	rs2844543	-0.02073	0.001622	T	A	0.4875	2.23872e-37	428272
WBLeanMass_PMID40968291	rs2244020	-0.0163	0.001711	G	A	0.3505	1.62181e-21	428272
WBLeanMass_PMID40968291	rs13198748	-0.03055	0.00326	T	C	0.06633	7.24436e-21	428272
WBLeanMass_PMID40968291	rs76188215	-0.02105	0.003154	T	C	0.07027	2.51189e-11	428272
WBLeanMass_PMID40968291	rs73394251	-0.0165	0.002571	A	G	0.111	1.38995e-10	428272
WBLeanMass_PMID40968291	rs75430636	-0.02103	0.003154	T	C	0.07028	2.63027e-11	428272
WBLeanMass_PMID40968291	rs9266658	-0.01791	0.002179	A	G	0.1651	1.99526e-16	428272
WBLeanMass_PMID40968291	rs115378916	-0.03048	0.003261	T	A	0.06631	8.91251e-21	428272
WBLeanMass_PMID40968291	rs4713460	-0.01869	0.001841	A	G	0.2623	3.23594e-24	428272
WBLeanMass_PMID40968291	rs4713462	-0.01892	0.001845	A	G	0.2602	1.12202e-24	428272
WBLeanMass_PMID40968291	rs2596573	-0.01089	0.001829	T	C	0.7311	2.65461e-09	428272
WBLeanMass_PMID40968291	rs2596571	-0.01092	0.00183	C	G	0.7309	2.42103e-09	428272
WBLeanMass_PMID40968291	rs2596570	0.03358	0.002224	C	T	0.1637	1.62181e-51	428272
WBLeanMass_PMID40968291	rs2844539	-0.01105	0.001831	A	G	0.7305	1.61065e-09	428272
WBLeanMass_PMID40968291	rs9266669	0.03311	0.002192	A	G	0.1664	1.44544e-51	428272
WBLeanMass_PMID40968291	rs9266670	-0.01088	0.001829	G	A	0.7309	2.75423e-09	428272
WBLeanMass_PMID40968291	rs9266671	-0.01087	0.00183	G	T	0.731	2.79254e-09	428272
WBLeanMass_PMID40968291	rs9266672	-0.01088	0.00183	T	C	0.731	2.71019e-09	428272
WBLeanMass_PMID40968291	rs9266673	-0.01083	0.001829	C	G	0.7312	3.25087e-09	428272
WBLeanMass_PMID40968291	rs34856240	-0.01304	0.001841	CT	C	0.7143	1.38038e-12	428272
WBLeanMass_PMID40968291	rs9279182	-0.01082	0.001829	G	GT	0.7312	3.35738e-09	428272
WBLeanMass_PMID40968291	rs9266674	-0.01096	0.001829	G	A	0.7313	2.08449e-09	428272
WBLeanMass_PMID40968291	rs9266675	-0.01074	0.001829	A	G	0.731	4.2462e-09	428272
WBLeanMass_PMID40968291	rs4143332	0.03482	0.00236	A	G	0.14	3.01995e-49	428272
WBLeanMass_PMID40968291	rs9266677	-0.01162	0.001846	G	A	0.7287	3.06196e-10	428272
WBLeanMass_PMID40968291	rs9266678	-0.01172	0.001848	T	C	0.7274	2.24905e-10	428272
WBLeanMass_PMID40968291	rs9266679	-0.01172	0.001848	T	G	0.7274	2.24905e-10	428272
WBLeanMass_PMID40968291	rs9266680	-0.01172	0.001848	T	A	0.7274	2.24905e-10	428272
WBLeanMass_PMID40968291	rs9266682	-0.01063	0.001826	T	C	0.7299	5.80764e-09	428272
WBLeanMass_PMID40968291	rs9266683	-0.01071	0.001827	A	G	0.7302	4.62381e-09	428272
WBLeanMass_PMID40968291	rs9266685	-0.01143	0.001837	G	C	0.7276	4.90908e-10	428272
WBLeanMass_PMID40968291	rs9266686	-0.01143	0.001837	A	G	0.7276	4.94311e-10	428272
WBLeanMass_PMID40968291	rs4143333	0.03841	0.002759	G	A	0.1185	4.67735e-44	428272
WBLeanMass_PMID40968291	rs9266690	-0.01079	0.001829	T	C	0.7312	3.58922e-09	428272
WBLeanMass_PMID40968291	rs9266691	-0.01086	0.001829	G	A	0.73	2.86418e-09	428272
WBLeanMass_PMID40968291	rs115284779	-0.01082	0.001829	C	T	0.7312	3.28095e-09	428272
WBLeanMass_PMID40968291	rs9266694	-0.01081	0.001829	A	C	0.7312	3.42768e-09	428272
WBLeanMass_PMID40968291	rs2523490	-0.01082	0.001829	T	A	0.7312	3.34195e-09	428272
WBLeanMass_PMID40968291	rs200032555	0.0334	0.002321	T	TA	0.1443	6.0256e-47	428272
WBLeanMass_PMID40968291	rs2523489	-0.01078	0.00183	C	T	0.7312	3.83707e-09	428272
WBLeanMass_PMID40968291	rs2844537	-0.01078	0.00183	A	C	0.7312	3.76704e-09	428272
WBLeanMass_PMID40968291	rs115999992	-0.03917	0.004199	A	T	0.04072	1.09648e-20	428272
WBLeanMass_PMID40968291	rs9279187	-0.01085	0.001838	C	CA	0.7322	3.58096e-09	428272
WBLeanMass_PMID40968291	rs9266702	-0.01071	0.00183	C	T	0.7309	4.9204e-09	428272
WBLeanMass_PMID40968291	rs9266704	-0.01071	0.00183	G	A	0.7308	4.9204e-09	428272
WBLeanMass_PMID40968291	rs9266705	-0.01075	0.001829	C	T	0.7304	4.15911e-09	428272
WBLeanMass_PMID40968291	rs9266706	-0.0107	0.001842	C	A	0.732	6.26614e-09	428272
WBLeanMass_PMID40968291	rs9266707	-0.0107	0.001842	A	T	0.732	6.26614e-09	428272
WBLeanMass_PMID40968291	rs9266708	-0.0107	0.001842	A	G	0.732	6.26614e-09	428272
WBLeanMass_PMID40968291	rs9266709	-0.01073	0.00183	A	G	0.7306	4.58142e-09	428272
WBLeanMass_PMID40968291	rs9266710	-0.01073	0.00183	T	C	0.7308	4.56037e-09	428272
WBLeanMass_PMID40968291	rs9266711	-0.0108	0.00183	G	A	0.7309	3.63078e-09	428272
WBLeanMass_PMID40968291	rs202106249	-0.02048	0.002684	G	T	0.1135	2.34423e-14	428272
WBLeanMass_PMID40968291	rs9266713	-0.01077	0.001829	G	A	0.731	3.8815e-09	428272
WBLeanMass_PMID40968291	rs9266714	-0.01077	0.001829	A	G	0.731	3.87258e-09	428272
WBLeanMass_PMID40968291	rs9295987	-0.02517	0.003464	G	A	0.05821	3.71535e-13	428272
WBLeanMass_PMID40968291	rs2596569	-0.01067	0.001829	T	C	0.7309	5.4325e-09	428272
WBLeanMass_PMID40968291	rs2596568	-0.01066	0.001829	G	A	0.7309	5.54626e-09	428272
WBLeanMass_PMID40968291	rs2844535	0.01492	0.001813	G	T	0.2749	1.94984e-16	428272
WBLeanMass_PMID40968291	rs2507979	-0.01064	0.001829	G	A	0.7309	5.97035e-09	428272
WBLeanMass_PMID40968291	rs3099850	-0.01064	0.001829	A	C	0.7309	5.95662e-09	428272
WBLeanMass_PMID40968291	rs3094597	-0.01064	0.001829	G	A	0.7309	6.0256e-09	428272
WBLeanMass_PMID40968291	rs2523532	-0.02376	0.002299	A	C	0.8526	4.89779e-25	428272
WBLeanMass_PMID40968291	rs3094596	-0.01063	0.001829	C	T	0.7309	6.18016e-09	428272
WBLeanMass_PMID40968291	rs1521	-0.01074	0.001828	T	C	0.7302	4.15911e-09	428272
WBLeanMass_PMID40968291	rs1523	-0.01059	0.001829	A	C	0.7308	6.91831e-09	428272
WBLeanMass_PMID40968291	rs2844533	-0.01066	0.001828	A	G	0.7307	5.54626e-09	428272
WBLeanMass_PMID40968291	rs2523488	-0.02068	0.002117	C	T	0.8199	1.47911e-22	428272
WBLeanMass_PMID40968291	rs2523487	-0.02074	0.002114	C	T	0.8197	1.02329e-22	428272
WBLeanMass_PMID40968291	rs2523486	-0.02074	0.002114	C	T	0.8198	1.02329e-22	428272
WBLeanMass_PMID40968291	rs2523485	-0.02069	0.002215	C	T	0.8392	9.54993e-21	428272
WBLeanMass_PMID40968291	rs3997984	-0.0392	0.004094	A	G	0.04142	1.02329e-21	428272
WBLeanMass_PMID40968291	rs3016014	-0.01156	0.001792	A	G	0.7071	1.1246e-10	428272
WBLeanMass_PMID40968291	rs2923010	-0.01229	0.001815	C	G	0.7074	1.28825e-11	428272
WBLeanMass_PMID40968291	rs9266747	-0.02072	0.002114	A	G	0.8197	1.14815e-22	428272
WBLeanMass_PMID40968291	rs3016013	-0.01218	0.001803	A	G	0.7204	1.44544e-11	428272
WBLeanMass_PMID40968291	rs3130485	-0.02073	0.002114	G	A	0.8197	1.09648e-22	428272
WBLeanMass_PMID40968291	rs3099849	-0.02074	0.002113	A	G	0.8196	9.54993e-23	428272
WBLeanMass_PMID40968291	rs3099848	-0.01215	0.001803	T	A	0.7205	1.58489e-11	428272
WBLeanMass_PMID40968291	rs3020583	-0.02691	0.001643	A	G	0.5761	2.75423e-60	428272
WBLeanMass_PMID40968291	rs3020582	-0.03365	0.001704	C	A	0.6503	8.51138e-87	428272
WBLeanMass_PMID40968291	rs2905715	-0.01519	0.001711	C	T	0.344	6.76083e-19	428272
WBLeanMass_PMID40968291	rs3020581	-0.02672	0.001642	A	G	0.5756	1.51356e-59	428272
WBLeanMass_PMID40968291	rs2905714	-0.0266	0.001802	C	T	0.4782	2.5704e-49	428272
WBLeanMass_PMID40968291	rs2442754	-0.01982	0.002019	T	G	0.7671	9.54993e-23	428272
WBLeanMass_PMID40968291	rs9266760	-0.02171	0.002018	G	C	0.7976	5.49541e-27	428272
WBLeanMass_PMID40968291	rs9266761	-0.02171	0.002018	G	A	0.7976	5.49541e-27	428272
WBLeanMass_PMID40968291	rs9266762	-0.02172	0.002018	C	T	0.7976	5.24807e-27	428272
WBLeanMass_PMID40968291	rs3128985	-0.01078	0.001825	T	C	0.7266	3.45939e-09	428272
WBLeanMass_PMID40968291	rs2507977	-0.02079	0.002114	A	G	0.8197	8.12831e-23	428272
WBLeanMass_PMID40968291	rs2442753	-0.01362	0.001848	C	T	0.2603	1.69824e-13	428272
WBLeanMass_PMID40968291	rs2507976	0.0116	0.001693	A	C	0.3617	7.24436e-12	428272
WBLeanMass_PMID40968291	rs2442749	0.01421	0.001799	C	T	0.2875	2.81838e-15	428272
WBLeanMass_PMID40968291	rs6920323	-0.01787	0.002231	C	T	0.1563	1.1749e-15	428272
WBLeanMass_PMID40968291	rs9266772	-0.01137	0.001979	C	T	0.2126	9.22571e-09	428272
WBLeanMass_PMID40968291	rs2507975	-0.012	0.001807	T	A	0.7214	3.0903e-11	428272
WBLeanMass_PMID40968291	rs2507974	-0.02074	0.00212	C	T	0.8204	1.38038e-22	428272
WBLeanMass_PMID40968291	rs7775759	-0.01937	0.001822	A	G	0.2713	2.13796e-26	428272
WBLeanMass_PMID40968291	rs114615123	-0.03923	0.004095	T	C	0.04141	9.54993e-22	428272
WBLeanMass_PMID40968291	rs7741091	-0.01942	0.001822	G	A	0.2713	1.51356e-26	428272
WBLeanMass_PMID40968291	rs2428489	-0.01995	0.001858	C	A	0.2761	6.76083e-27	428272
WBLeanMass_PMID40968291	rs28623422	-0.01777	0.001935	A	G	0.2258	4.2658e-20	428272
WBLeanMass_PMID40968291	rs2844531	0.03464	0.002343	G	A	0.1412	1.8197e-49	428272
WBLeanMass_PMID40968291	rs28550357	-0.01778	0.001935	A	C	0.2258	4.0738e-20	428272
WBLeanMass_PMID40968291	rs2596565	0.03464	0.002342	A	G	0.1412	1.7378e-49	428272
WBLeanMass_PMID40968291	rs28699031	-0.01777	0.001935	A	G	0.2258	4.2658e-20	428272
WBLeanMass_PMID40968291	rs28628778	-0.01778	0.001935	C	A	0.2258	4.0738e-20	428272
WBLeanMass_PMID40968291	rs28670729	-0.01778	0.001935	G	C	0.2258	3.98107e-20	428272
WBLeanMass_PMID40968291	rs2844530	0.03463	0.002344	G	C	0.1411	2.0893e-49	428272
WBLeanMass_PMID40968291	rs6904465	-0.01779	0.001935	T	C	0.2258	3.80189e-20	428272
WBLeanMass_PMID40968291	rs6927154	-0.01779	0.001935	G	T	0.2258	3.80189e-20	428272
WBLeanMass_PMID40968291	rs2844529	-0.01887	0.001747	A	G	0.3153	3.23594e-27	428272
WBLeanMass_PMID40968291	rs2523484	-0.02077	0.001692	T	C	0.3608	1.23027e-34	428272
WBLeanMass_PMID40968291	rs4081552	-0.01779	0.001935	A	G	0.2258	3.89045e-20	428272
WBLeanMass_PMID40968291	rs6909461	-0.01781	0.001935	C	A	0.2258	3.46737e-20	428272
WBLeanMass_PMID40968291	rs2853973	-0.01896	0.001748	C	G	0.3148	1.94984e-27	428272
WBLeanMass_PMID40968291	rs2428486	-0.01885	0.001747	C	T	0.3152	3.71535e-27	428272
WBLeanMass_PMID40968291	rs6932730	-0.01513	0.002198	C	T	0.1616	5.7544e-12	428272
WBLeanMass_PMID40968291	rs68032572	-0.01784	0.001935	T	C	0.2258	3.0903e-20	428272
WBLeanMass_PMID40968291	rs67575958	-0.01783	0.001933	T	C	0.2264	2.81838e-20	428272
WBLeanMass_PMID40968291	rs200602998	-0.03973	0.004222	T	TA	0.03987	4.89779e-21	428272
WBLeanMass_PMID40968291	rs66498060	-0.01784	0.001935	A	G	0.2258	2.95121e-20	428272
WBLeanMass_PMID40968291	rs66496036	-0.01785	0.001933	C	T	0.2264	2.5704e-20	428272
WBLeanMass_PMID40968291	rs4711268	-0.01781	0.001935	T	C	0.226	3.38844e-20	428272
WBLeanMass_PMID40968291	rs13437082	-0.0179	0.001933	T	C	0.2264	2.04174e-20	428272
WBLeanMass_PMID40968291	rs2596562	-0.01891	0.001747	C	T	0.3153	2.63027e-27	428272
WBLeanMass_PMID40968291	rs4711269	-0.01788	0.001933	T	C	0.2263	2.23872e-20	428272
WBLeanMass_PMID40968291	rs2596561	-0.01892	0.001747	G	A	0.3153	2.34423e-27	428272
WBLeanMass_PMID40968291	rs4711270	-0.01787	0.001935	T	C	0.2258	2.5704e-20	428272
WBLeanMass_PMID40968291	rs13437087	-0.01787	0.001935	A	G	0.2258	2.5704e-20	428272
WBLeanMass_PMID40968291	rs13437092	-0.01788	0.001933	T	G	0.2264	2.29087e-20	428272
WBLeanMass_PMID40968291	rs13437088	-0.01789	0.001933	T	C	0.2264	2.13796e-20	428272
WBLeanMass_PMID40968291	rs13437094	-0.0179	0.001936	A	G	0.2257	2.34423e-20	428272
WBLeanMass_PMID40968291	rs13437096	-0.01804	0.001935	A	G	0.2258	1.1749e-20	428272
WBLeanMass_PMID40968291	rs2596560	0.01885	0.001889	C	T	0.2432	1.86209e-23	428272
WBLeanMass_PMID40968291	rs2596559	-0.01895	0.001747	T	A	0.3152	2.04174e-27	428272
WBLeanMass_PMID40968291	rs2428485	-0.01896	0.001747	T	C	0.3152	1.99526e-27	428272
WBLeanMass_PMID40968291	rs67550981	-0.01792	0.001934	G	T	0.2263	1.99526e-20	428272
WBLeanMass_PMID40968291	rs67211114	-0.01791	0.001934	G	A	0.2263	1.99526e-20	428272
WBLeanMass_PMID40968291	rs73398308	-0.01771	0.001939	C	T	0.2256	6.60693e-20	428272
WBLeanMass_PMID40968291	rs2523480	-0.02374	0.002298	C	G	0.8524	5.01187e-25	428272
WBLeanMass_PMID40968291	rs113519342	-0.01791	0.001934	C	T	0.2263	2.04174e-20	428272
WBLeanMass_PMID40968291	rs66499030	-0.0179	0.001936	A	G	0.2256	2.39883e-20	428272
WBLeanMass_PMID40968291	rs67643039	-0.01776	0.001937	G	A	0.2258	4.89779e-20	428272
WBLeanMass_PMID40968291	rs74527332	-0.01789	0.001938	C	T	0.2258	2.69153e-20	428272
WBLeanMass_PMID40968291	rs80204125	-0.01801	0.001939	C	T	0.2253	1.58489e-20	428272
WBLeanMass_PMID40968291	rs2853970	-0.01898	0.001763	A	G	0.3116	4.89779e-27	428272
WBLeanMass_PMID40968291	rs2523479	-0.01899	0.001763	C	A	0.3116	4.7863e-27	428272
WBLeanMass_PMID40968291	rs72502575	-0.01513	0.002234	T	C	0.1584	1.28825e-11	428272
WBLeanMass_PMID40968291	rs116826042	-0.01772	0.002111	C	G	0.2018	4.67735e-17	428272
WBLeanMass_PMID40968291	rs114729316	-0.01772	0.002111	A	G	0.2018	4.67735e-17	428272
WBLeanMass_PMID40968291	rs115634993	-0.01772	0.002111	A	G	0.2018	4.67735e-17	428272
WBLeanMass_PMID40968291	rs28366101	-0.02114	0.002186	C	T	0.2169	3.98107e-22	428272
WBLeanMass_PMID40968291	rs570160466	-0.04475	0.005118	T	C	0.03119	2.23872e-18	428272
WBLeanMass_PMID40968291	rs72657657	-0.01871	0.001996	A	G	0.2177	6.91831e-21	428272
WBLeanMass_PMID40968291	rs66479476	-0.01866	0.001995	G	A	0.2179	8.70964e-21	428272
WBLeanMass_PMID40968291	rs2516501	-0.01275	0.001855	T	C	0.2612	6.16595e-12	428272
WBLeanMass_PMID40968291	rs114689053	-0.01804	0.001934	G	A	0.226	1.07152e-20	428272
WBLeanMass_PMID40968291	rs145731627	-0.01797	0.001935	A	AC	0.2263	1.54882e-20	428272
WBLeanMass_PMID40968291	rs2905710	0.01341	0.001916	A	G	0.3087	2.5704e-12	428272
WBLeanMass_PMID40968291	rs149700517	-0.01673	0.002	G	T	0.2355	6.0256e-17	428272
WBLeanMass_PMID40968291	rs145524685	-0.01673	0.002	C	T	0.2355	6.0256e-17	428272
WBLeanMass_PMID40968291	rs3997967	-0.02707	0.001848	T	A	0.6417	1.44544e-48	428272
WBLeanMass_PMID40968291	rs9266784	-0.02139	0.00216	T	G	0.8238	4.0738e-23	428272
WBLeanMass_PMID40968291	rs9266786	-0.0229	0.002297	C	G	0.85	2.04174e-23	428272
WBLeanMass_PMID40968291	rs6924962	-0.01969	0.002205	C	T	0.1728	4.16869e-19	428272
WBLeanMass_PMID40968291	rs6929845	-0.01526	0.001699	C	T	0.4337	2.69153e-19	428272
WBLeanMass_PMID40968291	rs2923009	0.01358	0.001928	T	C	0.2435	1.90546e-12	428272
WBLeanMass_PMID40968291	rs13196410	-0.01851	0.00182	A	C	0.3043	2.63027e-24	428272
WBLeanMass_PMID40968291	rs13196613	-0.01851	0.00182	A	G	0.3043	2.63027e-24	428272
WBLeanMass_PMID40968291	rs9266791	-0.01606	0.001631	C	T	0.4597	7.07946e-23	428272
WBLeanMass_PMID40968291	rs9348866	-0.01988	0.001658	T	A	0.4044	4.2658e-33	428272
WBLeanMass_PMID40968291	rs13196525	-0.01934	0.001753	A	C	0.3357	2.69153e-28	428272
WBLeanMass_PMID40968291	rs9266792	-0.02418	0.002316	T	G	0.8541	1.62181e-25	428272
WBLeanMass_PMID40968291	rs2395483	-0.0199	0.002076	G	A	0.2453	9.12011e-22	428272
WBLeanMass_PMID40968291	rs762460	0.01964	0.001981	T	C	0.2231	3.54813e-23	428272
WBLeanMass_PMID40968291	rs2395484	-0.01817	0.001935	A	C	0.2252	6.0256e-21	428272
WBLeanMass_PMID40968291	rs2394993	-0.01817	0.001935	T	C	0.2252	6.0256e-21	428272
WBLeanMass_PMID40968291	rs2395485	-0.01909	0.001748	C	T	0.3141	8.91251e-28	428272
WBLeanMass_PMID40968291	rs2395486	-0.01908	0.001747	T	C	0.3151	8.70964e-28	428272
WBLeanMass_PMID40968291	rs2395487	-0.01944	0.001747	A	C	0.3171	9.12011e-29	428272
WBLeanMass_PMID40968291	rs9468988	-0.01815	0.001934	G	A	0.2254	6.30957e-21	428272
WBLeanMass_PMID40968291	rs4077382	-0.01815	0.001934	C	T	0.2254	6.16595e-21	428272
WBLeanMass_PMID40968291	rs4077381	-0.01815	0.001934	G	C	0.2254	6.30957e-21	428272
WBLeanMass_PMID40968291	rs3998320	-0.03951	0.004099	A	G	0.0413	5.49541e-22	428272
WBLeanMass_PMID40968291	rs2596517	-0.02049	0.002111	A	G	0.8193	2.95121e-22	428272
WBLeanMass_PMID40968291	rs147595893	-0.02091	0.003158	AT	A	0.07015	3.54813e-11	428272
WBLeanMass_PMID40968291	rs7751505	-0.01816	0.001932	C	A	0.226	5.62341e-21	428272
WBLeanMass_PMID40968291	rs7751923	-0.01823	0.001933	T	G	0.2256	3.98107e-21	428272
WBLeanMass_PMID40968291	rs7771971	-0.01816	0.001934	C	T	0.2251	6.0256e-21	428272
WBLeanMass_PMID40968291	rs7751725	-0.01809	0.001933	G	A	0.2254	8.31764e-21	428272
WBLeanMass_PMID40968291	rs7752021	-0.01807	0.001933	T	C	0.2254	8.91251e-21	428272
WBLeanMass_PMID40968291	rs2428481	0.03479	0.002346	T	C	0.1411	9.33254e-50	428272
WBLeanMass_PMID40968291	rs7756426	-0.01815	0.001934	A	G	0.2251	6.45654e-21	428272
WBLeanMass_PMID40968291	rs3134787	-0.02049	0.002111	G	T	0.8193	2.88403e-22	428272
WBLeanMass_PMID40968291	rs3128973	-0.01915	0.001745	G	T	0.3146	5.24807e-28	428272
WBLeanMass_PMID40968291	rs79028790	-0.01795	0.001938	A	G	0.2246	2.0893e-20	428272
WBLeanMass_PMID40968291	rs34053403	-0.02046	0.002111	C	T	0.8194	3.31131e-22	428272
WBLeanMass_PMID40968291	rs75098758	-0.01808	0.001933	C	T	0.2254	8.51138e-21	428272
WBLeanMass_PMID40968291	rs113473106	-0.01808	0.001933	G	A	0.2254	8.51138e-21	428272
WBLeanMass_PMID40968291	rs113638359	-0.01812	0.001936	G	A	0.2251	8.31764e-21	428272
WBLeanMass_PMID40968291	rs557631553	-0.0194	0.00193	A	G	0.2277	9.33254e-24	428272
WBLeanMass_PMID40968291	rs183494055	-0.01807	0.001937	G	A	0.2249	1.07152e-20	428272
WBLeanMass_PMID40968291	rs574294125	-0.01807	0.001934	T	C	0.2254	9.12011e-21	428272
WBLeanMass_PMID40968291	rs542630771	-0.01807	0.001934	G	T	0.2254	9.12011e-21	428272
WBLeanMass_PMID40968291	rs2428478	-0.01913	0.001746	C	A	0.3144	6.16595e-28	428272
WBLeanMass_PMID40968291	rs543599924	-0.01807	0.001933	A	G	0.2255	9.12011e-21	428272
WBLeanMass_PMID40968291	rs10947206	-0.01807	0.001933	T	A	0.2255	9.12011e-21	428272
WBLeanMass_PMID40968291	rs10947207	-0.0181	0.001934	C	T	0.2251	8.31764e-21	428272
WBLeanMass_PMID40968291	rs2523475	-0.01919	0.001745	G	A	0.3146	4.0738e-28	428272
WBLeanMass_PMID40968291	rs66489555	-0.01807	0.001933	T	C	0.2255	8.91251e-21	428272
WBLeanMass_PMID40968291	rs34523838	-0.01574	0.002201	G	GC	0.1611	8.51138e-13	428272
WBLeanMass_PMID40968291	rs10947208	-0.01807	0.001933	G	A	0.2255	9.12011e-21	428272
WBLeanMass_PMID40968291	rs2523474	-0.01927	0.001757	T	A	0.3119	5.49541e-28	428272
WBLeanMass_PMID40968291	rs34411222	-0.01806	0.001933	A	G	0.2255	9.33254e-21	428272
WBLeanMass_PMID40968291	rs2523473	-0.01907	0.001746	C	A	0.3144	8.91251e-28	428272
WBLeanMass_PMID40968291	rs34821683	-0.0156	0.002197	C	T	0.1611	1.25893e-12	428272
WBLeanMass_PMID40968291	rs35026345	-0.01807	0.001933	T	C	0.2255	9.12011e-21	428272
WBLeanMass_PMID40968291	rs34464243	-0.01807	0.001933	A	G	0.2255	8.91251e-21	428272
WBLeanMass_PMID40968291	rs67284927	-0.01807	0.001933	G	T	0.2255	8.91251e-21	428272
WBLeanMass_PMID40968291	rs66609536	-0.01793	0.001951	A	G	0.2227	3.98107e-20	428272
WBLeanMass_PMID40968291	rs1052414	-0.01626	0.001786	A	G	0.3555	8.51138e-20	428272
WBLeanMass_PMID40968291	rs1052413	-0.01723	0.001769	C	T	0.349	1.99526e-22	428272
WBLeanMass_PMID40968291	rs1052409	-0.01552	0.002243	C	T	0.1574	4.57088e-12	428272
WBLeanMass_PMID40968291	rs1052407	-0.01713	0.001937	G	A	0.2394	9.33254e-19	428272
WBLeanMass_PMID40968291	rs1052405	-0.01815	0.001957	C	G	0.2224	1.86209e-20	428272
WBLeanMass_PMID40968291	rs1052404	-0.01815	0.001957	A	G	0.2224	1.86209e-20	428272
WBLeanMass_PMID40968291	rs72657658	-0.01806	0.001933	A	G	0.2254	9.54993e-21	428272
WBLeanMass_PMID40968291	rs73398351	-0.01784	0.001942	T	C	0.2244	4.16869e-20	428272
WBLeanMass_PMID40968291	rs72657659	-0.01785	0.001947	C	T	0.2238	5.01187e-20	428272
WBLeanMass_PMID40968291	rs67015816	-0.01793	0.001948	C	T	0.2232	3.54813e-20	428272
WBLeanMass_PMID40968291	rs67484745	-0.01786	0.001948	C	G	0.2235	4.7863e-20	428272
WBLeanMass_PMID40968291	rs530851257	-0.01838	0.002063	A	C	0.2068	5.24807e-19	428272
WBLeanMass_PMID40968291	rs2523469	-0.0191	0.001848	T	C	0.2914	4.89779e-25	428272
WBLeanMass_PMID40968291	rs144774207	-0.01814	0.001937	C	G	0.2246	7.76247e-21	428272
WBLeanMass_PMID40968291	rs148594605	-0.01814	0.001937	A	G	0.2246	7.76247e-21	428272
WBLeanMass_PMID40968291	rs201889502	-0.0184	0.001966	C	T	0.2211	8.31764e-21	428272
WBLeanMass_PMID40968291	rs2523467	-0.01918	0.001745	T	C	0.3146	4.16869e-28	428272
WBLeanMass_PMID40968291	rs142973694	-0.03949	0.004101	A	G	0.04125	6.0256e-22	428272
WBLeanMass_PMID40968291	rs2523466	0.01711	0.001925	T	G	0.23	6.30957e-19	428272
WBLeanMass_PMID40968291	rs72867741	-0.01816	0.001995	C	G	0.2165	8.91251e-20	428272
WBLeanMass_PMID40968291	rs76756158	-0.01844	0.002014	C	T	0.2142	5.37032e-20	428272
WBLeanMass_PMID40968291	rs77500217	-0.01844	0.002014	A	G	0.2142	5.37032e-20	428272
WBLeanMass_PMID40968291	rs77867391	-0.01844	0.002014	T	C	0.2142	5.37032e-20	428272
WBLeanMass_PMID40968291	rs2523465	-0.0196	0.00178	C	G	0.3074	3.46737e-28	428272
WBLeanMass_PMID40968291	rs147581729	-0.01843	0.001966	A	G	0.2211	7.07946e-21	428272
WBLeanMass_PMID40968291	rs73400322	-0.01829	0.001941	A	G	0.2244	4.2658e-21	428272
WBLeanMass_PMID40968291	rs67225062	-0.01832	0.001942	T	C	0.2243	3.80189e-21	428272
WBLeanMass_PMID40968291	rs67198638	-0.01811	0.001934	G	A	0.2251	7.76247e-21	428272
WBLeanMass_PMID40968291	rs10649173	0.03379	0.002325	A	AAAAC	0.1442	7.58578e-48	428272
WBLeanMass_PMID40968291	rs113209331	-0.01804	0.001933	C	A	0.2254	1.04713e-20	428272
WBLeanMass_PMID40968291	rs2523463	-0.01891	0.001765	C	A	0.3089	8.70964e-27	428272
WBLeanMass_PMID40968291	rs66674783	-0.01812	0.001935	T	C	0.2253	7.58578e-21	428272
WBLeanMass_PMID40968291	rs150737002	-0.01787	0.001957	CA	C	0.2217	6.76083e-20	428272
WBLeanMass_PMID40968291	rs115311791	-0.01792	0.001957	A	G	0.2216	5.24807e-20	428272
WBLeanMass_PMID40968291	rs115255064	-0.01792	0.001957	G	C	0.2216	5.24807e-20	428272
WBLeanMass_PMID40968291	rs116704939	-0.01784	0.001954	C	T	0.222	6.76083e-20	428272
WBLeanMass_PMID40968291	rs66862067	-0.01795	0.001934	C	G	0.2253	1.69824e-20	428272
WBLeanMass_PMID40968291	rs2596483	-0.01914	0.00175	G	A	0.3137	7.4131e-28	428272
WBLeanMass_PMID40968291	rs80145041	-0.01807	0.00194	G	A	0.2244	1.23027e-20	428272
WBLeanMass_PMID40968291	rs72657660	-0.01831	0.001947	T	C	0.2233	5.37032e-21	428272
WBLeanMass_PMID40968291	rs28366124	-0.01946	0.001764	C	T	0.31	2.69153e-28	428272
WBLeanMass_PMID40968291	rs545266030	-0.01837	0.001944	C	A	0.2238	3.31131e-21	428272
WBLeanMass_PMID40968291	rs372378805	-0.0183	0.001943	A	C	0.2242	4.57088e-21	428272
WBLeanMass_PMID40968291	rs28366125	-0.01922	0.001753	G	C	0.313	5.49541e-28	428272
WBLeanMass_PMID40968291	rs28366126	-0.01925	0.001752	A	T	0.3131	4.46684e-28	428272
WBLeanMass_PMID40968291	rs28366127	-0.01934	0.001751	G	A	0.3135	2.39883e-28	428272
WBLeanMass_PMID40968291	rs28366128	-0.01924	0.001752	C	A	0.3131	4.57088e-28	428272
WBLeanMass_PMID40968291	rs28366129	-0.01934	0.001751	G	C	0.3135	2.39883e-28	428272
WBLeanMass_PMID40968291	rs28366130	-0.01923	0.00175	C	A	0.314	4.16869e-28	428272
WBLeanMass_PMID40968291	rs2596484	-0.02039	0.002113	G	A	0.8196	4.7863e-22	428272
WBLeanMass_PMID40968291	rs28366131	-0.01914	0.001747	T	C	0.3151	6.0256e-28	428272
WBLeanMass_PMID40968291	rs72867747	-0.01806	0.001934	G	A	0.2251	9.77237e-21	428272
WBLeanMass_PMID40968291	rs28366132	-0.01899	0.001748	G	A	0.3135	1.62181e-27	428272
WBLeanMass_PMID40968291	rs11757660	-0.01788	0.001795	C	T	0.2839	2.34423e-23	428272
WBLeanMass_PMID40968291	rs28366133	-0.0199	0.001678	T	C	0.3717	1.86209e-32	428272
WBLeanMass_PMID40968291	rs28366136	-0.01922	0.001746	T	C	0.3146	3.63078e-28	428272
WBLeanMass_PMID40968291	rs28366137	-0.01887	0.001757	T	C	0.3196	6.45654e-27	428272
WBLeanMass_PMID40968291	rs28366138	-0.01887	0.001757	A	G	0.3196	6.45654e-27	428272
WBLeanMass_PMID40968291	rs28366139	-0.01907	0.00176	G	A	0.3204	2.29087e-27	428272
WBLeanMass_PMID40968291	rs28366140	-0.01906	0.00176	G	C	0.3204	2.39883e-27	428272
WBLeanMass_PMID40968291	rs112436252	-0.01931	0.001751	T	TA	0.3166	2.69153e-28	428272
WBLeanMass_PMID40968291	rs9501589	-0.01798	0.001702	T	C	0.3465	4.2658e-26	428272
WBLeanMass_PMID40968291	rs9501590	-0.01812	0.001707	G	A	0.3461	2.5704e-26	428272
WBLeanMass_PMID40968291	rs28359832	-0.01758	0.00172	A	AAC	0.335	1.62181e-24	428272
WBLeanMass_PMID40968291	rs9501387	-0.01914	0.001745	T	C	0.3145	5.62341e-28	428272
WBLeanMass_PMID40968291	rs2905709	-0.01733	0.00172	C	T	0.3339	6.76083e-24	428272
WBLeanMass_PMID40968291	rs2251396	0.01126	0.001731	A	G	0.3308	7.58578e-11	428272
WBLeanMass_PMID40968291	rs28530646	-0.01812	0.001936	A	G	0.225	8.12831e-21	428272
WBLeanMass_PMID40968291	rs2523461	-0.01748	0.001722	G	A	0.3345	3.38844e-24	428272
WBLeanMass_PMID40968291	rs7739560	-0.01548	0.002198	T	C	0.161	1.86209e-12	428272
WBLeanMass_PMID40968291	rs115613847	-0.03972	0.004099	T	C	0.04135	3.31131e-22	428272
WBLeanMass_PMID40968291	rs28366143	-0.01546	0.002248	A	C	0.1531	6.0256e-12	428272
WBLeanMass_PMID40968291	rs202042744	-0.02496	0.003492	G	GCTAGAACGAATATTCT	0.05911	8.91251e-13	428272
WBLeanMass_PMID40968291	rs145575084	-0.03967	0.004092	C	G	0.04143	3.23594e-22	428272
WBLeanMass_PMID40968291	rs2523459	-0.01927	0.001745	G	T	0.3147	2.45471e-28	428272
WBLeanMass_PMID40968291	rs2523458	-0.0193	0.001745	C	T	0.3147	1.99526e-28	428272
WBLeanMass_PMID40968291	rs2596543	-0.01505	0.00209	A	G	0.1842	5.88844e-13	428272
WBLeanMass_PMID40968291	rs2523457	0.009936	0.001708	A	G	0.3471	5.98412e-09	428272
WBLeanMass_PMID40968291	rs4349859	-0.03865	0.004076	A	G	0.04176	2.45471e-21	428272
WBLeanMass_PMID40968291	rs2523456	-0.01931	0.001745	G	A	0.3148	1.8197e-28	428272
WBLeanMass_PMID40968291	rs2853967	-0.02366	0.002305	C	T	0.8536	1.02329e-24	428272
WBLeanMass_PMID40968291	rs2596542	-0.01926	0.001746	T	C	0.3141	2.75423e-28	428272
WBLeanMass_PMID40968291	rs2428475	-0.01925	0.001745	G	A	0.3148	2.75423e-28	428272
WBLeanMass_PMID40968291	rs28366144	-0.01922	0.001746	T	A	0.3143	3.46737e-28	428272
WBLeanMass_PMID40968291	rs2428474	-0.01926	0.001746	G	C	0.3142	2.75423e-28	428272
WBLeanMass_PMID40968291	rs2523455	-0.01519	0.001942	G	A	0.7746	5.37032e-15	428272
WBLeanMass_PMID40968291	rs2251731	-0.01926	0.001746	A	C	0.3142	2.63027e-28	428272
WBLeanMass_PMID40968291	rs2844526	-0.0192	0.001746	C	T	0.3142	3.89045e-28	428272
WBLeanMass_PMID40968291	rs2596541	-0.01918	0.001746	A	C	0.3143	4.46684e-28	428272
WBLeanMass_PMID40968291	rs2523454	0.01024	0.001723	A	G	0.3392	2.79254e-09	428272
WBLeanMass_PMID40968291	rs2596540	-0.02343	0.002287	G	A	0.8519	1.23027e-24	428272
WBLeanMass_PMID40968291	rs6930344	-0.01552	0.002197	A	C	0.161	1.58489e-12	428272
WBLeanMass_PMID40968291	rs2523453	-0.01929	0.001745	G	C	0.3148	2.0893e-28	428272
WBLeanMass_PMID40968291	rs2844525	-0.01922	0.001746	C	T	0.3143	3.38844e-28	428272
WBLeanMass_PMID40968291	rs116285304	-0.04	0.004088	T	A	0.04153	1.31826e-22	428272
WBLeanMass_PMID40968291	rs2523452	-0.01921	0.001746	G	C	0.3143	3.54813e-28	428272
WBLeanMass_PMID40968291	rs2596538	-0.01926	0.001746	A	G	0.3143	2.75423e-28	428272
WBLeanMass_PMID40968291	rs2844522	-0.01945	0.001747	C	G	0.3156	8.51138e-29	428272
WBLeanMass_PMID40968291	rs2844521	-0.01936	0.001746	T	C	0.3145	1.41254e-28	428272
WBLeanMass_PMID40968291	rs2523451	0.009852	0.001709	A	G	0.3471	8.20352e-09	428272
WBLeanMass_PMID40968291	rs6937174	-0.01547	0.002197	A	G	0.161	1.94984e-12	428272
WBLeanMass_PMID40968291	rs116135464	-0.03965	0.004082	T	C	0.04167	2.69153e-22	428272
WBLeanMass_PMID40968291	rs6906175	-0.0182	0.001934	C	G	0.2253	4.89779e-21	428272
WBLeanMass_PMID40968291	rs2844519	-0.01426	0.002007	C	T	0.7941	1.23027e-12	428272
WBLeanMass_PMID40968291	rs2301747	-0.01678	0.002478	G	C	0.121	1.28825e-11	428272
WBLeanMass_PMID40968291	rs2844518	0.01082	0.001688	T	C	0.3665	1.43549e-10	428272
WBLeanMass_PMID40968291	rs2596481	-0.01459	0.002008	T	G	0.794	3.63078e-13	428272
WBLeanMass_PMID40968291	rs189600525	-0.03956	0.004087	T	C	0.04159	3.71535e-22	428272
WBLeanMass_PMID40968291	rs2507968	-0.01411	0.002036	A	G	0.796	4.16869e-12	428272
WBLeanMass_PMID40968291	rs2442715	0.01085	0.001688	T	C	0.3665	1.30017e-10	428272
WBLeanMass_PMID40968291	rs2442714	-0.02008	0.001647	C	G	0.4271	3.38844e-34	428272
WBLeanMass_PMID40968291	rs9295988	-0.02073	0.00316	G	C	0.06975	5.37032e-11	428272
WBLeanMass_PMID40968291	rs9266801	0.02856	0.004349	A	G	0.03589	5.12861e-11	428272
WBLeanMass_PMID40968291	rs2263314	-0.01575	0.00225	T	C	0.1533	2.5704e-12	428272
WBLeanMass_PMID40968291	rs148015908	-0.04006	0.0041	A	T	0.04154	1.47911e-22	428272
WBLeanMass_PMID40968291	rs2523497	-0.01707	0.00172	C	T	0.3369	3.16228e-23	428272
WBLeanMass_PMID40968291	rs12175489	-0.0245	0.002594	A	G	0.1157	3.63078e-21	428272
WBLeanMass_PMID40968291	rs114291795	-0.04134	0.004309	G	C	0.03891	8.70964e-22	428272
WBLeanMass_PMID40968291	rs2523496	-0.02217	0.00164	C	T	0.4537	1.1749e-41	428272
WBLeanMass_PMID40968291	rs35119759	-0.01347	0.002206	A	ACCGT	0.1675	1.01391e-09	428272
WBLeanMass_PMID40968291	rs6938453	-0.02343	0.001964	A	T	0.2214	8.31764e-33	428272
WBLeanMass_PMID40968291	rs9279199	-0.01477	0.001776	A	AG	0.3469	9.33254e-17	428272
WBLeanMass_PMID40968291	rs2523495	0.03542	0.002355	T	C	0.1403	4.0738e-51	428272
WBLeanMass_PMID40968291	rs9266806	-0.0167	0.002046	C	T	0.1981	3.31131e-16	428272
WBLeanMass_PMID40968291	rs9266807	0.02824	0.00435	T	C	0.03587	8.31764e-11	428272
WBLeanMass_PMID40968291	rs2844516	-0.0147	0.002263	T	C	0.16	8.31764e-11	428272
WBLeanMass_PMID40968291	rs1063631	-0.01424	0.001849	C	T	0.2582	1.38038e-14	428272
WBLeanMass_PMID40968291	rs1051786	-0.01436	0.00185	G	A	0.2586	8.31764e-15	428272
WBLeanMass_PMID40968291	rs17206617	-0.03703	0.003931	G	A	0.04491	4.57088e-21	428272
WBLeanMass_PMID40968291	rs17200242	-0.02133	0.002017	A	C	0.2007	3.89045e-26	428272
WBLeanMass_PMID40968291	rs17200249	-0.02133	0.002017	A	T	0.2007	3.89045e-26	428272
WBLeanMass_PMID40968291	rs2853981	-0.02496	0.001631	G	A	0.5021	7.94328e-53	428272
WBLeanMass_PMID40968291	rs1051792	-0.01428	0.001849	A	G	0.2583	1.12202e-14	428272
WBLeanMass_PMID40968291	rs1051794	-0.01422	0.001849	A	G	0.2582	1.47911e-14	428272
WBLeanMass_PMID40968291	rs1131896	-0.0175	0.001914	A	G	0.2331	6.16595e-20	428272
WBLeanMass_PMID40968291	rs2853977	-0.02492	0.001631	T	A	0.5021	1.12202e-52	428272
WBLeanMass_PMID40968291	rs3828878	-0.0143	0.001849	G	T	0.2583	1.02329e-14	428272
WBLeanMass_PMID40968291	rs3828879	-0.02175	0.002471	T	C	0.1225	1.34896e-18	428272
WBLeanMass_PMID40968291	rs3828880	-0.01431	0.001849	G	C	0.2583	1e-14	428272
WBLeanMass_PMID40968291	rs3828881	-0.0143	0.001849	T	A	0.2583	1.02329e-14	428272
WBLeanMass_PMID40968291	rs3828882	-0.0143	0.001849	A	G	0.2583	1.02329e-14	428272
WBLeanMass_PMID40968291	rs17206680	-0.03728	0.003938	T	C	0.04481	2.88403e-21	428272
WBLeanMass_PMID40968291	rs1051796	-0.01434	0.001853	T	C	0.2574	1.02329e-14	428272
WBLeanMass_PMID40968291	rs1131898	-0.01425	0.001849	G	A	0.2582	1.28825e-14	428272
WBLeanMass_PMID40968291	rs1051798	-0.01425	0.001849	T	C	0.2582	1.28825e-14	428272
WBLeanMass_PMID40968291	rs1140700	-0.01884	0.00172	C	T	0.3835	6.30957e-28	428272
WBLeanMass_PMID40968291	rs1051799	-0.01425	0.001849	G	C	0.2582	1.28825e-14	428272
WBLeanMass_PMID40968291	rs1063635	-0.01821	0.001659	A	G	0.4049	5.12861e-28	428272
WBLeanMass_PMID40968291	rs112243036	-0.02433	0.002577	A	G	0.1114	3.63078e-21	428272
WBLeanMass_PMID40968291	rs67841474	-0.02271	0.002669	T	TG	0.1133	1.77828e-17	428272
WBLeanMass_PMID40968291	rs61738275	-0.01387	0.002226	T	C	0.1558	4.63447e-10	428272
WBLeanMass_PMID40968291	rs2844514	-0.01817	0.001659	T	C	0.4049	6.60693e-28	428272
WBLeanMass_PMID40968291	rs2853971	-0.02295	0.00228	G	A	0.8499	7.94328e-24	428272
WBLeanMass_PMID40968291	rs2256174	-0.02497	0.001632	G	A	0.5018	7.58578e-53	428272
WBLeanMass_PMID40968291	rs2256175	-0.0193	0.001655	T	C	0.4115	1.99526e-31	428272
WBLeanMass_PMID40968291	rs2256183	-0.02506	0.001635	G	A	0.5024	4.89779e-53	428272
WBLeanMass_PMID40968291	rs2256184	-0.01813	0.001659	G	A	0.4045	8.31764e-28	428272
WBLeanMass_PMID40968291	rs6933734	-0.01424	0.001849	A	G	0.2579	1.38038e-14	428272
WBLeanMass_PMID40968291	rs116690463	-0.03726	0.003946	T	C	0.04476	3.54813e-21	428272
WBLeanMass_PMID40968291	rs114495987	-0.03726	0.003946	G	A	0.04476	3.63078e-21	428272
WBLeanMass_PMID40968291	rs6933621	-0.01421	0.001849	T	C	0.258	1.58489e-14	428272
WBLeanMass_PMID40968291	rs6933779	-0.01381	0.002228	T	C	0.1555	5.67545e-10	428272
WBLeanMass_PMID40968291	rs6934097	-0.01379	0.002228	A	G	0.1555	6.06736e-10	428272
WBLeanMass_PMID40968291	rs6934311	-0.01429	0.001849	T	G	0.2581	1.09648e-14	428272
WBLeanMass_PMID40968291	rs3132467	-0.01424	0.00185	A	G	0.2583	1.41254e-14	428272
WBLeanMass_PMID40968291	rs6934175	-0.02114	0.002021	T	C	0.2004	1.31826e-25	428272
WBLeanMass_PMID40968291	rs6934187	-0.01426	0.001851	G	C	0.2581	1.31826e-14	428272
WBLeanMass_PMID40968291	rs114215172	-0.03678	0.004038	C	T	0.04462	8.31764e-20	428272
WBLeanMass_PMID40968291	rs6934403	-0.0142	0.001852	C	A	0.2576	1.77828e-14	428272
WBLeanMass_PMID40968291	rs114109373	-0.03798	0.004015	A	T	0.04429	3.16228e-21	428272
WBLeanMass_PMID40968291	rs9266813	-0.01422	0.001852	G	C	0.2577	1.62181e-14	428272
WBLeanMass_PMID40968291	rs2853968	-0.01816	0.00166	G	A	0.4044	7.24436e-28	428272
WBLeanMass_PMID40968291	rs2256312	-0.01638	0.00168	G	A	0.379	1.8197e-22	428272
WBLeanMass_PMID40968291	rs9266814	-0.01225	0.001918	T	C	0.2323	1.67494e-10	428272
WBLeanMass_PMID40968291	rs72502585	-0.02007	0.002136	T	C	0.1739	5.7544e-21	428272
WBLeanMass_PMID40968291	rs9266815	-0.01235	0.001918	G	A	0.2322	1.2106e-10	428272
WBLeanMass_PMID40968291	rs9266817	-0.01235	0.001918	A	G	0.2322	1.17761e-10	428272
WBLeanMass_PMID40968291	rs62395263	-0.01927	0.002892	T	C	0.08627	2.69153e-11	428272
WBLeanMass_PMID40968291	rs7774181	-0.01229	0.001917	A	C	0.2323	1.45211e-10	428272
WBLeanMass_PMID40968291	rs7756209	-0.01229	0.001917	C	T	0.2323	1.44212e-10	428272
WBLeanMass_PMID40968291	rs7774586	-0.01241	0.001923	A	G	0.2316	1.10408e-10	428272
WBLeanMass_PMID40968291	rs531768347	-0.03812	0.003989	T	A	0.04432	1.23027e-21	428272
WBLeanMass_PMID40968291	rs7774193	-0.0123	0.001917	C	A	0.2323	1.36773e-10	428272
WBLeanMass_PMID40968291	rs28642901	-0.01217	0.001915	G	A	0.2324	2.09411e-10	428272
WBLeanMass_PMID40968291	rs28679302	-0.01233	0.001915	C	G	0.2326	1.17761e-10	428272
WBLeanMass_PMID40968291	rs79587375	-0.01982	0.002127	C	T	0.1748	1.1749e-20	428272
WBLeanMass_PMID40968291	rs202204426	-0.03806	0.003981	CT	C	0.04438	1.20226e-21	428272
WBLeanMass_PMID40968291	rs7756993	-0.0126	0.001918	C	T	0.2326	5.12861e-11	428272
WBLeanMass_PMID40968291	rs7774983	-0.01232	0.00192	T	C	0.2321	1.39959e-10	428272
WBLeanMass_PMID40968291	rs7775227	-0.01236	0.001919	C	G	0.2319	1.21339e-10	428272
WBLeanMass_PMID40968291	rs9266818	0.04405	0.007411	C	G	0.01284	2.78612e-09	428272
WBLeanMass_PMID40968291	rs2267643	-0.0125	0.001918	T	C	0.232	7.07946e-11	428272
WBLeanMass_PMID40968291	rs9266819	-0.01234	0.001915	G	A	0.2326	1.15345e-10	428272
WBLeanMass_PMID40968291	rs147768948	-0.03789	0.003977	A	T	0.04441	1.58489e-21	428272
WBLeanMass_PMID40968291	rs3134791	-0.02271	0.002279	C	A	0.8507	2.18776e-23	428272
WBLeanMass_PMID40968291	rs3749949	-0.01234	0.001915	A	G	0.2326	1.14551e-10	428272
WBLeanMass_PMID40968291	rs9266820	-0.01236	0.001914	T	G	0.2326	1.08643e-10	428272
WBLeanMass_PMID40968291	rs3749950	-0.01428	0.001849	G	C	0.258	1.12202e-14	428272
WBLeanMass_PMID40968291	rs9266822	-0.01235	0.001914	T	C	0.2326	1.11429e-10	428272
WBLeanMass_PMID40968291	rs9266823	-0.01425	0.001849	G	A	0.258	1.28825e-14	428272
WBLeanMass_PMID40968291	rs2853975	0.01881	0.001799	T	A	0.2904	1.34896e-25	428272
WBLeanMass_PMID40968291	rs9266824	-0.01426	0.001849	G	A	0.258	1.25893e-14	428272
WBLeanMass_PMID40968291	rs9266825	-0.01223	0.001915	A	C	0.2326	1.71396e-10	428272
WBLeanMass_PMID40968291	rs1882	-0.02262	0.001613	G	A	0.4699	1.04713e-44	428272
WBLeanMass_PMID40968291	rs9266826	-0.01227	0.001915	A	G	0.2326	1.45211e-10	428272
WBLeanMass_PMID40968291	rs9266827	-0.01227	0.001915	G	A	0.2326	1.44544e-10	428272
WBLeanMass_PMID40968291	rs9266828	-0.01227	0.001915	C	G	0.2326	1.44544e-10	428272
WBLeanMass_PMID40968291	rs9266829	-0.0142	0.00185	G	A	0.2579	1.62181e-14	428272
WBLeanMass_PMID40968291	rs1880	-0.01972	0.002126	A	C	0.1748	1.77828e-20	428272
WBLeanMass_PMID40968291	rs1131904	-0.01246	0.001921	G	A	0.2316	8.70964e-11	428272
WBLeanMass_PMID40968291	rs9266831	-0.01247	0.001921	A	G	0.2316	8.51138e-11	428272
WBLeanMass_PMID40968291	rs9266833	-0.01231	0.001944	C	T	0.2277	2.44343e-10	428272
WBLeanMass_PMID40968291	rs9266835	-0.01233	0.001915	G	A	0.2326	1.21339e-10	428272
WBLeanMass_PMID40968291	rs9266836	-0.01233	0.001915	A	G	0.2326	1.19399e-10	428272
WBLeanMass_PMID40968291	rs9266837	-0.01234	0.001928	G	A	0.2307	1.56675e-10	428272
WBLeanMass_PMID40968291	rs9266838	-0.01218	0.001929	G	A	0.2305	2.71644e-10	428272
WBLeanMass_PMID40968291	rs9266839	-0.01282	0.001919	T	C	0.2345	2.39883e-11	428272
WBLeanMass_PMID40968291	rs9266840	-0.01235	0.001914	G	T	0.2326	1.11429e-10	428272
WBLeanMass_PMID40968291	rs9266842	-0.01222	0.001927	C	A	0.2312	2.25424e-10	428272
WBLeanMass_PMID40968291	rs9266843	-0.01222	0.001927	A	T	0.2312	2.25424e-10	428272
WBLeanMass_PMID40968291	rs74456806	-0.01981	0.002125	G	T	0.1749	1.14815e-20	428272
WBLeanMass_PMID40968291	rs6932236	-0.01242	0.001893	C	T	0.2345	5.37032e-11	428272
WBLeanMass_PMID40968291	rs9266844	-0.01231	0.001914	C	G	0.2326	1.29122e-10	428272
WBLeanMass_PMID40968291	rs9266845	-0.01221	0.001917	C	T	0.2316	1.90108e-10	428272
WBLeanMass_PMID40968291	rs9266846	-0.01224	0.001916	G	C	0.2317	1.71791e-10	428272
WBLeanMass_PMID40968291	rs2596528	-0.02498	0.001631	C	T	0.5015	6.0256e-53	428272
WBLeanMass_PMID40968291	rs6457413	-0.01215	0.001915	A	G	0.2325	2.26464e-10	428272
WBLeanMass_PMID40968291	rs2848710	-0.01769	0.00169	G	A	0.3638	1.20226e-25	428272
WBLeanMass_PMID40968291	rs2848711	-0.01827	0.001658	G	T	0.4046	3.16228e-28	428272
WBLeanMass_PMID40968291	rs6932197	-0.0122	0.001915	A	G	0.2324	1.85353e-10	428272
WBLeanMass_PMID40968291	rs1289348031	0.02219	0.002011	C	CT	0.7669	2.63027e-28	428272
WBLeanMass_PMID40968291	rs2596529	-0.01904	0.00289	T	A	0.08632	4.46684e-11	428272
WBLeanMass_PMID40968291	rs149692329	-0.01978	0.002125	T	C	0.1749	1.31826e-20	428272
WBLeanMass_PMID40968291	rs6932392	-0.01217	0.001915	T	C	0.2324	2.06063e-10	428272
WBLeanMass_PMID40968291	rs3132472	0.03515	0.00235	A	G	0.1405	1.41254e-50	428272
WBLeanMass_PMID40968291	rs115326349	-0.03605	0.003894	G	A	0.0459	2.13796e-20	428272
WBLeanMass_PMID40968291	rs2516450	-0.02269	0.002279	T	C	0.8506	2.29087e-23	428272
WBLeanMass_PMID40968291	rs2596530	-0.02489	0.00163	A	G	0.5017	1.31826e-52	428272
WBLeanMass_PMID40968291	rs2596531	-0.0249	0.00163	T	C	0.5017	1.14815e-52	428272
WBLeanMass_PMID40968291	rs6900894	-0.01241	0.001915	T	C	0.2325	8.91251e-11	428272
WBLeanMass_PMID40968291	rs76676841	-0.01571	0.001996	AG	A	0.2161	3.54813e-15	428272
WBLeanMass_PMID40968291	rs2596532	-0.02042	0.002736	C	G	0.09718	8.51138e-14	428272
WBLeanMass_PMID40968291	rs6901288	-0.01233	0.001914	G	A	0.2325	1.2106e-10	428272
WBLeanMass_PMID40968291	rs2848716	-0.02031	0.002737	C	G	0.09712	1.1749e-13	428272
WBLeanMass_PMID40968291	rs2596533	-0.02335	0.002314	T	C	0.8549	6.0256e-24	428272
WBLeanMass_PMID40968291	rs6902067	-0.01243	0.001914	A	G	0.2325	8.51138e-11	428272
WBLeanMass_PMID40968291	rs36002510	-0.02487	0.001635	G	GT	0.4995	2.95121e-52	428272
WBLeanMass_PMID40968291	rs2844513	-0.01818	0.001658	A	G	0.4044	5.7544e-28	428272
WBLeanMass_PMID40968291	rs9283891	-0.01235	0.001914	A	G	0.2325	1.1272e-10	428272
WBLeanMass_PMID40968291	rs9295991	-0.01236	0.001914	T	C	0.2326	1.07399e-10	428272
WBLeanMass_PMID40968291	rs9295992	-0.01237	0.001914	G	A	0.2326	1.03753e-10	428272
WBLeanMass_PMID40968291	rs115681000	-0.03698	0.003932	G	A	0.0449	5.12861e-21	428272
WBLeanMass_PMID40968291	rs9295993	-0.01236	0.001914	G	A	0.2326	1.05682e-10	428272
WBLeanMass_PMID40968291	rs189111115	-0.0373	0.003933	C	A	0.04489	2.45471e-21	428272
WBLeanMass_PMID40968291	rs72847400	0.02804	0.004347	G	A	0.03589	1.10917e-10	428272
WBLeanMass_PMID40968291	rs115827739	-0.03713	0.00393	G	A	0.04494	3.46737e-21	428272
WBLeanMass_PMID40968291	rs17200358	-0.01986	0.002125	T	C	0.1749	9.33254e-21	428272
WBLeanMass_PMID40968291	rs17200365	0.02799	0.004347	T	C	0.03589	1.19674e-10	428272
WBLeanMass_PMID40968291	rs17200372	0.02927	0.004431	T	C	0.03594	3.98107e-11	428272
WBLeanMass_PMID40968291	rs17200379	-0.01237	0.001914	A	G	0.2326	1.01625e-10	428272
WBLeanMass_PMID40968291	rs2844511	-0.02495	0.00163	G	A	0.5018	7.07946e-53	428272
WBLeanMass_PMID40968291	rs17206750	-0.01236	0.001914	C	T	0.2326	1.0666e-10	428272
WBLeanMass_PMID40968291	rs17200400	-0.03693	0.003931	A	G	0.04492	5.7544e-21	428272
WBLeanMass_PMID40968291	rs10223421	-0.01229	0.001914	T	G	0.2334	1.36773e-10	428272
WBLeanMass_PMID40968291	rs10223562	-0.01982	0.002125	C	T	0.1749	1.12202e-20	428272
WBLeanMass_PMID40968291	rs75549913	-0.01835	0.00166	TA	T	0.405	2.0893e-28	428272
WBLeanMass_PMID40968291	rs202079042	-0.03723	0.003952	TAC	T	0.0446	4.46684e-21	428272
WBLeanMass_PMID40968291	rs10223570	-0.01838	0.002587	C	T	0.1291	1.20226e-12	428272
WBLeanMass_PMID40968291	rs2516448	-0.02489	0.001631	C	T	0.5018	1.25893e-52	428272
WBLeanMass_PMID40968291	rs9295994	-0.01978	0.002126	T	A	0.1748	1.31826e-20	428272
WBLeanMass_PMID40968291	rs9295995	-0.01982	0.002126	A	G	0.1749	1.09648e-20	428272
WBLeanMass_PMID40968291	rs9295996	-0.01234	0.001914	G	T	0.2326	1.1324e-10	428272
WBLeanMass_PMID40968291	rs56129747	0.02802	0.004349	A	T	0.03589	1.16145e-10	428272
WBLeanMass_PMID40968291	rs35491152	-0.01221	0.001918	T	TA	0.232	1.94984e-10	428272
WBLeanMass_PMID40968291	rs114212906	-0.03725	0.003938	T	C	0.04477	3.0903e-21	428272
WBLeanMass_PMID40968291	rs4418214	-0.02231	0.002905	C	T	0.08428	1.58489e-14	428272
WBLeanMass_PMID40968291	rs56705452	-0.01663	0.002113	A	G	0.1779	3.54813e-15	428272
WBLeanMass_PMID40968291	rs2394994	-0.01421	0.001996	T	A	0.7919	1.07152e-12	428272
WBLeanMass_PMID40968291	rs142447081	-0.03721	0.003938	T	C	0.04478	3.38844e-21	428272
WBLeanMass_PMID40968291	rs144158879	0.02785	0.004351	G	GAGTTTATCCTTGCAGGTATTACCA	0.0359	1.55955e-10	428272
WBLeanMass_PMID40968291	rs9501109	-0.01607	0.002053	G	A	0.1922	5.01187e-15	428272
WBLeanMass_PMID40968291	rs2596468	-0.0187	0.00288	G	A	0.08671	8.51138e-11	428272
WBLeanMass_PMID40968291	rs72848706	0.02804	0.004349	T	C	0.03588	1.1298e-10	428272
WBLeanMass_PMID40968291	rs9501110	-0.01979	0.002126	C	T	0.1748	1.28825e-20	428272
WBLeanMass_PMID40968291	rs559152613	-0.03762	0.003956	T	A	0.0445	1.90546e-21	428272
WBLeanMass_PMID40968291	rs116198852	-0.02093	0.003347	T	C	0.06223	3.96278e-10	428272
WBLeanMass_PMID40968291	rs77808671	-0.01154	0.001981	G	A	0.2109	5.62341e-09	428272
WBLeanMass_PMID40968291	rs147664645	0.02803	0.004349	C	G	0.03588	1.16145e-10	428272
WBLeanMass_PMID40968291	rs55782725	-0.02057	0.00335	A	G	0.06209	8.29851e-10	428272
WBLeanMass_PMID40968291	rs73402240	-0.02882	0.004368	T	C	0.03649	4.16869e-11	428272
WBLeanMass_PMID40968291	rs55972801	-0.02055	0.00335	C	T	0.06209	8.59014e-10	428272
WBLeanMass_PMID40968291	rs7451769	-0.01574	0.001816	C	T	0.273	4.46684e-18	428272
WBLeanMass_PMID40968291	rs3132091	-0.0227	0.002277	G	A	0.8505	2.0893e-23	428272
WBLeanMass_PMID40968291	rs116639222	0.02803	0.004349	T	C	0.03588	1.15345e-10	428272
WBLeanMass_PMID40968291	rs113535078	-0.01551	0.001819	AT	A	0.2724	1.54882e-17	428272
WBLeanMass_PMID40968291	rs143831820	-0.03766	0.003954	T	C	0.04455	1.62181e-21	428272
WBLeanMass_PMID40968291	rs56403814	-0.02042	0.00335	C	G	0.06212	1.08143e-09	428272
WBLeanMass_PMID40968291	rs55667453	-0.02058	0.003354	A	G	0.06206	8.35603e-10	428272
WBLeanMass_PMID40968291	rs55653675	-0.01591	0.001821	C	T	0.272	2.39883e-18	428272
WBLeanMass_PMID40968291	rs55961601	-0.01591	0.001821	G	A	0.272	2.45471e-18	428272
WBLeanMass_PMID40968291	rs61277166	-0.01574	0.001817	C	A	0.2729	4.57088e-18	428272
WBLeanMass_PMID40968291	rs56967508	-0.01574	0.001817	G	C	0.2729	4.57088e-18	428272
WBLeanMass_PMID40968291	rs59076819	-0.01561	0.001831	G	T	0.2712	1.51356e-17	428272
WBLeanMass_PMID40968291	rs60484313	-0.01561	0.001831	G	A	0.2712	1.51356e-17	428272
WBLeanMass_PMID40968291	rs150105195	-0.03716	0.003937	A	G	0.04483	3.80189e-21	428272
WBLeanMass_PMID40968291	rs201610020	-0.0153	0.001936	G	A	0.2498	2.75423e-15	428272
WBLeanMass_PMID40968291	rs551733137	-0.03967	0.004303	C	T	0.03979	3.01995e-20	428272
WBLeanMass_PMID40968291	rs147246817	-0.02189	0.003544	G	A	0.05892	6.47143e-10	428272
WBLeanMass_PMID40968291	rs60539855	-0.01704	0.002186	T	A	0.1785	6.30957e-15	428272
WBLeanMass_PMID40968291	rs539576496	-0.01386	0.002343	A	AACTT	0.1403	3.34195e-09	428272
WBLeanMass_PMID40968291	rs569068189	-0.03154	0.004141	A	C	0.04913	2.5704e-14	428272
WBLeanMass_PMID40968291	rs183473609	-0.0313	0.004192	A	G	0.04764	8.12831e-14	428272
WBLeanMass_PMID40968291	rs374074536	0.02021	0.001968	G	T	0.2832	9.77237e-25	428272
WBLeanMass_PMID40968291	rs188494684	-0.03984	0.004391	C	T	0.03979	1.14815e-19	428272
WBLeanMass_PMID40968291	rs368338926	-0.01822	0.002299	TAC	T	0.1629	2.29087e-15	428272
WBLeanMass_PMID40968291	rs181816207	-0.03688	0.003942	C	T	0.04641	8.31764e-21	428272
WBLeanMass_PMID40968291	rs560864056	-0.03688	0.003942	C	T	0.04641	8.31764e-21	428272
WBLeanMass_PMID40968291	rs9267059	-0.03666	0.003953	T	C	0.04609	1.8197e-20	428272
WBLeanMass_PMID40968291	rs549790560	-0.03713	0.003947	C	T	0.04622	5.12861e-21	428272
WBLeanMass_PMID40968291	rs571304518	-0.03663	0.003941	C	T	0.0468	1.51356e-20	428272
WBLeanMass_PMID40968291	rs539161913	-0.0366	0.003953	C	T	0.04608	2.04174e-20	428272
WBLeanMass_PMID40968291	rs182914552	-0.03495	0.003906	C	T	0.04864	3.63078e-19	428272
WBLeanMass_PMID40968291	rs191140269	-0.03702	0.003945	C	T	0.04625	6.30957e-21	428272
WBLeanMass_PMID40968291	rs536466556	-0.03702	0.003945	C	T	0.04625	6.30957e-21	428272
WBLeanMass_PMID40968291	rs183234081	-0.03705	0.003945	C	T	0.04624	6.0256e-21	428272
WBLeanMass_PMID40968291	rs541842769	-0.03705	0.003945	C	T	0.04624	6.0256e-21	428272
WBLeanMass_PMID40968291	rs146427786	-0.03735	0.003939	G	A	0.04483	2.5704e-21	428272
WBLeanMass_PMID40968291	rs112211052	-0.02134	0.003411	G	A	0.06145	3.97192e-10	428272
WBLeanMass_PMID40968291	rs2516451	-0.01873	0.002891	G	A	0.08668	9.33254e-11	428272
WBLeanMass_PMID40968291	rs143015185	-0.02263	0.003715	T	A	0.05084	1.12202e-09	428272
WBLeanMass_PMID40968291	rs73402255	-0.01765	0.002197	C	T	0.1776	9.54993e-16	428272
WBLeanMass_PMID40968291	rs68094537	-0.01623	0.001852	C	T	0.2669	1.8197e-18	428272
WBLeanMass_PMID40968291	rs114399331	-0.03704	0.003911	T	C	0.04546	2.81838e-21	428272
WBLeanMass_PMID40968291	rs66676918	-0.01619	0.001834	C	A	0.271	1.04713e-18	428272
WBLeanMass_PMID40968291	rs66584323	-0.01184	0.001989	G	C	0.2102	2.66073e-09	428272
WBLeanMass_PMID40968291	rs115383265	-0.03762	0.003927	A	G	0.04502	9.77237e-22	428272
WBLeanMass_PMID40968291	rs116711101	-0.03761	0.003927	T	A	0.04502	1e-21	428272
WBLeanMass_PMID40968291	rs144670378	-0.0376	0.003926	T	A	0.04503	1.02329e-21	428272
WBLeanMass_PMID40968291	rs114635873	0.02779	0.00435	A	G	0.03596	1.66725e-10	428272
WBLeanMass_PMID40968291	rs68041688	-0.01585	0.001822	G	A	0.2726	3.38844e-18	428272
WBLeanMass_PMID40968291	rs115434718	-0.03711	0.003932	A	C	0.04491	3.89045e-21	428272
WBLeanMass_PMID40968291	rs115430267	0.02815	0.004349	A	G	0.03588	9.77237e-11	428272
WBLeanMass_PMID40968291	rs114563255	-0.03765	0.003927	T	G	0.04503	8.91251e-22	428272
WBLeanMass_PMID40968291	rs56246654	-0.01586	0.001823	C	T	0.2726	3.31131e-18	428272
WBLeanMass_PMID40968291	rs76760132	-0.01395	0.002233	G	C	0.1554	4.14e-10	428272
WBLeanMass_PMID40968291	rs58571037	-0.02138	0.003421	A	G	0.06133	4.08319e-10	428272
WBLeanMass_PMID40968291	rs9501117	-0.02261	0.003717	G	A	0.05082	1.17761e-09	428272
WBLeanMass_PMID40968291	rs4090414	-0.02187	0.003485	G	A	0.0616	3.49945e-10	428272
WBLeanMass_PMID40968291	rs2524278	-0.01877	0.002881	T	C	0.08675	7.24436e-11	428272
WBLeanMass_PMID40968291	rs55715051	-0.01587	0.001825	G	T	0.2722	3.38844e-18	428272
WBLeanMass_PMID40968291	rs56165145	-0.01587	0.001825	G	A	0.2721	3.38844e-18	428272
WBLeanMass_PMID40968291	rs59657602	-0.02169	0.003443	C	G	0.06103	2.97852e-10	428272
WBLeanMass_PMID40968291	rs7757839	-0.01587	0.001825	C	T	0.2722	3.38844e-18	428272
WBLeanMass_PMID40968291	rs7775716	-0.01587	0.001825	G	A	0.2722	3.38844e-18	428272
WBLeanMass_PMID40968291	rs56168711	-0.02188	0.003472	C	T	0.0607	2.96483e-10	428272
WBLeanMass_PMID40968291	rs7738078	-0.01586	0.001825	T	C	0.2721	3.54813e-18	428272
WBLeanMass_PMID40968291	rs147302256	-0.01876	0.002887	A	AGCTGGCAAGGCCAG	0.0866	7.94328e-11	428272
WBLeanMass_PMID40968291	rs373711749	-0.03717	0.003933	A	G	0.0449	3.38844e-21	428272
WBLeanMass_PMID40968291	rs4339487	-0.02167	0.003442	G	C	0.06105	3.03389e-10	428272
WBLeanMass_PMID40968291	rs2394996	-0.01527	0.00234	T	C	0.142	6.60693e-11	428272
WBLeanMass_PMID40968291	rs114849343	-0.03697	0.003932	T	G	0.0449	5.24807e-21	428272
WBLeanMass_PMID40968291	rs2394997	-0.01587	0.001824	C	T	0.2722	3.38844e-18	428272
WBLeanMass_PMID40968291	rs146360554	0.02809	0.004348	T	A	0.03589	1.04232e-10	428272
WBLeanMass_PMID40968291	rs2395000	-0.02144	0.003444	C	T	0.06099	4.84172e-10	428272
WBLeanMass_PMID40968291	rs2395001	-0.02143	0.003444	A	G	0.06099	4.9204e-10	428272
WBLeanMass_PMID40968291	rs112081150	-0.01499	0.002182	TCTTAGC	T	0.1664	6.45654e-12	428272
WBLeanMass_PMID40968291	rs72848724	0.0281	0.004348	G	A	0.03589	1.03992e-10	428272
WBLeanMass_PMID40968291	rs145156358	-0.03775	0.003926	A	C	0.04504	6.91831e-22	428272
WBLeanMass_PMID40968291	rs4307194	-0.02173	0.003515	T	C	0.06024	6.38263e-10	428272
WBLeanMass_PMID40968291	rs2395002	-0.01586	0.001824	G	A	0.2722	3.46737e-18	428272
WBLeanMass_PMID40968291	rs2395003	-0.0215	0.003437	A	G	0.06111	3.95367e-10	428272
WBLeanMass_PMID40968291	rs4530889	-0.01584	0.001824	C	T	0.2723	3.71535e-18	428272
WBLeanMass_PMID40968291	rs4947319	-0.01584	0.001823	C	T	0.2723	3.71535e-18	428272
WBLeanMass_PMID40968291	rs6911316	-0.01517	0.002336	T	C	0.1421	8.51138e-11	428272
WBLeanMass_PMID40968291	rs141854621	-0.03721	0.003933	T	C	0.04489	3.01995e-21	428272
WBLeanMass_PMID40968291	rs6934631	-0.01582	0.001823	C	T	0.2724	4.0738e-18	428272
WBLeanMass_PMID40968291	rs6912136	-0.01514	0.002334	A	G	0.1422	8.91251e-11	428272
WBLeanMass_PMID40968291	rs6911878	-0.0158	0.001822	T	A	0.2724	4.2658e-18	428272
WBLeanMass_PMID40968291	rs146365030	-0.03717	0.003937	T	C	0.04485	3.71535e-21	428272
WBLeanMass_PMID40968291	rs199530775	0.0283	0.004369	C	CAT	0.03569	9.33254e-11	428272
WBLeanMass_PMID40968291	rs55957433	-0.02275	0.002034	G	A	0.2039	4.67735e-29	428272
WBLeanMass_PMID40968291	rs545066277	0.02826	0.004349	G	C	0.03588	8.12831e-11	428272
WBLeanMass_PMID40968291	rs6935045	-0.01512	0.002333	A	T	0.1423	9.12011e-11	428272
WBLeanMass_PMID40968291	rs6912659	-0.0158	0.001822	C	G	0.2725	4.16869e-18	428272
WBLeanMass_PMID40968291	rs34247057	0.01685	0.001779	T	TAC	0.301	2.75423e-21	428272
WBLeanMass_PMID40968291	rs56252139	-0.01509	0.002331	G	C	0.1424	9.54993e-11	428272
WBLeanMass_PMID40968291	rs55744403	-0.02112	0.003409	T	C	0.06148	5.76766e-10	428272
WBLeanMass_PMID40968291	rs58763099	-0.01506	0.002329	C	A	0.1425	1.00693e-10	428272
WBLeanMass_PMID40968291	rs58783586	-0.01504	0.002328	C	G	0.1425	1.03276e-10	428272
WBLeanMass_PMID40968291	rs59396488	-0.02099	0.003398	A	T	0.06159	6.60693e-10	428272
WBLeanMass_PMID40968291	rs57972072	-0.02097	0.003397	G	A	0.06161	6.69885e-10	428272
WBLeanMass_PMID40968291	rs151196360	-0.03716	0.003933	T	TG	0.04489	3.46737e-21	428272
WBLeanMass_PMID40968291	rs59355466	-0.02092	0.003393	T	G	0.06165	7.07946e-10	428272
WBLeanMass_PMID40968291	rs58000339	-0.02092	0.003393	A	G	0.06165	7.06318e-10	428272
WBLeanMass_PMID40968291	rs76488984	0.0281	0.004348	A	G	0.03589	1.02565e-10	428272
WBLeanMass_PMID40968291	rs117800163	-0.03718	0.003933	G	A	0.04489	3.23594e-21	428272
WBLeanMass_PMID40968291	rs3093960	-0.02275	0.002276	C	T	0.8504	1.58489e-23	428272
WBLeanMass_PMID40968291	rs7759223	-0.01573	0.001819	G	A	0.2728	5.01187e-18	428272
WBLeanMass_PMID40968291	rs59181694	-0.01499	0.002322	C	G	0.1427	1.08393e-10	428272
WBLeanMass_PMID40968291	rs3997937	-0.01573	0.001818	T	C	0.2728	5.12861e-18	428272
WBLeanMass_PMID40968291	rs58346441	0.0281	0.004348	C	T	0.03589	1.02329e-10	428272
WBLeanMass_PMID40968291	rs60937396	-0.02064	0.003349	C	T	0.06215	7.16143e-10	428272
WBLeanMass_PMID40968291	rs56387817	-0.01457	0.002339	G	A	0.1412	4.74242e-10	428272
WBLeanMass_PMID40968291	rs114463114	-0.03857	0.004096	G	A	0.04286	4.67735e-21	428272
WBLeanMass_PMID40968291	rs114100895	-0.03796	0.004042	C	T	0.0435	5.88844e-21	428272
WBLeanMass_PMID40968291	rs56259749	-0.01566	0.001817	G	A	0.2728	6.91831e-18	428272
WBLeanMass_PMID40968291	rs115944194	-0.0377	0.003927	G	T	0.04503	8.12831e-22	428272
WBLeanMass_PMID40968291	rs55848931	-0.02048	0.003359	G	A	0.06199	1.07152e-09	428272
WBLeanMass_PMID40968291	rs6928968	-0.01486	0.002316	G	A	0.1429	1.37404e-10	428272
WBLeanMass_PMID40968291	rs35989721	-0.03655	0.003903	C	T	0.04684	7.58578e-21	428272
WBLeanMass_PMID40968291	rs55821717	-0.0205	0.003359	T	C	0.06199	1.03514e-09	428272
WBLeanMass_PMID40968291	rs71841308	-0.01613	0.002054	C	CTT	0.1921	3.98107e-15	428272
WBLeanMass_PMID40968291	rs9501594	-0.01571	0.001817	T	C	0.2729	5.24807e-18	428272
WBLeanMass_PMID40968291	rs116363196	-0.03808	0.004033	C	T	0.04463	3.71535e-21	428272
WBLeanMass_PMID40968291	rs147141217	-0.07007	0.01141	A	G	0.005768	8.12831e-10	428272
WBLeanMass_PMID40968291	rs3128981	0.01875	0.0018	G	A	0.2902	2.13796e-25	428272
WBLeanMass_PMID40968291	rs7742155	-0.01154	0.00198	T	C	0.2109	5.54626e-09	428272
WBLeanMass_PMID40968291	rs111603963	-0.02048	0.003355	A	C	0.06203	1.03514e-09	428272
WBLeanMass_PMID40968291	rs73404212	-0.0149	0.002315	G	T	0.1429	1.2331e-10	428272
WBLeanMass_PMID40968291	rs7742519	-0.01571	0.001816	A	C	0.273	5.12861e-18	428272
WBLeanMass_PMID40968291	rs114502302	-0.02068	0.003371	C	G	0.06172	8.51138e-10	428272
WBLeanMass_PMID40968291	rs116548149	-0.02068	0.003371	A	G	0.06172	8.4918e-10	428272
WBLeanMass_PMID40968291	rs7742564	0.02811	0.004347	G	A	0.03589	1e-10	428272
WBLeanMass_PMID40968291	rs66554119	-0.01488	0.002314	T	C	0.1431	1.27057e-10	428272
WBLeanMass_PMID40968291	rs9469000	-0.01583	0.001817	G	A	0.2734	3.01995e-18	428272
WBLeanMass_PMID40968291	rs559977186	-0.03751	0.003952	A	C	0.0446	2.29087e-21	428272
WBLeanMass_PMID40968291	rs3749935	-0.01581	0.001817	T	A	0.2734	3.31131e-18	428272
WBLeanMass_PMID40968291	rs116766359	-0.0376	0.003924	A	G	0.04509	9.77237e-22	428272
WBLeanMass_PMID40968291	rs3749937	-0.01561	0.001842	C	T	0.2685	2.34423e-17	428272
WBLeanMass_PMID40968291	rs3749939	-0.01611	0.001825	C	T	0.2718	1.09648e-18	428272
WBLeanMass_PMID40968291	rs115766057	-0.03771	0.003926	A	T	0.04504	7.76247e-22	428272
WBLeanMass_PMID40968291	rs7772549	-0.01574	0.001816	C	T	0.273	4.46684e-18	428272
WBLeanMass_PMID40968291	rs6915220	-0.01578	0.001816	T	A	0.273	3.54813e-18	428272
WBLeanMass_PMID40968291	rs9469004	-0.01395	0.002229	C	T	0.1552	3.90841e-10	428272
WBLeanMass_PMID40968291	rs3094738	-0.02307	0.002828	A	G	0.9144	3.46737e-16	428272
WBLeanMass_PMID40968291	rs6938467	0.02795	0.004346	G	T	0.03589	1.2735e-10	428272
WBLeanMass_PMID40968291	rs6938674	0.02812	0.004346	C	T	0.0359	9.77237e-11	428272
WBLeanMass_PMID40968291	rs114842164	-0.03749	0.003934	T	C	0.04486	1.58489e-21	428272
WBLeanMass_PMID40968291	rs73404234	-0.02054	0.00335	T	C	0.06209	8.6896e-10	428272
WBLeanMass_PMID40968291	rs3132473	0.03519	0.002344	A	T	0.1409	5.88844e-51	428272
WBLeanMass_PMID40968291	rs4460244	-0.01579	0.001816	C	T	0.273	3.46737e-18	428272
WBLeanMass_PMID40968291	rs142716612	-0.03793	0.003928	A	G	0.045	4.57088e-22	428272
WBLeanMass_PMID40968291	rs144204815	0.02808	0.004347	T	C	0.03589	1.04232e-10	428272
WBLeanMass_PMID40968291	rs4460245	-0.01578	0.001816	C	T	0.273	3.63078e-18	428272
WBLeanMass_PMID40968291	rs9469007	-0.01579	0.001816	C	T	0.273	3.54813e-18	428272
WBLeanMass_PMID40968291	rs9469008	-0.01441	0.001849	G	T	0.2578	6.60693e-15	428272
WBLeanMass_PMID40968291	rs2516469	-0.0227	0.002276	C	G	0.8504	1.99526e-23	428272
WBLeanMass_PMID40968291	rs116825375	0.02809	0.004345	G	A	0.03593	1.00231e-10	428272
WBLeanMass_PMID40968291	rs10529292	-0.01576	0.001816	CACA	C	0.273	4.0738e-18	428272
WBLeanMass_PMID40968291	rs150969219	0.02817	0.004347	A	AG	0.03589	9.12011e-11	428272
WBLeanMass_PMID40968291	rs115660274	-0.03709	0.003921	T	A	0.04515	3.0903e-21	428272
WBLeanMass_PMID40968291	rs373478096	-0.01591	0.002147	AT	A	0.1897	1.25893e-13	428272
WBLeanMass_PMID40968291	rs200256874	-0.01591	0.002147	GT	G	0.1897	1.25893e-13	428272
WBLeanMass_PMID40968291	rs566631013	-0.01591	0.002147	GA	G	0.1897	1.25893e-13	428272
WBLeanMass_PMID40968291	rs1247525538	0.0134	0.001799	GGTGT	G	0.6848	9.12011e-14	428272
WBLeanMass_PMID40968291	rs116619302	-0.03784	0.003939	G	A	0.04483	7.4131e-22	428272
WBLeanMass_PMID40968291	rs73404245	-0.01412	0.002166	A	G	0.1671	7.07946e-11	428272
WBLeanMass_PMID40968291	rs2844510	-0.02081	0.002517	T	G	0.1178	1.34896e-16	428272
WBLeanMass_PMID40968291	rs3093958	0.03594	0.002368	G	A	0.1387	5.12861e-52	428272
WBLeanMass_PMID40968291	rs6928810	-0.01401	0.001872	T	C	0.2486	7.24436e-14	428272
WBLeanMass_PMID40968291	rs115130140	-0.03745	0.003924	T	C	0.04508	1.38038e-21	428272
WBLeanMass_PMID40968291	rs3899823	-0.01418	0.002163	A	G	0.1677	5.49541e-11	428272
WBLeanMass_PMID40968291	rs3869129	-0.01417	0.002163	T	C	0.1677	5.62341e-11	428272
WBLeanMass_PMID40968291	rs72848740	0.0285	0.004352	T	C	0.03587	5.7544e-11	428272
WBLeanMass_PMID40968291	rs3869130	-0.01417	0.002163	T	C	0.1677	5.7544e-11	428272
WBLeanMass_PMID40968291	rs3869131	-0.01414	0.002163	C	T	0.1677	6.16595e-11	428272
WBLeanMass_PMID40968291	rs3869132	-0.01385	0.001873	T	C	0.2485	1.38038e-13	428272
WBLeanMass_PMID40968291	rs5875319	-0.01633	0.002214	AT	A	0.1642	1.62181e-13	428272
WBLeanMass_PMID40968291	rs200857809	-0.03886	0.003902	T	A	0.04738	2.29087e-23	428272
WBLeanMass_PMID40968291	rs550378989	-0.03886	0.003902	A	T	0.04735	2.29087e-23	428272
WBLeanMass_PMID40968291	rs7769393	-0.02231	0.001943	G	A	0.2235	1.65959e-30	428272
WBLeanMass_PMID40968291	rs7769403	-0.0213	0.001977	C	A	0.2127	4.67735e-27	428272
WBLeanMass_PMID40968291	rs7769942	-0.01374	0.002186	A	G	0.165	3.20627e-10	428272
WBLeanMass_PMID40968291	rs56039752	0.0282	0.00435	G	A	0.03584	8.91251e-11	428272
WBLeanMass_PMID40968291	rs56014128	0.02804	0.004347	A	G	0.0359	1.11173e-10	428272
WBLeanMass_PMID40968291	rs34259803	-0.01406	0.002163	A	G	0.1677	7.94328e-11	428272
WBLeanMass_PMID40968291	rs150528380	-0.03754	0.003931	G	A	0.04497	1.28825e-21	428272
WBLeanMass_PMID40968291	rs73404265	-0.0213	0.001977	T	C	0.2126	4.67735e-27	428272
WBLeanMass_PMID40968291	rs114233831	-0.0376	0.00393	T	A	0.04497	1.09648e-21	428272
WBLeanMass_PMID40968291	rs77784976	-0.01408	0.002164	C	CTT	0.1677	7.58578e-11	428272
WBLeanMass_PMID40968291	rs145003614	0.02835	0.004352	AGCT	A	0.03582	7.4131e-11	428272
WBLeanMass_PMID40968291	rs116255593	-0.03734	0.003963	G	A	0.04483	4.36516e-21	428272
WBLeanMass_PMID40968291	rs9765960	0.02809	0.004349	A	G	0.03586	1.04713e-10	428272
WBLeanMass_PMID40968291	rs138853738	0.02828	0.00435	A	ATTCT	0.03584	7.94328e-11	428272
WBLeanMass_PMID40968291	rs56263516	-0.02647	0.002772	G	T	0.09465	1.31826e-21	428272
WBLeanMass_PMID40968291	rs9279294	0.03591	0.002374	C	CTTTTT	0.1389	1.04713e-51	428272
WBLeanMass_PMID40968291	rs9267092	0.03528	0.002345	T	G	0.1408	3.98107e-51	428272
WBLeanMass_PMID40968291	rs9267098	0.01443	0.001945	G	C	0.2631	1.1749e-13	428272
WBLeanMass_PMID40968291	rs4458721	-0.01489	0.002225	T	C	0.1562	2.23872e-11	428272
WBLeanMass_PMID40968291	rs549219764	0.01475	0.001788	T	TG	0.2968	1.58489e-16	428272
WBLeanMass_PMID40968291	rs2266161	-0.01879	0.002905	A	G	0.08556	1e-10	428272
WBLeanMass_PMID40968291	rs17200414	-0.03742	0.003894	T	C	0.04519	7.24436e-22	428272
WBLeanMass_PMID40968291	rs116447526	-0.03767	0.003941	C	T	0.04483	1.20226e-21	428272
WBLeanMass_PMID40968291	rs7450458	-0.02171	0.003637	A	G	0.05336	2.37137e-09	428272
WBLeanMass_PMID40968291	rs3131623	0.02502	0.002123	A	T	0.1801	4.67735e-32	428272
WBLeanMass_PMID40968291	rs115716537	-0.03783	0.003945	C	T	0.04474	8.91251e-22	428272
WBLeanMass_PMID40968291	rs2516455	-0.01187	0.001781	T	G	0.7094	2.5704e-11	428272
WBLeanMass_PMID40968291	rs2523690	-0.01312	0.00209	T	C	0.1851	3.45144e-10	428272
WBLeanMass_PMID40968291	rs115510922	-0.02249	0.003713	A	C	0.05046	1.38676e-09	428272
WBLeanMass_PMID40968291	rs2105957	-0.01869	0.002955	G	C	0.08285	2.51189e-10	428272
WBLeanMass_PMID40968291	rs377181093	-0.01964	0.002937	G	A	0.09461	2.29087e-11	428272
WBLeanMass_PMID40968291	rs368333960	-0.01583	0.002098	C	T	0.2038	4.46684e-14	428272
WBLeanMass_PMID40968291	rs142842841	-0.01344	0.002149	C	T	0.1785	4.00867e-10	428272
WBLeanMass_PMID40968291	rs3130905	-0.01301	0.002095	C	T	0.1844	5.40754e-10	428272
WBLeanMass_PMID40968291	rs115408371	-0.03857	0.003942	T	C	0.04482	1.28825e-22	428272
WBLeanMass_PMID40968291	rs2516429	-0.01639	0.001872	T	C	0.2523	1.94984e-18	428272
WBLeanMass_PMID40968291	rs3093956	0.02405	0.002105	C	T	0.1837	3.0903e-30	428272
WBLeanMass_PMID40968291	rs2516452	-0.02053	0.00245	G	A	0.1257	5.12861e-17	428272
WBLeanMass_PMID40968291	rs2254618	-0.01721	0.001882	T	A	0.2496	6.0256e-20	428272
WBLeanMass_PMID40968291	rs79245272	-0.02154	0.003671	T	C	0.05139	4.40555e-09	428272
WBLeanMass_PMID40968291	rs2254620	-0.03849	0.005917	A	G	0.02116	7.76247e-11	428272
WBLeanMass_PMID40968291	rs9267123	0.03198	0.002253	C	G	0.155	1e-45	428272
WBLeanMass_PMID40968291	rs7765011	-0.01954	0.003325	T	C	0.0649	4.15911e-09	428272
WBLeanMass_PMID40968291	rs7765013	-0.01955	0.003326	T	C	0.06488	4.1783e-09	428272
WBLeanMass_PMID40968291	rs73728583	-0.01538	0.002422	A	G	0.1324	2.12814e-10	428272
WBLeanMass_PMID40968291	rs73728584	-0.01546	0.002421	A	C	0.1324	1.71396e-10	428272
WBLeanMass_PMID40968291	rs146648476	0.02765	0.002166	CATAG	C	0.1689	2.63027e-37	428272
WBLeanMass_PMID40968291	rs2596471	-0.02225	0.002177	G	A	0.8314	1.62181e-24	428272
WBLeanMass_PMID40968291	rs3130477	0.03493	0.002347	C	T	0.1407	4.2658e-50	428272
WBLeanMass_PMID40968291	rs2596472	-0.01098	0.001859	A	G	0.7447	3.45144e-09	428272
WBLeanMass_PMID40968291	rs3094228	0.02638	0.00203	C	T	0.1979	1.31826e-38	428272
WBLeanMass_PMID40968291	rs3132089	0.03529	0.002346	A	G	0.1404	3.63078e-51	428272
WBLeanMass_PMID40968291	rs3099839	0.03529	0.002346	T	C	0.1404	3.63078e-51	428272
WBLeanMass_PMID40968291	rs2255001	-0.01602	0.002259	C	G	0.1531	1.31826e-12	428272
WBLeanMass_PMID40968291	rs3094605	0.03533	0.002346	C	G	0.1404	2.81838e-51	428272
WBLeanMass_PMID40968291	rs3099840	0.02651	0.00203	G	A	0.1978	5.88844e-39	428272
WBLeanMass_PMID40968291	rs3132090	0.03528	0.002348	A	G	0.1402	5.24807e-51	428272
WBLeanMass_PMID40968291	rs2596473	-0.02178	0.001623	T	G	0.4703	4.2658e-41	428272
WBLeanMass_PMID40968291	rs45533135	-0.04275	0.003709	T	C	0.05087	9.77237e-31	428272
WBLeanMass_PMID40968291	rs2518030	-0.02243	0.002172	G	A	0.8308	5.49541e-25	428272
WBLeanMass_PMID40968291	rs3130907	0.03526	0.002346	G	A	0.1403	4.7863e-51	428272
WBLeanMass_PMID40968291	rs2243621	-0.01598	0.002259	T	C	0.1531	1.51356e-12	428272
WBLeanMass_PMID40968291	rs2284178	-0.02176	0.001622	T	C	0.4703	5.12861e-41	428272
WBLeanMass_PMID40968291	rs3094014	0.02859	0.002059	A	G	0.1907	7.76247e-44	428272
WBLeanMass_PMID40968291	rs3128986	0.03523	0.002346	C	T	0.1404	5.7544e-51	428272
WBLeanMass_PMID40968291	rs113340460	-0.0423	0.003709	A	G	0.05148	3.98107e-30	428272
WBLeanMass_PMID40968291	rs3131620	0.02864	0.002061	G	A	0.1905	6.91831e-44	428272
WBLeanMass_PMID40968291	rs3094604	0.02945	0.002088	G	A	0.1847	3.71535e-45	428272
WBLeanMass_PMID40968291	rs3128987	0.02859	0.002058	C	T	0.1908	6.76083e-44	428272
WBLeanMass_PMID40968291	rs3131619	0.03517	0.002346	T	A	0.1403	8.31764e-51	428272
WBLeanMass_PMID40968291	rs3094013	0.03517	0.002347	A	G	0.1402	9.54993e-51	428272
WBLeanMass_PMID40968291	rs3094012	0.03382	0.002299	C	G	0.1462	5.24807e-49	428272
WBLeanMass_PMID40968291	rs3131618	0.0359	0.002372	G	A	0.1409	9.33254e-52	428272
WBLeanMass_PMID40968291	rs34400362	-0.01664	0.001665	TA	T	0.4151	1.62181e-23	428272
WBLeanMass_PMID40968291	rs2518028	-0.03116	0.00172	C	T	0.6499	2.0893e-73	428272
WBLeanMass_PMID40968291	rs2244579	-0.01444	0.00192	C	G	0.2312	5.37032e-14	428272
WBLeanMass_PMID40968291	rs3131617	0.03732	0.002344	T	A	0.1404	4.46684e-57	428272
WBLeanMass_PMID40968291	rs2523674	0.01092	0.001631	G	A	0.4639	2.13796e-11	428272
WBLeanMass_PMID40968291	rs2523673	0.01103	0.001631	C	T	0.4639	1.38038e-11	428272
WBLeanMass_PMID40968291	rs2523670	-0.02101	0.002267	G	C	0.847	1.90546e-20	428272
WBLeanMass_PMID40968291	rs2244839	-0.01406	0.001921	A	G	0.231	2.45471e-13	428272
WBLeanMass_PMID40968291	rs2244842	-0.01402	0.001911	C	G	0.2345	2.13796e-13	428272
WBLeanMass_PMID40968291	rs139374455	-0.014	0.001914	GGGT	G	0.2347	2.5704e-13	428272
WBLeanMass_PMID40968291	rs2523661	-0.01398	0.001911	A	G	0.2344	2.63027e-13	428272
WBLeanMass_PMID40968291	rs2523660	-0.01401	0.001912	A	G	0.2344	2.34423e-13	428272
WBLeanMass_PMID40968291	rs1055566	-0.01548	0.001771	T	C	0.2996	2.23872e-18	428272
WBLeanMass_PMID40968291	rs1055568	-0.0155	0.00177	T	C	0.2996	2.0893e-18	428272
WBLeanMass_PMID40968291	rs14597	0.01456	0.001635	A	C	0.4354	5.12861e-19	428272
WBLeanMass_PMID40968291	rs1055569	-0.0155	0.00177	T	C	0.2997	1.90546e-18	428272
WBLeanMass_PMID40968291	rs2523659	-0.01521	0.001765	G	T	0.3025	7.07946e-18	428272
WBLeanMass_PMID40968291	rs2516441	-0.01404	0.001911	A	G	0.2345	1.99526e-13	428272
WBLeanMass_PMID40968291	rs140815160	-0.03429	0.003147	A	T	0.07263	1.1749e-27	428272
WBLeanMass_PMID40968291	rs2516440	-0.01524	0.001765	A	G	0.3023	5.88844e-18	428272
WBLeanMass_PMID40968291	rs3828886	-0.01926	0.001938	G	T	0.2248	2.88403e-23	428272
WBLeanMass_PMID40968291	rs3828887	-0.02058	0.002421	T	G	0.1274	1.86209e-17	428272
WBLeanMass_PMID40968291	rs62395329	-0.02058	0.002421	G	A	0.1274	1.90546e-17	428272
WBLeanMass_PMID40968291	rs9281492	-0.01915	0.001972	AT	A	0.2201	2.69153e-22	428272
WBLeanMass_PMID40968291	rs9267152	-0.01917	0.001937	T	C	0.2251	4.2658e-23	428272
WBLeanMass_PMID40968291	rs62395330	-0.02057	0.002421	C	A	0.1274	1.99526e-17	428272
WBLeanMass_PMID40968291	rs4413653	-0.02057	0.002421	A	G	0.1274	1.94984e-17	428272
WBLeanMass_PMID40968291	rs4413654	-0.01919	0.001937	A	G	0.2251	3.80189e-23	428272
WBLeanMass_PMID40968291	rs115083191	-0.0338	0.003123	C	G	0.0735	2.69153e-27	428272
WBLeanMass_PMID40968291	rs12665745	-0.02056	0.002421	A	G	0.1274	2.04174e-17	428272
WBLeanMass_PMID40968291	rs141758649	-0.02068	0.002422	G	GC	0.1275	1.34896e-17	428272
WBLeanMass_PMID40968291	rs115234559	-0.02054	0.002422	G	C	0.1274	2.18776e-17	428272
WBLeanMass_PMID40968291	rs2844503	-0.02364	0.001638	A	T	0.4255	3.38844e-47	428272
WBLeanMass_PMID40968291	rs3131643	0.03463	0.002227	A	G	0.1578	1.65959e-54	428272
WBLeanMass_PMID40968291	rs35003446	-0.02062	0.002425	T	TG	0.1272	1.8197e-17	428272
WBLeanMass_PMID40968291	rs12660382	-0.01821	0.002176	T	C	0.1652	5.7544e-17	428272
WBLeanMass_PMID40968291	rs71305417	-0.01719	0.002042	GACTT	G	0.1968	3.80189e-17	428272
WBLeanMass_PMID40968291	rs2516516	-0.02063	0.002246	C	T	0.8438	4.0738e-20	428272
WBLeanMass_PMID40968291	rs2523656	-0.01888	0.001845	C	G	0.2605	1.41254e-24	428272
WBLeanMass_PMID40968291	rs2523655	-0.01563	0.002094	G	A	0.8154	8.51138e-14	428272
WBLeanMass_PMID40968291	rs2248372	-0.01333	0.001749	A	G	0.3116	2.45471e-14	428272
WBLeanMass_PMID40968291	rs2248462	-0.0119	0.001966	A	G	0.2175	1.44544e-09	428272
WBLeanMass_PMID40968291	rs2248477	-0.03654	0.005787	G	C	0.02104	2.71644e-10	428272
WBLeanMass_PMID40968291	rs2516514	-0.01188	0.001966	C	T	0.2175	1.48594e-09	428272
WBLeanMass_PMID40968291	rs2516513	-0.01194	0.001968	T	C	0.2173	1.30317e-09	428272
WBLeanMass_PMID40968291	rs17200628	-0.03499	0.003162	A	C	0.0716	1.86209e-28	428272
WBLeanMass_PMID40968291	rs2516512	-0.01399	0.001797	T	C	0.283	7.07946e-15	428272
WBLeanMass_PMID40968291	rs3099843	0.0367	0.002313	T	G	0.1439	1.02329e-56	428272
WBLeanMass_PMID40968291	rs2516511	-0.01191	0.001966	T	C	0.2175	1.36773e-09	428272
WBLeanMass_PMID40968291	rs116518228	-0.03497	0.003162	T	C	0.07161	1.99526e-28	428272
WBLeanMass_PMID40968291	rs3099844	0.03667	0.002313	A	C	0.1439	1.28825e-56	428272
WBLeanMass_PMID40968291	rs2516422	-0.01194	0.001965	T	C	0.2176	1.23595e-09	428272
WBLeanMass_PMID40968291	rs2905722	-0.01996	0.002245	G	A	0.8452	6.0256e-19	428272
WBLeanMass_PMID40968291	rs3130908	0.03768	0.002343	C	T	0.1399	3.54813e-58	428272
WBLeanMass_PMID40968291	rs2523648	-0.01202	0.001978	A	G	0.2158	1.2218e-09	428272
WBLeanMass_PMID40968291	rs3130909	0.03773	0.002344	C	T	0.1399	2.5704e-58	428272
WBLeanMass_PMID40968291	rs2523647	-0.01786	0.002041	G	A	0.195	2.13796e-18	428272
WBLeanMass_PMID40968291	rs2516509	-0.01184	0.001965	C	T	0.2176	1.71791e-09	428272
WBLeanMass_PMID40968291	rs3131642	0.03672	0.002314	A	G	0.1439	1.02329e-56	428272
WBLeanMass_PMID40968291	rs2923002	-0.01188	0.001966	T	C	0.2175	1.52055e-09	428272
WBLeanMass_PMID40968291	rs2905753	-0.01185	0.001966	G	A	0.2175	1.6788e-09	428272
WBLeanMass_PMID40968291	rs2523710	-0.02498	0.002339	A	G	0.1397	1.28825e-26	428272
WBLeanMass_PMID40968291	rs2523709	-0.01409	0.001789	C	G	0.2869	3.31131e-15	428272
WBLeanMass_PMID40968291	rs141086454	-0.0339	0.003309	C	CCTTATA	0.06602	1.25893e-24	428272
WBLeanMass_PMID40968291	rs3132470	0.03685	0.002319	G	A	0.1433	7.4131e-57	428272
WBLeanMass_PMID40968291	rs2905747	-0.01204	0.002002	G	A	0.7907	1.8197e-09	428272
WBLeanMass_PMID40968291	rs2523705	-0.01187	0.001965	T	C	0.2175	1.55239e-09	428272
WBLeanMass_PMID40968291	rs2523704	-0.01186	0.001965	G	C	0.2175	1.59221e-09	428272
WBLeanMass_PMID40968291	rs3094011	0.03673	0.002313	C	T	0.1439	8.70964e-57	428272
WBLeanMass_PMID40968291	rs2904602	-0.02585	0.002614	A	G	0.1086	4.57088e-23	428272
WBLeanMass_PMID40968291	rs3094010	0.03673	0.002313	T	C	0.1439	8.70964e-57	428272
WBLeanMass_PMID40968291	rs2905746	-0.01193	0.001936	G	T	0.2276	7.2778e-10	428272
WBLeanMass_PMID40968291	rs28525417	-0.01596	0.001776	G	A	0.3014	2.45471e-19	428272
WBLeanMass_PMID40968291	rs149994632	-0.05993	0.00967	T	C	0.008603	5.72796e-10	428272
WBLeanMass_PMID40968291	rs2516503	-0.01186	0.001966	A	C	0.2175	1.60694e-09	428272
WBLeanMass_PMID40968291	rs2523703	-0.01186	0.001966	T	G	0.2175	1.59221e-09	428272
WBLeanMass_PMID40968291	rs2523702	-0.01186	0.001966	G	T	0.2175	1.61065e-09	428272
WBLeanMass_PMID40968291	rs2516502	-0.01344	0.001799	G	T	0.5041	7.94328e-14	428272
WBLeanMass_PMID40968291	rs2523698	-0.01403	0.001798	T	G	0.2984	6.16595e-15	428272
WBLeanMass_PMID40968291	rs144388449	-0.0137	0.001852	A	G	0.2763	1.41254e-13	428272
WBLeanMass_PMID40968291	rs3906256	-0.01165	0.002001	G	T	0.2267	5.8479e-09	428272
WBLeanMass_PMID40968291	rs28478022	-0.01818	0.002199	T	C	0.1707	1.41254e-16	428272
WBLeanMass_PMID40968291	rs111651810	-0.01165	0.001972	CT	C	0.2178	3.4914e-09	428272
WBLeanMass_PMID40968291	rs554105128	-0.01364	0.002234	A	G	0.1841	1.02329e-09	428272
WBLeanMass_PMID40968291	rs9267257	-0.01785	0.002104	C	A	0.8159	2.18776e-17	428272
WBLeanMass_PMID40968291	rs3130910	-0.0113	0.001959	A	G	0.2202	8.01678e-09	428272
WBLeanMass_PMID40968291	rs372622918	-0.03373	0.003135	AATAC	A	0.07318	5.37032e-27	428272
WBLeanMass_PMID40968291	rs3132469	-0.02183	0.002295	G	A	0.8523	1.86209e-21	428272
WBLeanMass_PMID40968291	rs68045865	0.0369	0.002318	T	TG	0.1436	4.46684e-57	428272
WBLeanMass_PMID40968291	rs1052416	-0.01346	0.001792	A	G	0.2872	5.88844e-14	428272
WBLeanMass_PMID40968291	rs2904785	-0.01378	0.001785	T	C	0.2902	1.20226e-14	428272
WBLeanMass_PMID40968291	rs3094009	-0.02163	0.0022	T	C	0.1618	8.31764e-23	428272
WBLeanMass_PMID40968291	rs9267287	0.01841	0.00194	C	T	0.3122	2.23872e-21	428272
WBLeanMass_PMID40968291	rs3130920	-0.02755	0.002566	C	G	0.1241	6.91831e-27	428272
WBLeanMass_PMID40968291	rs9267293	-0.01771	0.0021	C	G	0.8151	3.38844e-17	428272
WBLeanMass_PMID40968291	rs115153905	-0.03454	0.003169	A	G	0.07126	1.12202e-27	428272
WBLeanMass_PMID40968291	rs12191964	-0.01143	0.001953	G	C	0.2226	4.87528e-09	428272
WBLeanMass_PMID40968291	rs2516414	-0.01127	0.001954	C	T	0.2218	8.07235e-09	428272
WBLeanMass_PMID40968291	rs2395034	-0.01125	0.001953	C	T	0.2219	8.57038e-09	428272
WBLeanMass_PMID40968291	rs2534686	-0.01787	0.002059	C	T	0.1926	3.98107e-18	428272
WBLeanMass_PMID40968291	rs113239947	-0.02085	0.001914	T	A	0.2376	1.20226e-27	428272
WBLeanMass_PMID40968291	rs3130923	0.03769	0.002348	A	G	0.1394	5.88844e-58	428272
WBLeanMass_PMID40968291	rs5027463	-0.01828	0.001753	A	G	0.3085	1.8197e-25	428272
WBLeanMass_PMID40968291	rs5027461	-0.01824	0.001753	A	C	0.3085	2.39883e-25	428272
WBLeanMass_PMID40968291	rs10661543	-0.01554	0.001863	CAAAA	C	0.2616	7.4131e-17	428272
WBLeanMass_PMID40968291	rs9281505	-0.01759	0.001761	CCT	C	0.3047	1.65959e-23	428272
WBLeanMass_PMID40968291	rs557297301	-0.01938	0.001798	CGAGGA	C	0.2928	4.2658e-27	428272
WBLeanMass_PMID40968291	rs6930510	-0.01822	0.001756	A	G	0.3102	3.0903e-25	428272
WBLeanMass_PMID40968291	rs2534681	-0.01484	0.001625	A	T	0.4598	6.91831e-20	428272
WBLeanMass_PMID40968291	rs9267351	-0.01824	0.001752	T	A	0.3086	2.18776e-25	428272
WBLeanMass_PMID40968291	rs9267352	-0.01451	0.001844	A	G	0.2623	3.63078e-15	428272
WBLeanMass_PMID40968291	rs3095235	-0.01802	0.00207	C	G	0.8083	3.23594e-18	428272
WBLeanMass_PMID40968291	rs9267354	-0.01825	0.001752	C	T	0.3086	1.99526e-25	428272
WBLeanMass_PMID40968291	rs9267356	-0.01822	0.001752	G	A	0.3086	2.45471e-25	428272
WBLeanMass_PMID40968291	rs72844760	-0.02772	0.004409	A	G	0.03777	3.22849e-10	428272
WBLeanMass_PMID40968291	rs9267357	-0.01826	0.001752	T	A	0.3086	1.99526e-25	428272
WBLeanMass_PMID40968291	rs3828898	-0.01825	0.001751	A	G	0.3086	1.99526e-25	428272
WBLeanMass_PMID40968291	rs147106346	-0.01823	0.001752	GA	G	0.3085	2.34423e-25	428272
WBLeanMass_PMID40968291	rs6916187	-0.01828	0.001751	C	T	0.3087	1.62181e-25	428272
WBLeanMass_PMID40968291	rs10688829	-0.01821	0.001753	TAGAA	T	0.3083	2.95121e-25	428272
WBLeanMass_PMID40968291	rs6916394	-0.01821	0.001754	C	T	0.3083	3.01995e-25	428272
WBLeanMass_PMID40968291	rs9267366	-0.01826	0.001752	T	C	0.3088	1.90546e-25	428272
WBLeanMass_PMID40968291	rs9267367	-0.01827	0.001752	G	A	0.3087	1.86209e-25	428272
WBLeanMass_PMID40968291	rs9267368	-0.01826	0.001753	A	T	0.3085	2.0893e-25	428272
WBLeanMass_PMID40968291	rs6916960	-0.01827	0.001753	C	T	0.3084	1.99526e-25	428272
WBLeanMass_PMID40968291	rs3828903	-0.01818	0.001752	A	G	0.3086	3.23594e-25	428272
WBLeanMass_PMID40968291	rs3828904	-0.01826	0.001751	C	G	0.3087	1.8197e-25	428272
WBLeanMass_PMID40968291	rs3828906	-0.0182	0.001754	C	A	0.3081	3.16228e-25	428272
WBLeanMass_PMID40968291	rs3828907	-0.0182	0.001754	C	G	0.3081	3.16228e-25	428272
WBLeanMass_PMID40968291	rs3828910	-0.01826	0.001751	T	C	0.3087	1.90546e-25	428272
WBLeanMass_PMID40968291	rs3094005	0.03769	0.002347	T	G	0.1394	5.24807e-58	428272
WBLeanMass_PMID40968291	rs6915833	-0.02487	0.003838	T	C	0.04641	9.12011e-11	428272
WBLeanMass_PMID40968291	rs2534671	-0.01486	0.001625	G	T	0.4598	6.0256e-20	428272
WBLeanMass_PMID40968291	rs3828912	-0.01828	0.001751	A	C	0.3087	1.69824e-25	428272
WBLeanMass_PMID40968291	rs3828914	-0.01746	0.001757	T	C	0.3053	2.75423e-23	428272
WBLeanMass_PMID40968291	rs3828919	-0.02486	0.003839	A	G	0.04638	9.33254e-11	428272
WBLeanMass_PMID40968291	rs9267373	-0.01865	0.001758	T	C	0.3124	2.81838e-26	428272
WBLeanMass_PMID40968291	rs9267374	-0.01872	0.001759	C	T	0.3127	1.94984e-26	428272
WBLeanMass_PMID40968291	rs9267375	-0.01871	0.001759	G	T	0.3126	1.94984e-26	428272
WBLeanMass_PMID40968291	rs9267378	-0.0144	0.001844	A	G	0.2633	5.88844e-15	428272
WBLeanMass_PMID40968291	rs9267379	-0.01827	0.001752	G	C	0.3109	1.94984e-25	428272
WBLeanMass_PMID40968291	rs9267381	-0.01823	0.001751	C	G	0.3087	2.29087e-25	428272
WBLeanMass_PMID40968291	rs9267383	-0.01824	0.001751	T	C	0.3087	2.13796e-25	428272
WBLeanMass_PMID40968291	rs78724514	-0.0248	0.003841	G	T	0.04638	1.0666e-10	428272
WBLeanMass_PMID40968291	rs146513023	-0.01494	0.001625	CG	C	0.4595	3.89045e-20	428272
WBLeanMass_PMID40968291	rs9378160	-0.01623	0.002058	C	A	0.1921	3.16228e-15	428272
WBLeanMass_PMID40968291	rs4947320	-0.01824	0.001751	C	T	0.3087	2.13796e-25	428272
WBLeanMass_PMID40968291	rs28718430	-0.02676	0.002611	T	C	0.109	1.20226e-24	428272
WBLeanMass_PMID40968291	rs4947321	-0.01824	0.001751	G	T	0.3087	2.13796e-25	428272
WBLeanMass_PMID40968291	rs9267387	-0.01823	0.001751	A	G	0.3088	2.23872e-25	428272
WBLeanMass_PMID40968291	rs9267388	-0.01824	0.001751	G	C	0.3087	2.13796e-25	428272
WBLeanMass_PMID40968291	rs58717361	-0.02461	0.003839	T	C	0.04642	1.44877e-10	428272
WBLeanMass_PMID40968291	rs61463031	-0.02461	0.003839	G	C	0.04642	1.44877e-10	428272
WBLeanMass_PMID40968291	rs9267390	-0.01824	0.001751	G	A	0.3087	2.13796e-25	428272
WBLeanMass_PMID40968291	rs60716743	-0.02483	0.003843	T	TC	0.04636	1.04472e-10	428272
WBLeanMass_PMID40968291	rs9267393	-0.01824	0.001751	A	C	0.3087	2.13796e-25	428272
WBLeanMass_PMID40968291	rs55949203	-0.02453	0.003839	T	C	0.04647	1.66341e-10	428272
WBLeanMass_PMID40968291	rs9267394	-0.01824	0.001751	T	G	0.3087	2.0893e-25	428272
WBLeanMass_PMID40968291	rs2534664	-0.01488	0.001625	A	G	0.4598	5.37032e-20	428272
WBLeanMass_PMID40968291	rs3095233	0.03772	0.002348	G	A	0.1394	4.57088e-58	428272
WBLeanMass_PMID40968291	rs9267401	-0.01824	0.001751	G	T	0.3087	2.13796e-25	428272
WBLeanMass_PMID40968291	rs9267404	-0.01835	0.001751	G	T	0.3086	1.02329e-25	428272
WBLeanMass_PMID40968291	rs4713468	-0.01824	0.001751	A	T	0.3087	2.13796e-25	428272
WBLeanMass_PMID40968291	rs6904546	-0.01824	0.001751	A	G	0.3088	2.13796e-25	428272
WBLeanMass_PMID40968291	rs6908934	-0.01452	0.001843	G	A	0.2623	3.38844e-15	428272
WBLeanMass_PMID40968291	rs6908948	-0.01824	0.001751	G	A	0.3087	2.13796e-25	428272
WBLeanMass_PMID40968291	rs4947322	-0.0182	0.001751	A	G	0.3089	2.63027e-25	428272
WBLeanMass_PMID40968291	rs9267415	-0.01824	0.001751	A	G	0.3087	2.0893e-25	428272
WBLeanMass_PMID40968291	rs6910297	-0.0153	0.001857	T	C	0.2567	1.7378e-16	428272
WBLeanMass_PMID40968291	rs6910465	-0.01824	0.001751	T	C	0.3087	2.0893e-25	428272
WBLeanMass_PMID40968291	rs2534658	-0.02653	0.00261	G	A	0.1093	2.81838e-24	428272
WBLeanMass_PMID40968291	rs4713469	-0.01836	0.001754	T	G	0.3101	1.14815e-25	428272
WBLeanMass_PMID40968291	rs28703977	-0.01023	0.001712	C	T	0.6559	2.26986e-09	428272
WBLeanMass_PMID40968291	rs4713470	-0.01899	0.001789	C	T	0.313	2.5704e-26	428272
WBLeanMass_PMID40968291	rs4713473	-0.01452	0.001843	C	A	0.2623	3.31131e-15	428272
WBLeanMass_PMID40968291	rs3130616	0.03773	0.002348	A	G	0.1394	4.2658e-58	428272
WBLeanMass_PMID40968291	rs3134900	0.03679	0.002324	G	C	0.1427	1.94984e-56	428272
WBLeanMass_PMID40968291	rs2242955	-0.02401	0.00253	A	G	0.1159	2.29087e-21	428272
WBLeanMass_PMID40968291	rs2844500	-0.02681	0.002611	T	C	0.1091	9.77237e-25	428272
WBLeanMass_PMID40968291	rs201803473	-0.01596	0.002143	C	CTAGG	0.1755	9.54993e-14	428272
WBLeanMass_PMID40968291	rs146004210	-0.01606	0.00214	T	TAGGG	0.176	6.16595e-14	428272
WBLeanMass_PMID40968291	rs374353214	-0.01596	0.002143	C	G	0.1755	9.54993e-14	428272
WBLeanMass_PMID40968291	rs9380260	-0.01481	0.002034	A	G	0.1983	3.23594e-13	428272
WBLeanMass_PMID40968291	rs62395355	-0.01598	0.00213	A	C	0.1769	6.30957e-14	428272
WBLeanMass_PMID40968291	rs3130614	0.03953	0.00239	A	T	0.1354	1.90546e-61	428272
WBLeanMass_PMID40968291	rs2844498	-0.01316	0.001637	T	C	0.4237	9.12011e-16	428272
WBLeanMass_PMID40968291	rs9267429	-0.01349	0.001829	G	A	0.269	1.62181e-13	428272
WBLeanMass_PMID40968291	rs9267431	-0.01349	0.001829	A	G	0.2692	1.65959e-13	428272
WBLeanMass_PMID40968291	rs2246626	-0.01324	0.001638	T	C	0.4227	6.16595e-16	428272
WBLeanMass_PMID40968291	rs2844497	-0.02674	0.002614	T	C	0.109	1.44544e-24	428272
WBLeanMass_PMID40968291	rs3132461	-0.01559	0.002046	A	G	0.8014	2.5704e-14	428272
WBLeanMass_PMID40968291	rs3132460	-0.01199	0.001908	T	C	0.7596	3.25087e-10	428272
WBLeanMass_PMID40968291	rs2516404	-0.02672	0.002611	A	G	0.1092	1.38038e-24	428272
WBLeanMass_PMID40968291	rs2516403	-0.01161	0.001703	T	C	0.6514	9.33254e-12	428272
WBLeanMass_PMID40968291	rs2516401	-0.01381	0.001761	A	G	0.6934	4.36516e-15	428272
WBLeanMass_PMID40968291	rs3131633	-0.01682	0.002082	G	A	0.8113	6.60693e-16	428272
WBLeanMass_PMID40968291	rs3132459	-0.01214	0.001899	T	C	0.758	1.61436e-10	428272
WBLeanMass_PMID40968291	rs3132458	-0.01573	0.002034	C	T	0.7997	1.04713e-14	428272
WBLeanMass_PMID40968291	rs2246871	-0.01287	0.001686	A	C	0.6643	2.29087e-14	428272
WBLeanMass_PMID40968291	rs2516398	-0.01175	0.001704	T	G	0.6515	5.37032e-12	428272
WBLeanMass_PMID40968291	rs3130613	-0.01192	0.001902	G	C	0.7586	3.63915e-10	428272
WBLeanMass_PMID40968291	rs3130612	0.03951	0.002393	G	T	0.1352	2.95121e-61	428272
WBLeanMass_PMID40968291	rs2516494	-0.01978	0.00216	T	C	0.1695	5.37032e-20	428272
WBLeanMass_PMID40968291	rs2516493	-0.01162	0.001702	C	T	0.6497	8.51138e-12	428272
WBLeanMass_PMID40968291	rs2516492	-0.01162	0.001702	G	A	0.6497	8.51138e-12	428272
WBLeanMass_PMID40968291	rs2844495	-0.01384	0.001718	G	A	0.3323	7.94328e-16	428272
WBLeanMass_PMID40968291	rs2844494	-0.01157	0.001702	A	C	0.65	1.07152e-11	428272
WBLeanMass_PMID40968291	rs9267445	0.03817	0.002352	C	G	0.1388	3.23594e-59	428272
WBLeanMass_PMID40968291	rs17200691	-0.02639	0.003721	C	G	0.04992	1.31826e-12	428272
WBLeanMass_PMID40968291	rs3131632	-0.01169	0.001897	G	A	0.7569	7.24436e-10	428272
WBLeanMass_PMID40968291	rs3094001	-0.01517	0.002031	C	T	0.7987	7.94328e-14	428272
WBLeanMass_PMID40968291	rs3094000	-0.01166	0.001897	C	T	0.7569	7.8343e-10	428272
WBLeanMass_PMID40968291	rs2395045	-0.01172	0.001897	T	C	0.7569	6.47143e-10	428272
WBLeanMass_PMID40968291	rs3093999	-0.01169	0.001895	T	A	0.7559	7.03072e-10	428272
WBLeanMass_PMID40968291	rs3132457	-0.01177	0.001897	A	G	0.757	5.42001e-10	428272
WBLeanMass_PMID40968291	rs3131631	-0.01179	0.001897	C	G	0.7569	5.04661e-10	428272
WBLeanMass_PMID40968291	rs3997909	-0.01465	0.002026	T	TCTC	0.7785	4.7863e-13	428272
WBLeanMass_PMID40968291	rs3868087	-0.01195	0.001898	C	A	0.7568	3.03389e-10	428272
WBLeanMass_PMID40968291	rs2516491	0.01171	0.001813	C	A	0.2783	1.05196e-10	428272
WBLeanMass_PMID40968291	rs3131630	-0.01603	0.001905	A	G	0.7593	3.89045e-17	428272
WBLeanMass_PMID40968291	rs3132456	-0.01435	0.001848	G	A	0.7366	8.31764e-15	428272
WBLeanMass_PMID40968291	rs113508657	-0.01437	0.001849	TTAAA	T	0.7366	7.58578e-15	428272
WBLeanMass_PMID40968291	rs3093950	-0.01842	0.00206	C	T	0.8057	3.89045e-19	428272
WBLeanMass_PMID40968291	rs2429642	-0.02584	0.002189	A	G	0.1636	3.80189e-32	428272
WBLeanMass_PMID40968291	rs72847209	-0.02507	0.003814	C	T	0.04717	4.89779e-11	428272
WBLeanMass_PMID40968291	rs3130640	-0.01844	0.002059	G	A	0.8057	3.46737e-19	428272
WBLeanMass_PMID40968291	rs34259584	-0.0143	0.001846	CA	C	0.7346	9.77237e-15	428272
WBLeanMass_PMID40968291	rs3130639	-0.01441	0.001848	G	A	0.7366	6.16595e-15	428272
WBLeanMass_PMID40968291	rs3130638	-0.01856	0.002132	C	T	0.8217	3.23594e-18	428272
WBLeanMass_PMID40968291	rs3093997	-0.01444	0.001851	C	T	0.7371	6.16595e-15	428272
WBLeanMass_PMID40968291	rs2516489	-0.02679	0.002212	T	C	0.1596	9.12011e-34	428272
WBLeanMass_PMID40968291	rs3130637	-0.01442	0.001847	G	A	0.7366	6.0256e-15	428272
WBLeanMass_PMID40968291	rs3130636	-0.01432	0.001847	G	A	0.7366	9.12011e-15	428272
WBLeanMass_PMID40968291	rs116462901	-0.03542	0.005935	C	G	0.01956	2.39883e-09	428272
WBLeanMass_PMID40968291	rs3093996	-0.0144	0.001847	T	A	0.7366	6.45654e-15	428272
WBLeanMass_PMID40968291	rs3095228	-0.01438	0.001847	C	T	0.7364	6.91831e-15	428272
WBLeanMass_PMID40968291	rs3093995	-0.01855	0.002058	T	C	0.8057	2.04174e-19	428272
WBLeanMass_PMID40968291	rs77192564	-0.02496	0.003813	T	C	0.04715	5.88844e-11	428272
WBLeanMass_PMID40968291	rs3132454	-0.01573	0.001714	G	A	0.34	4.36516e-20	428272
WBLeanMass_PMID40968291	rs3093994	-0.01438	0.001847	A	G	0.7366	6.91831e-15	428272
WBLeanMass_PMID40968291	rs3093993	-0.01442	0.001847	A	C	0.7382	5.88844e-15	428272
WBLeanMass_PMID40968291	rs3095227	-0.0144	0.001847	G	A	0.7366	6.45654e-15	428272
WBLeanMass_PMID40968291	rs3093992	-0.01453	0.001847	A	C	0.7364	3.71535e-15	428272
WBLeanMass_PMID40968291	rs3093991	-0.0144	0.001847	A	C	0.7366	6.30957e-15	428272
WBLeanMass_PMID40968291	rs2534653	-0.0267	0.002214	G	A	0.1591	1.69824e-33	428272
WBLeanMass_PMID40968291	rs3093990	-0.01862	0.00206	G	A	0.8061	1.62181e-19	428272
WBLeanMass_PMID40968291	rs3130635	-0.01441	0.001848	C	T	0.7366	6.0256e-15	428272
WBLeanMass_PMID40968291	rs114060326	-0.03527	0.005949	C	G	0.01947	3.06902e-09	428272
WBLeanMass_PMID40968291	rs3095226	-0.01442	0.001848	A	C	0.7366	6.0256e-15	428272
WBLeanMass_PMID40968291	rs2534652	-0.02672	0.002214	C	T	0.1591	1.54882e-33	428272
WBLeanMass_PMID40968291	rs3093989	-0.01579	0.001867	T	C	0.7237	2.81838e-17	428272
WBLeanMass_PMID40968291	rs3093988	0.02406	0.002093	A	G	0.1858	1.34896e-30	428272
WBLeanMass_PMID40968291	rs3130634	-0.01442	0.001847	T	G	0.7366	5.7544e-15	428272
WBLeanMass_PMID40968291	rs113104960	-0.01685	0.002522	A	G	0.1188	2.34423e-11	428272
WBLeanMass_PMID40968291	rs3115536	-0.01852	0.002059	T	C	0.8057	2.34423e-19	428272
WBLeanMass_PMID40968291	rs3093986	-0.01852	0.002059	A	T	0.8057	2.34423e-19	428272
WBLeanMass_PMID40968291	rs3093985	-0.01852	0.002059	A	T	0.8057	2.34423e-19	428272
WBLeanMass_PMID40968291	rs3093984	-0.01853	0.002059	G	A	0.8057	2.29087e-19	428272
WBLeanMass_PMID40968291	rs67426997	-0.01787	0.002056	A	AAG	0.8034	3.54813e-18	428272
WBLeanMass_PMID40968291	rs139163951	-0.01841	0.002059	AAAAGGC	A	0.8054	3.80189e-19	428272
WBLeanMass_PMID40968291	rs3130051	-0.01853	0.002059	C	T	0.8057	2.23872e-19	428272
WBLeanMass_PMID40968291	rs2734580	-0.0265	0.002403	T	A	0.1323	2.75423e-28	428272
WBLeanMass_PMID40968291	rs3130052	-0.01853	0.002059	T	C	0.8057	2.23872e-19	428272
WBLeanMass_PMID40968291	rs3130053	-0.01853	0.002059	A	C	0.8057	2.23872e-19	428272
WBLeanMass_PMID40968291	rs2516482	0.02167	0.002057	G	A	0.1942	5.7544e-26	428272
WBLeanMass_PMID40968291	rs3130054	-0.01887	0.002062	G	T	0.8058	5.62341e-20	428272
WBLeanMass_PMID40968291	rs2516480	-0.02653	0.002403	G	C	0.1322	2.39883e-28	428272
WBLeanMass_PMID40968291	rs2259435	-0.02743	0.002218	A	G	0.1593	3.89045e-35	428272
WBLeanMass_PMID40968291	rs3093983	-0.01859	0.002058	A	G	0.8056	1.69824e-19	428272
WBLeanMass_PMID40968291	rs3093982	-0.01838	0.002131	G	A	0.8215	6.45654e-18	428272
WBLeanMass_PMID40968291	rs2734586	-0.02651	0.002247	C	G	0.1538	4.0738e-32	428272
WBLeanMass_PMID40968291	rs3093981	-0.01847	0.002059	G	A	0.8057	2.95121e-19	428272
WBLeanMass_PMID40968291	rs3093980	-0.01855	0.002059	G	A	0.8057	2.04174e-19	428272
WBLeanMass_PMID40968291	rs3093979	-0.01856	0.002059	A	G	0.8057	1.94984e-19	428272
WBLeanMass_PMID40968291	rs3115537	-0.01859	0.002059	C	G	0.8056	1.69824e-19	428272
WBLeanMass_PMID40968291	rs3219190	-0.01657	0.00252	C	T	0.1189	4.89779e-11	428272
WBLeanMass_PMID40968291	rs35405369	0.0381	0.002354	GC	G	0.1397	6.60693e-59	428272
WBLeanMass_PMID40968291	rs3215391	-0.01782	0.00208	C	CA	0.8049	1.02329e-17	428272
WBLeanMass_PMID40968291	rs9267480	-0.01784	0.002079	A	C	0.8049	9.54993e-18	428272
WBLeanMass_PMID40968291	rs3093978	-0.01844	0.002062	A	C	0.8059	3.80189e-19	428272
WBLeanMass_PMID40968291	rs2516478	-0.02702	0.002214	A	G	0.1591	3.0903e-34	428272
WBLeanMass_PMID40968291	rs3130056	-0.01859	0.002059	T	C	0.8057	1.7378e-19	428272
WBLeanMass_PMID40968291	rs3853601	-0.01527	0.002443	G	C	0.1261	4.1115e-10	428272
WBLeanMass_PMID40968291	rs3093977	-0.01845	0.002133	A	C	0.8219	5.12861e-18	428272
WBLeanMass_PMID40968291	rs77689490	-0.01492	0.00247	C	G	0.1231	1.53109e-09	428272
WBLeanMass_PMID40968291	rs3093948	-0.01868	0.002049	G	A	0.8034	7.94328e-20	428272
WBLeanMass_PMID40968291	rs1055385	-0.02111	0.003381	A	G	0.06083	4.23643e-10	428272
WBLeanMass_PMID40968291	rs1055384	0.02406	0.002093	T	C	0.1858	1.41254e-30	428272
WBLeanMass_PMID40968291	rs3131629	-0.01864	0.00206	A	T	0.8061	1.47911e-19	428272
WBLeanMass_PMID40968291	rs3131628	-0.01864	0.00206	T	C	0.8061	1.44544e-19	428272
WBLeanMass_PMID40968291	rs3093976	-0.01864	0.00206	G	A	0.8061	1.47911e-19	428272
WBLeanMass_PMID40968291	rs2075581	-0.02104	0.003381	T	C	0.06082	4.88652e-10	428272
WBLeanMass_PMID40968291	rs3130057	-0.01859	0.00206	T	G	0.8061	1.8197e-19	428272
WBLeanMass_PMID40968291	rs34424936	-0.02106	0.003381	CA	C	0.06084	4.72063e-10	428272
WBLeanMass_PMID40968291	rs2734583	0.0373	0.002318	G	A	0.1402	2.81838e-58	428272
WBLeanMass_PMID40968291	rs9267485	-0.01463	0.001912	A	G	0.7627	1.94984e-14	428272
WBLeanMass_PMID40968291	rs3130058	-0.01859	0.00206	C	T	0.8061	1.8197e-19	428272
WBLeanMass_PMID40968291	rs2516394	-0.01859	0.00206	T	C	0.8061	1.8197e-19	428272
WBLeanMass_PMID40968291	rs3093975	0.02405	0.002093	A	G	0.1858	1.51356e-30	428272
WBLeanMass_PMID40968291	rs1129640	-0.01838	0.00203	C	T	0.804	1.38038e-19	428272
WBLeanMass_PMID40968291	rs2516393	-0.01854	0.00206	C	A	0.8061	2.23872e-19	428272
WBLeanMass_PMID40968291	rs2523512	-0.02685	0.002212	A	G	0.1595	6.60693e-34	428272
WBLeanMass_PMID40968291	rs2523511	-0.01857	0.00206	T	C	0.8061	1.99526e-19	428272
WBLeanMass_PMID40968291	rs2071595	-0.02102	0.003381	C	G	0.06082	5.10505e-10	428272
WBLeanMass_PMID40968291	rs2239709	-0.02104	0.003381	T	C	0.06083	4.85289e-10	428272
WBLeanMass_PMID40968291	rs3216813	-0.0117	0.00192	C	CCT	0.7662	1.09396e-09	428272
WBLeanMass_PMID40968291	rs2523510	-0.0186	0.00206	A	G	0.8061	1.7378e-19	428272
WBLeanMass_PMID40968291	rs2523508	-0.01815	0.002056	T	C	0.8049	1.07152e-18	428272
WBLeanMass_PMID40968291	rs11444847	-0.02083	0.003383	TG	T	0.06078	7.31139e-10	428272
WBLeanMass_PMID40968291	rs77639798	-0.01645	0.002527	T	G	0.1182	7.4131e-11	428272
WBLeanMass_PMID40968291	rs2523506	-0.02622	0.002251	T	G	0.1531	2.23872e-31	428272
WBLeanMass_PMID40968291	rs76808408	-0.02088	0.003383	T	TTCC	0.06076	6.71429e-10	428272
WBLeanMass_PMID40968291	rs68092383	-0.02084	0.003383	G	A	0.06077	7.2277e-10	428272
WBLeanMass_PMID40968291	rs2251824	-0.02608	0.002253	A	G	0.1527	5.7544e-31	428272
WBLeanMass_PMID40968291	rs111874448	-0.03134	0.005095	T	C	0.02694	7.67361e-10	428272
WBLeanMass_PMID40968291	rs2071593	-0.02087	0.003383	A	G	0.06077	6.87068e-10	428272
WBLeanMass_PMID40968291	rs2523503	-0.02631	0.00225	A	C	0.1532	1.41254e-31	428272
WBLeanMass_PMID40968291	rs2523502	-0.0184	0.00204	T	A	0.8037	1.90546e-19	428272
WBLeanMass_PMID40968291	rs35559823	-0.01809	0.002056	G	GCTGT	0.8049	1.41254e-18	428272
WBLeanMass_PMID40968291	rs9267488	0.03812	0.002354	G	A	0.1385	5.7544e-59	428272
WBLeanMass_PMID40968291	rs3219184	-0.02165	0.003399	G	A	0.06007	1.91426e-10	428272
WBLeanMass_PMID40968291	rs2071591	0.009842	0.001686	A	G	0.3646	5.26017e-09	428272
WBLeanMass_PMID40968291	rs2523501	-0.02626	0.00225	C	G	0.1533	1.77828e-31	428272
WBLeanMass_PMID40968291	rs2844492	-0.03791	0.00581	G	A	0.02062	6.76083e-11	428272
WBLeanMass_PMID40968291	rs2523500	-0.01164	0.001704	A	G	0.6526	8.51138e-12	428272
WBLeanMass_PMID40968291	rs113488102	-0.02872	0.004668	G	T	0.03098	7.65597e-10	428272
WBLeanMass_PMID40968291	rs2523499	-0.02606	0.00225	A	G	0.1557	5.01187e-31	428272
WBLeanMass_PMID40968291	rs2516383	-0.01476	0.001859	A	C	0.741	2.04174e-15	428272
WBLeanMass_PMID40968291	rs35588235	-0.02645	0.002405	C	T	0.1319	3.80189e-28	428272
WBLeanMass_PMID40968291	rs7749930	-0.02878	0.004669	A	G	0.03098	7.11214e-10	428272
WBLeanMass_PMID40968291	rs111482219	-0.01475	0.002471	T	G	0.123	2.36048e-09	428272
WBLeanMass_PMID40968291	rs7754479	-0.02873	0.00467	A	G	0.03097	7.62079e-10	428272
WBLeanMass_PMID40968291	rs34492353	-0.02483	0.003921	A	T	0.04587	2.40436e-10	428272
WBLeanMass_PMID40968291	rs2255798	-0.02657	0.002404	C	G	0.132	2.13796e-28	428272
WBLeanMass_PMID40968291	rs3094594	0.009758	0.001686	T	G	0.3646	7.09578e-09	428272
WBLeanMass_PMID40968291	rs2516397	-0.02628	0.00225	T	C	0.1533	1.62181e-31	428272
WBLeanMass_PMID40968291	rs2516396	-0.01478	0.001859	G	A	0.741	1.90546e-15	428272
WBLeanMass_PMID40968291	rs2255899	-0.02627	0.00225	T	C	0.1533	1.7378e-31	428272
WBLeanMass_PMID40968291	rs2857606	-0.02429	0.00231	G	A	0.854	7.24436e-26	428272
WBLeanMass_PMID40968291	rs2516395	-0.02629	0.00225	C	T	0.1533	1.54882e-31	428272
WBLeanMass_PMID40968291	rs3130061	-0.01274	0.001752	A	C	0.6792	3.54813e-13	428272
WBLeanMass_PMID40968291	rs2857605	-0.01367	0.002002	T	C	0.7915	8.51138e-12	428272
WBLeanMass_PMID40968291	rs3093949	0.009754	0.001688	T	C	0.3634	7.56833e-09	428272
WBLeanMass_PMID40968291	rs2230365	-0.02584	0.00233	T	C	0.1411	1.41254e-28	428272
WBLeanMass_PMID40968291	rs34877047	-0.03864	0.005944	T	TG	0.02071	7.94328e-11	428272
WBLeanMass_PMID40968291	rs3130062	-0.02764	0.003247	T	C	0.922	1.69824e-17	428272
WBLeanMass_PMID40968291	rs45457097	-0.01614	0.002527	A	G	0.1184	1.69824e-10	428272
WBLeanMass_PMID40968291	rs17200733	-0.016	0.002523	G	A	0.1186	2.30144e-10	428272
WBLeanMass_PMID40968291	rs62395769	-0.02704	0.003901	C	T	0.04512	4.16869e-12	428272
WBLeanMass_PMID40968291	rs559635823	-0.01276	0.001747	C	CAA	0.6824	2.81838e-13	428272
WBLeanMass_PMID40968291	rs12663590	-0.02652	0.00225	A	G	0.1532	4.7863e-32	428272
WBLeanMass_PMID40968291	rs3131641	0.009803	0.001686	A	G	0.3646	6.03949e-09	428272
WBLeanMass_PMID40968291	rs2857709	-0.02377	0.002291	G	A	0.8512	3.23594e-25	428272
WBLeanMass_PMID40968291	rs2857708	-0.02671	0.002406	T	C	0.1318	1.20226e-28	428272
WBLeanMass_PMID40968291	rs9281525	-0.01865	0.001751	TC	T	0.3999	1.69824e-26	428272
WBLeanMass_PMID40968291	rs2857706	-0.02654	0.00225	T	C	0.1532	4.16869e-32	428272
WBLeanMass_PMID40968291	rs2009658	-0.02661	0.002252	G	C	0.1528	3.38844e-32	428272
WBLeanMass_PMID40968291	rs915654	-0.02485	0.001714	A	T	0.337	1.28825e-47	428272
WBLeanMass_PMID40968291	rs3093540	-0.02724	0.003902	A	G	0.04509	2.95121e-12	428272
WBLeanMass_PMID40968291	rs56161754	-0.1016	0.01646	T	C	0.002693	6.71429e-10	428272
WBLeanMass_PMID40968291	rs2844482	-0.02653	0.002249	T	C	0.1535	3.98107e-32	428272
WBLeanMass_PMID40968291	rs2071590	-0.01153	0.001704	G	A	0.6528	1.34896e-11	428272
WBLeanMass_PMID40968291	rs1800683	0.01012	0.001686	A	G	0.3641	1.96789e-09	428272
WBLeanMass_PMID40968291	rs909253	0.01012	0.001687	G	A	0.3642	1.98609e-09	428272
WBLeanMass_PMID40968291	rs2229094	-0.02358	0.001858	C	T	0.2556	6.45654e-37	428272
WBLeanMass_PMID40968291	rs2229092	-0.02615	0.003395	C	A	0.06119	1.34896e-14	428272
WBLeanMass_PMID40968291	rs1041981	0.01023	0.001686	A	C	0.3641	1.28825e-09	428272
WBLeanMass_PMID40968291	rs1799964	-0.02012	0.001996	C	T	0.2087	6.91831e-24	428272
WBLeanMass_PMID40968291	rs1800630	-0.02703	0.002261	A	C	0.1516	6.16595e-33	428272
WBLeanMass_PMID40968291	rs1800629	0.02197	0.00206	A	G	0.1935	1.51356e-26	428272
WBLeanMass_PMID40968291	rs1800628	0.03955	0.002391	A	G	0.1352	1.90546e-61	428272
WBLeanMass_PMID40968291	rs3093562	-0.01577	0.002522	G	C	0.1189	4.03645e-10	428272
WBLeanMass_PMID40968291	rs7758790	-0.02435	0.001934	C	T	0.2276	2.45471e-36	428272
WBLeanMass_PMID40968291	rs199791732	-0.02672	0.002221	A	AAAAC	0.1588	2.45471e-33	428272
WBLeanMass_PMID40968291	rs41268884	-0.02665	0.002371	G	A	0.1367	2.63027e-29	428272
WBLeanMass_PMID40968291	rs1052248	-0.02462	0.001851	A	T	0.2609	2.39883e-40	428272
WBLeanMass_PMID40968291	rs11575842	-0.0268	0.002369	A	G	0.1368	1.12202e-29	428272
WBLeanMass_PMID40968291	rs3130063	0.03832	0.002357	T	C	0.1384	1.99526e-59	428272
WBLeanMass_PMID40968291	rs3896375	-0.02674	0.002371	A	G	0.1364	1.65959e-29	428272
WBLeanMass_PMID40968291	rs41268888	-0.02659	0.002371	C	G	0.1365	3.54813e-29	428272
WBLeanMass_PMID40968291	rs2736192	-0.02424	0.002322	G	A	0.8543	1.65959e-25	428272
WBLeanMass_PMID40968291	rs140279115	-0.0155	0.002514	T	C	0.1196	6.98232e-10	428272
WBLeanMass_PMID40968291	rs41268892	-0.02672	0.002369	A	G	0.1365	1.69824e-29	428272
WBLeanMass_PMID40968291	rs11575836	-0.02666	0.002369	G	A	0.1366	2.18776e-29	428272
WBLeanMass_PMID40968291	rs2736190	-0.01325	0.001844	C	T	0.7334	6.60693e-13	428272
WBLeanMass_PMID40968291	rs28732146	-0.02401	0.002036	A	T	0.1979	4.2658e-32	428272
WBLeanMass_PMID40968291	rs4388309	-0.02669	0.002369	A	G	0.1365	1.86209e-29	428272
WBLeanMass_PMID40968291	rs2857599	-0.02088	0.002246	A	G	0.1556	1.47911e-20	428272
WBLeanMass_PMID40968291	rs3130632	0.02287	0.001973	T	C	0.2166	4.57088e-31	428272
WBLeanMass_PMID40968291	rs2857598	-0.02446	0.002325	C	A	0.8547	6.91831e-26	428272
WBLeanMass_PMID40968291	rs2844481	-0.01325	0.001844	C	T	0.7336	6.76083e-13	428272
WBLeanMass_PMID40968291	rs2515919	-0.02418	0.001684	G	A	0.3688	8.70964e-47	428272
WBLeanMass_PMID40968291	rs2736189	-0.02642	0.002359	A	G	0.1378	4.16869e-29	428272
WBLeanMass_PMID40968291	rs2844480	-0.02378	0.002036	T	C	0.1981	1.65959e-31	428272
WBLeanMass_PMID40968291	rs79151911	-0.01651	0.002486	A	C	0.1228	3.0903e-11	428272
WBLeanMass_PMID40968291	rs150379130	-0.01621	0.002494	T	C	0.1221	7.94328e-11	428272
WBLeanMass_PMID40968291	rs35266973	-0.01406	0.002136	G	A	0.1762	4.67735e-11	428272
WBLeanMass_PMID40968291	rs111728624	-0.01635	0.002486	C	A	0.1229	4.7863e-11	428272
WBLeanMass_PMID40968291	rs2736188	-0.0265	0.002447	A	G	0.1267	2.5704e-27	428272
WBLeanMass_PMID40968291	rs3130631	0.03828	0.002357	G	C	0.1384	2.5704e-59	428272
WBLeanMass_PMID40968291	rs17200816	-0.01637	0.002486	T	C	0.1229	4.57088e-11	428272
WBLeanMass_PMID40968291	rs2857596	-0.01385	0.001847	T	G	0.7348	6.45654e-14	428272
WBLeanMass_PMID40968291	rs2857595	0.02294	0.001973	A	G	0.2162	3.16228e-31	428272
WBLeanMass_PMID40968291	rs778733521	-0.02482	0.001783	T	TTTG	0.3679	4.57088e-44	428272
WBLeanMass_PMID40968291	rs9267513	-0.01392	0.002403	C	A	0.1379	6.96627e-09	428272
WBLeanMass_PMID40968291	rs2507960	-0.01438	0.002416	A	G	0.1378	2.65461e-09	428272
WBLeanMass_PMID40968291	rs9267515	0.01613	0.001793	A	G	0.3183	2.34423e-19	428272
WBLeanMass_PMID40968291	rs9267516	-0.02164	0.001756	T	C	0.3644	6.91831e-35	428272
WBLeanMass_PMID40968291	rs2857700	-0.02516	0.002431	C	T	0.8631	4.0738e-25	428272
WBLeanMass_PMID40968291	rs2857594	-0.02447	0.002318	G	C	0.8531	4.7863e-26	428272
WBLeanMass_PMID40968291	rs2844479	-0.02798	0.001743	C	A	0.323	5.49541e-58	428272
WBLeanMass_PMID40968291	rs144831544	-0.02257	0.002047	AAATTAGC	A	0.2036	2.81838e-28	428272
WBLeanMass_PMID40968291	rs28366149	-0.01398	0.002038	A	G	0.1989	6.91831e-12	428272
WBLeanMass_PMID40968291	rs28474889	-0.01325	0.002022	T	C	0.2021	5.62341e-11	428272
WBLeanMass_PMID40968291	rs142831262	-0.01506	0.002447	A	G	0.128	7.53356e-10	428272
WBLeanMass_PMID40968291	rs115978492	-0.02454	0.004187	A	C	0.04051	4.64515e-09	428272
WBLeanMass_PMID40968291	rs2507959	-0.02617	0.003679	C	T	0.05267	1.12202e-12	428272
WBLeanMass_PMID40968291	rs3130060	0.02498	0.002055	T	A	0.2004	5.12861e-34	428272
WBLeanMass_PMID40968291	rs2857702	-0.02277	0.00203	C	G	0.2062	3.23594e-29	428272
WBLeanMass_PMID40968291	rs2857609	-0.02204	0.002223	G	A	0.8415	3.54813e-23	428272
WBLeanMass_PMID40968291	rs2844477	-0.02291	0.001721	C	T	0.3449	2.04174e-40	428272
WBLeanMass_PMID40968291	rs199808547	-0.02902	0.004565	G	GAGTCTGCAC	0.03349	2.07014e-10	428272
WBLeanMass_PMID40968291	rs2051552	-0.02342	0.001723	T	G	0.3404	4.2658e-42	428272
WBLeanMass_PMID40968291	rs2507957	-0.02298	0.00172	A	G	0.3436	1e-40	428272
WBLeanMass_PMID40968291	rs3993747	-0.02289	0.001717	G	A	0.3462	1.54882e-40	428272
WBLeanMass_PMID40968291	rs2471960	0.01255	0.001756	A	G	0.3124	8.70964e-13	428272
WBLeanMass_PMID40968291	rs7765613	-0.02341	0.001723	A	G	0.3403	4.57088e-42	428272
WBLeanMass_PMID40968291	rs2844476	-0.02303	0.001721	A	G	0.3434	7.58578e-41	428272
WBLeanMass_PMID40968291	rs3132451	0.03383	0.001991	C	G	0.2103	9.54993e-65	428272
WBLeanMass_PMID40968291	rs2857600	-0.02544	0.002331	C	T	0.857	1.02329e-27	428272
WBLeanMass_PMID40968291	rs2844475	-0.02297	0.001695	A	G	0.3611	7.76247e-42	428272
WBLeanMass_PMID40968291	rs45552734	-0.0165	0.002491	T	C	0.1206	3.46737e-11	428272
WBLeanMass_PMID40968291	rs2259571	-0.02357	0.001722	G	T	0.3406	1.20226e-42	428272
WBLeanMass_PMID40968291	rs2857698	-0.02719	0.001817	T	C	0.2793	1.25893e-50	428272
WBLeanMass_PMID40968291	rs2857697	-0.023	0.001696	T	C	0.3607	6.60693e-42	428272
WBLeanMass_PMID40968291	rs2736178	-0.02308	0.001719	C	A	0.3439	3.89045e-41	428272
WBLeanMass_PMID40968291	rs2736177	-0.02369	0.002294	T	C	0.8551	5.24807e-25	428272
WBLeanMass_PMID40968291	rs2857695	-0.01663	0.002071	T	C	0.8088	9.54993e-16	428272
WBLeanMass_PMID40968291	rs3091280	-0.02353	0.001721	A	G	0.3407	1.54882e-42	428272
WBLeanMass_PMID40968291	rs3130621	0.03757	0.00204	C	T	0.1964	1.07152e-75	428272
WBLeanMass_PMID40968291	rs2736176	-0.02713	0.001817	C	G	0.2795	1.94984e-50	428272
WBLeanMass_PMID40968291	rs2857694	-0.02307	0.001696	T	A	0.3608	3.80189e-42	428272
WBLeanMass_PMID40968291	rs145554793	-0.02316	0.001698	C	CCTCT	0.3609	2.23872e-42	428272
WBLeanMass_PMID40968291	rs2857693	-0.02307	0.001696	T	G	0.3603	3.98107e-42	428272
WBLeanMass_PMID40968291	rs10527169	-0.01618	0.002041	C	CGTG	0.8042	2.18776e-15	428272
WBLeanMass_PMID40968291	rs3115665	0.03761	0.00204	G	C	0.1964	6.76083e-76	428272
WBLeanMass_PMID40968291	rs2844472	-0.02309	0.001719	G	A	0.3434	4.16869e-41	428272
WBLeanMass_PMID40968291	rs2736173	-0.04197	0.005478	T	C	0.02259	1.86209e-14	428272
WBLeanMass_PMID40968291	rs3130068	-0.02219	0.00222	A	G	0.8409	1.54882e-23	428272
WBLeanMass_PMID40968291	rs2736172	-0.02297	0.001716	T	C	0.3439	7.4131e-41	428272
WBLeanMass_PMID40968291	rs147474235	-0.06835	0.009515	T	C	0.008337	6.76083e-13	428272
WBLeanMass_PMID40968291	rs3130070	0.03759	0.00204	G	A	0.1965	8.51138e-76	428272
WBLeanMass_PMID40968291	rs2260050	-0.0236	0.001723	G	A	0.34	1.07152e-42	428272
WBLeanMass_PMID40968291	rs3130622	0.03758	0.00204	C	G	0.1964	9.54993e-76	428272
WBLeanMass_PMID40968291	rs3115664	0.03759	0.00204	T	C	0.1964	8.51138e-76	428272
WBLeanMass_PMID40968291	rs28366151	-0.01662	0.00249	T	C	0.1206	2.51189e-11	428272
WBLeanMass_PMID40968291	rs3135044	-0.02308	0.001696	T	C	0.3602	3.63078e-42	428272
WBLeanMass_PMID40968291	rs2260000	-0.02314	0.001719	G	A	0.3434	2.81838e-41	428272
WBLeanMass_PMID40968291	rs2844470	-0.03103	0.003381	T	A	0.06534	4.46684e-20	428272
WBLeanMass_PMID40968291	rs3130071	-0.02542	0.002327	A	T	0.8564	9.12011e-28	428272
WBLeanMass_PMID40968291	rs2736171	-0.0231	0.001694	G	A	0.3609	2.63027e-42	428272
WBLeanMass_PMID40968291	rs3132450	0.0414	0.002425	G	A	0.1331	2.45471e-65	428272
WBLeanMass_PMID40968291	rs3130623	0.03652	0.002021	T	C	0.2033	5.49541e-73	428272
WBLeanMass_PMID40968291	rs2242660	0.01596	0.001671	A	G	0.3862	1.23027e-21	428272
WBLeanMass_PMID40968291	rs3130624	0.03781	0.002042	G	A	0.1964	1.44544e-76	428272
WBLeanMass_PMID40968291	rs3130625	-0.02429	0.002286	G	A	0.8516	2.34423e-26	428272
WBLeanMass_PMID40968291	rs67235274	0.02774	0.004216	A	AAGT	0.03914	4.67735e-11	428272
WBLeanMass_PMID40968291	rs34834988	0.02061	0.001733	AT	A	0.3255	1.28825e-32	428272
WBLeanMass_PMID40968291	rs3130626	0.03765	0.00204	G	A	0.1964	5.12861e-76	428272
WBLeanMass_PMID40968291	rs2736157	0.03761	0.00204	G	A	0.1966	6.76083e-76	428272
WBLeanMass_PMID40968291	rs3130627	0.03762	0.002041	T	G	0.1963	6.60693e-76	428272
WBLeanMass_PMID40968291	rs2844466	0.01771	0.001691	C	T	0.3603	1.09648e-25	428272
WBLeanMass_PMID40968291	rs2844465	0.01689	0.001677	C	T	0.3771	7.24436e-24	428272
WBLeanMass_PMID40968291	rs2242659	0.01678	0.001677	G	A	0.3772	1.44544e-23	428272
WBLeanMass_PMID40968291	rs3115663	0.03772	0.00204	C	T	0.1964	2.69153e-76	428272
WBLeanMass_PMID40968291	rs1046089	0.0177	0.001691	A	G	0.3602	1.20226e-25	428272
WBLeanMass_PMID40968291	rs2261033	-0.02873	0.001643	G	A	0.4249	1.8197e-68	428272
WBLeanMass_PMID40968291	rs11229	0.03756	0.002039	G	A	0.1967	9.33254e-76	428272
WBLeanMass_PMID40968291	rs13716	-0.02742	0.001821	G	C	0.2784	3.01995e-51	428272
WBLeanMass_PMID40968291	rs3132453	-0.01967	0.002974	G	T	0.9163	3.71535e-11	428272
WBLeanMass_PMID40968291	rs10885	0.03767	0.002042	T	C	0.1963	5.49541e-76	428272
WBLeanMass_PMID40968291	rs2736155	-0.02801	0.001628	C	G	0.4752	2.45471e-66	428272
WBLeanMass_PMID40968291	rs7889	-0.01203	0.001686	G	C	0.6378	9.77237e-13	428272
WBLeanMass_PMID40968291	rs57298920	-0.02508	0.00232	T	TA	0.855	3.0903e-27	428272
WBLeanMass_PMID40968291	rs2077491	-0.02811	0.001626	C	T	0.4717	6.16595e-67	428272
WBLeanMass_PMID40968291	rs2077492	-0.02816	0.001627	A	G	0.4715	3.89045e-67	428272
WBLeanMass_PMID40968291	rs3130046	0.03776	0.002043	G	C	0.1961	2.81838e-76	428272
WBLeanMass_PMID40968291	rs2077537	-0.01524	0.002012	G	C	0.7967	3.54813e-14	428272
WBLeanMass_PMID40968291	rs757744062	0.03869	0.002151	C	CAAAA	0.1853	2.5704e-72	428272
WBLeanMass_PMID40968291	rs2178899	-0.01586	0.002395	T	A	0.1314	3.46737e-11	428272
WBLeanMass_PMID40968291	rs5875328	0.03758	0.002041	CAAAG	C	0.1963	1.1749e-75	428272
WBLeanMass_PMID40968291	rs750332	-0.01748	0.002093	T	C	0.8168	6.76083e-17	428272
WBLeanMass_PMID40968291	rs9267525	0.02056	0.003353	C	T	0.06185	8.81049e-10	428272
WBLeanMass_PMID40968291	rs3130628	0.03769	0.002037	C	T	0.1971	2.04174e-76	428272
WBLeanMass_PMID40968291	rs755714	-0.02735	0.001818	T	C	0.279	3.80189e-51	428272
WBLeanMass_PMID40968291	rs36173461	-0.02811	0.001627	T	TAAAG	0.4742	6.45654e-67	428272
WBLeanMass_PMID40968291	rs3130047	0.0377	0.00204	T	C	0.1963	3.23594e-76	428272
WBLeanMass_PMID40968291	rs1077393	-0.02816	0.001626	G	A	0.4748	3.0903e-67	428272
WBLeanMass_PMID40968291	rs1052486	-0.02824	0.001626	G	A	0.4747	1.58489e-67	428272
WBLeanMass_PMID40968291	rs2395047	-0.0155	0.002023	C	T	0.7998	1.8197e-14	428272
WBLeanMass_PMID40968291	rs760293	-0.01747	0.002092	C	T	0.8169	6.76083e-17	428272
WBLeanMass_PMID40968291	rs114919178	-0.04134	0.005402	G	A	0.02324	1.94984e-14	428272
WBLeanMass_PMID40968291	rs3130048	0.02839	0.001803	C	T	0.2795	7.94328e-56	428272
WBLeanMass_PMID40968291	rs2844464	-0.01749	0.002092	G	A	0.8167	6.16595e-17	428272
WBLeanMass_PMID40968291	rs2242656	-0.0156	0.002021	T	C	0.799	1.14815e-14	428272
WBLeanMass_PMID40968291	rs805303	0.01697	0.001677	A	G	0.3761	4.7863e-24	428272
WBLeanMass_PMID40968291	rs805302	0.01704	0.001677	C	A	0.3762	3.0903e-24	428272
WBLeanMass_PMID40968291	rs805301	0.01698	0.001678	C	A	0.3762	4.46684e-24	428272
WBLeanMass_PMID40968291	rs115470510	-0.03918	0.005848	A	G	0.02065	2.0893e-11	428272
WBLeanMass_PMID40968291	rs3130050	-0.02434	0.002284	A	G	0.8511	1.62181e-26	428272
WBLeanMass_PMID40968291	rs3115669	-0.02527	0.002325	G	T	0.8562	1.69824e-27	428272
WBLeanMass_PMID40968291	rs138039007	-0.04252	0.005514	C	T	0.02265	1.25893e-14	428272
WBLeanMass_PMID40968291	rs3117583	0.03746	0.00204	G	A	0.1964	2.34423e-75	428272
WBLeanMass_PMID40968291	rs805299	-0.02744	0.001816	A	T	0.2799	1.41254e-51	428272
WBLeanMass_PMID40968291	rs813115	0.01706	0.001677	G	A	0.3762	2.75423e-24	428272
WBLeanMass_PMID40968291	rs57734195	0.03769	0.002042	T	TC	0.1961	4.46684e-76	428272
WBLeanMass_PMID40968291	rs3117582	0.04156	0.002426	G	T	0.133	8.70964e-66	428272
WBLeanMass_PMID40968291	rs805297	-0.02724	0.001818	A	C	0.279	9.12011e-51	428272
WBLeanMass_PMID40968291	rs142677973	-0.06596	0.009132	A	C	0.008751	5.12861e-13	428272
WBLeanMass_PMID40968291	rs3117581	0.04165	0.002424	G	A	0.1305	3.63078e-66	428272
WBLeanMass_PMID40968291	rs3132449	0.04164	0.002424	T	C	0.1305	3.80189e-66	428272
WBLeanMass_PMID40968291	rs762320	-0.02628	0.003667	G	A	0.05275	7.76247e-13	428272
WBLeanMass_PMID40968291	rs9279380	0.02078	0.003243	G	GA	0.06596	1.49279e-10	428272
WBLeanMass_PMID40968291	rs3117580	0.03768	0.002041	A	G	0.1963	3.89045e-76	428272
WBLeanMass_PMID40968291	rs3130618	0.03771	0.002041	A	C	0.1964	2.95121e-76	428272
WBLeanMass_PMID40968291	rs3117579	0.03768	0.002041	T	G	0.1963	3.89045e-76	428272
WBLeanMass_PMID40968291	rs805257	0.01683	0.001672	G	A	0.3811	7.94328e-24	428272
WBLeanMass_PMID40968291	rs9267529	0.02075	0.003243	C	A	0.06595	1.59221e-10	428272
WBLeanMass_PMID40968291	rs14365	-0.01392	0.002101	C	T	0.1816	3.46737e-11	428272
WBLeanMass_PMID40968291	rs34561980	-0.01392	0.002106	C	CTAT	0.1811	3.80189e-11	428272
WBLeanMass_PMID40968291	rs34161953	-0.01384	0.002102	C	CCAAA	0.1815	4.57088e-11	428272
WBLeanMass_PMID40968291	rs3117578	-0.02441	0.002286	G	A	0.8516	1.31826e-26	428272
WBLeanMass_PMID40968291	rs9267531	0.04163	0.002423	G	A	0.1306	3.71535e-66	428272
WBLeanMass_PMID40968291	rs5872	-0.02735	0.001817	T	A	0.2793	3.54813e-51	428272
WBLeanMass_PMID40968291	rs35609644	0.05143	0.006635	T	C	0.01558	9.12011e-15	428272
WBLeanMass_PMID40968291	rs2142234	0.02096	0.003243	A	G	0.06596	1.03039e-10	428272
WBLeanMass_PMID40968291	rs3131377	-0.02237	0.00222	G	A	0.8408	6.91831e-24	428272
WBLeanMass_PMID40968291	rs9267532	0.02002	0.003337	T	C	0.06228	2.00447e-09	428272
WBLeanMass_PMID40968291	rs1266076	0.0166	0.001676	G	T	0.3779	4.0738e-23	428272
WBLeanMass_PMID40968291	rs707919	-0.02745	0.001817	G	A	0.2797	1.54882e-51	428272
WBLeanMass_PMID40968291	rs3115668	-0.02232	0.002222	C	T	0.8411	9.54993e-24	428272
WBLeanMass_PMID40968291	rs13295	0.02078	0.003243	G	A	0.06596	1.46893e-10	428272
WBLeanMass_PMID40968291	rs9267533	0.02082	0.003243	T	C	0.06596	1.36773e-10	428272
WBLeanMass_PMID40968291	rs3131376	-0.02229	0.002222	G	A	0.841	1.12202e-23	428272
WBLeanMass_PMID40968291	rs9267534	0.0208	0.003243	C	T	0.06597	1.41254e-10	428272
WBLeanMass_PMID40968291	rs11575852	-0.0419	0.005482	G	A	0.02292	2.13796e-14	428272
WBLeanMass_PMID40968291	rs9267535	0.0205	0.003239	G	C	0.06614	2.46604e-10	428272
WBLeanMass_PMID40968291	rs9267536	0.02717	0.004153	C	A	0.0392	6.16595e-11	428272
WBLeanMass_PMID40968291	rs2844462	-0.0242	0.004119	A	G	0.04045	4.23643e-09	428272
WBLeanMass_PMID40968291	rs10573	0.0208	0.003248	A	G	0.06577	1.52757e-10	428272
WBLeanMass_PMID40968291	rs141296977	-0.02454	0.002286	CAG	C	0.8516	7.07946e-27	428272
WBLeanMass_PMID40968291	rs9267539	0.04191	0.002426	C	A	0.1301	7.58578e-67	428272
WBLeanMass_PMID40968291	rs9267540	0.02098	0.003243	T	C	0.06595	1e-10	428272
WBLeanMass_PMID40968291	rs9267541	0.02096	0.003243	G	C	0.06595	1.03276e-10	428272
WBLeanMass_PMID40968291	rs9267543	0.02098	0.003244	A	T	0.06595	9.77237e-11	428272
WBLeanMass_PMID40968291	rs59783939	0.02104	0.003244	T	TC	0.06613	8.91251e-11	428272
WBLeanMass_PMID40968291	rs984685	-0.02893	0.00452	T	C	0.03361	1.55239e-10	428272
WBLeanMass_PMID40968291	rs28366156	-0.01517	0.00237	C	T	0.1345	1.56315e-10	428272
WBLeanMass_PMID40968291	rs9267544	0.04198	0.002437	A	C	0.1321	1.7378e-66	428272
WBLeanMass_PMID40968291	rs9267545	0.02093	0.003244	A	G	0.06594	1.11429e-10	428272
WBLeanMass_PMID40968291	rs537936984	-0.01083	0.001707	C	CTT	0.486	2.23357e-10	428272
WBLeanMass_PMID40968291	rs812561	-0.0271	0.001818	T	C	0.2802	2.95121e-50	428272
WBLeanMass_PMID40968291	rs147930667	-0.0152	0.002376	TGA	T	0.1343	1.55239e-10	428272
WBLeanMass_PMID40968291	rs28366158	-0.0152	0.002376	A	C	0.1343	1.55239e-10	428272
WBLeanMass_PMID40968291	rs9267549	0.04198	0.002429	A	G	0.13	6.45654e-67	428272
WBLeanMass_PMID40968291	rs17207370	-0.04271	0.005561	T	C	0.0224	1.58489e-14	428272
WBLeanMass_PMID40968291	rs3131384	-0.01869	0.002084	C	G	0.8113	2.88403e-19	428272
WBLeanMass_PMID40968291	rs405722	0.02216	0.0033	A	C	0.06401	1.86209e-11	428272
WBLeanMass_PMID40968291	rs376510	0.02216	0.003363	T	C	0.06126	4.36516e-11	428272
WBLeanMass_PMID40968291	rs805294	0.02014	0.001696	G	A	0.3631	1.62181e-32	428272
WBLeanMass_PMID40968291	rs2736197	-0.03466	0.004836	T	G	0.02927	7.76247e-13	428272
WBLeanMass_PMID40968291	rs805293	-0.03016	0.001632	A	T	0.4484	3.31131e-76	428272
WBLeanMass_PMID40968291	rs453098	0.02208	0.003297	A	G	0.06426	2.0893e-11	428272
WBLeanMass_PMID40968291	rs805306	0.02028	0.001696	G	A	0.3629	6.16595e-33	428272
WBLeanMass_PMID40968291	rs11540321	-0.03652	0.004454	A	G	0.03495	2.39883e-16	428272
WBLeanMass_PMID40968291	rs805305	0.02039	0.001697	G	C	0.3627	2.88403e-33	428272
WBLeanMass_PMID40968291	rs707916	0.01999	0.001692	A	G	0.3634	3.23594e-32	428272
WBLeanMass_PMID40968291	rs9267551	-0.02453	0.002329	G	C	0.8566	6.16595e-26	428272
WBLeanMass_PMID40968291	rs805304	0.02034	0.001696	G	T	0.3628	3.98107e-33	428272
WBLeanMass_PMID40968291	rs2272592	-0.01923	0.002097	C	T	0.8145	4.67735e-20	428272
WBLeanMass_PMID40968291	rs2736194	0.02203	0.003361	T	G	0.06134	5.49541e-11	428272
WBLeanMass_PMID40968291	rs400547	0.02207	0.003358	T	C	0.06144	5.01187e-11	428272
WBLeanMass_PMID40968291	rs147567766	-0.03486	0.004274	G	GTTC	0.03785	3.46737e-16	428272
WBLeanMass_PMID40968291	rs3131383	0.04142	0.002422	T	G	0.1305	1.34896e-65	428272
WBLeanMass_PMID40968291	rs378538	0.02213	0.003359	T	C	0.06141	4.46684e-11	428272
WBLeanMass_PMID40968291	rs145269503	-0.03537	0.005684	A	G	0.02166	4.86407e-10	428272
WBLeanMass_PMID40968291	rs3101018	0.04179	0.002429	T	C	0.1326	2.39883e-66	428272
WBLeanMass_PMID40968291	rs396369	-0.01282	0.00183	T	A	0.7165	2.45471e-12	428272
WBLeanMass_PMID40968291	rs3131382	-0.01938	0.002974	C	T	0.9162	7.07946e-11	428272
WBLeanMass_PMID40968291	rs3131381	0.04142	0.002423	A	C	0.1304	1.58489e-65	428272
WBLeanMass_PMID40968291	rs28381348	-0.03599	0.004404	C	T	0.03571	3.01995e-16	428272
WBLeanMass_PMID40968291	rs3131380	0.04133	0.002422	G	A	0.1305	2.69153e-65	428272
WBLeanMass_PMID40968291	rs28745894	-0.03639	0.004554	C	G	0.03335	1.34896e-15	428272
WBLeanMass_PMID40968291	rs1144708	0.02033	0.001697	T	C	0.3625	4.46684e-33	428272
WBLeanMass_PMID40968291	rs707915	0.02213	0.003357	A	T	0.06151	4.36516e-11	428272
WBLeanMass_PMID40968291	rs3132445	0.04146	0.002423	A	G	0.1304	1.14815e-65	428272
WBLeanMass_PMID40968291	rs538126415	0.01477	0.00182	C	CAAA	0.5213	4.89779e-16	428272
WBLeanMass_PMID40968291	rs3132444	-0.01922	0.002097	G	T	0.8144	4.89779e-20	428272
WBLeanMass_PMID40968291	rs707914	0.02217	0.003359	G	A	0.06142	4.0738e-11	428272
WBLeanMass_PMID40968291	rs3132443	0.04125	0.002424	A	G	0.133	5.88844e-65	428272
WBLeanMass_PMID40968291	rs3130484	0.04124	0.002421	C	T	0.1305	4.57088e-65	428272
WBLeanMass_PMID40968291	rs3117572	-0.01888	0.002083	G	A	0.8114	1.28825e-19	428272
WBLeanMass_PMID40968291	rs1150793	0.02216	0.003356	G	A	0.06154	4.0738e-11	428272
WBLeanMass_PMID40968291	rs3117573	0.04121	0.002424	G	C	0.133	7.94328e-65	428272
WBLeanMass_PMID40968291	rs9281573	0.01677	0.001654	CATT	C	0.4366	3.63078e-24	428272
WBLeanMass_PMID40968291	rs3131379	0.04127	0.002421	A	G	0.1305	3.98107e-65	428272
WBLeanMass_PMID40968291	rs9267560	0.02583	0.004133	G	A	0.03955	4.12098e-10	428272
WBLeanMass_PMID40968291	rs3130486	0.0198	0.001834	T	C	0.2668	3.63078e-27	428272
WBLeanMass_PMID40968291	rs3130487	-0.02495	0.002332	T	C	0.8567	1.02329e-26	428272
WBLeanMass_PMID40968291	rs3117574	0.0413	0.002421	A	G	0.1305	3.01995e-65	428272
WBLeanMass_PMID40968291	rs3131378	0.04125	0.002421	G	A	0.1305	4.57088e-65	428272
WBLeanMass_PMID40968291	rs11316861	0.02216	0.003359	AT	A	0.06143	4.16869e-11	428272
WBLeanMass_PMID40968291	rs3117575	0.04112	0.002423	C	T	0.1331	1.41254e-64	428272
WBLeanMass_PMID40968291	rs707939	-0.02729	0.001752	A	C	0.3183	1.09648e-54	428272
WBLeanMass_PMID40968291	rs3117576	0.04128	0.002421	C	T	0.1305	3.63078e-65	428272
WBLeanMass_PMID40968291	rs3117577	0.04142	0.002427	G	A	0.1328	2.88403e-65	428272
WBLeanMass_PMID40968291	rs3115672	0.04128	0.002422	T	C	0.1305	3.80189e-65	428272
WBLeanMass_PMID40968291	rs707938	0.01655	0.001736	G	A	0.3277	1.51356e-21	428272
WBLeanMass_PMID40968291	rs17201144	-0.02027	0.003528	G	A	0.05541	9.1622e-09	428272
WBLeanMass_PMID40968291	rs3101017	0.04123	0.002422	C	T	0.1305	5.37032e-65	428272
WBLeanMass_PMID40968291	rs707936	0.02219	0.003359	A	G	0.0615	3.89045e-11	428272
WBLeanMass_PMID40968291	rs9279411	0.04095	0.002421	C	CAG	0.1307	3.38844e-64	428272
WBLeanMass_PMID40968291	rs28400002	0.05544	0.007574	A	C	0.01364	2.45471e-13	428272
WBLeanMass_PMID40968291	rs3115671	0.04118	0.002422	T	G	0.1305	7.58578e-65	428272
WBLeanMass_PMID40968291	rs707935	0.02205	0.003359	A	T	0.06156	5.24807e-11	428272
WBLeanMass_PMID40968291	rs707934	0.02204	0.003308	T	C	0.06413	2.63027e-11	428272
WBLeanMass_PMID40968291	rs62395823	-0.02444	0.004075	A	G	0.04168	1.98609e-09	428272
WBLeanMass_PMID40968291	rs115526889	-0.03392	0.005622	G	C	0.02204	1.60325e-09	428272
WBLeanMass_PMID40968291	rs3130490	0.04092	0.002423	T	G	0.1305	5.7544e-64	428272
WBLeanMass_PMID40968291	rs707931	0.02132	0.003244	G	A	0.06686	4.89779e-11	428272
WBLeanMass_PMID40968291	rs805825	0.01105	0.001639	A	G	0.4411	1.54882e-11	428272
WBLeanMass_PMID40968291	rs149806946	-0.02925	0.004124	ACAGGCTCCATGGGG	A	0.04676	1.31826e-12	428272
WBLeanMass_PMID40968291	rs707930	-0.02753	0.001625	T	C	0.4698	2.45471e-64	428272
WBLeanMass_PMID40968291	rs707929	0.01843	0.00172	G	A	0.3425	8.31764e-27	428272
WBLeanMass_PMID40968291	rs707928	0.01829	0.001718	G	A	0.3449	1.77828e-26	428272
WBLeanMass_PMID40968291	rs3130491	0.04222	0.002478	A	G	0.129	4.46684e-65	428272
WBLeanMass_PMID40968291	rs915652	0.04176	0.002461	A	G	0.1301	1.51356e-64	428272
WBLeanMass_PMID40968291	rs915651	0.04081	0.002452	A	G	0.1308	3.46737e-62	428272
WBLeanMass_PMID40968291	rs2753961	0.04076	0.002425	C	T	0.1331	2.13796e-63	428272
WBLeanMass_PMID40968291	rs199898424	-0.026	0.004056	C	CGAGA	0.04226	1.46555e-10	428272
WBLeanMass_PMID40968291	rs112119371	-0.02588	0.004037	T	C	0.04254	1.46218e-10	428272
WBLeanMass_PMID40968291	rs2607014	0.04087	0.002426	A	G	0.1328	1.07152e-63	428272
WBLeanMass_PMID40968291	rs3115670	-0.01915	0.002096	C	T	0.8144	6.60693e-20	428272
WBLeanMass_PMID40968291	rs2607015	-0.02986	0.001652	C	G	0.4137	4.67735e-73	428272
WBLeanMass_PMID40968291	rs2753960	-0.02986	0.001652	T	G	0.4137	4.7863e-73	428272
WBLeanMass_PMID40968291	rs1144710	0.04052	0.002388	A	T	0.1436	1.41254e-64	428272
WBLeanMass_PMID40968291	rs2736425	0.04086	0.002425	A	G	0.1328	1.09648e-63	428272
WBLeanMass_PMID40968291	rs2763980	0.04134	0.00243	T	C	0.1325	6.45654e-65	428272
WBLeanMass_PMID40968291	rs35364088	0.03987	0.002394	TA	T	0.1331	2.81838e-62	428272
WBLeanMass_PMID40968291	rs13207465	-0.01671	0.002559	T	G	0.1126	6.60693e-11	428272
WBLeanMass_PMID40968291	rs35604230	-0.0167	0.002555	A	G	0.1128	6.45654e-11	428272
WBLeanMass_PMID40968291	rs681331	0.04087	0.002425	C	A	0.1328	1.07152e-63	428272
WBLeanMass_PMID40968291	rs139938004	-0.02532	0.004077	A	G	0.04166	5.29663e-10	428272
WBLeanMass_PMID40968291	rs1150748	-0.02668	0.001777	C	G	0.3017	6.16595e-51	428272
WBLeanMass_PMID40968291	rs625421	0.04087	0.002425	A	C	0.1328	1.02329e-63	428272
WBLeanMass_PMID40968291	rs553414	0.04086	0.002425	G	A	0.1328	1.07152e-63	428272
WBLeanMass_PMID40968291	rs2075800	-0.02647	0.001777	T	C	0.3018	3.23594e-50	428272
WBLeanMass_PMID40968291	rs2227956	-0.01877	0.002083	A	G	0.8113	1.99526e-19	428272
WBLeanMass_PMID40968291	rs115333512	-0.03673	0.004447	T	C	0.03679	1.47911e-16	428272
WBLeanMass_PMID40968291	rs35570187	-0.01719	0.002661	G	C	0.1029	1.0617e-10	428272
WBLeanMass_PMID40968291	rs34431565	-0.02304	0.003838	T	G	0.0466	1.93642e-09	428272
WBLeanMass_PMID40968291	rs1008438	0.01824	0.00167	C	A	0.3931	9.12011e-28	428272
WBLeanMass_PMID40968291	rs1043618	0.01865	0.001676	C	G	0.3859	9.12011e-29	428272
WBLeanMass_PMID40968291	rs1043620	-0.02476	0.002328	C	T	0.8565	2.04174e-26	428272
WBLeanMass_PMID40968291	rs62395827	-0.01712	0.002679	T	C	0.1014	1.63305e-10	428272
WBLeanMass_PMID40968291	rs2844459	-0.02646	0.00178	G	A	0.3009	5.62341e-50	428272
WBLeanMass_PMID40968291	rs1265947	0.04091	0.002426	T	C	0.1328	7.94328e-64	428272
WBLeanMass_PMID40968291	rs62395828	-0.02313	0.003827	G	A	0.04667	1.49968e-09	428272
WBLeanMass_PMID40968291	rs2763979	0.01908	0.00169	T	C	0.359	1.47911e-29	428272
WBLeanMass_PMID40968291	rs55965437	0.01929	0.001699	AAAGTT	A	0.3586	7.24436e-30	428272
WBLeanMass_PMID40968291	rs144929896	0.041	0.002425	T	TA	0.1328	4.16869e-64	428272
WBLeanMass_PMID40968291	rs3115674	0.03982	0.002384	G	T	0.1363	1.23027e-62	428272
WBLeanMass_PMID40968291	rs36096487	-0.02366	0.003842	T	TG	0.04651	7.34514e-10	428272
WBLeanMass_PMID40968291	rs7769158	-0.01777	0.00263	T	G	0.1059	1.41254e-11	428272
WBLeanMass_PMID40968291	rs182203757	-0.02366	0.003842	C	A	0.04651	7.39605e-10	428272
WBLeanMass_PMID40968291	rs560031525	0.01329	0.001834	C	CAAAAAAAAAA	0.2796	4.36516e-13	428272
WBLeanMass_PMID40968291	rs2471980	0.02274	0.001728	C	G	0.3316	1.47911e-39	428272
WBLeanMass_PMID40968291	rs2736430	-0.02647	0.001776	T	C	0.3033	2.88403e-50	428272
WBLeanMass_PMID40968291	rs142315165	-0.02638	0.001774	G	GAGATCA	0.3038	5.12861e-50	428272
WBLeanMass_PMID40968291	rs3130476	0.04095	0.002425	T	C	0.1328	5.7544e-64	428272
WBLeanMass_PMID40968291	rs34103657	-0.01981	0.003024	C	CT	0.9196	5.62341e-11	428272
WBLeanMass_PMID40968291	rs17207629	-0.02638	0.004044	A	G	0.04235	6.91831e-11	428272
WBLeanMass_PMID40968291	rs3130478	0.04195	0.00244	T	C	0.1319	3.0903e-66	428272
WBLeanMass_PMID40968291	rs3130679	0.04159	0.002437	G	A	0.1322	2.51189e-65	428272
WBLeanMass_PMID40968291	rs62395833	-0.02653	0.004046	C	G	0.04234	5.49541e-11	428272
WBLeanMass_PMID40968291	rs599707	0.04098	0.002425	T	C	0.1328	4.7863e-64	428272
WBLeanMass_PMID40968291	rs9267573	-0.02219	0.003059	G	T	0.9129	4.0738e-13	428272
WBLeanMass_PMID40968291	rs9267574	0.04099	0.002425	T	C	0.1328	4.46684e-64	428272
WBLeanMass_PMID40968291	rs9267575	0.01823	0.001662	C	T	0.4042	5.49541e-28	428272
WBLeanMass_PMID40968291	rs9267576	-0.02464	0.002331	G	T	0.857	4.0738e-26	428272
WBLeanMass_PMID40968291	rs9267577	-0.01916	0.002095	C	T	0.814	6.0256e-20	428272
WBLeanMass_PMID40968291	rs9279436	0.02297	0.001861	G	GT	0.2622	5.24807e-35	428272
WBLeanMass_PMID40968291	rs200134706	-0.02457	0.003285	AT	A	0.0721	7.4131e-14	428272
WBLeanMass_PMID40968291	rs9267578	0.0419	0.002441	T	C	0.1317	4.7863e-66	428272
WBLeanMass_PMID40968291	rs1290355494	0.02427	0.001819	C	CA	0.6852	1.25893e-40	428272
WBLeanMass_PMID40968291	rs2607013	-0.0154	0.002134	T	C	0.1795	5.37032e-13	428272
WBLeanMass_PMID40968291	rs17207671	-0.01733	0.002666	A	G	0.1027	8.12831e-11	428272
WBLeanMass_PMID40968291	rs2736429	0.01833	0.001673	G	A	0.3837	6.16595e-28	428272
WBLeanMass_PMID40968291	rs7451017	-0.01893	0.002095	C	T	0.814	1.62181e-19	428272
WBLeanMass_PMID40968291	rs35745547	-0.02527	0.001812	A	G	0.2892	3.54813e-44	428272
WBLeanMass_PMID40968291	rs188605322	-0.0266	0.003128	T	C	0.07956	1.8197e-17	428272
WBLeanMass_PMID40968291	rs9267649	-0.01894	0.002094	G	A	0.814	1.47911e-19	428272
WBLeanMass_PMID40968291	rs2445689	-0.02531	0.001734	A	G	0.3276	2.95121e-48	428272
WBLeanMass_PMID40968291	rs2507954	-0.02537	0.001734	G	A	0.3282	1.65959e-48	428272
WBLeanMass_PMID40968291	rs622076	0.03816	0.002222	A	G	0.1583	3.89045e-66	428272
WBLeanMass_PMID40968291	rs515688	0.04113	0.002425	G	A	0.1302	1.47911e-64	428272
WBLeanMass_PMID40968291	rs76116290	-0.02309	0.003844	G	C	0.04655	1.87499e-09	428272
WBLeanMass_PMID40968291	rs693906	0.03839	0.00224	C	G	0.157	8.12831e-66	428272
WBLeanMass_PMID40968291	rs542418	0.01278	0.001706	G	A	0.3472	6.91831e-14	428272
WBLeanMass_PMID40968291	rs521977	-0.03449	0.001755	G	T	0.6842	5.12861e-86	428272
WBLeanMass_PMID40968291	rs660594	-0.02627	0.001626	A	G	0.5307	1.02329e-58	428272
WBLeanMass_PMID40968291	rs660550	-0.02626	0.001626	A	C	0.5307	1.07152e-58	428272
WBLeanMass_PMID40968291	rs571338	-0.02627	0.001625	G	A	0.5299	8.91251e-59	428272
WBLeanMass_PMID40968291	rs575439	-0.02627	0.001625	G	T	0.5299	9.12011e-59	428272
WBLeanMass_PMID40968291	rs35993960	-0.02627	0.001626	C	CAA	0.5304	1.07152e-58	428272
WBLeanMass_PMID40968291	rs575591	-0.02629	0.001625	G	T	0.53	7.58578e-59	428272
WBLeanMass_PMID40968291	rs577272	-0.02621	0.001624	A	G	0.5297	1.44544e-58	428272
WBLeanMass_PMID40968291	rs644827	-0.02632	0.001625	C	T	0.53	5.7544e-59	428272
WBLeanMass_PMID40968291	rs644774	-0.0263	0.001625	T	C	0.5299	6.91831e-59	428272
WBLeanMass_PMID40968291	rs493515	-0.02631	0.001625	A	G	0.5299	5.88844e-59	428272
WBLeanMass_PMID40968291	rs494620	-0.02016	0.001669	A	G	0.3793	1.38038e-33	428272
WBLeanMass_PMID40968291	rs2242665	-0.0263	0.001625	T	C	0.5299	7.07946e-59	428272
WBLeanMass_PMID40968291	rs2242664	-0.02632	0.001625	T	C	0.5299	5.7544e-59	428272
WBLeanMass_PMID40968291	rs3132442	-0.02537	0.001623	T	C	0.5131	4.67735e-55	428272
WBLeanMass_PMID40968291	rs3130481	-0.02543	0.001628	C	G	0.5118	5.37032e-55	428272
WBLeanMass_PMID40968291	rs3130482	-0.02539	0.001623	A	C	0.5128	3.71535e-55	428272
WBLeanMass_PMID40968291	rs2763981	-0.03591	0.001735	A	T	0.6701	3.16228e-95	428272
WBLeanMass_PMID40968291	rs9267653	-0.01104	0.001789	C	T	0.7107	6.76083e-10	428272
WBLeanMass_PMID40968291	rs553108	-0.0278	0.001646	G	A	0.5814	5.62341e-64	428272
WBLeanMass_PMID40968291	rs501942	0.04101	0.002432	T	C	0.1321	8.12831e-64	428272
WBLeanMass_PMID40968291	rs614549	-0.0235	0.001709	G	A	0.3414	4.7863e-43	428272
WBLeanMass_PMID40968291	rs504653	-0.01911	0.001702	G	A	0.3516	2.95121e-29	428272
WBLeanMass_PMID40968291	rs614008	-0.0281	0.001645	T	C	0.5828	2.18776e-65	428272
WBLeanMass_PMID40968291	rs9267654	-0.01888	0.002097	G	A	0.8143	2.13796e-19	428272
WBLeanMass_PMID40968291	rs192741093	0.05428	0.007648	A	G	0.01405	1.25893e-12	428272
WBLeanMass_PMID40968291	rs527254	-0.02131	0.001675	A	G	0.3742	4.57088e-37	428272
WBLeanMass_PMID40968291	rs573098	-0.03478	0.001761	T	A	0.6821	8.70964e-87	428272
WBLeanMass_PMID40968291	rs12661281	-0.0289	0.002485	A	T	0.125	2.81838e-31	428272
WBLeanMass_PMID40968291	rs2736428	-0.0253	0.001772	T	C	0.3039	3.01995e-46	428272
WBLeanMass_PMID40968291	rs9267658	-0.02455	0.002331	C	T	0.8568	6.0256e-26	428272
WBLeanMass_PMID40968291	rs9267659	-0.01359	0.001988	G	A	0.7862	8.12831e-12	428272
WBLeanMass_PMID40968291	rs605203	-0.02873	0.001704	A	C	0.6421	9.54993e-64	428272
WBLeanMass_PMID40968291	rs570263	-0.02882	0.001705	C	T	0.6421	4.0738e-64	428272
WBLeanMass_PMID40968291	rs589428	-0.02888	0.001705	G	T	0.6423	2.18776e-64	428272
WBLeanMass_PMID40968291	rs41267090	-0.0277	0.00388	T	A	0.04766	9.33254e-13	428272
WBLeanMass_PMID40968291	rs652888	0.02252	0.001908	G	A	0.2367	3.80189e-32	428272
WBLeanMass_PMID40968291	rs2844458	-0.02584	0.001777	A	C	0.3009	6.45654e-48	428272
WBLeanMass_PMID40968291	rs486416	-0.02863	0.001702	A	G	0.6407	1.65959e-63	428272
WBLeanMass_PMID40968291	rs34929649	-0.02378	0.001733	C	T	0.3304	7.76247e-43	428272
WBLeanMass_PMID40968291	rs535586	-0.02891	0.001705	C	T	0.6423	1.69824e-64	428272
WBLeanMass_PMID40968291	rs2844457	-0.02367	0.00175	T	A	0.3187	1.04713e-41	428272
WBLeanMass_PMID40968291	rs1265945	-0.02883	0.001702	A	G	0.6415	2.45471e-64	428272
WBLeanMass_PMID40968291	rs3130680	-0.02368	0.00175	A	G	0.3187	1.02329e-41	428272
WBLeanMass_PMID40968291	rs2243873	-0.0251	0.001628	A	C	0.544	1.12202e-53	428272
WBLeanMass_PMID40968291	rs659445	-0.02875	0.001702	A	G	0.6414	4.7863e-64	428272
WBLeanMass_PMID40968291	rs115884658	-0.04263	0.005941	A	G	0.02008	7.24436e-13	428272
WBLeanMass_PMID40968291	rs7887	-0.02367	0.00175	T	G	0.3187	1.09648e-41	428272
WBLeanMass_PMID40968291	rs2844455	-0.01565	0.002113	T	C	0.1845	1.31826e-13	428272
WBLeanMass_PMID40968291	rs558702	0.04093	0.002428	A	G	0.1322	1e-63	428272
WBLeanMass_PMID40968291	rs2763982	-0.02351	0.001754	C	G	0.3193	5.37032e-41	428272
WBLeanMass_PMID40968291	rs5875338	-0.01138	0.001951	AT	A	0.7719	5.52077e-09	428272
WBLeanMass_PMID40968291	rs33994235	-0.02891	0.001707	T	TAATAA	0.6411	2.51189e-64	428272
WBLeanMass_PMID40968291	rs586346	-0.02859	0.001704	C	T	0.6389	3.71535e-63	428272
WBLeanMass_PMID40968291	rs1313996	-0.02877	0.001708	A	T	0.6402	1.12202e-63	428272
WBLeanMass_PMID40968291	rs519417	0.04094	0.002435	A	G	0.1318	2.0893e-63	428272
WBLeanMass_PMID40968291	rs622871	-0.03301	0.001778	G	A	0.6941	6.16595e-77	428272
WBLeanMass_PMID40968291	rs3128761	-0.02357	0.002325	T	A	0.855	3.71535e-24	428272
WBLeanMass_PMID40968291	rs3130681	-0.02345	0.002323	C	T	0.8552	5.88844e-24	428272
WBLeanMass_PMID40968291	rs112027987	-0.01567	0.002138	AAG	A	0.8176	2.34423e-13	428272
WBLeanMass_PMID40968291	rs532086	0.03182	0.002239	C	T	0.1584	7.58578e-46	428272
WBLeanMass_PMID40968291	rs685031	-0.02625	0.001678	A	G	0.6183	3.71535e-55	428272
WBLeanMass_PMID40968291	rs2844452	-0.02565	0.001642	G	A	0.4168	5.24807e-55	428272
WBLeanMass_PMID40968291	rs111329206	-0.0267	0.001713	TGGGCGGATCATGA	T	0.3517	8.12831e-55	428272
WBLeanMass_PMID40968291	rs644045	-0.02629	0.001678	G	A	0.6187	2.45471e-55	428272
WBLeanMass_PMID40968291	rs3130682	-0.02316	0.002324	C	T	0.8554	2.0893e-23	428272
WBLeanMass_PMID40968291	rs3128759	-0.02639	0.001678	T	C	0.6187	1.04713e-55	428272
WBLeanMass_PMID40968291	rs3130683	-0.02357	0.002329	T	C	0.8556	4.46684e-24	428272
WBLeanMass_PMID40968291	rs497309	0.04108	0.002432	C	A	0.1292	5.12861e-64	428272
WBLeanMass_PMID40968291	rs2734335	-0.02437	0.001625	A	G	0.4646	8.12831e-51	428272
WBLeanMass_PMID40968291	rs3020644	-0.02626	0.0017	G	A	0.3557	7.58578e-54	428272
WBLeanMass_PMID40968291	rs3128760	-0.02742	0.001755	A	G	0.3166	4.89779e-55	428272
WBLeanMass_PMID40968291	rs115277907	-0.03975	0.005755	T	G	0.02135	4.89779e-12	428272
WBLeanMass_PMID40968291	rs2293751	-0.0267	0.001634	A	G	0.4451	5.12861e-60	428272
WBLeanMass_PMID40968291	rs1265905	0.04048	0.00245	G	A	0.1304	2.45471e-61	428272
WBLeanMass_PMID40968291	rs1048709	-0.0131	0.002065	G	A	0.8063	2.22844e-10	428272
WBLeanMass_PMID40968291	rs537160	-0.02809	0.001704	G	A	0.6425	4.46684e-61	428272
WBLeanMass_PMID40968291	rs4151657	-0.02687	0.001764	C	T	0.3097	2.0893e-52	428272
WBLeanMass_PMID40968291	rs188688680	-0.111	0.01586	A	G	0.003223	2.63027e-12	428272
WBLeanMass_PMID40968291	rs1270942	0.04069	0.002431	G	A	0.1321	6.60693e-63	428272
WBLeanMass_PMID40968291	rs2072633	-0.0216	0.00163	G	A	0.5302	4.2658e-40	428272
WBLeanMass_PMID40968291	rs2072632	-0.02584	0.001779	A	G	0.2967	7.94328e-48	428272
WBLeanMass_PMID40968291	rs630379	-0.03108	0.001765	C	A	0.6871	1.99526e-69	428272
WBLeanMass_PMID40968291	rs440454	-0.0305	0.001755	G	A	0.6815	1.20226e-67	428272
WBLeanMass_PMID40968291	rs2280774	-0.02634	0.00179	A	G	0.294	5.24807e-49	428272
WBLeanMass_PMID40968291	rs419788	-0.03087	0.001755	C	T	0.682	2.69153e-69	428272
WBLeanMass_PMID40968291	rs437179	-0.03097	0.001755	C	A	0.6821	1.07152e-69	428272
WBLeanMass_PMID40968291	rs592229	-0.02319	0.001634	T	G	0.5206	1.02329e-45	428272
WBLeanMass_PMID40968291	rs410851	-0.03177	0.001759	C	T	0.6842	5.88844e-73	428272
WBLeanMass_PMID40968291	rs389884	0.04109	0.002437	G	A	0.1316	9.33254e-64	428272
WBLeanMass_PMID40968291	rs28381640	-0.02785	0.001739	A	AT	0.3286	1.07152e-57	428272
WBLeanMass_PMID40968291	rs1738434	-0.02862	0.001654	T	G	0.4031	4.16869e-67	428272
WBLeanMass_PMID40968291	rs2854435	-0.02849	0.001753	A	G	0.3159	2.0893e-59	428272
WBLeanMass_PMID40968291	rs12524149	-0.02836	0.001752	A	C	0.3159	6.76083e-59	428272
WBLeanMass_PMID40968291	rs2734325	-0.02852	0.001756	T	C	0.3139	2.63027e-59	428272
WBLeanMass_PMID40968291	rs6941112	-0.02697	0.001809	A	G	0.284	2.81838e-50	428272
WBLeanMass_PMID40968291	rs386480	-0.03141	0.001759	G	C	0.6842	2.95121e-71	428272
WBLeanMass_PMID40968291	rs389883	-0.03138	0.001758	T	G	0.6838	3.01995e-71	428272
WBLeanMass_PMID40968291	rs28361032	-0.01556	0.001792	G	A	0.3858	3.89045e-18	428272
WBLeanMass_PMID40968291	rs28361033	-0.02396	0.00173	T	C	0.4372	1.31826e-43	428272
WBLeanMass_PMID40968291	rs28361034	-0.02645	0.002082	G	A	0.7549	5.37032e-37	428272
WBLeanMass_PMID40968291	rs6457477	-0.02042	0.001956	T	C	0.7288	1.62181e-25	428272
WBLeanMass_PMID40968291	rs4509168	-0.03001	0.002769	T	C	0.118	2.23872e-27	428272
WBLeanMass_PMID40968291	rs28361039	-0.01663	0.001803	A	G	0.6445	2.88403e-20	428272
WBLeanMass_PMID40968291	rs4959021	-0.02362	0.002203	C	T	0.8156	8.31764e-27	428272
WBLeanMass_PMID40968291	rs200283861	-0.02921	0.002123	A	G	0.2134	4.36516e-43	428272
WBLeanMass_PMID40968291	rs451637	0.03471	0.001835	T	C	0.3027	8.12831e-80	428272
WBLeanMass_PMID40968291	rs146924464	-0.02845	0.001755	G	A	0.5963	3.80189e-59	428272
WBLeanMass_PMID40968291	rs449186	0.01289	0.001838	T	C	0.3357	2.29087e-12	428272
WBLeanMass_PMID40968291	rs59174894	-0.03523	0.002212	C	G	0.2123	4.16869e-57	428272
WBLeanMass_PMID40968291	rs431204	0.04082	0.002576	T	C	0.1222	1.51356e-56	428272
WBLeanMass_PMID40968291	rs6468	-0.01542	0.002078	T	C	0.8036	1.14815e-13	428272
WBLeanMass_PMID40968291	rs6462	-0.01715	0.001815	T	C	0.7229	3.31131e-21	428272
WBLeanMass_PMID40968291	rs6463	-0.02876	0.001795	C	A	0.2894	9.12011e-58	428272
WBLeanMass_PMID40968291	rs6449	-0.02603	0.001855	T	C	0.2643	1.02329e-44	428272
WBLeanMass_PMID40968291	rs6467	-0.01388	0.001687	A	C	0.5957	1.86209e-16	428272
WBLeanMass_PMID40968291	rs6474	-0.02896	0.001773	A	G	0.2962	5.62341e-60	428272
WBLeanMass_PMID40968291	rs6466	0.01993	0.00177	T	C	0.3026	2.0893e-29	428272
WBLeanMass_PMID40968291	rs6477	-0.01806	0.002521	G	C	0.1244	7.94328e-13	428272
WBLeanMass_PMID40968291	rs6469	-0.02156	0.002654	T	C	0.1255	4.46684e-16	428272
WBLeanMass_PMID40968291	rs17421133	-0.02927	0.001797	A	T	0.2888	1.23027e-59	428272
WBLeanMass_PMID40968291	rs562705617	-0.0374	0.00561	T	C	0.02342	2.63027e-11	428272
WBLeanMass_PMID40968291	rs1135809	-0.02531	0.001668	G	T	0.3855	5.01187e-52	428272
WBLeanMass_PMID40968291	rs2734313	-0.02447	0.001656	C	G	0.414	1.90546e-49	428272
WBLeanMass_PMID40968291	rs2856453	-0.02731	0.001631	T	C	0.4649	5.88844e-63	428272
WBLeanMass_PMID40968291	rs2856451	-0.03124	0.001635	G	A	0.5179	2.04174e-81	428272
WBLeanMass_PMID40968291	rs2856449	-0.02968	0.00187	T	A	0.2757	1.09648e-56	428272
WBLeanMass_PMID40968291	rs2075564	-0.02939	0.001799	C	T	0.2892	5.88844e-60	428272
WBLeanMass_PMID40968291	rs2856448	-0.02758	0.001632	G	A	0.4683	4.46684e-64	428272
WBLeanMass_PMID40968291	rs433061	0.04113	0.002451	A	G	0.1305	3.54813e-63	428272
WBLeanMass_PMID40968291	rs115521560	-0.02557	0.004344	C	A	0.03667	3.92645e-09	428272
WBLeanMass_PMID40968291	rs2857009	-0.02942	0.001798	C	G	0.2893	3.71535e-60	428272
WBLeanMass_PMID40968291	rs367364	0.03536	0.002178	T	C	0.1691	2.63027e-59	428272
WBLeanMass_PMID40968291	rs369580	0.03549	0.002178	G	A	0.1691	1.12202e-59	428272
WBLeanMass_PMID40968291	rs17207895	-0.04197	0.007293	C	T	0.01332	8.70964e-09	428272
WBLeanMass_PMID40968291	rs2077116	-0.0294	0.001798	T	A	0.2893	4.36516e-60	428272
WBLeanMass_PMID40968291	rs186116575	-0.1094	0.01594	C	T	0.002927	6.76083e-12	428272
WBLeanMass_PMID40968291	rs6902493	-0.02939	0.001798	T	C	0.2893	4.46684e-60	428272
WBLeanMass_PMID40968291	rs6937318	-0.03019	0.001624	C	T	0.5092	3.98107e-77	428272
WBLeanMass_PMID40968291	rs394439	0.03538	0.002177	A	C	0.1691	2.23872e-59	428272
WBLeanMass_PMID40968291	rs369637	0.03539	0.002177	T	C	0.1691	2.13796e-59	428272
WBLeanMass_PMID40968291	rs1009382	-0.01154	0.001778	T	C	0.7028	8.70964e-11	428272
WBLeanMass_PMID40968291	rs3130285	-0.02393	0.002341	C	T	0.8582	1.62181e-24	428272
WBLeanMass_PMID40968291	rs1150758	0.03548	0.002175	C	G	0.1693	7.94328e-60	428272
WBLeanMass_PMID40968291	rs1150757	0.04111	0.002449	A	G	0.1306	3.16228e-63	428272
WBLeanMass_PMID40968291	rs204887	-0.0117	0.001734	G	A	0.6772	1.51356e-11	428272
WBLeanMass_PMID40968291	rs204886	-0.03019	0.001624	C	T	0.5092	3.89045e-77	428272
WBLeanMass_PMID40968291	rs2239689	-0.02932	0.001797	A	G	0.2896	8.12831e-60	428272
WBLeanMass_PMID40968291	rs28361052	-0.02935	0.001797	C	G	0.2897	6.16595e-60	428272
WBLeanMass_PMID40968291	rs204883	-0.0257	0.001671	A	G	0.3798	2.13796e-53	428272
WBLeanMass_PMID40968291	rs7766862	-0.02942	0.001799	A	G	0.29	4.16869e-60	428272
WBLeanMass_PMID40968291	rs1265889	0.03546	0.002177	A	G	0.1691	1.20226e-59	428272
WBLeanMass_PMID40968291	rs3117189	-0.02308	0.002298	G	A	0.8529	9.77237e-24	428272
WBLeanMass_PMID40968291	rs1150756	0.04097	0.002448	T	C	0.1307	7.24436e-63	428272
WBLeanMass_PMID40968291	rs1150755	0.03554	0.002176	T	C	0.1693	5.49541e-60	428272
WBLeanMass_PMID40968291	rs2071295	-0.02941	0.001798	T	C	0.2892	4.2658e-60	428272
WBLeanMass_PMID40968291	rs3130286	-0.01645	0.001935	C	T	0.7711	1.86209e-17	428272
WBLeanMass_PMID40968291	rs185819	-0.02738	0.001629	C	T	0.4699	2.0893e-63	428272
WBLeanMass_PMID40968291	rs3130287	-0.02294	0.002297	T	C	0.8528	1.77828e-23	428272
WBLeanMass_PMID40968291	rs17207951	-0.02939	0.001798	T	C	0.2892	4.89779e-60	428272
WBLeanMass_PMID40968291	rs1150754	0.0355	0.002177	T	C	0.1691	8.70964e-60	428272
WBLeanMass_PMID40968291	rs59631195	-0.02302	0.002297	G	GTAA	0.8527	1.23027e-23	428272
WBLeanMass_PMID40968291	rs143384650	-0.04366	0.007225	C	T	0.0134	1.51356e-09	428272
WBLeanMass_PMID40968291	rs17201588	-0.02927	0.001797	A	T	0.2897	1.31826e-59	428272
WBLeanMass_PMID40968291	rs115461385	-0.02184	0.003727	T	C	0.04969	4.60257e-09	428272
WBLeanMass_PMID40968291	rs1150753	0.04109	0.002449	G	A	0.1306	3.54813e-63	428272
WBLeanMass_PMID40968291	rs2071293	-0.02979	0.001812	A	G	0.2816	9.54993e-61	428272
WBLeanMass_PMID40968291	rs1150752	0.0412	0.002449	C	T	0.1306	1.7378e-63	428272
WBLeanMass_PMID40968291	rs17421624	-0.02954	0.001812	C	T	0.2816	9.12011e-60	428272
WBLeanMass_PMID40968291	rs1265888	0.03505	0.00217	A	G	0.1705	1.14815e-58	428272
WBLeanMass_PMID40968291	rs3117182	-0.02219	0.002241	A	T	0.8495	4.16869e-23	428272
WBLeanMass_PMID40968291	rs3096695	-0.02396	0.002342	C	G	0.8583	1.44544e-24	428272
WBLeanMass_PMID40968291	rs41268896	-0.02915	0.0018	A	G	0.2902	5.37032e-59	428272
WBLeanMass_PMID40968291	rs138908534	-0.02569	0.001678	A	AAAAAAAG	0.3776	7.07946e-53	428272
WBLeanMass_PMID40968291	rs41268902	-0.01604	0.002712	A	G	0.1032	3.28095e-09	428272
WBLeanMass_PMID40968291	rs3117181	-0.0231	0.002299	G	C	0.8531	9.12011e-24	428272
WBLeanMass_PMID40968291	rs4711286	-0.02559	0.001676	C	T	0.3784	1.25893e-52	428272
WBLeanMass_PMID40968291	rs3134954	-0.02326	0.002298	T	C	0.8529	4.36516e-24	428272
WBLeanMass_PMID40968291	rs429150	-0.02427	0.001633	C	T	0.4477	5.88844e-50	428272
WBLeanMass_PMID40968291	rs2269426	-0.02414	0.001691	A	G	0.3578	3.0903e-46	428272
WBLeanMass_PMID40968291	rs3130342	-0.02281	0.0023	C	A	0.8533	3.46737e-23	428272
WBLeanMass_PMID40968291	rs1269852	0.04169	0.002452	C	G	0.1302	7.4131e-65	428272
WBLeanMass_PMID40968291	rs8111	-0.02901	0.001881	T	C	0.2508	1.20226e-53	428272
WBLeanMass_PMID40968291	rs144251373	-0.04516	0.00433	A	G	0.03879	1.8197e-25	428272
WBLeanMass_PMID40968291	rs2228628	-0.02874	0.001865	C	G	0.258	1.44544e-53	428272
WBLeanMass_PMID40968291	rs140013811	-0.04904	0.006007	T	C	0.02078	3.23594e-16	428272
WBLeanMass_PMID40968291	rs204893	-0.02598	0.001638	C	T	0.4366	1.20226e-56	428272
WBLeanMass_PMID40968291	rs3130288	0.04149	0.002452	A	C	0.1303	3.0903e-64	428272
WBLeanMass_PMID40968291	rs3830076	-0.02746	0.003554	T	C	0.05575	1.09648e-14	428272
WBLeanMass_PMID40968291	rs9267802	-0.02892	0.001863	G	A	0.2585	2.45471e-54	428272
WBLeanMass_PMID40968291	rs9267803	-0.02932	0.001885	T	C	0.2494	1.47911e-54	428272
WBLeanMass_PMID40968291	rs3134963	-0.02298	0.002302	C	T	0.8533	1.8197e-23	428272
WBLeanMass_PMID40968291	rs4713505	-0.02858	0.001863	T	G	0.259	3.98107e-53	428272
WBLeanMass_PMID40968291	rs3134962	0.0361	0.002182	A	G	0.1691	1.8197e-61	428272
WBLeanMass_PMID40968291	rs3134953	-0.02376	0.002345	A	G	0.8585	3.89045e-24	428272
WBLeanMass_PMID40968291	rs204999	0.02215	0.001756	G	A	0.3104	1.8197e-36	428272
WBLeanMass_PMID40968291	rs3130277	0.02456	0.001911	C	G	0.2359	8.31764e-38	428272
WBLeanMass_PMID40968291	rs9267806	-0.02801	0.001887	A	G	0.2496	7.76247e-50	428272
WBLeanMass_PMID40968291	rs3130279	-0.0233	0.002293	G	A	0.8523	2.95121e-24	428272
WBLeanMass_PMID40968291	rs9267807	-0.02324	0.002294	G	A	0.8523	3.98107e-24	428272
WBLeanMass_PMID40968291	rs205002	-0.02244	0.001734	A	G	0.3255	2.51189e-38	428272
WBLeanMass_PMID40968291	rs3134952	0.02452	0.001912	T	A	0.2357	1.23027e-37	428272
WBLeanMass_PMID40968291	rs4713506	-0.02783	0.001885	A	G	0.2493	2.69153e-49	428272
WBLeanMass_PMID40968291	rs3134951	0.02424	0.00192	A	G	0.2338	1.51356e-36	428272
WBLeanMass_PMID40968291	rs114620154	-0.03679	0.006351	A	G	0.01784	6.91831e-09	428272
WBLeanMass_PMID40968291	rs3134608	0.024	0.001917	G	T	0.2338	5.7544e-36	428272
WBLeanMass_PMID40968291	rs192471087	0.02428	0.001922	C	G	0.233	1.31826e-36	428272
WBLeanMass_PMID40968291	rs3131283	-0.02417	0.002351	C	T	0.8599	8.91251e-25	428272
WBLeanMass_PMID40968291	rs773012251	-0.02566	0.001925	G	GT	0.699	1.62181e-40	428272
WBLeanMass_PMID40968291	rs9267810	-0.03228	0.002021	C	T	0.2044	2.04174e-57	428272
WBLeanMass_PMID40968291	rs3096696	0.02416	0.001917	A	C	0.2337	2.13796e-36	428272
WBLeanMass_PMID40968291	rs2269425	-0.01709	0.002288	A	G	0.1477	8.12831e-14	428272
WBLeanMass_PMID40968291	rs3096694	-0.02138	0.002411	C	T	0.8679	7.58578e-19	428272
WBLeanMass_PMID40968291	rs3130281	0.02421	0.001917	G	C	0.2338	1.47911e-36	428272
WBLeanMass_PMID40968291	rs3134603	-0.02042	0.002328	G	A	0.8582	1.7378e-18	428272
WBLeanMass_PMID40968291	rs9279499	0.02423	0.001917	G	GC	0.2338	1.34896e-36	428272
WBLeanMass_PMID40968291	rs2395099	0.02422	0.001917	C	T	0.2338	1.31826e-36	428272
WBLeanMass_PMID40968291	rs9267813	0.02483	0.00192	T	C	0.2386	3.0903e-38	428272
WBLeanMass_PMID40968291	rs12524510	-0.0172	0.002287	A	G	0.1478	5.49541e-14	428272
WBLeanMass_PMID40968291	rs4433012	-0.03263	0.002031	T	C	0.2017	4.36516e-58	428272
WBLeanMass_PMID40968291	rs3130346	-0.02081	0.002356	C	T	0.8616	1.02329e-18	428272
WBLeanMass_PMID40968291	rs3132941	0.04093	0.002456	C	G	0.1296	2.45471e-62	428272
WBLeanMass_PMID40968291	rs2269424	-0.03263	0.002032	A	G	0.2017	4.7863e-58	428272
WBLeanMass_PMID40968291	rs3134949	0.02424	0.001917	T	C	0.2338	1.23027e-36	428272
WBLeanMass_PMID40968291	rs9267815	0.02422	0.001917	G	A	0.2338	1.38038e-36	428272
WBLeanMass_PMID40968291	rs9267816	0.02419	0.001919	C	T	0.2337	1.94984e-36	428272
WBLeanMass_PMID40968291	rs3096697	0.0241	0.001919	A	G	0.2336	3.54813e-36	428272
WBLeanMass_PMID40968291	rs3130347	0.02416	0.001918	C	T	0.2336	2.18776e-36	428272
WBLeanMass_PMID40968291	rs1061807	-0.03268	0.002032	A	G	0.2016	3.63078e-58	428272
WBLeanMass_PMID40968291	rs3130283	-0.02383	0.002306	C	A	0.8545	5.01187e-25	428272
WBLeanMass_PMID40968291	rs9267817	-0.03247	0.002022	A	G	0.2042	5.12861e-58	428272
WBLeanMass_PMID40968291	rs3130348	0.02414	0.001918	A	C	0.2337	2.39883e-36	428272
WBLeanMass_PMID40968291	rs3130284	0.02426	0.001917	C	T	0.2339	1.12202e-36	428272
WBLeanMass_PMID40968291	rs79690458	-0.0387	0.003444	T	A	0.06219	2.69153e-29	428272
WBLeanMass_PMID40968291	rs3131297	0.02411	0.001918	T	A	0.2338	2.95121e-36	428272
WBLeanMass_PMID40968291	rs16869385	-0.01728	0.002288	C	G	0.1478	4.16869e-14	428272
WBLeanMass_PMID40968291	rs3134947	0.02414	0.001917	T	C	0.2337	2.29087e-36	428272
WBLeanMass_PMID40968291	rs3134946	0.02412	0.001917	G	C	0.2339	2.69153e-36	428272
WBLeanMass_PMID40968291	rs3096689	0.02414	0.001917	G	C	0.2337	2.39883e-36	428272
WBLeanMass_PMID40968291	rs3134945	0.02418	0.001917	A	C	0.2337	1.8197e-36	428272
WBLeanMass_PMID40968291	rs3134944	0.02416	0.001917	T	C	0.2337	2.04174e-36	428272
WBLeanMass_PMID40968291	rs9469089	-0.01689	0.002251	C	G	0.1539	6.30957e-14	428272
WBLeanMass_PMID40968291	rs3132965	0.02424	0.001917	G	A	0.2337	1.25893e-36	428272
WBLeanMass_PMID40968291	rs3130349	0.02954	0.002037	A	G	0.198	1.23027e-47	428272
WBLeanMass_PMID40968291	rs3134943	-0.02285	0.002296	C	T	0.8532	2.45471e-23	428272
WBLeanMass_PMID40968291	rs1062070	0.02965	0.002037	G	A	0.198	5.37032e-48	428272
WBLeanMass_PMID40968291	rs8365	0.02962	0.002037	C	G	0.198	6.91831e-48	428272
WBLeanMass_PMID40968291	rs3134941	0.02955	0.002038	G	C	0.1979	1.1749e-47	428272
WBLeanMass_PMID40968291	rs55640627	-0.02731	0.003042	T	C	0.07985	2.75423e-19	428272
WBLeanMass_PMID40968291	rs3134940	0.02961	0.002037	C	T	0.198	7.4131e-48	428272
WBLeanMass_PMID40968291	rs1035798	-0.03203	0.002053	A	G	0.1963	6.91831e-55	428272
WBLeanMass_PMID40968291	rs80096349	-0.06587	0.01131	A	G	0.005229	5.78096e-09	428272
WBLeanMass_PMID40968291	rs3131300	0.02963	0.002036	G	A	0.1982	5.37032e-48	428272
WBLeanMass_PMID40968291	rs1800684	-0.02359	0.002349	T	A	0.8596	9.77237e-24	428272
WBLeanMass_PMID40968291	rs1800624	-0.0322	0.002056	T	A	0.1965	2.75423e-55	428272
WBLeanMass_PMID40968291	rs1800625	0.02976	0.002038	G	A	0.1982	2.81838e-48	428272
WBLeanMass_PMID40968291	rs9279500	-0.01827	0.00224	T	TAAA	0.843	3.38844e-16	428272
WBLeanMass_PMID40968291	rs169504	0.0313	0.002103	A	C	0.1884	4.0738e-50	428272
WBLeanMass_PMID40968291	rs1004095	-0.01693	0.00177	C	A	0.3281	1.12202e-21	428272
WBLeanMass_PMID40968291	rs204995	0.02345	0.001837	G	A	0.2656	2.39883e-37	428272
WBLeanMass_PMID40968291	rs204994	0.02309	0.001851	T	C	0.256	1.04713e-35	428272
WBLeanMass_PMID40968291	rs204993	0.02047	0.00174	G	A	0.3195	6.16595e-32	428272
WBLeanMass_PMID40968291	rs176095	0.02338	0.001858	G	A	0.2563	2.63027e-36	428272
WBLeanMass_PMID40968291	rs116519179	-0.04178	0.007133	A	G	0.01526	4.72063e-09	428272
WBLeanMass_PMID40968291	rs3134605	0.02647	0.001959	C	T	0.2189	1.25893e-41	428272
WBLeanMass_PMID40968291	rs204991	0.02502	0.001956	C	T	0.2206	1.90546e-37	428272
WBLeanMass_PMID40968291	rs3132940	-0.02419	0.002349	G	T	0.8593	7.24436e-25	428272
WBLeanMass_PMID40968291	rs204990	0.02503	0.001956	A	C	0.2205	1.65959e-37	428272
WBLeanMass_PMID40968291	rs204989	0.02502	0.001956	A	G	0.2203	1.86209e-37	428272
WBLeanMass_PMID40968291	rs2071280	-0.02826	0.001859	C	G	0.2566	3.63078e-52	428272
WBLeanMass_PMID40968291	rs2071279	-0.03137	0.001914	A	C	0.2361	2.34423e-60	428272
WBLeanMass_PMID40968291	rs2071278	0.03391	0.0022	G	A	0.163	1.28825e-53	428272
WBLeanMass_PMID40968291	rs9267820	-0.02856	0.001872	A	G	0.2511	1.44544e-52	428272
WBLeanMass_PMID40968291	rs3134942	0.03864	0.002275	T	G	0.1502	1.07152e-64	428272
WBLeanMass_PMID40968291	rs9267821	-0.02877	0.001873	C	T	0.2507	3.16228e-53	428272
WBLeanMass_PMID40968291	rs28986321	-0.05756	0.006378	A	C	0.01972	1.77828e-19	428272
WBLeanMass_PMID40968291	rs3132935	0.0266	0.001962	G	A	0.2178	6.91831e-42	428272
WBLeanMass_PMID40968291	rs71536115	0.03387	0.002203	TA	T	0.1622	2.39883e-53	428272
WBLeanMass_PMID40968291	rs76739100	-0.03134	0.005162	A	G	0.02597	1.27057e-09	428272
WBLeanMass_PMID40968291	rs1044506	-0.024	0.002346	G	T	0.859	1.47911e-24	428272
WBLeanMass_PMID40968291	rs3131296	0.03879	0.002274	T	C	0.1504	3.01995e-65	428272
WBLeanMass_PMID40968291	rs9267823	-0.02876	0.001873	C	T	0.251	3.23594e-53	428272
WBLeanMass_PMID40968291	rs138753323	-0.02998	0.004752	C	T	0.03192	2.80543e-10	428272
WBLeanMass_PMID40968291	rs28893520	-0.04195	0.003538	C	G	0.05915	2.04174e-32	428272
WBLeanMass_PMID40968291	rs3130291	0.02665	0.001962	A	G	0.2178	5.01187e-42	428272
WBLeanMass_PMID40968291	rs3130292	0.02665	0.001962	C	G	0.2179	4.7863e-42	428272
WBLeanMass_PMID40968291	rs3132947	0.02666	0.001962	T	G	0.2178	4.67735e-42	428272
WBLeanMass_PMID40968291	rs9267830	-0.02888	0.001872	T	C	0.2511	1.14815e-53	428272
WBLeanMass_PMID40968291	rs9267831	-0.02888	0.001872	C	T	0.2511	1.14815e-53	428272
WBLeanMass_PMID40968291	rs9267832	-0.02888	0.001872	A	C	0.2511	1.09648e-53	428272
WBLeanMass_PMID40968291	rs9279507	-0.02891	0.001873	A	AG	0.251	9.54993e-54	428272
WBLeanMass_PMID40968291	rs206018	-0.01285	0.002104	G	C	0.1797	1.00925e-09	428272
WBLeanMass_PMID40968291	rs9267833	-0.03226	0.001938	C	T	0.228	3.23594e-62	428272
WBLeanMass_PMID40968291	rs3132956	0.0388	0.002274	A	G	0.1505	3.01995e-65	428272
WBLeanMass_PMID40968291	rs2071286	-0.03536	0.002134	T	C	0.1773	1.04713e-61	428272
WBLeanMass_PMID40968291	rs3131294	-0.0242	0.002348	G	A	0.859	6.45654e-25	428272
WBLeanMass_PMID40968291	rs80074882	-0.03979	0.006139	G	A	0.01756	9.12011e-11	428272
WBLeanMass_PMID40968291	rs8192589	0.0387	0.002297	T	G	0.1488	1.12202e-63	428272
WBLeanMass_PMID40968291	rs915896	0.02436	0.001752	T	A	0.3118	6.16595e-44	428272
WBLeanMass_PMID40968291	rs3216791	-0.02741	0.001792	GCC	G	0.2878	8.70964e-53	428272
WBLeanMass_PMID40968291	rs430916	-0.03076	0.001922	T	C	0.2326	1.20226e-57	428272
WBLeanMass_PMID40968291	rs423023	-0.02638	0.001798	C	G	0.284	1e-48	428272
WBLeanMass_PMID40968291	rs520803	-0.02679	0.001794	T	C	0.286	1.90546e-50	428272
WBLeanMass_PMID40968291	rs520692	-0.02665	0.001793	C	T	0.286	5.7544e-50	428272
WBLeanMass_PMID40968291	rs520688	-0.02663	0.001793	C	T	0.2861	6.76083e-50	428272
WBLeanMass_PMID40968291	rs415929	-0.02661	0.001793	C	T	0.2864	7.58578e-50	428272
WBLeanMass_PMID40968291	rs45855	-0.02638	0.001794	A	T	0.2862	5.49541e-49	428272
WBLeanMass_PMID40968291	rs715299	0.01859	0.001714	G	T	0.3378	2.04174e-27	428272
WBLeanMass_PMID40968291	rs3134796	0.03801	0.002272	G	A	0.151	8.12831e-63	428272
WBLeanMass_PMID40968291	rs35565902	0.0201	0.00178	C	CTCT	0.2947	1.47911e-29	428272
WBLeanMass_PMID40968291	rs3132946	-0.02373	0.002345	G	A	0.8587	4.67735e-24	428272
WBLeanMass_PMID40968291	rs915895	0.01686	0.001685	C	T	0.3635	1.51356e-23	428272
WBLeanMass_PMID40968291	rs915894	0.01356	0.001658	G	T	0.3957	2.81838e-16	428272
WBLeanMass_PMID40968291	rs443198	0.01456	0.001649	G	A	0.4082	1e-18	428272
WBLeanMass_PMID40968291	rs3134931	-0.01384	0.001755	C	T	0.3087	3.16228e-15	428272
WBLeanMass_PMID40968291	rs434841	0.01293	0.001767	A	G	0.3013	2.51189e-13	428272
WBLeanMass_PMID40968291	rs3134930	0.01179	0.00191	T	C	0.2362	6.77642e-10	428272
WBLeanMass_PMID40968291	rs8192564	-0.04111	0.003459	A	G	0.05876	1.38038e-32	428272
WBLeanMass_PMID40968291	rs397081	0.02264	0.003893	C	T	0.0446	6.09537e-09	428272
WBLeanMass_PMID40968291	rs3130295	0.0142	0.001931	T	C	0.2283	1.94984e-13	428272
WBLeanMass_PMID40968291	rs401556	-0.01202	0.002092	A	G	0.1859	9.05733e-09	428272
WBLeanMass_PMID40968291	rs371020	-0.01202	0.002092	T	C	0.1859	8.99498e-09	428272
WBLeanMass_PMID40968291	rs112496097	-0.04066	0.003448	A	G	0.0587	4.2658e-32	428272
WBLeanMass_PMID40968291	rs499606	0.02235	0.003211	T	C	0.06769	3.38844e-12	428272
WBLeanMass_PMID40968291	rs510321	-0.01202	0.002091	A	C	0.1859	9.05733e-09	428272
WBLeanMass_PMID40968291	rs3096690	0.03851	0.002433	C	G	0.1325	1.99526e-56	428272
WBLeanMass_PMID40968291	rs483574	-0.01202	0.002091	A	G	0.186	8.99498e-09	428272
WBLeanMass_PMID40968291	rs482759	-0.01262	0.002063	G	A	0.1878	9.59401e-10	428272
WBLeanMass_PMID40968291	rs17201826	-0.04057	0.003449	A	G	0.05868	6.0256e-32	428272
WBLeanMass_PMID40968291	rs17208209	-0.0369	0.00599	A	G	0.02245	7.26106e-10	428272
WBLeanMass_PMID40968291	rs409715	-0.02041	0.001914	C	T	0.2361	1.47911e-26	428272
WBLeanMass_PMID40968291	rs3132949	-0.01248	0.001733	C	T	0.3275	5.88844e-13	428272
WBLeanMass_PMID40968291	rs365053	-0.01963	0.001927	G	T	0.2302	2.39883e-24	428272
WBLeanMass_PMID40968291	rs378088	-0.01984	0.001925	T	C	0.2307	6.60693e-25	428272
WBLeanMass_PMID40968291	rs10755667	-0.01974	0.001924	T	C	0.231	1.07152e-24	428272
WBLeanMass_PMID40968291	rs9267857	-0.01286	0.001652	G	A	0.4121	7.07946e-15	428272
WBLeanMass_PMID40968291	rs9267861	-0.01287	0.001652	A	G	0.4121	6.76083e-15	428272
WBLeanMass_PMID40968291	rs9267862	0.02194	0.003595	T	C	0.05283	1.03514e-09	428272
WBLeanMass_PMID40968291	rs10807096	-0.01987	0.001927	A	G	0.2306	6.0256e-25	428272
WBLeanMass_PMID40968291	rs3134927	-0.01982	0.001928	G	T	0.2305	8.51138e-25	428272
WBLeanMass_PMID40968291	rs399632	-0.0198	0.001927	C	G	0.2307	9.12011e-25	428272
WBLeanMass_PMID40968291	rs396001	-0.01981	0.001927	T	C	0.2307	8.31764e-25	428272
WBLeanMass_PMID40968291	rs3132948	-0.01285	0.001652	G	T	0.4122	7.24436e-15	428272
WBLeanMass_PMID40968291	rs436845	-0.01949	0.001892	G	A	0.2442	7.24436e-25	428272
WBLeanMass_PMID40968291	rs440261	-0.02001	0.001922	G	A	0.2319	2.23872e-25	428272
WBLeanMass_PMID40968291	rs10602082	-0.01995	0.001923	GAGA	G	0.2321	3.0903e-25	428272
WBLeanMass_PMID40968291	rs112234915	-0.03789	0.003731	T	C	0.05019	3.16228e-24	428272
WBLeanMass_PMID40968291	rs518102	-0.01994	0.001923	C	T	0.232	3.54813e-25	428272
WBLeanMass_PMID40968291	rs2856432	-0.01993	0.001923	T	C	0.2321	3.54813e-25	428272
WBLeanMass_PMID40968291	rs493406	-0.01991	0.001924	T	C	0.2319	4.16869e-25	428272
WBLeanMass_PMID40968291	rs6457499	-0.01179	0.001798	C	T	0.2848	5.62341e-11	428272
WBLeanMass_PMID40968291	rs6457500	-0.01178	0.001798	A	T	0.2849	5.7544e-11	428272
WBLeanMass_PMID40968291	rs3130297	0.03838	0.002435	T	C	0.1324	5.7544e-56	428272
WBLeanMass_PMID40968291	rs377763	0.03388	0.001965	A	C	0.216	1.38038e-66	428272
WBLeanMass_PMID40968291	rs389713	-0.01987	0.001921	T	C	0.2323	4.36516e-25	428272
WBLeanMass_PMID40968291	rs389703	-0.01987	0.001921	T	C	0.2323	4.36516e-25	428272
WBLeanMass_PMID40968291	rs73729070	-0.0374	0.003721	T	C	0.05034	8.91251e-24	428272
WBLeanMass_PMID40968291	rs438800	0.02238	0.00359	A	G	0.05292	4.53942e-10	428272
WBLeanMass_PMID40968291	rs3134926	-0.01188	0.001798	G	C	0.2856	3.89045e-11	428272
WBLeanMass_PMID40968291	rs3130298	-0.01985	0.001921	A	G	0.2323	5.01187e-25	428272
WBLeanMass_PMID40968291	rs6936346	-0.01173	0.001796	T	C	0.2852	6.30957e-11	428272
WBLeanMass_PMID40968291	rs9267877	0.02238	0.00359	C	T	0.05292	4.57088e-10	428272
WBLeanMass_PMID40968291	rs1491415816	0.01968	0.001917	TC	T	0.7626	9.77237e-25	428272
WBLeanMass_PMID40968291	rs6914482	-0.01983	0.001921	G	A	0.2322	5.49541e-25	428272
WBLeanMass_PMID40968291	rs9267879	0.02241	0.003591	T	C	0.05292	4.33511e-10	428272
WBLeanMass_PMID40968291	rs6941515	-0.01172	0.001796	T	A	0.2852	6.76083e-11	428272
WBLeanMass_PMID40968291	rs9267881	0.02241	0.00359	A	C	0.05292	4.32514e-10	428272
WBLeanMass_PMID40968291	rs6918888	0.03394	0.002196	C	G	0.1631	6.91831e-54	428272
WBLeanMass_PMID40968291	rs6918601	-0.01983	0.001921	C	A	0.2322	5.49541e-25	428272
WBLeanMass_PMID40968291	rs9267883	0.02241	0.00359	T	C	0.05292	4.32514e-10	428272
WBLeanMass_PMID40968291	rs9267884	0.02241	0.00359	A	G	0.05292	4.32514e-10	428272
WBLeanMass_PMID40968291	rs9267885	0.02241	0.00359	T	C	0.05292	4.31519e-10	428272
WBLeanMass_PMID40968291	rs12178917	-0.01981	0.001921	A	G	0.2323	6.16595e-25	428272
WBLeanMass_PMID40968291	rs41315395	-0.02171	0.002313	A	C	0.144	6.45654e-21	428272
WBLeanMass_PMID40968291	rs3096692	0.03371	0.002183	G	A	0.1648	8.31764e-54	428272
WBLeanMass_PMID40968291	rs1413885785	0.01807	0.001839	AT	A	0.725	8.91251e-23	428272
WBLeanMass_PMID40968291	rs115944000	-0.0198	0.001921	C	T	0.2323	6.45654e-25	428272
WBLeanMass_PMID40968291	rs2555467	0.02242	0.00359	T	A	0.05292	4.28549e-10	428272
WBLeanMass_PMID40968291	rs3096693	-0.01169	0.001796	C	T	0.2852	7.58578e-11	428272
WBLeanMass_PMID40968291	rs7738491	-0.01979	0.001921	T	C	0.2323	6.76083e-25	428272
WBLeanMass_PMID40968291	rs9267890	-0.02378	0.002392	G	T	0.8631	2.81838e-23	428272
WBLeanMass_PMID40968291	rs9267891	0.02261	0.003635	G	C	0.0522	4.96592e-10	428272
WBLeanMass_PMID40968291	rs9267893	0.03302	0.002018	T	A	0.2109	3.89045e-60	428272
WBLeanMass_PMID40968291	rs6920533	0.02342	0.003749	A	G	0.05006	4.22669e-10	428272
WBLeanMass_PMID40968291	rs6920123	0.02302	0.003737	G	A	0.05021	7.24436e-10	428272
WBLeanMass_PMID40968291	rs6457503	-0.01978	0.001921	A	G	0.2323	6.91831e-25	428272
WBLeanMass_PMID40968291	rs6924656	0.02242	0.003595	T	C	0.05286	4.44631e-10	428272
WBLeanMass_PMID40968291	rs6457504	-0.01978	0.001921	T	C	0.2324	7.24436e-25	428272
WBLeanMass_PMID40968291	rs504993	-0.01977	0.001921	A	G	0.2323	7.58578e-25	428272
WBLeanMass_PMID40968291	rs9279529	0.0224	0.003591	A	ACT	0.05291	4.38531e-10	428272
WBLeanMass_PMID40968291	rs505731	-0.01975	0.001921	A	G	0.2323	8.12831e-25	428272
WBLeanMass_PMID40968291	rs508445	0.02249	0.00359	A	G	0.05297	3.77572e-10	428272
WBLeanMass_PMID40968291	rs3130299	-0.01974	0.00192	G	A	0.2323	8.91251e-25	428272
WBLeanMass_PMID40968291	rs9267901	0.02246	0.003591	T	C	0.05291	3.99025e-10	428272
WBLeanMass_PMID40968291	rs2395109	-0.01975	0.001921	C	T	0.2323	8.51138e-25	428272
WBLeanMass_PMID40968291	rs3130301	0.03392	0.002196	G	A	0.1632	7.58578e-54	428272
WBLeanMass_PMID40968291	rs1427287509	0.0167	0.001985	CAAAA	C	0.7693	3.98107e-17	428272
WBLeanMass_PMID40968291	rs3130302	-0.01637	0.001873	C	T	0.2512	2.29087e-18	428272
WBLeanMass_PMID40968291	rs3134925	0.03385	0.002196	A	G	0.1631	1.20226e-53	428272
WBLeanMass_PMID40968291	rs693432	-0.01637	0.001873	C	G	0.2512	2.29087e-18	428272
WBLeanMass_PMID40968291	rs3134924	0.03384	0.002196	T	G	0.1631	1.34896e-53	428272
WBLeanMass_PMID40968291	rs9279532	0.03383	0.002196	C	CG	0.1631	1.44544e-53	428272
WBLeanMass_PMID40968291	rs137899321	-0.01639	0.001873	G	GGCATCACT	0.2512	2.13796e-18	428272
WBLeanMass_PMID40968291	rs138333776	-0.03728	0.003735	C	CATGAT	0.0511	1.8197e-23	428272
WBLeanMass_PMID40968291	rs34235771	0.03394	0.002199	GAT	G	0.1628	1.02329e-53	428272
WBLeanMass_PMID40968291	rs3130303	0.03386	0.002195	G	A	0.1631	1.09648e-53	428272
WBLeanMass_PMID40968291	rs6901158	0.03368	0.002185	T	C	0.1637	1.31826e-53	428272
WBLeanMass_PMID40968291	rs9267920	0.03128	0.002135	T	C	0.1744	1.38038e-48	428272
WBLeanMass_PMID40968291	rs6906128	-0.01575	0.001861	C	A	0.2613	2.5704e-17	428272
WBLeanMass_PMID40968291	rs142484021	0.03353	0.00221	TA	T	0.1654	5.49541e-52	428272
WBLeanMass_PMID40968291	rs9267922	0.0227	0.001984	A	G	0.2273	2.5704e-30	428272
WBLeanMass_PMID40968291	rs3134938	-0.01564	0.002038	T	C	0.2097	1.62181e-14	428272
WBLeanMass_PMID40968291	rs3134937	0.01436	0.001893	T	C	0.2477	3.23594e-14	428272
WBLeanMass_PMID40968291	rs34018608	-0.01299	0.002021	T	TG	0.2067	1.30317e-10	428272
WBLeanMass_PMID40968291	rs113547322	-0.01491	0.002385	T	G	0.136	4.10204e-10	428272
WBLeanMass_PMID40968291	rs3130304	0.01668	0.001955	A	G	0.2207	1.47911e-17	428272
WBLeanMass_PMID40968291	rs416352	0.01755	0.001748	T	G	0.3128	1.04713e-23	428272
WBLeanMass_PMID40968291	rs393481	0.01758	0.001748	C	T	0.3138	8.12831e-24	428272
WBLeanMass_PMID40968291	rs424232	0.01765	0.001802	T	C	0.2801	1.20226e-22	428272
WBLeanMass_PMID40968291	rs447459	-0.01566	0.001853	A	G	0.2596	2.95121e-17	428272
WBLeanMass_PMID40968291	rs376549	0.01688	0.001712	C	T	0.3428	6.16595e-23	428272
WBLeanMass_PMID40968291	rs12526104	-0.01989	0.002919	G	A	0.08547	9.54993e-12	428272
WBLeanMass_PMID40968291	rs439303	-0.01443	0.00183	A	G	0.2675	3.16228e-15	428272
WBLeanMass_PMID40968291	rs12529559	-0.02289	0.003478	T	G	0.05974	4.67735e-11	428272
WBLeanMass_PMID40968291	rs28993469	-0.0145	0.001849	C	CTT	0.2605	4.36516e-15	428272
WBLeanMass_PMID40968291	rs507778	0.0161	0.001731	T	C	0.3265	1.38038e-20	428272
WBLeanMass_PMID40968291	rs71543434	-0.01965	0.002512	C	T	0.1455	5.12861e-15	428272
WBLeanMass_PMID40968291	rs412657	0.01483	0.001681	G	T	0.3851	1.14815e-18	428272
WBLeanMass_PMID40968291	rs149094175	-0.03864	0.003814	C	G	0.05357	4.0738e-24	428272
WBLeanMass_PMID40968291	rs411326	-0.01252	0.001815	T	C	0.2736	5.24807e-12	428272
WBLeanMass_PMID40968291	rs13194642	-0.01661	0.002663	T	C	0.1032	4.43609e-10	428272
WBLeanMass_PMID40968291	rs13214722	-0.01586	0.002677	G	T	0.1024	3.14051e-09	428272
WBLeanMass_PMID40968291	rs12526413	-0.01605	0.002401	C	T	0.1314	2.34423e-11	428272
WBLeanMass_PMID40968291	rs9267951	-0.01701	0.001842	T	C	0.2683	2.63027e-20	428272
WBLeanMass_PMID40968291	rs9267952	-0.02168	0.001651	A	G	0.4251	2.23872e-39	428272
WBLeanMass_PMID40968291	rs9267953	-0.02329	0.00232	C	T	0.8542	1.02329e-23	428272
WBLeanMass_PMID40968291	rs35161164	-0.02228	0.001663	CG	C	0.4096	6.0256e-41	428272
WBLeanMass_PMID40968291	rs9267954	-0.01895	0.001858	T	A	0.2584	1.99526e-24	428272
WBLeanMass_PMID40968291	rs9267955	-0.02297	0.002309	G	A	0.8539	2.51189e-23	428272
WBLeanMass_PMID40968291	rs454748	-0.01824	0.001641	A	G	0.4261	1.09648e-28	428272
WBLeanMass_PMID40968291	rs9267956	-0.02257	0.001697	G	A	0.3534	2.29087e-40	428272
WBLeanMass_PMID40968291	rs440169	-0.01873	0.001662	A	G	0.3969	1.86209e-29	428272
WBLeanMass_PMID40968291	rs450124	-0.019	0.001662	C	T	0.401	2.75423e-30	428272
WBLeanMass_PMID40968291	rs453275	-0.01886	0.001661	C	G	0.4001	6.91831e-30	428272
WBLeanMass_PMID40968291	rs412492	-0.01906	0.00166	T	A	0.4014	1.62181e-30	428272
WBLeanMass_PMID40968291	rs397379	-0.01897	0.001655	C	G	0.4029	1.99526e-30	428272
WBLeanMass_PMID40968291	rs547153	-0.01873	0.001657	A	G	0.3984	1.20226e-29	428272
WBLeanMass_PMID40968291	rs693294	-0.01897	0.001655	G	A	0.4029	1.99526e-30	428272
WBLeanMass_PMID40968291	rs1894374	-0.01317	0.002071	A	C	0.1883	2.03704e-10	428272
WBLeanMass_PMID40968291	rs9267958	-0.01863	0.001657	C	A	0.3985	2.39883e-29	428272
WBLeanMass_PMID40968291	rs563412	-0.01898	0.001655	A	G	0.403	1.8197e-30	428272
WBLeanMass_PMID40968291	rs405875	-0.01898	0.001655	C	T	0.403	1.8197e-30	428272
WBLeanMass_PMID40968291	rs410283	-0.01897	0.001655	T	G	0.4029	2.04174e-30	428272
WBLeanMass_PMID40968291	rs2515892	-0.01897	0.001655	T	G	0.4029	2.04174e-30	428272
WBLeanMass_PMID40968291	rs400139	-0.01899	0.001655	A	C	0.403	1.77828e-30	428272
WBLeanMass_PMID40968291	rs399897	-0.01912	0.001656	T	C	0.4033	7.76247e-31	428272
WBLeanMass_PMID40968291	rs3130309	-0.02727	0.001651	G	A	0.5913	2.69153e-61	428272
WBLeanMass_PMID40968291	rs1559876	-0.02251	0.0017	C	G	0.3522	5.24807e-40	428272
WBLeanMass_PMID40968291	rs2894239	-0.01876	0.001657	G	T	0.3984	1.02329e-29	428272
WBLeanMass_PMID40968291	rs2395110	-0.01903	0.001655	A	G	0.4032	1.38038e-30	428272
WBLeanMass_PMID40968291	rs2395111	-0.01899	0.001655	C	T	0.403	1.77828e-30	428272
WBLeanMass_PMID40968291	rs12529483	-0.01316	0.002071	C	A	0.1883	2.04644e-10	428272
WBLeanMass_PMID40968291	rs3115576	-0.01874	0.001657	A	T	0.3984	1.12202e-29	428272
WBLeanMass_PMID40968291	rs3115575	-0.01874	0.001657	G	T	0.3984	1.14815e-29	428272
WBLeanMass_PMID40968291	rs3130310	-0.01874	0.001657	G	C	0.3984	1.1749e-29	428272
WBLeanMass_PMID40968291	rs6457508	-0.01897	0.001657	T	C	0.3981	2.29087e-30	428272
WBLeanMass_PMID40968291	rs34927024	-0.01875	0.00166	CT	C	0.3971	1.38038e-29	428272
WBLeanMass_PMID40968291	rs6457509	-0.01874	0.001657	C	G	0.3984	1.12202e-29	428272
WBLeanMass_PMID40968291	rs6457510	-0.01875	0.001657	T	C	0.3984	1.09648e-29	428272
WBLeanMass_PMID40968291	rs6936204	-0.02879	0.001687	C	T	0.6345	2.81838e-65	428272
WBLeanMass_PMID40968291	rs9267970	-0.01873	0.001657	G	A	0.3984	1.23027e-29	428272
WBLeanMass_PMID40968291	rs28429183	-0.01318	0.002071	T	C	0.1883	1.96336e-10	428272
WBLeanMass_PMID40968291	rs9267971	-0.01868	0.001657	C	T	0.3984	1.77828e-29	428272
WBLeanMass_PMID40968291	rs9267972	-0.02728	0.001651	G	A	0.5913	2.45471e-61	428272
WBLeanMass_PMID40968291	rs3130311	-0.01888	0.001658	G	A	0.3993	5.12861e-30	428272
WBLeanMass_PMID40968291	rs3115574	-0.02878	0.001687	C	T	0.6345	3.16228e-65	428272
WBLeanMass_PMID40968291	rs3130312	-0.01876	0.001657	G	A	0.3984	1.02329e-29	428272
WBLeanMass_PMID40968291	rs3130313	-0.01876	0.001657	G	A	0.3984	1e-29	428272
WBLeanMass_PMID40968291	rs2395112	-0.01875	0.001657	T	C	0.3984	1.04713e-29	428272
WBLeanMass_PMID40968291	rs2894240	-0.0187	0.001658	A	G	0.3986	1.58489e-29	428272
WBLeanMass_PMID40968291	rs9267983	-0.01874	0.001657	A	T	0.3984	1.1749e-29	428272
WBLeanMass_PMID40968291	rs9267985	-0.02255	0.001714	T	C	0.3481	1.44544e-39	428272
WBLeanMass_PMID40968291	rs9267986	0.03924	0.002454	A	G	0.1299	1.54882e-57	428272
WBLeanMass_PMID40968291	rs9267987	-0.02259	0.0017	G	A	0.3522	2.81838e-40	428272
WBLeanMass_PMID40968291	rs10223572	-0.01336	0.00205	C	T	0.1929	7.24436e-11	428272
WBLeanMass_PMID40968291	rs9267988	-0.02257	0.0017	T	G	0.3522	3.16228e-40	428272
WBLeanMass_PMID40968291	rs10223576	-0.01318	0.002071	C	T	0.1883	1.97242e-10	428272
WBLeanMass_PMID40968291	rs10223580	-0.01337	0.00205	G	T	0.1929	7.07946e-11	428272
WBLeanMass_PMID40968291	rs10223710	-0.01338	0.00205	G	A	0.1929	6.76083e-11	428272
WBLeanMass_PMID40968291	rs60957619	-0.0133	0.002051	G	GA	0.1932	8.70964e-11	428272
WBLeanMass_PMID40968291	rs3115573	-0.01871	0.001657	G	A	0.3985	1.38038e-29	428272
WBLeanMass_PMID40968291	rs9296015	-0.01333	0.00205	A	G	0.193	7.76247e-11	428272
WBLeanMass_PMID40968291	rs9296016	-0.01337	0.00205	A	T	0.1929	7.07946e-11	428272
WBLeanMass_PMID40968291	rs3096701	-0.01872	0.001657	T	C	0.3985	1.28825e-29	428272
WBLeanMass_PMID40968291	rs9267989	-0.02105	0.002014	T	G	0.2073	1.44544e-25	428272
WBLeanMass_PMID40968291	rs41264782	-0.01337	0.00205	A	G	0.1929	7.07946e-11	428272
WBLeanMass_PMID40968291	rs41316806	-0.01313	0.002058	A	ACT	0.1921	1.7378e-10	428272
WBLeanMass_PMID40968291	rs4959089	-0.01335	0.00205	G	A	0.1929	7.58578e-11	428272
WBLeanMass_PMID40968291	rs9357138	-0.01541	0.002642	T	C	0.1049	5.50808e-09	428272
WBLeanMass_PMID40968291	rs5875348	-0.01857	0.001661	G	GTTGAT	0.3973	5.01187e-29	428272
WBLeanMass_PMID40968291	rs3038228	-0.01459	0.001845	C	CTG	0.6798	2.5704e-15	428272
WBLeanMass_PMID40968291	rs3132953	0.0392	0.002454	A	G	0.13	1.8197e-57	428272
WBLeanMass_PMID40968291	rs4959090	-0.0135	0.002062	A	G	0.1923	5.7544e-11	428272
WBLeanMass_PMID40968291	rs6921945	-0.01335	0.00205	C	A	0.1929	7.58578e-11	428272
WBLeanMass_PMID40968291	rs9267992	-0.0229	0.002311	A	G	0.854	3.80189e-23	428272
WBLeanMass_PMID40968291	rs3115572	-0.02727	0.00165	G	C	0.5918	2.51189e-61	428272
WBLeanMass_PMID40968291	rs12525893	-0.01319	0.00207	T	C	0.1883	1.86638e-10	428272
WBLeanMass_PMID40968291	rs3130315	-0.01874	0.001657	A	G	0.3985	1.12202e-29	428272
WBLeanMass_PMID40968291	rs3115571	-0.02725	0.001651	G	A	0.5914	3.16228e-61	428272
WBLeanMass_PMID40968291	rs3130316	-0.0273	0.001651	C	T	0.5914	2.0893e-61	428272
WBLeanMass_PMID40968291	rs145029814	-0.02733	0.001651	TA	T	0.5905	1.58489e-61	428272
WBLeanMass_PMID40968291	rs3130317	-0.01874	0.001657	A	T	0.3985	1.14815e-29	428272
WBLeanMass_PMID40968291	rs9267995	-0.0291	0.001627	A	G	0.5452	1.62181e-71	428272
WBLeanMass_PMID40968291	rs9296017	-0.01355	0.002066	G	A	0.1909	5.37032e-11	428272
WBLeanMass_PMID40968291	rs9296018	-0.01356	0.002066	G	A	0.1909	5.37032e-11	428272
WBLeanMass_PMID40968291	rs41264786	-0.01575	0.002191	T	C	0.1647	6.45654e-13	428272
WBLeanMass_PMID40968291	rs3096700	-0.0273	0.001651	C	A	0.5914	2.18776e-61	428272
WBLeanMass_PMID40968291	rs41264790	-0.01337	0.002051	C	A	0.1928	7.07946e-11	428272
WBLeanMass_PMID40968291	rs9267996	-0.02262	0.0017	G	A	0.3523	2.34423e-40	428272
WBLeanMass_PMID40968291	rs3115570	-0.01884	0.001656	G	A	0.4011	5.37032e-30	428272
WBLeanMass_PMID40968291	rs2021889	-0.01441	0.00206	T	C	0.191	2.63027e-12	428272
WBLeanMass_PMID40968291	rs3130319	0.02637	0.002069	G	A	0.1905	3.23594e-37	428272
WBLeanMass_PMID40968291	rs3130320	-0.02774	0.001676	C	T	0.6244	1.47911e-61	428272
WBLeanMass_PMID40968291	rs3130321	0.02136	0.001936	T	C	0.226	2.5704e-28	428272
WBLeanMass_PMID40968291	rs9268000	-0.02165	0.001712	C	A	0.3441	1.12202e-36	428272
WBLeanMass_PMID40968291	rs3132966	0.02135	0.001936	A	G	0.226	2.75423e-28	428272
WBLeanMass_PMID40968291	rs6457513	0.01914	0.001907	C	T	0.2384	1.07152e-23	428272
WBLeanMass_PMID40968291	rs6457514	0.01914	0.001907	G	A	0.2384	1.07152e-23	428272
WBLeanMass_PMID40968291	rs6457515	0.01914	0.001907	C	G	0.2384	1.07152e-23	428272
WBLeanMass_PMID40968291	rs6457516	0.01943	0.001889	T	A	0.2416	8.51138e-25	428272
WBLeanMass_PMID40968291	rs3130322	0.01942	0.001889	C	T	0.2416	8.70964e-25	428272
WBLeanMass_PMID40968291	rs3132967	0.01942	0.001889	A	T	0.2416	8.70964e-25	428272
WBLeanMass_PMID40968291	rs3115569	0.01943	0.001889	A	G	0.2416	8.51138e-25	428272
WBLeanMass_PMID40968291	rs3115568	0.01947	0.001889	T	G	0.2416	6.91831e-25	428272
WBLeanMass_PMID40968291	rs6908464	0.01959	0.00189	G	A	0.2418	3.71535e-25	428272
WBLeanMass_PMID40968291	rs6908470	0.01964	0.001891	C	A	0.2417	3.01995e-25	428272
WBLeanMass_PMID40968291	rs6908913	0.01964	0.001891	A	G	0.2417	3.01995e-25	428272
WBLeanMass_PMID40968291	rs6931322	0.01964	0.001891	C	T	0.2417	3.01995e-25	428272
WBLeanMass_PMID40968291	rs6908927	0.01927	0.001913	A	G	0.2384	7.24436e-24	428272
WBLeanMass_PMID40968291	rs9268012	0.01955	0.001891	A	G	0.2412	4.67735e-25	428272
WBLeanMass_PMID40968291	rs9268013	0.02138	0.001936	C	G	0.2259	2.34423e-28	428272
WBLeanMass_PMID40968291	rs9268014	0.01946	0.001889	T	C	0.2416	7.24436e-25	428272
WBLeanMass_PMID40968291	rs9268015	0.01946	0.001889	G	A	0.2416	7.24436e-25	428272
WBLeanMass_PMID40968291	rs9268016	0.01946	0.001889	C	T	0.2416	7.24436e-25	428272
WBLeanMass_PMID40968291	rs9268017	0.01946	0.001889	G	T	0.2416	7.24436e-25	428272
WBLeanMass_PMID40968291	rs9268018	0.01946	0.001889	C	T	0.2416	7.24436e-25	428272
WBLeanMass_PMID40968291	rs9268019	0.01947	0.001889	T	C	0.2417	6.76083e-25	428272
WBLeanMass_PMID40968291	rs9268020	0.01946	0.001889	T	A	0.2416	7.24436e-25	428272
WBLeanMass_PMID40968291	rs199721788	0.01946	0.00189	CAT	C	0.2416	7.07946e-25	428272
WBLeanMass_PMID40968291	rs9268021	0.01946	0.001889	A	G	0.2416	7.24436e-25	428272
WBLeanMass_PMID40968291	rs3130323	0.0206	0.001922	C	T	0.2302	8.51138e-27	428272
WBLeanMass_PMID40968291	rs3130324	0.02138	0.001936	G	A	0.2259	2.34423e-28	428272
WBLeanMass_PMID40968291	rs112845108	0.02145	0.001944	T	C	0.2242	2.63027e-28	428272
WBLeanMass_PMID40968291	rs9268025	0.01946	0.001889	G	A	0.2416	7.07946e-25	428272
WBLeanMass_PMID40968291	rs9268026	0.03926	0.002458	G	A	0.1296	1.94984e-57	428272
WBLeanMass_PMID40968291	rs9268027	0.01946	0.001889	G	A	0.2416	7.07946e-25	428272
WBLeanMass_PMID40968291	rs9268028	0.02139	0.001936	G	T	0.2259	2.23872e-28	428272
WBLeanMass_PMID40968291	rs9268029	0.01945	0.001889	C	A	0.2416	7.4131e-25	428272
WBLeanMass_PMID40968291	rs78885616	-0.01568	0.002186	A	G	0.1655	7.4131e-13	428272
WBLeanMass_PMID40968291	rs9268030	0.01945	0.001889	A	G	0.2416	7.4131e-25	428272
WBLeanMass_PMID40968291	rs9268031	0.01946	0.00189	T	C	0.2416	7.07946e-25	428272
WBLeanMass_PMID40968291	rs140539100	0.01944	0.001891	A	G	0.2414	8.31764e-25	428272
WBLeanMass_PMID40968291	rs200269610	0.01944	0.001891	G	C	0.2414	8.31764e-25	428272
WBLeanMass_PMID40968291	rs9268034	0.01944	0.001891	G	C	0.2414	8.31764e-25	428272
WBLeanMass_PMID40968291	rs9268035	-0.02087	0.001682	G	A	0.3705	2.34423e-35	428272
WBLeanMass_PMID40968291	rs3115567	0.02138	0.001936	T	G	0.2259	2.39883e-28	428272
WBLeanMass_PMID40968291	rs111750542	-0.02226	0.003373	A	G	0.06271	4.16869e-11	428272
WBLeanMass_PMID40968291	rs3130325	0.0195	0.00189	T	A	0.2415	5.88844e-25	428272
WBLeanMass_PMID40968291	rs3132968	0.01942	0.001889	T	G	0.2416	8.70964e-25	428272
WBLeanMass_PMID40968291	rs144338179	-0.02089	0.001682	A	AG	0.3705	2.13796e-35	428272
WBLeanMass_PMID40968291	rs3132969	0.01945	0.001889	C	T	0.2416	7.58578e-25	428272
WBLeanMass_PMID40968291	rs3130327	0.01945	0.001889	A	G	0.2416	7.4131e-25	428272
WBLeanMass_PMID40968291	rs3130328	0.01948	0.00189	A	G	0.2415	6.45654e-25	428272
WBLeanMass_PMID40968291	rs72548037	-0.01568	0.002191	C	CTG	0.1652	8.12831e-13	428272
WBLeanMass_PMID40968291	rs9268045	-0.02087	0.001682	T	C	0.3705	2.39883e-35	428272
WBLeanMass_PMID40968291	rs6457525	0.01945	0.00189	A	G	0.2416	7.4131e-25	428272
WBLeanMass_PMID40968291	rs6457526	0.01945	0.001889	T	C	0.2416	7.58578e-25	428272
WBLeanMass_PMID40968291	rs146576271	0.03928	0.002456	T	TG	0.1297	1.41254e-57	428272
WBLeanMass_PMID40968291	rs3096687	0.02137	0.001936	T	C	0.226	2.45471e-28	428272
WBLeanMass_PMID40968291	rs3096686	0.01945	0.001889	G	C	0.2416	7.58578e-25	428272
WBLeanMass_PMID40968291	rs3132970	0.01944	0.001889	A	G	0.2416	7.76247e-25	428272
WBLeanMass_PMID40968291	rs3115566	0.01945	0.001889	C	T	0.2416	7.58578e-25	428272
WBLeanMass_PMID40968291	rs3132971	0.03918	0.002454	G	T	0.1299	2.29087e-57	428272
WBLeanMass_PMID40968291	rs3115565	0.02138	0.001936	A	T	0.2259	2.23872e-28	428272
WBLeanMass_PMID40968291	rs3132972	-0.02701	0.001665	G	A	0.6131	3.63078e-59	428272
WBLeanMass_PMID40968291	rs9268055	0.01959	0.00189	C	T	0.2417	3.38844e-25	428272
WBLeanMass_PMID40968291	rs9268056	0.01942	0.001895	G	C	0.2407	1.20226e-24	428272
WBLeanMass_PMID40968291	rs9268057	0.01943	0.001895	T	C	0.2408	1.12202e-24	428272
WBLeanMass_PMID40968291	rs9268059	0.02136	0.001941	T	C	0.2251	3.71535e-28	428272
WBLeanMass_PMID40968291	rs3132973	0.01943	0.00189	T	C	0.2415	8.70964e-25	428272
WBLeanMass_PMID40968291	rs3130329	0.01945	0.001889	G	A	0.2416	7.58578e-25	428272
WBLeanMass_PMID40968291	rs3130330	0.01945	0.001889	G	A	0.2416	7.58578e-25	428272
WBLeanMass_PMID40968291	rs4959091	-0.02085	0.001682	A	G	0.3705	2.75423e-35	428272
WBLeanMass_PMID40968291	rs3115564	0.02017	0.001902	G	C	0.2373	2.75423e-26	428272
WBLeanMass_PMID40968291	rs3132926	0.01945	0.001889	C	T	0.2416	7.58578e-25	428272
WBLeanMass_PMID40968291	rs3132927	0.02138	0.001936	A	G	0.2259	2.34423e-28	428272
WBLeanMass_PMID40968291	rs3130331	0.02138	0.001936	T	C	0.2261	2.34423e-28	428272
WBLeanMass_PMID40968291	rs3130332	0.01946	0.00189	T	A	0.2416	7.24436e-25	428272
WBLeanMass_PMID40968291	rs9268069	0.01945	0.001889	C	T	0.2416	7.58578e-25	428272
WBLeanMass_PMID40968291	rs9268070	-0.02293	0.002314	C	T	0.8544	3.71535e-23	428272
WBLeanMass_PMID40968291	rs9268072	-0.0194	0.002157	G	C	0.829	2.39883e-19	428272
WBLeanMass_PMID40968291	rs199866180	-0.06331	0.01026	A	G	0.006838	6.88652e-10	428272
WBLeanMass_PMID40968291	rs9268073	0.01966	0.001895	C	T	0.2407	3.23594e-25	428272
WBLeanMass_PMID40968291	rs9268074	0.01942	0.00189	C	T	0.2416	8.70964e-25	428272
WBLeanMass_PMID40968291	rs9268075	0.03926	0.002456	T	G	0.1297	1.54882e-57	428272
WBLeanMass_PMID40968291	rs9268076	0.01942	0.00189	G	A	0.2416	8.70964e-25	428272
WBLeanMass_PMID40968291	rs2395114	-0.02087	0.001682	G	A	0.3705	2.45471e-35	428272
WBLeanMass_PMID40968291	rs3115563	0.01937	0.00189	A	T	0.2416	1.20226e-24	428272
WBLeanMass_PMID40968291	rs7767325	0.01941	0.00189	C	G	0.2415	9.54993e-25	428272
WBLeanMass_PMID40968291	rs3132928	0.01918	0.00189	A	G	0.2418	3.31131e-24	428272
WBLeanMass_PMID40968291	rs3096685	0.0194	0.00189	T	C	0.2416	9.77237e-25	428272
WBLeanMass_PMID40968291	rs3130333	0.01941	0.00189	T	G	0.2416	9.54993e-25	428272
WBLeanMass_PMID40968291	rs3096684	0.02131	0.001939	T	C	0.2258	4.2658e-28	428272
WBLeanMass_PMID40968291	rs9268080	0.01941	0.00189	G	A	0.2416	9.54993e-25	428272
WBLeanMass_PMID40968291	rs3132929	0.01943	0.00189	C	G	0.2416	8.31764e-25	428272
WBLeanMass_PMID40968291	rs3132930	0.01943	0.00189	T	C	0.2416	8.31764e-25	428272
WBLeanMass_PMID40968291	rs9268082	-0.02087	0.001682	T	G	0.3705	2.29087e-35	428272
WBLeanMass_PMID40968291	rs3096683	0.02642	0.00207	G	A	0.1904	2.63027e-37	428272
WBLeanMass_PMID40968291	rs41289482	-0.03427	0.003512	A	G	0.05747	1.69824e-22	428272
WBLeanMass_PMID40968291	rs3096682	0.01945	0.001889	C	A	0.2416	7.58578e-25	428272
WBLeanMass_PMID40968291	rs3096681	0.01931	0.001889	G	A	0.2417	1.62181e-24	428272
WBLeanMass_PMID40968291	rs3096680	0.01945	0.001889	G	A	0.2416	7.4131e-25	428272
WBLeanMass_PMID40968291	rs17201917	-0.01568	0.002187	G	A	0.1654	7.4131e-13	428272
WBLeanMass_PMID40968291	rs3115561	0.01946	0.001889	G	C	0.2416	7.07946e-25	428272
WBLeanMass_PMID40968291	rs3132931	0.02159	0.001935	G	T	0.2264	6.60693e-29	428272
WBLeanMass_PMID40968291	rs3132932	0.01946	0.001889	A	G	0.2416	7.07946e-25	428272
WBLeanMass_PMID40968291	rs3115560	0.01945	0.001889	A	G	0.2416	7.58578e-25	428272
WBLeanMass_PMID40968291	rs3096668	0.01947	0.00189	G	A	0.2417	6.76083e-25	428272
WBLeanMass_PMID40968291	rs79038312	-0.01568	0.002186	A	AC	0.1655	7.58578e-13	428272
WBLeanMass_PMID40968291	rs41289486	-0.03419	0.003482	A	G	0.05824	9.33254e-23	428272
WBLeanMass_PMID40968291	rs3096669	0.02148	0.001974	T	C	0.2201	1.47911e-27	428272
WBLeanMass_PMID40968291	rs3096670	0.01937	0.001923	G	A	0.2361	7.58578e-24	428272
WBLeanMass_PMID40968291	rs139727035	0.02139	0.001936	G	GC	0.2259	2.18776e-28	428272
WBLeanMass_PMID40968291	rs9268083	0.01945	0.001889	T	C	0.2416	7.58578e-25	428272
WBLeanMass_PMID40968291	rs9268084	0.02643	0.00207	G	A	0.1904	2.39883e-37	428272
WBLeanMass_PMID40968291	rs7749904	0.01945	0.001889	A	G	0.2416	7.58578e-25	428272
WBLeanMass_PMID40968291	rs7770017	0.02143	0.001938	A	T	0.2266	2.04174e-28	428272
WBLeanMass_PMID40968291	rs7749824	0.01945	0.001889	G	A	0.2416	7.76247e-25	428272
WBLeanMass_PMID40968291	rs3096671	0.01945	0.001889	A	G	0.2416	7.4131e-25	428272
WBLeanMass_PMID40968291	rs112779353	0.01945	0.001889	TC	T	0.2424	7.58578e-25	428272
WBLeanMass_PMID40968291	rs3130335	0.01945	0.001889	T	C	0.2416	7.4131e-25	428272
WBLeanMass_PMID40968291	rs3096672	0.02137	0.001936	A	G	0.2259	2.45471e-28	428272
WBLeanMass_PMID40968291	rs6913182	-0.01939	0.002157	C	T	0.829	2.51189e-19	428272
WBLeanMass_PMID40968291	rs3096673	0.01968	0.00189	C	T	0.2411	2.13796e-25	428272
WBLeanMass_PMID40968291	rs3096674	0.02117	0.001936	A	G	0.2258	7.94328e-28	428272
WBLeanMass_PMID40968291	rs9268086	-0.02088	0.001682	T	C	0.3705	2.18776e-35	428272
WBLeanMass_PMID40968291	rs3096675	0.01945	0.001889	A	G	0.2416	7.4131e-25	428272
WBLeanMass_PMID40968291	rs28366168	-0.01568	0.002187	G	A	0.1654	7.58578e-13	428272
WBLeanMass_PMID40968291	rs3130336	0.02136	0.001936	T	C	0.2259	2.5704e-28	428272
WBLeanMass_PMID40968291	rs28366170	-0.01582	0.002182	A	G	0.1662	4.16869e-13	428272
WBLeanMass_PMID40968291	rs7765103	0.01946	0.00189	A	G	0.2415	7.24436e-25	428272
WBLeanMass_PMID40968291	rs7765109	0.01946	0.00189	A	G	0.2415	7.24436e-25	428272
WBLeanMass_PMID40968291	rs7746994	0.01946	0.00189	C	T	0.2415	7.24436e-25	428272
WBLeanMass_PMID40968291	rs3132945	0.01945	0.001889	G	A	0.2416	7.4131e-25	428272
WBLeanMass_PMID40968291	rs2395115	-0.02088	0.001682	C	T	0.3705	2.13796e-35	428272
WBLeanMass_PMID40968291	rs3096676	0.01945	0.001889	C	A	0.2416	7.4131e-25	428272
WBLeanMass_PMID40968291	rs3096677	0.02138	0.001936	C	A	0.2259	2.34423e-28	428272
WBLeanMass_PMID40968291	rs3096678	0.02137	0.001936	A	G	0.2259	2.45471e-28	428272
WBLeanMass_PMID40968291	rs3115559	0.01946	0.001889	T	C	0.2416	7.24436e-25	428272
WBLeanMass_PMID40968291	rs3115558	0.02137	0.001936	A	G	0.2259	2.45471e-28	428272
WBLeanMass_PMID40968291	rs2022539	-0.02088	0.001682	C	A	0.3705	2.13796e-35	428272
WBLeanMass_PMID40968291	rs3115557	0.02138	0.001936	T	C	0.2259	2.29087e-28	428272
WBLeanMass_PMID40968291	rs3115556	0.03926	0.002456	A	T	0.1298	1.58489e-57	428272
WBLeanMass_PMID40968291	rs9268096	0.02138	0.001936	G	A	0.2259	2.34423e-28	428272
WBLeanMass_PMID40968291	rs34217384	0.02199	0.00196	TA	T	0.2221	3.38844e-29	428272
WBLeanMass_PMID40968291	rs9268097	0.02645	0.00207	A	G	0.1904	2.18776e-37	428272
WBLeanMass_PMID40968291	rs4713515	-0.02688	0.00163	G	A	0.53	4.16869e-61	428272
WBLeanMass_PMID40968291	rs3130337	0.02138	0.001936	A	G	0.2259	2.29087e-28	428272
WBLeanMass_PMID40968291	rs3130338	0.01946	0.001889	A	G	0.2416	6.91831e-25	428272
WBLeanMass_PMID40968291	rs3096679	0.01944	0.00189	G	T	0.2416	7.76247e-25	428272
WBLeanMass_PMID40968291	rs9268100	0.02198	0.001807	G	A	0.2771	4.7863e-34	428272
WBLeanMass_PMID40968291	rs2114434	0.01947	0.001889	G	A	0.2416	6.76083e-25	428272
WBLeanMass_PMID40968291	rs2114435	0.02137	0.001935	G	A	0.2262	2.34423e-28	428272
WBLeanMass_PMID40968291	rs28752481	-0.0157	0.002186	G	C	0.1655	6.91831e-13	428272
WBLeanMass_PMID40968291	rs1559872	0.01947	0.001889	C	A	0.2416	6.60693e-25	428272
WBLeanMass_PMID40968291	rs1559873	0.02149	0.001936	C	T	0.2259	1.20226e-28	428272
WBLeanMass_PMID40968291	rs1559874	0.02051	0.001927	A	G	0.228	1.86209e-26	428272
WBLeanMass_PMID40968291	rs3130340	0.01947	0.001889	C	T	0.2416	6.91831e-25	428272
WBLeanMass_PMID40968291	rs9268103	-0.01939	0.002157	G	A	0.829	2.51189e-19	428272
WBLeanMass_PMID40968291	rs3115553	0.01941	0.001889	T	C	0.2417	9.33254e-25	428272
WBLeanMass_PMID40968291	rs3115552	0.01946	0.001889	T	C	0.2416	7.07946e-25	428272
WBLeanMass_PMID40968291	rs28366171	-0.01569	0.002186	T	C	0.1655	7.07946e-13	428272
WBLeanMass_PMID40968291	rs9268104	-0.023	0.002315	G	A	0.8547	2.88403e-23	428272
WBLeanMass_PMID40968291	rs3130341	0.01947	0.001889	C	T	0.2416	6.91831e-25	428272
WBLeanMass_PMID40968291	rs9268106	-0.023	0.002315	A	T	0.8547	2.95121e-23	428272
WBLeanMass_PMID40968291	rs3132951	0.02141	0.001936	T	C	0.2259	1.94984e-28	428272
WBLeanMass_PMID40968291	rs9268109	0.02134	0.001937	T	G	0.2283	3.01995e-28	428272
WBLeanMass_PMID40968291	rs7757760	0.02058	0.001923	G	T	0.2326	1.04713e-26	428272
WBLeanMass_PMID40968291	rs7776041	0.02134	0.001937	A	G	0.2283	3.0903e-28	428272
WBLeanMass_PMID40968291	rs9268113	-0.0196	0.001691	C	G	0.3682	4.57088e-31	428272
WBLeanMass_PMID40968291	rs6457530	0.02135	0.001937	T	C	0.2283	2.88403e-28	428272
WBLeanMass_PMID40968291	rs9268115	-0.02102	0.001685	T	C	0.3744	1.07152e-35	428272
WBLeanMass_PMID40968291	rs9268116	0.02142	0.001936	G	A	0.2259	1.90546e-28	428272
WBLeanMass_PMID40968291	rs9268117	0.0214	0.001936	C	G	0.2259	1.99526e-28	428272
WBLeanMass_PMID40968291	rs9268118	-0.02261	0.002337	C	T	0.8573	3.98107e-22	428272
WBLeanMass_PMID40968291	rs28752483	-0.01567	0.002186	G	A	0.1655	7.58578e-13	428272
WBLeanMass_PMID40968291	rs2395117	0.01947	0.001889	C	T	0.2416	6.60693e-25	428272
WBLeanMass_PMID40968291	rs9268121	0.02142	0.001936	C	G	0.2259	1.86209e-28	428272
WBLeanMass_PMID40968291	rs35436759	0.01948	0.001889	TA	T	0.2416	6.16595e-25	428272
WBLeanMass_PMID40968291	rs9268123	0.03932	0.002456	G	A	0.1297	1.04713e-57	428272
WBLeanMass_PMID40968291	rs7454557	-0.02089	0.001682	G	A	0.3705	2.0893e-35	428272
WBLeanMass_PMID40968291	rs7755666	0.01948	0.001889	A	T	0.2416	6.30957e-25	428272
WBLeanMass_PMID40968291	rs9268124	0.02649	0.00207	G	A	0.1904	1.62181e-37	428272
WBLeanMass_PMID40968291	rs9268125	0.0211	0.001927	C	T	0.2268	6.91831e-28	428272
WBLeanMass_PMID40968291	rs35648152	0.02066	0.001922	AT	A	0.2303	6.30957e-27	428272
WBLeanMass_PMID40968291	rs112616109	-0.0194	0.002157	AT	A	0.8284	2.29087e-19	428272
WBLeanMass_PMID40968291	rs9279554	0.0213	0.001937	A	AG	0.2258	3.80189e-28	428272
WBLeanMass_PMID40968291	rs9268127	0.0265	0.00207	C	T	0.1904	1.54882e-37	428272
WBLeanMass_PMID40968291	rs138685660	0.0218	0.001944	A	AAG	0.2246	3.38844e-29	428272
WBLeanMass_PMID40968291	rs151025263	0.03932	0.002456	C	CATTTATTT	0.1298	1.02329e-57	428272
WBLeanMass_PMID40968291	rs9268129	-0.01925	0.001692	C	G	0.3675	5.49541e-30	428272
WBLeanMass_PMID40968291	rs9268131	0.02142	0.001937	G	A	0.2257	2.04174e-28	428272
WBLeanMass_PMID40968291	rs9268132	-0.02088	0.001682	G	A	0.3705	2.13796e-35	428272
WBLeanMass_PMID40968291	rs9268134	0.02094	0.001783	G	T	0.2921	7.76247e-32	428272
WBLeanMass_PMID40968291	rs111967124	-0.01975	0.002157	CA	C	0.8275	5.49541e-20	428272
WBLeanMass_PMID40968291	rs9268137	0.02136	0.001934	A	G	0.2265	2.29087e-28	428272
WBLeanMass_PMID40968291	rs7751896	0.0195	0.001889	A	G	0.2416	5.7544e-25	428272
WBLeanMass_PMID40968291	rs9268138	-0.02292	0.002315	G	A	0.8547	4.16869e-23	428272
WBLeanMass_PMID40968291	rs9268139	0.0265	0.00207	G	A	0.1904	1.54882e-37	428272
WBLeanMass_PMID40968291	rs9268140	0.02143	0.001936	C	A	0.2259	1.77828e-28	428272
WBLeanMass_PMID40968291	rs147181485	-0.01545	0.002642	C	CAGTT	0.1052	5.00035e-09	428272
WBLeanMass_PMID40968291	rs9268141	-0.01953	0.001688	A	G	0.3645	5.7544e-31	428272
WBLeanMass_PMID40968291	rs4711291	0.0195	0.001889	G	C	0.2416	5.49541e-25	428272
WBLeanMass_PMID40968291	rs9268142	0.02146	0.001916	C	T	0.2326	3.89045e-29	428272
WBLeanMass_PMID40968291	rs9268143	0.0196	0.001872	G	A	0.2483	1.23027e-25	428272
WBLeanMass_PMID40968291	rs7757711	0.02144	0.001936	T	C	0.2259	1.65959e-28	428272
WBLeanMass_PMID40968291	rs7758030	0.02144	0.001936	T	C	0.2259	1.62181e-28	428272
WBLeanMass_PMID40968291	rs9268144	0.03931	0.002455	C	T	0.1298	1.09648e-57	428272
WBLeanMass_PMID40968291	rs9268145	-0.01819	0.001955	G	T	0.2254	1.28825e-20	428272
WBLeanMass_PMID40968291	rs4713518	-0.02088	0.001682	G	A	0.3705	2.18776e-35	428272
WBLeanMass_PMID40968291	rs9268146	0.01951	0.001889	C	T	0.2416	5.49541e-25	428272
WBLeanMass_PMID40968291	rs111317558	-0.01932	0.002192	TC	T	0.8359	1.23027e-18	428272
WBLeanMass_PMID40968291	rs9268147	-0.01932	0.002192	C	G	0.8359	1.23027e-18	428272
WBLeanMass_PMID40968291	rs6927856	0.02144	0.001936	A	G	0.226	1.62181e-28	428272
WBLeanMass_PMID40968291	rs6927529	0.02144	0.001936	G	A	0.2259	1.62181e-28	428272
WBLeanMass_PMID40968291	rs138712958	0.03931	0.002456	G	GCAAA	0.1298	1.12202e-57	428272
WBLeanMass_PMID40968291	rs112697087	0.02146	0.001936	TA	T	0.2259	1.51356e-28	428272
WBLeanMass_PMID40968291	rs9268148	-0.01938	0.002157	A	G	0.8291	2.5704e-19	428272
WBLeanMass_PMID40968291	rs6935269	0.01954	0.001889	C	T	0.2416	4.46684e-25	428272
WBLeanMass_PMID40968291	rs482194	-0.0208	0.001682	G	A	0.371	3.80189e-35	428272
WBLeanMass_PMID40968291	rs7775397	0.03936	0.002455	G	T	0.1298	8.12831e-58	428272
WBLeanMass_PMID40968291	rs3749966	0.0194	0.001889	C	T	0.2417	9.77237e-25	428272
WBLeanMass_PMID40968291	rs560505	-0.01973	0.001686	G	A	0.3649	1.20226e-31	428272
WBLeanMass_PMID40968291	rs6457535	-0.02303	0.002315	G	A	0.8547	2.63027e-23	428272
WBLeanMass_PMID40968291	rs9268149	-0.01835	0.002149	C	T	0.827	1.34896e-17	428272
WBLeanMass_PMID40968291	rs6910668	0.02605	0.002068	G	T	0.1912	2.29087e-36	428272
WBLeanMass_PMID40968291	rs9268152	0.0393	0.002455	T	C	0.1298	1.1749e-57	428272
WBLeanMass_PMID40968291	rs9268153	0.02657	0.002066	T	C	0.1905	7.4131e-38	428272
WBLeanMass_PMID40968291	rs17422797	-0.0192	0.003155	T	C	0.07203	1.15878e-09	428272
WBLeanMass_PMID40968291	rs7739069	0.0195	0.001889	G	A	0.2416	5.7544e-25	428272
WBLeanMass_PMID40968291	rs518374	-0.02095	0.001682	C	A	0.3705	1.28825e-35	428272
WBLeanMass_PMID40968291	rs9268154	-0.01944	0.002157	A	T	0.8291	2.04174e-19	428272
WBLeanMass_PMID40968291	rs9268155	-0.01943	0.002157	C	T	0.8291	2.13796e-19	428272
WBLeanMass_PMID40968291	rs565571	-0.01957	0.001688	A	G	0.3645	4.2658e-31	428272
WBLeanMass_PMID40968291	rs7745174	0.02651	0.00207	A	G	0.1904	1.47911e-37	428272
WBLeanMass_PMID40968291	rs7750783	0.02145	0.001936	T	C	0.226	1.54882e-28	428272
WBLeanMass_PMID40968291	rs537757	-0.02115	0.001661	T	A	0.3743	3.98107e-37	428272
WBLeanMass_PMID40968291	rs6909427	0.01949	0.001889	G	T	0.2417	6.0256e-25	428272
WBLeanMass_PMID40968291	rs10657544	0.01949	0.00189	ATTGT	A	0.2415	6.16595e-25	428272
WBLeanMass_PMID40968291	rs533876	-0.02092	0.001682	G	A	0.3705	1.58489e-35	428272
WBLeanMass_PMID40968291	rs9268156	0.01949	0.001889	G	C	0.2416	5.88844e-25	428272
WBLeanMass_PMID40968291	rs9268158	0.0393	0.002455	T	C	0.1298	1.20226e-57	428272
WBLeanMass_PMID40968291	rs1176449071	0.01947	0.001673	TA	T	0.5244	2.63027e-31	428272
WBLeanMass_PMID40968291	rs9281726	0.01953	0.001891	ACCATAG	A	0.2413	5.24807e-25	428272
WBLeanMass_PMID40968291	rs9268160	-0.02177	0.002324	A	C	0.8538	7.4131e-21	428272
WBLeanMass_PMID40968291	rs9268161	-0.02177	0.002324	A	C	0.8538	7.4131e-21	428272
WBLeanMass_PMID40968291	rs5875353	-0.02177	0.002324	A	C	0.8538	7.4131e-21	428272
WBLeanMass_PMID40968291	rs7775592	0.01949	0.001889	A	G	0.2416	6.0256e-25	428272
WBLeanMass_PMID40968291	rs7775332	0.01949	0.001889	T	A	0.2416	6.0256e-25	428272
WBLeanMass_PMID40968291	rs477005	-0.01953	0.001688	G	A	0.3645	5.7544e-31	428272
WBLeanMass_PMID40968291	rs9268163	0.02068	0.001922	T	C	0.2303	5.37032e-27	428272
WBLeanMass_PMID40968291	rs138519350	0.02067	0.001922	ATTTCTTT	A	0.2303	5.7544e-27	428272
WBLeanMass_PMID40968291	rs9268164	0.01948	0.001889	T	A	0.2416	6.30957e-25	428272
WBLeanMass_PMID40968291	rs7742654	0.02062	0.001922	G	C	0.2315	7.4131e-27	428272
WBLeanMass_PMID40968291	rs3864299	0.02067	0.001922	T	A	0.2303	5.62341e-27	428272
WBLeanMass_PMID40968291	rs3864300	0.02059	0.001922	T	G	0.2304	9.12011e-27	428272
WBLeanMass_PMID40968291	rs3864301	0.02132	0.001936	T	C	0.2261	3.23594e-28	428272
WBLeanMass_PMID40968291	rs12660769	-0.02003	0.002883	G	C	0.08729	3.71535e-12	428272
WBLeanMass_PMID40968291	rs9268165	0.02055	0.001922	G	A	0.2312	1.12202e-26	428272
WBLeanMass_PMID40968291	rs9268166	0.02067	0.001922	C	T	0.2303	5.62341e-27	428272
WBLeanMass_PMID40968291	rs9268167	0.02059	0.001894	A	C	0.233	1.62181e-27	428272
WBLeanMass_PMID40968291	rs9268168	0.02067	0.001922	T	C	0.2303	5.62341e-27	428272
WBLeanMass_PMID40968291	rs58990245	0.02146	0.001936	T	TA	0.2259	1.54882e-28	428272
WBLeanMass_PMID40968291	rs9268169	0.02064	0.001922	G	A	0.2302	6.76083e-27	428272
WBLeanMass_PMID40968291	rs9268170	0.02064	0.001922	G	A	0.2302	6.76083e-27	428272
WBLeanMass_PMID40968291	rs522254	-0.01812	0.001955	G	A	0.2254	1.86209e-20	428272
WBLeanMass_PMID40968291	rs9268171	0.01946	0.001889	C	T	0.2416	6.91831e-25	428272
WBLeanMass_PMID40968291	rs9268172	0.02065	0.001922	T	C	0.2302	6.45654e-27	428272
WBLeanMass_PMID40968291	rs544358	-0.02088	0.001682	C	G	0.3705	2.18776e-35	428272
WBLeanMass_PMID40968291	rs6915879	0.02144	0.001936	T	A	0.226	1.58489e-28	428272
WBLeanMass_PMID40968291	rs7341270	0.02065	0.001922	A	G	0.2302	6.30957e-27	428272
WBLeanMass_PMID40968291	rs6457536	0.02088	0.001928	G	A	0.2298	2.51189e-27	428272
WBLeanMass_PMID40968291	rs9268175	0.02065	0.001922	A	G	0.2302	6.30957e-27	428272
WBLeanMass_PMID40968291	rs9268176	0.02146	0.001936	T	C	0.2259	1.44544e-28	428272
WBLeanMass_PMID40968291	rs148892814	0.02064	0.001923	GTTGA	G	0.2302	7.07946e-27	428272
WBLeanMass_PMID40968291	rs9268177	0.03931	0.002455	A	C	0.1298	1.12202e-57	428272
WBLeanMass_PMID40968291	rs7341300	0.02065	0.001922	T	C	0.2302	6.30957e-27	428272
WBLeanMass_PMID40968291	rs7341328	0.02051	0.001923	A	G	0.2308	1.51356e-26	428272
WBLeanMass_PMID40968291	rs147646043	0.02074	0.001924	GTTTA	G	0.2309	4.46684e-27	428272
WBLeanMass_PMID40968291	rs480085	-0.02087	0.001682	T	G	0.3705	2.39883e-35	428272
WBLeanMass_PMID40968291	rs28366176	-0.01575	0.002186	G	T	0.1655	5.7544e-13	428272
WBLeanMass_PMID40968291	rs9268178	0.03929	0.002455	T	C	0.1298	1.25893e-57	428272
WBLeanMass_PMID40968291	rs9268179	0.02142	0.001936	T	C	0.2259	1.8197e-28	428272
WBLeanMass_PMID40968291	rs9268180	0.02142	0.001936	T	C	0.2259	1.8197e-28	428272
WBLeanMass_PMID40968291	rs9268181	0.02065	0.001922	C	T	0.2302	6.45654e-27	428272
WBLeanMass_PMID40968291	rs9268182	0.02142	0.001936	G	T	0.2259	1.8197e-28	428272
WBLeanMass_PMID40968291	rs540926	-0.02073	0.001683	G	A	0.3699	7.4131e-35	428272
WBLeanMass_PMID40968291	rs9268183	0.0207	0.001923	A	G	0.2301	5.24807e-27	428272
WBLeanMass_PMID40968291	rs28366177	-0.0158	0.002185	A	G	0.1658	4.7863e-13	428272
WBLeanMass_PMID40968291	rs9268184	0.02067	0.001923	A	G	0.2302	5.88844e-27	428272
WBLeanMass_PMID40968291	rs28366178	-0.0158	0.002185	C	T	0.1658	4.89779e-13	428272
WBLeanMass_PMID40968291	rs484302	-0.02087	0.001682	A	G	0.3705	2.39883e-35	428272
WBLeanMass_PMID40968291	rs9268185	-0.02313	0.002316	G	T	0.8548	1.77828e-23	428272
WBLeanMass_PMID40968291	rs1265776	-0.02087	0.001682	G	A	0.3705	2.29087e-35	428272
WBLeanMass_PMID40968291	rs9268187	0.02066	0.001922	C	T	0.2302	6.30957e-27	428272
WBLeanMass_PMID40968291	rs9268190	0.02065	0.001922	T	C	0.2302	6.45654e-27	428272
WBLeanMass_PMID40968291	rs9268191	0.02143	0.001936	A	C	0.2259	1.77828e-28	428272
WBLeanMass_PMID40968291	rs9279573	0.02063	0.001923	C	CAT	0.2303	7.24436e-27	428272
WBLeanMass_PMID40968291	rs9268192	0.02065	0.001922	T	C	0.2302	6.45654e-27	428272
WBLeanMass_PMID40968291	rs140754668	0.02146	0.001937	A	ATTC	0.2258	1.58489e-28	428272
WBLeanMass_PMID40968291	rs9268193	0.03929	0.002455	C	A	0.1298	1.25893e-57	428272
WBLeanMass_PMID40968291	rs113136355	-0.02269	0.00339	C	A	0.06209	2.18776e-11	428272
WBLeanMass_PMID40968291	rs9279575	0.02085	0.001931	C	CA	0.2288	3.63078e-27	428272
WBLeanMass_PMID40968291	rs9268194	0.02142	0.001936	A	G	0.2259	1.8197e-28	428272
WBLeanMass_PMID40968291	rs9268195	0.02065	0.001922	A	C	0.2302	6.45654e-27	428272
WBLeanMass_PMID40968291	rs9268196	0.02065	0.001922	T	C	0.2302	6.45654e-27	428272
WBLeanMass_PMID40968291	rs9268197	0.02143	0.001936	A	C	0.2259	1.77828e-28	428272
WBLeanMass_PMID40968291	rs146697131	0.02065	0.001923	CTGTT	C	0.2303	6.45654e-27	428272
WBLeanMass_PMID40968291	rs9268198	0.02067	0.001922	T	C	0.2302	5.88844e-27	428272
WBLeanMass_PMID40968291	rs502626	-0.02088	0.001682	G	A	0.3705	2.13796e-35	428272
WBLeanMass_PMID40968291	rs9268199	-0.01986	0.002139	A	G	0.8236	1.62181e-20	428272
WBLeanMass_PMID40968291	rs9268200	0.02065	0.001921	T	C	0.2305	6.0256e-27	428272
WBLeanMass_PMID40968291	rs3864302	0.01975	0.00189	T	C	0.2416	1.51356e-25	428272
WBLeanMass_PMID40968291	rs9268201	0.01952	0.001891	A	G	0.2414	5.49541e-25	428272
WBLeanMass_PMID40968291	rs9268202	0.02135	0.001937	T	C	0.226	2.95121e-28	428272
WBLeanMass_PMID40968291	rs9268204	0.0207	0.001922	T	C	0.2302	5.01187e-27	428272
WBLeanMass_PMID40968291	rs6934429	0.02059	0.001922	T	G	0.2303	9.12011e-27	428272
WBLeanMass_PMID40968291	rs6934776	0.02146	0.001936	A	G	0.2259	1.47911e-28	428272
WBLeanMass_PMID40968291	rs9268205	-0.01941	0.002157	G	A	0.8291	2.29087e-19	428272
WBLeanMass_PMID40968291	rs6934546	0.02071	0.001923	G	A	0.2302	4.67735e-27	428272
WBLeanMass_PMID40968291	rs6939410	0.02149	0.001936	G	A	0.2259	1.25893e-28	428272
WBLeanMass_PMID40968291	rs9268206	0.01954	0.00189	G	A	0.2416	4.57088e-25	428272
WBLeanMass_PMID40968291	rs9268207	0.02148	0.001936	T	C	0.2259	1.28825e-28	428272
WBLeanMass_PMID40968291	rs9268208	0.03965	0.002523	C	T	0.1254	1.20226e-55	428272
WBLeanMass_PMID40968291	rs9268209	0.0208	0.002023	C	A	0.2161	8.51138e-25	428272
WBLeanMass_PMID40968291	rs9268210	0.02094	0.001934	C	T	0.2285	2.5704e-27	428272
WBLeanMass_PMID40968291	rs1018434	0.02064	0.001921	C	T	0.2306	6.45654e-27	428272
WBLeanMass_PMID40968291	rs28366179	-0.01545	0.002198	A	C	0.164	2.04174e-12	428272
WBLeanMass_PMID40968291	rs1018433	0.0207	0.001923	T	A	0.2302	4.89779e-27	428272
WBLeanMass_PMID40968291	rs3864303	0.02091	0.001924	G	A	0.2319	1.69824e-27	428272
WBLeanMass_PMID40968291	rs1018431	0.01954	0.00189	A	G	0.2416	4.57088e-25	428272
WBLeanMass_PMID40968291	rs1018430	0.01967	0.00189	T	C	0.2415	2.29087e-25	428272
WBLeanMass_PMID40968291	rs9279578	0.02069	0.001923	T	TG	0.2301	5.37032e-27	428272
WBLeanMass_PMID40968291	rs9268212	0.02163	0.001936	C	T	0.226	5.49541e-29	428272
WBLeanMass_PMID40968291	rs2069026	0.02073	0.001923	T	C	0.2302	4.2658e-27	428272
WBLeanMass_PMID40968291	rs6903871	0.01951	0.00189	C	A	0.2415	5.37032e-25	428272
WBLeanMass_PMID40968291	rs547261	-0.02084	0.001675	A	G	0.3719	1.54882e-35	428272
WBLeanMass_PMID40968291	rs9268213	0.02036	0.001922	G	A	0.2309	3.23594e-26	428272
WBLeanMass_PMID40968291	rs9268214	0.02069	0.001923	G	A	0.2302	5.12861e-27	428272
WBLeanMass_PMID40968291	rs9268215	0.02069	0.001923	G	A	0.2302	5.12861e-27	428272
WBLeanMass_PMID40968291	rs67659044	-0.02067	0.001685	C	CTTTGACAACTCTAGATGTGAA	0.3698	1.31826e-34	428272
WBLeanMass_PMID40968291	rs6910071	-0.01798	0.001954	G	A	0.2254	3.63078e-20	428272
WBLeanMass_PMID40968291	rs6909790	0.02071	0.001922	G	A	0.2302	4.67735e-27	428272
WBLeanMass_PMID40968291	rs6910275	0.02072	0.001923	A	C	0.2302	4.36516e-27	428272
WBLeanMass_PMID40968291	rs28367008	0.02072	0.001923	T	C	0.2302	4.36516e-27	428272
WBLeanMass_PMID40968291	rs6915455	0.02071	0.001923	A	G	0.2302	4.7863e-27	428272
WBLeanMass_PMID40968291	rs9268218	0.02072	0.001922	G	A	0.2302	4.46684e-27	428272
WBLeanMass_PMID40968291	rs9268219	0.03748	0.002499	G	T	0.1222	7.94328e-51	428272
WBLeanMass_PMID40968291	rs9268220	0.02652	0.00207	T	C	0.1903	1.41254e-37	428272
WBLeanMass_PMID40968291	rs495140	-0.02085	0.001682	T	A	0.3706	2.69153e-35	428272
WBLeanMass_PMID40968291	rs12661557	-0.01579	0.002186	T	C	0.1656	5.01187e-13	428272
WBLeanMass_PMID40968291	rs9268221	0.01953	0.00189	G	C	0.2416	4.7863e-25	428272
WBLeanMass_PMID40968291	rs567828	-0.02086	0.001682	A	T	0.3706	2.5704e-35	428272
WBLeanMass_PMID40968291	rs9268222	0.02149	0.001936	A	G	0.2259	1.23027e-28	428272
WBLeanMass_PMID40968291	rs116667074	0.03932	0.002455	T	C	0.1298	1.02329e-57	428272
WBLeanMass_PMID40968291	rs531094	-0.02095	0.001682	A	T	0.3715	1.28825e-35	428272
WBLeanMass_PMID40968291	rs557539	-0.02114	0.001678	A	G	0.3749	2.23872e-36	428272
WBLeanMass_PMID40968291	rs2022542	-0.02428	0.003514	G	A	0.05811	4.89779e-12	428272
WBLeanMass_PMID40968291	rs560324	-0.02114	0.001678	G	T	0.3749	2.18776e-36	428272
WBLeanMass_PMID40968291	rs35183283	-0.02609	0.001765	C	CT	0.6142	1.8197e-49	428272
WBLeanMass_PMID40968291	rs9268228	-0.0267	0.001764	A	G	0.621	9.77237e-52	428272
WBLeanMass_PMID40968291	rs2746115	-0.0196	0.001724	T	C	0.3959	5.88844e-30	428272
WBLeanMass_PMID40968291	rs9268229	0.02867	0.002318	A	C	0.1669	3.89045e-35	428272
WBLeanMass_PMID40968291	rs580921	-0.01993	0.001696	G	A	0.3582	7.24436e-32	428272
WBLeanMass_PMID40968291	rs9268231	0.02653	0.00207	C	T	0.1909	1.38038e-37	428272
WBLeanMass_PMID40968291	rs6920338	-0.02035	0.00226	T	C	0.8474	2.18776e-19	428272
WBLeanMass_PMID40968291	rs574710	-0.02116	0.001678	C	T	0.3749	1.90546e-36	428272
WBLeanMass_PMID40968291	rs539703	-0.02087	0.001682	C	A	0.3704	2.29087e-35	428272
WBLeanMass_PMID40968291	rs540639	-0.02116	0.001678	G	T	0.3749	1.8197e-36	428272
WBLeanMass_PMID40968291	rs542525	-0.02116	0.001678	C	T	0.3749	1.86209e-36	428272
WBLeanMass_PMID40968291	rs544100	-0.02088	0.001682	A	T	0.3706	2.13796e-35	428272
WBLeanMass_PMID40968291	rs7751715	0.03935	0.002455	A	G	0.1298	8.51138e-58	428272
WBLeanMass_PMID40968291	rs546857	-0.0195	0.001688	T	C	0.3646	7.24436e-31	428272
WBLeanMass_PMID40968291	rs547077	-0.02118	0.001678	C	T	0.3749	1.62181e-36	428272
WBLeanMass_PMID40968291	rs7756177	0.02628	0.002029	A	G	0.2008	2.34423e-38	428272
WBLeanMass_PMID40968291	rs9268234	-0.01943	0.002158	C	A	0.8292	2.23872e-19	428272
WBLeanMass_PMID40968291	rs572730	-0.02087	0.001682	T	C	0.3706	2.29087e-35	428272
WBLeanMass_PMID40968291	rs72849457	-0.02167	0.003437	A	G	0.06109	2.90402e-10	428272
WBLeanMass_PMID40968291	rs9268235	0.03744	0.002389	T	C	0.1324	2.34423e-55	428272
WBLeanMass_PMID40968291	rs55723730	-0.02074	0.001682	TA	T	0.3703	6.60693e-35	428272
WBLeanMass_PMID40968291	rs56394704	-0.02074	0.001682	GAAA	G	0.3703	6.60693e-35	428272
WBLeanMass_PMID40968291	rs3038462	-0.02074	0.001682	TAA	T	0.3703	6.60693e-35	428272
WBLeanMass_PMID40968291	rs487649	-0.02086	0.001682	G	A	0.3706	2.39883e-35	428272
WBLeanMass_PMID40968291	rs485774	-0.02069	0.00168	G	A	0.3707	7.4131e-35	428272
WBLeanMass_PMID40968291	rs3038470	-0.02088	0.001682	C	CAG	0.3706	2.29087e-35	428272
WBLeanMass_PMID40968291	rs521828	0.0212	0.001788	T	C	0.2887	2.04174e-32	428272
WBLeanMass_PMID40968291	rs523627	-0.02086	0.001682	T	G	0.3706	2.45471e-35	428272
WBLeanMass_PMID40968291	rs525607	-0.02114	0.001678	T	C	0.375	2.13796e-36	428272
WBLeanMass_PMID40968291	rs74839053	-0.02086	0.001682	A	T	0.3706	2.45471e-35	428272
WBLeanMass_PMID40968291	rs552339	-0.02075	0.001682	A	G	0.3706	6.0256e-35	428272
WBLeanMass_PMID40968291	rs533885	-0.02084	0.001682	G	A	0.3706	2.88403e-35	428272
WBLeanMass_PMID40968291	rs511874	0.02122	0.001788	C	G	0.2891	1.77828e-32	428272
WBLeanMass_PMID40968291	rs2077333	-0.02257	0.001788	A	G	0.3209	1.58489e-36	428272
WBLeanMass_PMID40968291	rs2395143	-0.02333	0.001787	G	C	0.3062	6.16595e-39	428272
WBLeanMass_PMID40968291	rs471081	-0.02127	0.001681	T	A	0.3756	1.09648e-36	428272
WBLeanMass_PMID40968291	rs471964	-0.02098	0.001695	A	G	0.3664	3.38844e-35	428272
WBLeanMass_PMID40968291	rs9268245	0.02661	0.00207	C	G	0.1903	8.51138e-38	428272
WBLeanMass_PMID40968291	rs9268246	0.02664	0.00207	T	A	0.1903	6.91831e-38	428272
WBLeanMass_PMID40968291	rs501545	-0.02085	0.001682	A	G	0.3707	2.69153e-35	428272
WBLeanMass_PMID40968291	rs476885	-0.02085	0.001682	G	A	0.3707	2.75423e-35	428272
WBLeanMass_PMID40968291	rs504203	-0.0206	0.001658	C	T	0.3757	1.94984e-35	428272
WBLeanMass_PMID40968291	rs505274	-0.02082	0.001682	A	G	0.3709	3.23594e-35	428272
WBLeanMass_PMID40968291	rs508805	-0.02081	0.001682	A	G	0.3707	3.63078e-35	428272
WBLeanMass_PMID40968291	rs524578	-0.02111	0.001675	A	G	0.3756	2.0893e-36	428272
WBLeanMass_PMID40968291	rs9268247	-0.02279	0.00234	C	A	0.8574	2.04174e-22	428272
WBLeanMass_PMID40968291	rs4424116	-0.02081	0.001682	C	G	0.3707	3.63078e-35	428272
WBLeanMass_PMID40968291	rs4392743	0.03927	0.002455	C	T	0.1298	1.38038e-57	428272
WBLeanMass_PMID40968291	rs6913605	-0.02107	0.001688	G	A	0.3696	9.33254e-36	428272
WBLeanMass_PMID40968291	rs9268249	-0.02112	0.00163	A	T	0.4995	2.18776e-38	428272
WBLeanMass_PMID40968291	rs11752503	-0.02094	0.001712	A	T	0.3649	2.18776e-34	428272
WBLeanMass_PMID40968291	rs6457542	-0.02092	0.001683	G	A	0.3704	1.65959e-35	428272
WBLeanMass_PMID40968291	rs9268251	0.02603	0.001905	A	G	0.2363	1.69824e-42	428272
WBLeanMass_PMID40968291	rs7451330	-0.02292	0.002288	C	T	0.8519	1.23027e-23	428272
WBLeanMass_PMID40968291	rs6457543	-0.01951	0.001683	G	T	0.3662	4.46684e-31	428272
WBLeanMass_PMID40968291	rs6457544	-0.01948	0.001683	T	C	0.366	5.62341e-31	428272
WBLeanMass_PMID40968291	rs7451361	-0.01317	0.001889	C	T	0.7554	3.0903e-12	428272
WBLeanMass_PMID40968291	rs12528615	-0.02082	0.001681	T	C	0.3708	3.23594e-35	428272
WBLeanMass_PMID40968291	rs10947252	-0.02082	0.001681	A	G	0.3708	3.16228e-35	428272
WBLeanMass_PMID40968291	rs9469098	-0.01926	0.002428	T	C	0.1273	2.13796e-15	428272
WBLeanMass_PMID40968291	rs10947253	-0.02082	0.001681	C	G	0.3708	3.16228e-35	428272
WBLeanMass_PMID40968291	rs9348880	-0.02111	0.001678	T	C	0.3751	2.63027e-36	428272
WBLeanMass_PMID40968291	rs9348881	-0.02105	0.001678	G	C	0.3753	4.2658e-36	428272
WBLeanMass_PMID40968291	rs28381642	-0.02088	0.001682	C	CA	0.3707	2.23872e-35	428272
WBLeanMass_PMID40968291	rs9394086	-0.02081	0.001682	T	A	0.3708	3.54813e-35	428272
WBLeanMass_PMID40968291	rs9368711	-0.02081	0.001682	C	T	0.3708	3.63078e-35	428272
WBLeanMass_PMID40968291	rs12524063	-0.02248	0.00281	A	T	0.09234	1.23027e-15	428272
WBLeanMass_PMID40968291	rs9368712	-0.02082	0.001681	A	G	0.3708	3.16228e-35	428272
WBLeanMass_PMID40968291	rs9368713	-0.02082	0.001681	C	T	0.3708	3.16228e-35	428272
WBLeanMass_PMID40968291	rs9368714	-0.02061	0.001727	A	G	0.3303	7.94328e-33	428272
WBLeanMass_PMID40968291	rs9380289	-0.02082	0.001681	A	G	0.3708	3.16228e-35	428272
WBLeanMass_PMID40968291	rs146253974	-0.02083	0.001681	T	TAGATTTTAACACC	0.3708	3.0903e-35	428272
WBLeanMass_PMID40968291	rs75052715	-0.02083	0.001681	G	C	0.3708	3.0903e-35	428272
WBLeanMass_PMID40968291	rs9296021	-0.02082	0.001681	T	C	0.3708	3.16228e-35	428272
WBLeanMass_PMID40968291	rs34296697	-0.02088	0.001682	C	CTCTT	0.3709	2.13796e-35	428272
WBLeanMass_PMID40968291	rs72843212	-0.02189	0.002826	C	T	0.09132	9.54993e-15	428272
WBLeanMass_PMID40968291	rs3132958	-0.01316	0.001889	G	A	0.7554	3.31131e-12	428272
WBLeanMass_PMID40968291	rs3129947	-0.01314	0.001889	G	T	0.7554	3.54813e-12	428272
WBLeanMass_PMID40968291	rs9296022	-0.02082	0.001681	A	G	0.3708	3.16228e-35	428272
WBLeanMass_PMID40968291	rs10484560	-0.02168	0.002814	A	G	0.09207	1.28825e-14	428272
WBLeanMass_PMID40968291	rs9405090	-0.02076	0.001681	G	A	0.3708	5.01187e-35	428272
WBLeanMass_PMID40968291	rs1003880	0.02452	0.001863	T	G	0.2527	1.44544e-39	428272
WBLeanMass_PMID40968291	rs9296023	-0.02081	0.001682	G	A	0.3707	3.54813e-35	428272
WBLeanMass_PMID40968291	rs3129949	0.02583	0.001891	A	C	0.2414	1.69824e-42	428272
WBLeanMass_PMID40968291	rs3132959	-0.01307	0.001889	A	G	0.7553	4.46684e-12	428272
WBLeanMass_PMID40968291	rs141331971	-0.02082	0.001681	TCC	T	0.3709	3.23594e-35	428272
WBLeanMass_PMID40968291	rs72843213	-0.02418	0.003508	T	G	0.05827	5.49541e-12	428272
WBLeanMass_PMID40968291	rs5875357	0.0267	0.002071	C	CA	0.1902	5.01187e-38	428272
WBLeanMass_PMID40968291	rs1003879	0.01379	0.001693	A	G	0.3579	3.80189e-16	428272
WBLeanMass_PMID40968291	rs742582	-0.02082	0.001681	A	G	0.3708	3.23594e-35	428272
WBLeanMass_PMID40968291	rs1003878	0.02578	0.001891	A	G	0.2414	2.39883e-42	428272
WBLeanMass_PMID40968291	rs910052	-0.0208	0.001681	T	G	0.3708	3.54813e-35	428272
WBLeanMass_PMID40968291	rs17605238	-0.01929	0.002429	C	G	0.1273	1.99526e-15	428272
WBLeanMass_PMID40968291	rs1076712	0.01039	0.001667	C	T	0.3802	4.57088e-10	428272
WBLeanMass_PMID40968291	rs1076711	-0.02095	0.001685	G	T	0.3736	1.65959e-35	428272
WBLeanMass_PMID40968291	rs761190	-0.02082	0.001681	G	T	0.3708	3.23594e-35	428272
WBLeanMass_PMID40968291	rs1474727	0.01054	0.001668	T	C	0.38	2.60016e-10	428272
WBLeanMass_PMID40968291	rs3129960	-0.02175	0.002178	G	A	0.8334	1.69824e-23	428272
WBLeanMass_PMID40968291	rs9394087	-0.02111	0.001678	C	T	0.3752	2.69153e-36	428272
WBLeanMass_PMID40968291	rs9366793	-0.02101	0.001678	C	T	0.3753	5.88844e-36	428272
WBLeanMass_PMID40968291	rs9348882	-0.02081	0.001681	T	C	0.3708	3.46737e-35	428272
WBLeanMass_PMID40968291	rs36044579	-0.02082	0.001681	G	GAC	0.3708	3.23594e-35	428272
WBLeanMass_PMID40968291	rs34123168	-0.02082	0.001681	TA	T	0.3708	3.23594e-35	428272
WBLeanMass_PMID40968291	rs9380290	-0.02105	0.001678	G	C	0.3752	4.0738e-36	428272
WBLeanMass_PMID40968291	rs9357140	-0.02084	0.001681	A	G	0.3709	2.69153e-35	428272
WBLeanMass_PMID40968291	rs9391777	-0.02082	0.001681	C	G	0.3708	3.23594e-35	428272
WBLeanMass_PMID40968291	rs2022537	0.02576	0.001891	A	G	0.2414	2.75423e-42	428272
WBLeanMass_PMID40968291	rs2022536	-0.01931	0.002429	C	A	0.1273	1.8197e-15	428272
WBLeanMass_PMID40968291	rs1474729	-0.02082	0.001681	C	A	0.3708	3.31131e-35	428272
WBLeanMass_PMID40968291	rs1474728	-0.02077	0.001682	T	C	0.3708	4.7863e-35	428272
WBLeanMass_PMID40968291	rs71974903	0.0393	0.002458	T	TTG	0.1297	1.58489e-57	428272
WBLeanMass_PMID40968291	rs1265757	0.03927	0.002455	T	C	0.1298	1.41254e-57	428272
WBLeanMass_PMID40968291	rs9405091	-0.02082	0.001681	G	A	0.3708	3.23594e-35	428272
WBLeanMass_PMID40968291	rs9378257	-0.02082	0.001681	G	T	0.3708	3.31131e-35	428272
WBLeanMass_PMID40968291	rs1265756	0.02669	0.002071	A	G	0.1902	5.12861e-38	428272
WBLeanMass_PMID40968291	rs9405092	-0.02082	0.001681	G	T	0.3708	3.23594e-35	428272
WBLeanMass_PMID40968291	rs9405093	-0.02082	0.001681	T	G	0.3708	3.23594e-35	428272
WBLeanMass_PMID40968291	rs9378258	-0.02082	0.001681	A	G	0.3708	3.23594e-35	428272
WBLeanMass_PMID40968291	rs10807100	-0.02083	0.001681	A	G	0.3708	3.0903e-35	428272
WBLeanMass_PMID40968291	rs6929776	-0.02109	0.001678	A	G	0.3752	3.0903e-36	428272
WBLeanMass_PMID40968291	rs6909607	-0.0234	0.002911	A	T	0.08463	9.12011e-16	428272
WBLeanMass_PMID40968291	rs1265754	0.03907	0.002448	A	T	0.1301	2.45471e-57	428272
WBLeanMass_PMID40968291	rs28361060	-0.01782	0.001954	A	G	0.2254	7.58578e-20	428272
WBLeanMass_PMID40968291	rs7765585	-0.01936	0.002429	G	A	0.1273	1.54882e-15	428272
WBLeanMass_PMID40968291	rs6930681	-0.02081	0.001681	A	G	0.3708	3.54813e-35	428272
WBLeanMass_PMID40968291	rs12526151	-0.02204	0.002813	G	A	0.09207	4.7863e-15	428272
WBLeanMass_PMID40968291	rs9366794	-0.02081	0.001681	G	C	0.3708	3.46737e-35	428272
WBLeanMass_PMID40968291	rs70993817	-0.0208	0.001681	A	AG	0.3709	3.71535e-35	428272
WBLeanMass_PMID40968291	rs12194915	-0.02083	0.001681	A	T	0.3709	3.0903e-35	428272
WBLeanMass_PMID40968291	rs973037	-0.02077	0.001681	T	C	0.3712	4.46684e-35	428272
WBLeanMass_PMID40968291	rs2022535	-0.02113	0.001681	T	C	0.3723	3.16228e-36	428272
WBLeanMass_PMID40968291	rs973036	-0.02113	0.001681	G	C	0.3723	3.0903e-36	428272
WBLeanMass_PMID40968291	rs926594	-0.02079	0.001681	G	T	0.3708	3.98107e-35	428272
WBLeanMass_PMID40968291	rs926593	0.03924	0.002455	G	A	0.1298	1.69824e-57	428272
WBLeanMass_PMID40968291	rs926592	0.02599	0.00189	A	C	0.2417	5.01187e-43	428272
WBLeanMass_PMID40968291	rs926591	-0.02069	0.001682	A	C	0.3707	8.91251e-35	428272
WBLeanMass_PMID40968291	rs3129900	-0.02138	0.002181	T	G	0.834	1.14815e-22	428272
WBLeanMass_PMID40968291	rs9368715	-0.02081	0.001681	A	G	0.3708	3.54813e-35	428272
WBLeanMass_PMID40968291	rs9368716	-0.02156	0.001621	A	G	0.4522	2.13796e-40	428272
WBLeanMass_PMID40968291	rs3817982	-0.02083	0.001681	C	T	0.3708	3.01995e-35	428272
WBLeanMass_PMID40968291	rs2273019	0.01025	0.001664	T	C	0.3847	7.31139e-10	428272
WBLeanMass_PMID40968291	rs140578865	-0.01565	0.002642	G	GAAAGA	0.1054	3.1842e-09	428272
WBLeanMass_PMID40968291	rs3117138	-0.01308	0.001888	A	C	0.7553	4.36516e-12	428272
WBLeanMass_PMID40968291	rs113304136	-0.01303	0.001889	AG	A	0.7552	5.24807e-12	428272
WBLeanMass_PMID40968291	rs2022534	-0.02082	0.001681	C	T	0.3709	3.16228e-35	428272
WBLeanMass_PMID40968291	rs2022533	-0.02111	0.001678	G	T	0.3752	2.5704e-36	428272
WBLeanMass_PMID40968291	rs1033500	-0.02079	0.001681	A	G	0.3708	4.16869e-35	428272
WBLeanMass_PMID40968291	rs3132944	-0.0129	0.001893	C	T	0.7555	9.33254e-12	428272
WBLeanMass_PMID40968291	rs1033499	0.02691	0.00207	A	G	0.1905	1.20226e-38	428272
WBLeanMass_PMID40968291	rs1033498	-0.02083	0.001681	C	T	0.3708	2.88403e-35	428272
WBLeanMass_PMID40968291	rs1033497	-0.02083	0.001681	G	A	0.3708	2.88403e-35	428272
WBLeanMass_PMID40968291	rs1033496	-0.02083	0.001681	C	G	0.3708	2.88403e-35	428272
WBLeanMass_PMID40968291	rs2395144	-0.02084	0.001681	G	T	0.3708	2.75423e-35	428272
WBLeanMass_PMID40968291	rs3132943	-0.01337	0.001889	C	A	0.7552	1.51356e-12	428272
WBLeanMass_PMID40968291	rs4469285	-0.02084	0.001681	A	G	0.3708	2.81838e-35	428272
WBLeanMass_PMID40968291	rs7453102	-0.02084	0.001681	G	A	0.3708	2.75423e-35	428272
WBLeanMass_PMID40968291	rs2179579	-0.02084	0.001681	G	A	0.3708	2.75423e-35	428272
WBLeanMass_PMID40968291	rs2179578	-0.02084	0.001681	A	G	0.3708	2.81838e-35	428272
WBLeanMass_PMID40968291	rs2143468	-0.02084	0.001681	T	A	0.3708	2.75423e-35	428272
WBLeanMass_PMID40968291	rs2022531	-0.01322	0.001888	A	G	0.7552	2.51189e-12	428272
WBLeanMass_PMID40968291	rs2143467	-0.02084	0.001681	G	C	0.3708	2.75423e-35	428272
WBLeanMass_PMID40968291	rs2143466	-0.02038	0.001669	T	C	0.3823	2.51189e-34	428272
WBLeanMass_PMID40968291	rs2143465	-0.02085	0.001681	C	T	0.3708	2.63027e-35	428272
WBLeanMass_PMID40968291	rs2143464	-0.02084	0.001681	C	T	0.3708	2.75423e-35	428272
WBLeanMass_PMID40968291	rs139457176	-0.02532	0.001717	TC	T	0.4278	3.23594e-49	428272
WBLeanMass_PMID40968291	rs9268256	-0.02084	0.001681	T	C	0.3708	2.75423e-35	428272
WBLeanMass_PMID40968291	rs3117137	0.02595	0.001895	T	C	0.2415	1.04713e-42	428272
WBLeanMass_PMID40968291	rs9268257	-0.02084	0.001681	A	G	0.3708	2.75423e-35	428272
WBLeanMass_PMID40968291	rs3129901	0.02673	0.00207	G	T	0.1903	3.80189e-38	428272
WBLeanMass_PMID40968291	rs3129902	0.01056	0.001668	A	G	0.3801	2.38232e-10	428272
WBLeanMass_PMID40968291	rs3129903	-0.01275	0.001876	G	A	0.7503	1.09648e-11	428272
WBLeanMass_PMID40968291	rs3129904	-0.01322	0.00189	G	A	0.7553	2.69153e-12	428272
WBLeanMass_PMID40968291	rs3132955	-0.01323	0.001888	G	C	0.7552	2.45471e-12	428272
WBLeanMass_PMID40968291	rs9268258	-0.02084	0.001681	A	G	0.3708	2.75423e-35	428272
WBLeanMass_PMID40968291	rs9268259	-0.02084	0.001681	A	G	0.3708	2.75423e-35	428272
WBLeanMass_PMID40968291	rs3117136	0.01056	0.001668	C	A	0.3801	2.39332e-10	428272
WBLeanMass_PMID40968291	rs2849018	0.0392	0.002453	C	T	0.1299	1.8197e-57	428272
WBLeanMass_PMID40968291	rs9268260	-0.02084	0.001681	T	C	0.3708	2.75423e-35	428272
WBLeanMass_PMID40968291	rs9268261	-0.02084	0.001681	G	C	0.3708	2.75423e-35	428272
WBLeanMass_PMID40968291	rs1555117	-0.02087	0.001683	G	C	0.3711	2.69153e-35	428272
WBLeanMass_PMID40968291	rs3132954	0.01051	0.001644	A	G	0.4142	1.57761e-10	428272
WBLeanMass_PMID40968291	rs72843221	-0.02232	0.002815	C	A	0.09201	2.18776e-15	428272
WBLeanMass_PMID40968291	rs2395145	-0.02086	0.001681	A	T	0.3709	2.39883e-35	428272
WBLeanMass_PMID40968291	rs2395146	-0.02089	0.001688	A	T	0.3702	3.46737e-35	428272
WBLeanMass_PMID40968291	rs6904320	-0.01233	0.001875	G	A	0.7507	4.89779e-11	428272
WBLeanMass_PMID40968291	rs7383143	0.01056	0.001668	T	C	0.3801	2.38232e-10	428272
WBLeanMass_PMID40968291	rs7383144	-0.01258	0.001876	T	C	0.7509	1.99526e-11	428272
WBLeanMass_PMID40968291	rs9268268	-0.01258	0.001876	G	A	0.7509	1.99526e-11	428272
WBLeanMass_PMID40968291	rs9268269	-0.01202	0.001883	G	T	0.7261	1.72187e-10	428272
WBLeanMass_PMID40968291	rs9268270	-0.01248	0.001883	G	T	0.7519	3.38844e-11	428272
WBLeanMass_PMID40968291	rs4576281	0.01014	0.001664	C	G	0.3844	1.08893e-09	428272
WBLeanMass_PMID40968291	rs2078290	-0.01926	0.002485	A	G	0.1238	9.12011e-15	428272
WBLeanMass_PMID40968291	rs1555116	-0.02084	0.001681	A	C	0.3708	2.69153e-35	428272
WBLeanMass_PMID40968291	rs4576282	-0.02079	0.001681	G	A	0.3708	3.98107e-35	428272
WBLeanMass_PMID40968291	rs9268271	-0.02084	0.001681	T	C	0.3708	2.69153e-35	428272
WBLeanMass_PMID40968291	rs70993819	-0.02139	0.001719	C	CCTCTACTTGCTTTTAGG	0.3594	1.51356e-35	428272
WBLeanMass_PMID40968291	rs4959024	-0.02084	0.001681	T	C	0.3708	2.69153e-35	428272
WBLeanMass_PMID40968291	rs4959092	-0.02084	0.001681	G	T	0.3708	2.69153e-35	428272
WBLeanMass_PMID40968291	rs78730788	-0.02199	0.002823	G	A	0.09142	6.76083e-15	428272
WBLeanMass_PMID40968291	rs4959093	-0.02086	0.001681	C	T	0.3708	2.51189e-35	428272
WBLeanMass_PMID40968291	rs4959094	-0.02083	0.001681	T	C	0.3708	3.0903e-35	428272
WBLeanMass_PMID40968291	rs4959025	-0.02081	0.001681	C	A	0.3708	3.46737e-35	428272
WBLeanMass_PMID40968291	rs4959026	-0.0208	0.001682	T	G	0.3707	3.89045e-35	428272
WBLeanMass_PMID40968291	rs3117135	0.01055	0.001668	C	A	0.3801	2.53513e-10	428272
WBLeanMass_PMID40968291	rs3117134	0.01055	0.001668	C	T	0.3801	2.53513e-10	428272
WBLeanMass_PMID40968291	rs3117133	-0.01259	0.001876	C	G	0.7509	1.90546e-11	428272
WBLeanMass_PMID40968291	rs1265764	0.02529	0.003883	A	G	0.0473	7.24436e-11	428272
WBLeanMass_PMID40968291	rs547911246	-0.01266	0.001877	A	G	0.7496	1.51356e-11	428272
WBLeanMass_PMID40968291	rs566177061	-0.01266	0.001877	T	G	0.7496	1.51356e-11	428272
WBLeanMass_PMID40968291	rs374475970	-0.01266	0.001877	G	C	0.7496	1.51356e-11	428272
WBLeanMass_PMID40968291	rs368399960	-0.01266	0.001877	T	C	0.7496	1.51356e-11	428272
WBLeanMass_PMID40968291	rs35406322	0.01055	0.001668	CG	C	0.3801	2.53513e-10	428272
WBLeanMass_PMID40968291	rs112036132	0.01024	0.001684	C	CCTGTCTTTTAAAATA	0.3738	1.2106e-09	428272
WBLeanMass_PMID40968291	rs3117132	-0.01259	0.001876	C	T	0.7508	1.94984e-11	428272
WBLeanMass_PMID40968291	rs2395147	0.01056	0.001668	A	G	0.3801	2.44906e-10	428272
WBLeanMass_PMID40968291	rs3117131	0.01056	0.001668	T	C	0.3801	2.46037e-10	428272
WBLeanMass_PMID40968291	rs35941318	-0.02084	0.001682	T	TG	0.3707	2.88403e-35	428272
WBLeanMass_PMID40968291	rs4959096	-0.02113	0.001683	A	G	0.3704	3.63078e-36	428272
WBLeanMass_PMID40968291	rs3132964	-0.01324	0.001888	C	T	0.7552	2.34423e-12	428272
WBLeanMass_PMID40968291	rs3117130	0.01175	0.001672	G	A	0.3759	2.0893e-12	428272
WBLeanMass_PMID40968291	rs3117129	-0.0126	0.001876	G	A	0.7509	1.86209e-11	428272
WBLeanMass_PMID40968291	rs9268283	-0.02082	0.001681	C	T	0.3708	3.16228e-35	428272
WBLeanMass_PMID40968291	rs9268284	-0.02081	0.001681	A	G	0.3708	3.46737e-35	428272
WBLeanMass_PMID40968291	rs55967581	-0.01955	0.002429	C	T	0.1272	8.51138e-16	428272
WBLeanMass_PMID40968291	rs3117128	-0.01323	0.001888	G	A	0.7552	2.39883e-12	428272
WBLeanMass_PMID40968291	rs3117127	-0.01259	0.001876	C	A	0.7509	1.94984e-11	428272
WBLeanMass_PMID40968291	rs910051	0.03925	0.002455	G	T	0.1299	1.58489e-57	428272
WBLeanMass_PMID40968291	rs9268285	-0.02082	0.001681	C	T	0.3708	3.31131e-35	428272
WBLeanMass_PMID40968291	rs9268286	-0.02082	0.001681	G	C	0.3708	3.16228e-35	428272
WBLeanMass_PMID40968291	rs910050	0.01055	0.001668	C	G	0.3801	2.47172e-10	428272
WBLeanMass_PMID40968291	rs910049	-0.0126	0.001876	C	T	0.7509	1.90546e-11	428272
WBLeanMass_PMID40968291	rs3117126	-0.01259	0.001876	T	C	0.7509	1.94984e-11	428272
WBLeanMass_PMID40968291	rs3117125	-0.02174	0.002181	G	T	0.8338	2.04174e-23	428272
WBLeanMass_PMID40968291	rs969893	0.01054	0.001668	A	C	0.3801	2.61818e-10	428272
WBLeanMass_PMID40968291	rs3117124	-0.01324	0.001888	T	G	0.7552	2.29087e-12	428272
WBLeanMass_PMID40968291	rs969892	0.02587	0.00189	C	T	0.2415	1.1749e-42	428272
WBLeanMass_PMID40968291	rs3117123	-0.01259	0.001876	T	C	0.7508	1.90546e-11	428272
WBLeanMass_PMID40968291	rs5875358	-0.01941	0.002429	AT	A	0.1275	1.34896e-15	428272
WBLeanMass_PMID40968291	rs969891	0.01059	0.001668	C	T	0.3799	2.18273e-10	428272
WBLeanMass_PMID40968291	rs3117122	0.01058	0.001669	T	C	0.3799	2.2856e-10	428272
WBLeanMass_PMID40968291	rs3117121	0.01054	0.001668	G	A	0.3801	2.63633e-10	428272
WBLeanMass_PMID40968291	rs3117120	0.01054	0.001668	C	G	0.3801	2.61216e-10	428272
WBLeanMass_PMID40968291	rs2076542	-0.02083	0.001681	A	G	0.3708	3.01995e-35	428272
WBLeanMass_PMID40968291	rs2076541	-0.0208	0.001682	C	T	0.371	3.89045e-35	428272
WBLeanMass_PMID40968291	rs112022828	0.02674	0.002071	C	CATCTT	0.1903	3.89045e-38	428272
WBLeanMass_PMID40968291	rs2076540	-0.01939	0.001691	C	T	0.3646	1.90546e-30	428272
WBLeanMass_PMID40968291	rs2076539	0.01055	0.001668	C	T	0.3801	2.54097e-10	428272
WBLeanMass_PMID40968291	rs2076538	-0.02084	0.001681	C	A	0.3708	2.88403e-35	428272
WBLeanMass_PMID40968291	rs2076537	0.01053	0.001668	A	G	0.3802	2.74157e-10	428272
WBLeanMass_PMID40968291	rs761189	0.01045	0.001668	C	T	0.3802	3.74111e-10	428272
WBLeanMass_PMID40968291	rs143741085	-0.02086	0.001682	T	TTTTC	0.3709	2.5704e-35	428272
WBLeanMass_PMID40968291	rs761188	0.01054	0.001668	G	A	0.3801	2.65461e-10	428272
WBLeanMass_PMID40968291	rs761187	-0.01947	0.001687	G	A	0.3647	8.31764e-31	428272
WBLeanMass_PMID40968291	rs3117119	-0.02203	0.00218	A	G	0.8336	5.24807e-24	428272
WBLeanMass_PMID40968291	rs2143463	-0.02083	0.001681	G	A	0.3708	3.0903e-35	428272
WBLeanMass_PMID40968291	rs80206624	-0.02231	0.002815	C	A	0.09201	2.29087e-15	428272
WBLeanMass_PMID40968291	rs3117118	-0.01317	0.00189	T	C	0.7555	3.0903e-12	428272
WBLeanMass_PMID40968291	rs9268301	-0.0206	0.001725	A	G	0.3306	7.07946e-33	428272
WBLeanMass_PMID40968291	rs3132963	-0.02178	0.002181	A	G	0.8337	1.69824e-23	428272
WBLeanMass_PMID40968291	rs2022544	-0.01949	0.002429	T	C	0.1272	1.04713e-15	428272
WBLeanMass_PMID40968291	rs3117117	-0.02296	0.002288	A	C	0.8521	1.07152e-23	428272
WBLeanMass_PMID40968291	rs41292458	-0.03396	0.003476	A	G	0.05835	1.51356e-22	428272
WBLeanMass_PMID40968291	rs3132962	-0.01318	0.00189	C	T	0.7555	3.01995e-12	428272
WBLeanMass_PMID40968291	rs3129906	-0.01318	0.00189	T	C	0.7555	3.01995e-12	428272
WBLeanMass_PMID40968291	rs3129907	-0.01298	0.001893	A	G	0.7555	7.07946e-12	428272
WBLeanMass_PMID40968291	rs3117115	-0.02323	0.002317	C	A	0.8549	1.20226e-23	428272
WBLeanMass_PMID40968291	rs3117114	-0.01319	0.00189	C	T	0.7555	2.95121e-12	428272
WBLeanMass_PMID40968291	rs17202071	-0.0223	0.002815	G	A	0.09202	2.34423e-15	428272
WBLeanMass_PMID40968291	rs3117113	-0.01325	0.00189	C	A	0.7555	2.39883e-12	428272
WBLeanMass_PMID40968291	rs6907757	-0.0195	0.002429	T	C	0.1272	9.77237e-16	428272
WBLeanMass_PMID40968291	rs2395149	0.03923	0.002455	A	G	0.1298	1.77828e-57	428272
WBLeanMass_PMID40968291	rs2894249	-0.01317	0.00189	T	C	0.7555	3.16228e-12	428272
WBLeanMass_PMID40968291	rs9268305	-0.01318	0.00189	G	T	0.7555	3.01995e-12	428272
WBLeanMass_PMID40968291	rs9268306	-0.01319	0.00189	A	G	0.7555	2.95121e-12	428272
WBLeanMass_PMID40968291	rs9268307	-0.02083	0.001681	C	T	0.3708	3.01995e-35	428272
WBLeanMass_PMID40968291	rs6457549	-0.01949	0.002429	G	C	0.1272	1.02329e-15	428272
WBLeanMass_PMID40968291	rs9268310	-0.01317	0.00189	C	T	0.7555	3.0903e-12	428272
WBLeanMass_PMID40968291	rs201266364	-0.01944	0.002427	AT	A	0.1274	1.14815e-15	428272
WBLeanMass_PMID40968291	rs7738693	-0.01316	0.00189	C	T	0.7555	3.38844e-12	428272
WBLeanMass_PMID40968291	rs9268321	-0.02319	0.002317	G	A	0.8549	1.38038e-23	428272
WBLeanMass_PMID40968291	rs9268326	-0.02084	0.001683	C	T	0.3703	3.23594e-35	428272
WBLeanMass_PMID40968291	rs9268327	-0.02089	0.001696	G	C	0.367	7.58578e-35	428272
WBLeanMass_PMID40968291	rs6905601	-0.01321	0.00189	C	G	0.7555	2.69153e-12	428272
WBLeanMass_PMID40968291	rs9268329	-0.02082	0.001694	G	A	0.3677	9.77237e-35	428272
WBLeanMass_PMID40968291	rs3129912	-0.01321	0.00189	A	C	0.7555	2.75423e-12	428272
WBLeanMass_PMID40968291	rs9268333	-0.02084	0.001681	T	C	0.3708	2.81838e-35	428272
WBLeanMass_PMID40968291	rs6457553	-0.01937	0.002429	G	A	0.1273	1.51356e-15	428272
WBLeanMass_PMID40968291	rs3117112	-0.01321	0.00189	T	A	0.7555	2.75423e-12	428272
WBLeanMass_PMID40968291	rs2223637	-0.01322	0.00189	A	G	0.7555	2.63027e-12	428272
WBLeanMass_PMID40968291	rs6415128	-0.02634	0.001637	A	G	0.5607	2.95121e-58	428272
WBLeanMass_PMID40968291	rs2894250	-0.02629	0.001637	T	C	0.5606	4.89779e-58	428272
WBLeanMass_PMID40968291	rs6934200	-0.02085	0.001681	C	T	0.3708	2.63027e-35	428272
WBLeanMass_PMID40968291	rs2223636	0.01022	0.001664	A	T	0.3847	8.09096e-10	428272
WBLeanMass_PMID40968291	rs6912095	-0.02084	0.001681	A	C	0.3708	2.88403e-35	428272
WBLeanMass_PMID40968291	rs200513363	-0.02214	0.00285	C	CAG	0.09069	7.94328e-15	428272
WBLeanMass_PMID40968291	rs9279601	-0.02801	0.001635	T	TA	0.4933	8.91251e-66	428272
WBLeanMass_PMID40968291	rs9268343	-0.02085	0.001684	G	A	0.3701	3.23594e-35	428272
WBLeanMass_PMID40968291	rs9268344	-0.02086	0.001684	T	C	0.37	3.0903e-35	428272
WBLeanMass_PMID40968291	rs9268345	-0.02087	0.001684	A	G	0.3701	2.95121e-35	428272
WBLeanMass_PMID40968291	rs9268346	-0.02082	0.001681	G	C	0.3708	3.16228e-35	428272
WBLeanMass_PMID40968291	rs12661244	-0.02215	0.002814	T	A	0.09206	3.46737e-15	428272
WBLeanMass_PMID40968291	rs36112498	-0.01941	0.001689	T	TG	0.3654	1.41254e-30	428272
WBLeanMass_PMID40968291	rs3129915	0.02573	0.00205	A	G	0.1949	3.80189e-36	428272
WBLeanMass_PMID40968291	rs3129916	0.02573	0.00205	A	G	0.1949	3.80189e-36	428272
WBLeanMass_PMID40968291	rs3129917	0.02573	0.00205	A	G	0.1949	3.80189e-36	428272
WBLeanMass_PMID40968291	rs3129919	0.02573	0.00205	T	C	0.1949	3.80189e-36	428272
WBLeanMass_PMID40968291	rs3129920	-0.01321	0.001891	A	G	0.7553	2.81838e-12	428272
WBLeanMass_PMID40968291	rs9268357	-0.02082	0.001681	G	C	0.3708	3.16228e-35	428272
WBLeanMass_PMID40968291	rs3129924	0.02577	0.00205	T	C	0.1949	2.95121e-36	428272
WBLeanMass_PMID40968291	rs9268362	-0.01781	0.001953	G	A	0.2259	7.58578e-20	428272
WBLeanMass_PMID40968291	rs9268363	-0.02082	0.001681	C	A	0.3708	3.16228e-35	428272
WBLeanMass_PMID40968291	rs3129925	0.02573	0.00205	A	G	0.1949	3.89045e-36	428272
WBLeanMass_PMID40968291	rs3129926	0.02572	0.00205	C	T	0.1949	3.98107e-36	428272
WBLeanMass_PMID40968291	rs12529400	-0.02216	0.002814	C	G	0.09206	3.46737e-15	428272
WBLeanMass_PMID40968291	rs3129927	0.03926	0.002455	C	A	0.1298	1.44544e-57	428272
WBLeanMass_PMID40968291	rs9268368	-0.0207	0.00168	C	T	0.3711	6.91831e-35	428272
WBLeanMass_PMID40968291	rs9268369	-0.02083	0.001681	G	C	0.3708	3.0903e-35	428272
WBLeanMass_PMID40968291	rs3129928	-0.01316	0.00189	T	G	0.7555	3.23594e-12	428272
WBLeanMass_PMID40968291	rs9268370	-0.02083	0.001681	T	G	0.3708	3.0903e-35	428272
WBLeanMass_PMID40968291	rs3129929	-0.01316	0.00189	G	A	0.7555	3.23594e-12	428272
WBLeanMass_PMID40968291	rs9268373	-0.02083	0.001681	A	G	0.3708	2.88403e-35	428272
WBLeanMass_PMID40968291	rs7769740	-0.02217	0.002814	T	C	0.09207	3.31131e-15	428272
WBLeanMass_PMID40968291	rs7770048	-0.01949	0.002429	T	C	0.1273	1e-15	428272
WBLeanMass_PMID40968291	rs2143462	0.02533	0.002046	A	G	0.1958	3.54813e-35	428272
WBLeanMass_PMID40968291	rs2143461	0.02574	0.00205	A	G	0.1949	3.71535e-36	428272
WBLeanMass_PMID40968291	rs2073048	-0.01938	0.002428	A	G	0.1273	1.44544e-15	428272
WBLeanMass_PMID40968291	rs3129931	-0.01293	0.001882	T	C	0.7546	6.30957e-12	428272
WBLeanMass_PMID40968291	rs11386594	-0.01318	0.00189	T	TA	0.7555	3.01995e-12	428272
WBLeanMass_PMID40968291	rs2073046	-0.02082	0.001681	T	C	0.3709	3.23594e-35	428272
WBLeanMass_PMID40968291	rs3129932	-0.01315	0.00189	C	G	0.7555	3.38844e-12	428272
WBLeanMass_PMID40968291	rs3129933	0.02674	0.00207	A	G	0.1903	3.71535e-38	428272
WBLeanMass_PMID40968291	rs3129934	-0.02175	0.002181	C	T	0.8338	1.99526e-23	428272
WBLeanMass_PMID40968291	rs3129935	0.02572	0.00205	G	A	0.1949	3.98107e-36	428272
WBLeanMass_PMID40968291	rs3129936	-0.01317	0.00189	G	A	0.7555	3.16228e-12	428272
WBLeanMass_PMID40968291	rs3129937	0.02566	0.00205	A	C	0.1949	5.88844e-36	428272
WBLeanMass_PMID40968291	rs3129938	-0.02168	0.002179	A	T	0.8333	2.5704e-23	428272
WBLeanMass_PMID40968291	rs35272353	-0.02079	0.001682	A	AG	0.3707	4.2658e-35	428272
WBLeanMass_PMID40968291	rs9268384	-0.02076	0.001682	G	A	0.3709	5.24807e-35	428272
WBLeanMass_PMID40968291	rs3129939	0.0257	0.00205	G	A	0.195	4.46684e-36	428272
WBLeanMass_PMID40968291	rs9268386	-0.02082	0.001681	A	G	0.3708	3.16228e-35	428272
WBLeanMass_PMID40968291	rs28986322	-0.03452	0.003479	G	T	0.05827	3.38844e-23	428272
WBLeanMass_PMID40968291	rs9268387	-0.02082	0.001682	G	T	0.3708	3.23594e-35	428272
WBLeanMass_PMID40968291	rs3129940	-0.01314	0.00189	C	T	0.7555	3.54813e-12	428272
WBLeanMass_PMID40968291	rs111314530	0.02577	0.002055	CCTAT	C	0.1944	4.57088e-36	428272
WBLeanMass_PMID40968291	rs3129941	-0.01315	0.00189	G	A	0.7555	3.38844e-12	428272
WBLeanMass_PMID40968291	rs111479233	-0.01278	0.001886	CT	C	0.752	1.23027e-11	428272
WBLeanMass_PMID40968291	rs11275478	0.0229	0.001989	A	AGCTCTTACATTG	0.2124	1.12202e-30	428272
WBLeanMass_PMID40968291	rs3129942	0.02371	0.001845	T	G	0.2599	8.12831e-38	428272
WBLeanMass_PMID40968291	rs112540072	-0.02284	0.003084	A	G	0.07581	1.28825e-13	428272
WBLeanMass_PMID40968291	rs28986326	-0.03483	0.003447	T	C	0.0594	5.37032e-24	428272
WBLeanMass_PMID40968291	rs9268394	-0.02079	0.001682	C	G	0.3708	4.16869e-35	428272
WBLeanMass_PMID40968291	rs3117111	-0.01302	0.00189	T	C	0.7554	5.62341e-12	428272
WBLeanMass_PMID40968291	rs79077826	-0.0215	0.002179	GA	G	0.833	5.7544e-23	428272
WBLeanMass_PMID40968291	rs138019081	-0.02149	0.002179	AAC	A	0.8331	6.16595e-23	428272
WBLeanMass_PMID40968291	rs3129943	0.02305	0.001828	G	A	0.2668	1.90546e-36	428272
WBLeanMass_PMID40968291	rs7763192	-0.01927	0.002563	G	C	0.1132	5.49541e-14	428272
WBLeanMass_PMID40968291	rs2050191	-0.013	0.001896	T	A	0.7562	6.91831e-12	428272
WBLeanMass_PMID40968291	rs2073044	-0.01538	0.001853	T	C	0.2603	1.04713e-16	428272
WBLeanMass_PMID40968291	rs2050189	0.01325	0.001932	C	T	0.2293	6.91831e-12	428272
WBLeanMass_PMID40968291	rs6913309	-0.01292	0.001815	A	T	0.2786	1.07152e-12	428272
WBLeanMass_PMID40968291	rs6913471	-0.01665	0.001708	A	T	0.3517	1.90546e-22	428272
WBLeanMass_PMID40968291	rs111625658	-0.02527	0.002693	T	C	0.1034	6.30957e-21	428272
WBLeanMass_PMID40968291	rs2281276	-0.02147	0.001633	G	A	0.4714	1.65959e-39	428272
WBLeanMass_PMID40968291	rs3117110	0.02342	0.00197	T	C	0.2173	1.41254e-32	428272
WBLeanMass_PMID40968291	rs9268399	-0.01102	0.001678	A	G	0.3736	5.24807e-11	428272
WBLeanMass_PMID40968291	rs9268400	-0.01042	0.001775	A	G	0.3	4.36516e-09	428272
WBLeanMass_PMID40968291	rs3117109	0.03954	0.002524	T	C	0.1246	2.51189e-55	428272
WBLeanMass_PMID40968291	rs3129944	0.02252	0.001968	G	C	0.2195	2.5704e-30	428272
WBLeanMass_PMID40968291	rs9378202	-0.01815	0.002144	C	T	0.1724	2.63027e-17	428272
WBLeanMass_PMID40968291	rs9268401	-0.01034	0.001775	G	A	0.3027	5.67545e-09	428272
WBLeanMass_PMID40968291	rs9268402	-0.01942	0.00162	A	G	0.5027	4.2658e-33	428272
WBLeanMass_PMID40968291	rs9391858	-0.01952	0.002206	G	A	0.161	9.12011e-19	428272
WBLeanMass_PMID40968291	rs9268403	-0.01031	0.001773	C	T	0.3	6.06736e-09	428272
WBLeanMass_PMID40968291	rs9268404	-0.01027	0.001773	T	C	0.3	6.9024e-09	428272
WBLeanMass_PMID40968291	rs9268405	-0.01027	0.001773	T	C	0.3	6.98232e-09	428272
WBLeanMass_PMID40968291	rs9268406	-0.01027	0.001773	T	C	0.3	6.99842e-09	428272
WBLeanMass_PMID40968291	rs9268407	-0.01027	0.001773	C	T	0.3	7.01455e-09	428272
WBLeanMass_PMID40968291	rs3129945	0.023	0.001961	A	G	0.2182	8.51138e-32	428272
WBLeanMass_PMID40968291	rs7746327	-0.01926	0.00162	A	C	0.5032	1.38038e-32	428272
WBLeanMass_PMID40968291	rs2894251	0.03483	0.002357	G	A	0.1387	2.0893e-49	428272
WBLeanMass_PMID40968291	rs9268415	-0.01027	0.001773	C	G	0.3	6.87068e-09	428272
WBLeanMass_PMID40968291	rs2395151	0.03484	0.002357	A	G	0.1387	2.04174e-49	428272
WBLeanMass_PMID40968291	rs3117106	0.02951	0.002186	C	T	0.1647	1.62181e-41	428272
WBLeanMass_PMID40968291	rs9268416	-0.01027	0.001773	G	A	0.3	6.91831e-09	428272
WBLeanMass_PMID40968291	rs72843268	-0.02247	0.002524	A	C	0.1175	5.37032e-19	428272
WBLeanMass_PMID40968291	rs9268417	-0.01031	0.001772	G	A	0.3002	5.8479e-09	428272
WBLeanMass_PMID40968291	rs9268418	-0.01032	0.001772	C	T	0.3002	5.79429e-09	428272
WBLeanMass_PMID40968291	rs17208517	-0.01885	0.002276	C	A	0.1484	1.23027e-16	428272
WBLeanMass_PMID40968291	rs17208524	-0.02246	0.002524	G	A	0.1175	5.49541e-19	428272
WBLeanMass_PMID40968291	rs9268420	-0.01028	0.001773	T	C	0.3	6.76083e-09	428272
WBLeanMass_PMID40968291	rs9268421	-0.01031	0.001778	G	A	0.2989	6.82339e-09	428272
WBLeanMass_PMID40968291	rs9268422	-0.01032	0.001778	A	G	0.299	6.44169e-09	428272
WBLeanMass_PMID40968291	rs9268423	-0.0103	0.001778	T	C	0.2989	6.85488e-09	428272
WBLeanMass_PMID40968291	rs9268424	-0.01027	0.001773	C	T	0.3	6.9024e-09	428272
WBLeanMass_PMID40968291	rs2395152	-0.02246	0.002524	T	G	0.1175	5.49541e-19	428272
WBLeanMass_PMID40968291	rs9268425	-0.01027	0.001773	T	C	0.3	6.87068e-09	428272
WBLeanMass_PMID40968291	rs17202204	-0.02246	0.002523	T	G	0.1175	5.62341e-19	428272
WBLeanMass_PMID40968291	rs9268426	-0.01027	0.001773	G	A	0.3	6.83912e-09	428272
WBLeanMass_PMID40968291	rs9268427	-0.01027	0.001773	T	C	0.3	6.83912e-09	428272
WBLeanMass_PMID40968291	rs9268428	-0.0103	0.001773	T	G	0.3	6.30957e-09	428272
WBLeanMass_PMID40968291	rs140872668	-0.01272	0.002092	A	AAAG	0.1891	1.20781e-09	428272
WBLeanMass_PMID40968291	rs9268429	-0.01031	0.001772	G	A	0.3002	5.95662e-09	428272
WBLeanMass_PMID40968291	rs12528797	-0.02252	0.002522	G	A	0.1177	4.36516e-19	428272
WBLeanMass_PMID40968291	rs7758215	-0.01884	0.002276	T	G	0.1484	1.25893e-16	428272
WBLeanMass_PMID40968291	rs2894252	-0.01028	0.001773	T	G	0.3	6.69885e-09	428272
WBLeanMass_PMID40968291	rs9268431	-0.01028	0.001773	G	T	0.3	6.66807e-09	428272
WBLeanMass_PMID40968291	rs2894253	-0.02245	0.002523	G	T	0.1175	5.62341e-19	428272
WBLeanMass_PMID40968291	rs2395153	-0.01847	0.001648	G	C	0.4175	3.98107e-29	428272
WBLeanMass_PMID40968291	rs9268432	-0.01028	0.001773	G	A	0.3	6.69885e-09	428272
WBLeanMass_PMID40968291	rs2894254	0.03886	0.002456	G	T	0.1297	2.18776e-56	428272
WBLeanMass_PMID40968291	rs2395154	-0.02247	0.002523	T	C	0.1176	5.24807e-19	428272
WBLeanMass_PMID40968291	rs72843270	-0.02248	0.002523	T	C	0.1176	5.24807e-19	428272
WBLeanMass_PMID40968291	rs71799475	-0.01032	0.001774	T	TTTGA	0.2999	6.01174e-09	428272
WBLeanMass_PMID40968291	rs9268434	-0.01837	0.00163	T	A	0.4484	1.77828e-29	428272
WBLeanMass_PMID40968291	rs150353632	0.0349	0.002359	A	ATTTTGTG	0.1386	1.58489e-49	428272
WBLeanMass_PMID40968291	rs9268435	-0.0185	0.001648	A	G	0.4177	2.95121e-29	428272
WBLeanMass_PMID40968291	rs9268436	-0.01031	0.001772	G	A	0.3002	5.90201e-09	428272
WBLeanMass_PMID40968291	rs9268437	-0.01038	0.001774	T	A	0.3	4.76431e-09	428272
WBLeanMass_PMID40968291	rs9268439	-0.01031	0.001772	A	G	0.3001	5.91562e-09	428272
WBLeanMass_PMID40968291	rs1980495	-0.01031	0.001772	C	A	0.3001	5.88844e-09	428272
WBLeanMass_PMID40968291	rs200411589	0.03914	0.002462	A	AAT	0.1292	6.16595e-57	428272
WBLeanMass_PMID40968291	rs8180659	-0.01032	0.001772	T	C	0.3002	5.80764e-09	428272
WBLeanMass_PMID40968291	rs8180664	-0.01028	0.001773	T	C	0.2999	6.74528e-09	428272
WBLeanMass_PMID40968291	rs8180673	-0.01032	0.001772	T	C	0.3002	5.79429e-09	428272
WBLeanMass_PMID40968291	rs8180672	-0.01032	0.001772	G	A	0.3002	5.78096e-09	428272
WBLeanMass_PMID40968291	rs9268446	-0.01028	0.001773	G	A	0.3	6.69885e-09	428272
WBLeanMass_PMID40968291	rs9268447	-0.01032	0.001772	C	T	0.3002	5.82103e-09	428272
WBLeanMass_PMID40968291	rs2395155	-0.01028	0.001773	T	C	0.3	6.68344e-09	428272
WBLeanMass_PMID40968291	rs2395156	-0.01032	0.001772	A	C	0.3002	5.80764e-09	428272
WBLeanMass_PMID40968291	rs2395157	-0.01028	0.001773	G	A	0.3	6.65273e-09	428272
WBLeanMass_PMID40968291	rs9268448	-0.01027	0.001778	G	C	0.2991	7.56833e-09	428272
WBLeanMass_PMID40968291	rs9268449	-0.01025	0.001779	A	G	0.2988	8.47227e-09	428272
WBLeanMass_PMID40968291	rs9268450	-0.01029	0.001773	A	G	0.2999	6.36796e-09	428272
WBLeanMass_PMID40968291	rs9268452	-0.01032	0.001772	G	A	0.3002	5.79429e-09	428272
WBLeanMass_PMID40968291	rs3117103	0.03464	0.002357	T	A	0.1387	7.07946e-49	428272
WBLeanMass_PMID40968291	rs9268453	-0.01032	0.001772	C	T	0.3002	5.79429e-09	428272
WBLeanMass_PMID40968291	rs9268454	-0.01032	0.001772	G	A	0.3002	5.79429e-09	428272
WBLeanMass_PMID40968291	rs9268456	-0.01032	0.001772	A	C	0.3002	5.64937e-09	428272
WBLeanMass_PMID40968291	rs9268457	-0.01031	0.001772	G	A	0.3001	6.01174e-09	428272
WBLeanMass_PMID40968291	rs12527478	-0.01976	0.002318	C	T	0.1426	1.58489e-17	428272
WBLeanMass_PMID40968291	rs9268459	-0.01032	0.001772	A	G	0.3001	5.68853e-09	428272
WBLeanMass_PMID40968291	rs4373382	-0.01828	0.00163	C	A	0.4483	3.46737e-29	428272
WBLeanMass_PMID40968291	rs9268460	-0.0183	0.00163	C	T	0.4485	2.88403e-29	428272
WBLeanMass_PMID40968291	rs6930777	-0.02233	0.002522	T	C	0.1176	8.31764e-19	428272
WBLeanMass_PMID40968291	rs35794310	-0.01873	0.002277	TG	T	0.1483	1.86209e-16	428272
WBLeanMass_PMID40968291	rs9268461	-0.01027	0.001773	A	C	0.3	6.85488e-09	428272
WBLeanMass_PMID40968291	rs9268462	-0.01027	0.001773	A	C	0.3	6.83912e-09	428272
WBLeanMass_PMID40968291	rs3117101	-0.02066	0.002328	G	C	0.8566	7.07946e-19	428272
WBLeanMass_PMID40968291	rs3117100	-0.0217	0.002398	G	A	0.862	1.44544e-19	428272
WBLeanMass_PMID40968291	rs7767173	-0.01974	0.002318	T	A	0.1425	1.65959e-17	428272
WBLeanMass_PMID40968291	rs7767483	-0.01879	0.002277	T	C	0.1483	1.54882e-16	428272
WBLeanMass_PMID40968291	rs9268465	0.01811	0.001817	T	C	0.2748	2.18776e-23	428272
WBLeanMass_PMID40968291	rs537092817	-0.02246	0.002541	A	G	0.1165	9.33254e-19	428272
WBLeanMass_PMID40968291	rs9268467	-0.01681	0.001984	C	A	0.7872	2.39883e-17	428272
WBLeanMass_PMID40968291	rs62402728	-0.02008	0.002399	T	C	0.1346	5.62341e-17	428272
WBLeanMass_PMID40968291	rs6901009	-0.01969	0.00232	C	G	0.1424	2.0893e-17	428272
WBLeanMass_PMID40968291	rs144107508	-0.01967	0.00232	AAATAT	A	0.1423	2.34423e-17	428272
WBLeanMass_PMID40968291	rs4424066	-0.01829	0.00163	G	A	0.4484	3.0903e-29	428272
WBLeanMass_PMID40968291	rs1555115	-0.01958	0.002314	G	C	0.1428	2.63027e-17	428272
WBLeanMass_PMID40968291	rs1555114	-0.01871	0.002276	G	A	0.1484	1.99526e-16	428272
WBLeanMass_PMID40968291	rs17202211	-0.01967	0.00232	G	A	0.1424	2.29087e-17	428272
WBLeanMass_PMID40968291	rs17202218	-0.01865	0.002278	T	C	0.1482	2.63027e-16	428272
WBLeanMass_PMID40968291	rs17202225	-0.01966	0.00232	G	A	0.1424	2.29087e-17	428272
WBLeanMass_PMID40968291	rs17208580	-0.0187	0.002276	T	A	0.1484	2.0893e-16	428272
WBLeanMass_PMID40968291	rs9268472	-0.01821	0.001629	A	G	0.4479	5.01187e-29	428272
WBLeanMass_PMID40968291	rs17202232	-0.01966	0.00232	A	T	0.1424	2.34423e-17	428272
WBLeanMass_PMID40968291	rs9268473	-0.01827	0.00163	G	A	0.4483	3.63078e-29	428272
WBLeanMass_PMID40968291	rs62402732	-0.01969	0.00232	G	A	0.1424	2.13796e-17	428272
WBLeanMass_PMID40968291	rs72843281	-0.01968	0.00232	C	T	0.1424	2.13796e-17	428272
WBLeanMass_PMID40968291	rs62402734	-0.01973	0.002318	T	C	0.1426	1.69824e-17	428272
WBLeanMass_PMID40968291	rs62402735	-0.01969	0.00232	T	C	0.1424	2.13796e-17	428272
WBLeanMass_PMID40968291	rs62402736	-0.01969	0.00232	T	C	0.1424	2.13796e-17	428272
WBLeanMass_PMID40968291	rs62402738	-0.01869	0.002276	G	A	0.1484	2.13796e-16	428272
WBLeanMass_PMID40968291	rs72843285	-0.0197	0.00232	A	G	0.1424	2.04174e-17	428272
WBLeanMass_PMID40968291	rs66812458	-0.0197	0.00232	T	C	0.1424	2.04174e-17	428272
WBLeanMass_PMID40968291	rs67927165	-0.01973	0.002318	A	G	0.1426	1.7378e-17	428272
WBLeanMass_PMID40968291	rs62402739	-0.01969	0.00232	A	G	0.1424	2.13796e-17	428272
WBLeanMass_PMID40968291	rs62402740	-0.01972	0.002318	C	G	0.1426	1.77828e-17	428272
WBLeanMass_PMID40968291	rs17423649	-0.0197	0.00232	T	C	0.1424	2.04174e-17	428272
WBLeanMass_PMID40968291	rs9268474	-0.01034	0.001773	C	T	0.2998	5.52077e-09	428272
WBLeanMass_PMID40968291	rs17208615	-0.01969	0.00232	G	A	0.1424	2.0893e-17	428272
WBLeanMass_PMID40968291	rs17208622	-0.01955	0.002317	T	C	0.1427	3.23594e-17	428272
WBLeanMass_PMID40968291	rs17202259	-0.01965	0.002306	G	T	0.143	1.54882e-17	428272
WBLeanMass_PMID40968291	rs17202274	-0.01973	0.002318	C	T	0.1426	1.65959e-17	428272
WBLeanMass_PMID40968291	rs12529049	-0.01974	0.002318	T	C	0.1426	1.62181e-17	428272
WBLeanMass_PMID40968291	rs12529106	-0.01869	0.002276	A	G	0.1484	2.18776e-16	428272
WBLeanMass_PMID40968291	rs17208650	-0.01971	0.002318	T	C	0.1426	1.8197e-17	428272
WBLeanMass_PMID40968291	rs17208657	-0.01869	0.002276	C	T	0.1484	2.18776e-16	428272
WBLeanMass_PMID40968291	rs12525722	-0.01865	0.002278	G	A	0.1482	2.63027e-16	428272
WBLeanMass_PMID40968291	rs3129950	0.03889	0.00246	C	G	0.1292	2.75423e-56	428272
WBLeanMass_PMID40968291	rs3117099	0.02257	0.001957	A	G	0.2192	8.70964e-31	428272
WBLeanMass_PMID40968291	rs72002754	-0.01973	0.002318	C	CA	0.1426	1.69824e-17	428272
WBLeanMass_PMID40968291	rs17423691	-0.01971	0.002318	A	C	0.1426	1.8197e-17	428272
WBLeanMass_PMID40968291	rs17423698	-0.01971	0.002318	C	T	0.1426	1.8197e-17	428272
WBLeanMass_PMID40968291	rs34784784	-0.01845	0.001631	TA	T	0.4474	1.20226e-29	428272
WBLeanMass_PMID40968291	rs115303880	-0.01881	0.002276	T	G	0.1485	1.38038e-16	428272
WBLeanMass_PMID40968291	rs17495592	-0.01869	0.002276	G	A	0.1484	2.18776e-16	428272
WBLeanMass_PMID40968291	rs3117097	0.03118	0.002182	G	A	0.1674	2.45471e-46	428272
WBLeanMass_PMID40968291	rs62402741	-0.01871	0.002276	A	G	0.1484	2.04174e-16	428272
WBLeanMass_PMID40968291	rs9268476	-0.01829	0.00163	A	T	0.4479	3.23594e-29	428272
WBLeanMass_PMID40968291	rs62402742	-0.0193	0.002333	A	G	0.1427	1.31826e-16	428272
WBLeanMass_PMID40968291	rs62402743	-0.02014	0.002359	T	C	0.1393	1.41254e-17	428272
WBLeanMass_PMID40968291	rs1143261	-0.01886	0.002306	C	T	0.1453	2.81838e-16	428272
WBLeanMass_PMID40968291	rs113373443	-0.01973	0.002341	G	A	0.1404	3.46737e-17	428272
WBLeanMass_PMID40968291	rs570915703	-0.01962	0.002302	AAG	A	0.1435	1.54882e-17	428272
WBLeanMass_PMID40968291	rs147108596	-0.01962	0.002302	GTAA	G	0.1435	1.54882e-17	428272
WBLeanMass_PMID40968291	rs142144295	-0.02005	0.002333	GA	G	0.1414	8.51138e-18	428272
WBLeanMass_PMID40968291	rs17495612	-0.0187	0.002276	C	T	0.1484	2.0893e-16	428272
WBLeanMass_PMID40968291	rs16870123	-0.01955	0.002298	A	G	0.1438	1.8197e-17	428272
WBLeanMass_PMID40968291	rs201057798	-0.0201	0.002345	A	G	0.1404	1e-17	428272
WBLeanMass_PMID40968291	rs115690055	-0.01913	0.00231	T	C	0.1452	1.23027e-16	428272
WBLeanMass_PMID40968291	rs17423732	-0.01974	0.002319	C	A	0.1425	1.65959e-17	428272
WBLeanMass_PMID40968291	rs17495626	-0.01964	0.002321	G	C	0.1424	2.63027e-17	428272
WBLeanMass_PMID40968291	rs147732377	-0.01988	0.002196	A	ATTTG	0.1653	1.44544e-19	428272
WBLeanMass_PMID40968291	rs17577980	-0.03026	0.003238	A	G	0.06738	9.12011e-21	428272
WBLeanMass_PMID40968291	rs148326263	-0.01975	0.002327	A	AT	0.1419	2.13796e-17	428272
WBLeanMass_PMID40968291	rs75342713	-0.01919	0.002341	A	T	0.1422	2.45471e-16	428272
WBLeanMass_PMID40968291	rs79061952	-0.01869	0.002277	C	T	0.1483	2.23872e-16	428272
WBLeanMass_PMID40968291	rs77958806	-0.01973	0.002319	A	G	0.1425	1.7378e-17	428272
WBLeanMass_PMID40968291	rs74612883	-0.01947	0.00231	T	C	0.145	3.54813e-17	428272
WBLeanMass_PMID40968291	rs77072408	-0.01946	0.00231	T	G	0.145	3.71535e-17	428272
WBLeanMass_PMID40968291	rs9268478	-0.01035	0.001773	A	G	0.2998	5.33335e-09	428272
WBLeanMass_PMID40968291	rs140928277	-0.01837	0.002263	C	T	0.1513	4.67735e-16	428272
WBLeanMass_PMID40968291	rs572517319	-0.01898	0.002411	AG	A	0.139	3.46737e-15	428272
WBLeanMass_PMID40968291	rs17423753	-0.01869	0.002276	A	C	0.1484	2.23872e-16	428272
WBLeanMass_PMID40968291	rs139950250	-0.01974	0.00232	T	TG	0.1425	1.7378e-17	428272
WBLeanMass_PMID40968291	rs111682962	-0.01868	0.002276	T	C	0.1484	2.23872e-16	428272
WBLeanMass_PMID40968291	rs113485731	-0.01969	0.00232	A	T	0.1424	2.0893e-17	428272
WBLeanMass_PMID40968291	rs72847912	-0.01974	0.002319	G	A	0.1425	1.65959e-17	428272
WBLeanMass_PMID40968291	rs72847914	-0.01974	0.002319	T	C	0.1425	1.69824e-17	428272
WBLeanMass_PMID40968291	rs62402755	-0.0197	0.002321	T	C	0.1423	2.0893e-17	428272
WBLeanMass_PMID40968291	rs17208671	-0.01731	0.001955	T	G	0.2214	8.51138e-19	428272
WBLeanMass_PMID40968291	rs3817981	-0.01974	0.002329	C	T	0.1417	2.29087e-17	428272
WBLeanMass_PMID40968291	rs3817980	-0.01971	0.002335	T	C	0.1412	3.16228e-17	428272
WBLeanMass_PMID40968291	rs3817978	-0.01975	0.002319	T	C	0.1425	1.62181e-17	428272
WBLeanMass_PMID40968291	rs3817974	-0.01869	0.002277	C	T	0.1483	2.23872e-16	428272
WBLeanMass_PMID40968291	rs17208699	-0.01969	0.00232	G	T	0.1424	2.0893e-17	428272
WBLeanMass_PMID40968291	rs3817973	-0.01832	0.001629	T	C	0.4482	2.45471e-29	428272
WBLeanMass_PMID40968291	rs3817972	-0.01974	0.002318	T	C	0.1426	1.65959e-17	428272
WBLeanMass_PMID40968291	rs17202358	-0.01965	0.00232	T	C	0.1424	2.45471e-17	428272
WBLeanMass_PMID40968291	rs17202365	-0.0197	0.002318	A	G	0.1426	1.90546e-17	428272
WBLeanMass_PMID40968291	rs3817969	-0.01863	0.002276	T	C	0.1484	2.75423e-16	428272
WBLeanMass_PMID40968291	rs17208727	-0.02011	0.002359	T	C	0.139	1.51356e-17	428272
WBLeanMass_PMID40968291	rs17208734	-0.01966	0.00232	C	T	0.1424	2.34423e-17	428272
WBLeanMass_PMID40968291	rs17208741	-0.01968	0.002341	C	T	0.1407	4.16869e-17	428272
WBLeanMass_PMID40968291	rs201508459	-0.01975	0.002322	T	TTTC	0.1422	1.8197e-17	428272
WBLeanMass_PMID40968291	rs3817967	-0.02258	0.002689	T	C	0.1185	4.46684e-17	428272
WBLeanMass_PMID40968291	rs17202393	-0.01965	0.00232	A	G	0.1424	2.45471e-17	428272
WBLeanMass_PMID40968291	rs17202400	-0.01969	0.00232	C	T	0.1424	2.0893e-17	428272
WBLeanMass_PMID40968291	rs17208748	-0.01969	0.00232	G	A	0.1424	2.13796e-17	428272
WBLeanMass_PMID40968291	rs17208755	-0.0197	0.00232	A	T	0.1424	2.0893e-17	428272
WBLeanMass_PMID40968291	rs17208762	-0.01963	0.00232	T	C	0.1423	2.63027e-17	428272
WBLeanMass_PMID40968291	rs17208769	-0.01895	0.002319	C	T	0.145	3.01995e-16	428272
WBLeanMass_PMID40968291	rs17202407	-0.01847	0.002278	A	G	0.1482	5.01187e-16	428272
WBLeanMass_PMID40968291	rs140294096	-0.01859	0.002279	C	CT	0.1481	3.54813e-16	428272
WBLeanMass_PMID40968291	rs3129953	0.03126	0.002182	T	C	0.1674	1.54882e-46	428272
WBLeanMass_PMID40968291	rs41423345	-0.02008	0.002805	C	T	0.1108	8.12831e-13	428272
WBLeanMass_PMID40968291	rs114484311	-0.01969	0.002323	G	T	0.1422	2.29087e-17	428272
WBLeanMass_PMID40968291	rs114516436	-0.01873	0.002277	G	A	0.1483	1.90546e-16	428272
WBLeanMass_PMID40968291	rs142592308	-0.01893	0.002292	AGTT	A	0.147	1.47911e-16	428272
WBLeanMass_PMID40968291	rs68190545	-0.01877	0.00228	G	A	0.148	1.8197e-16	428272
WBLeanMass_PMID40968291	rs72847934	-0.01869	0.002276	C	T	0.1484	2.13796e-16	428272
WBLeanMass_PMID40968291	rs67509572	-0.01845	0.002298	T	TAA	0.1465	1e-15	428272
WBLeanMass_PMID40968291	rs67808421	-0.01971	0.00232	T	A	0.1424	1.99526e-17	428272
WBLeanMass_PMID40968291	rs72847940	-0.01865	0.002278	A	G	0.1482	2.69153e-16	428272
WBLeanMass_PMID40968291	rs41407045	-0.01895	0.002306	A	G	0.146	2.0893e-16	428272
WBLeanMass_PMID40968291	rs41499544	-0.0187	0.002276	G	A	0.1484	2.13796e-16	428272
WBLeanMass_PMID40968291	rs41449245	-0.01865	0.002278	G	T	0.1482	2.69153e-16	428272
WBLeanMass_PMID40968291	rs41342846	-0.01869	0.002279	C	T	0.1481	2.34423e-16	428272
WBLeanMass_PMID40968291	rs28362677	-0.01865	0.002278	T	C	0.1482	2.69153e-16	428272
WBLeanMass_PMID40968291	rs28362678	-0.0186	0.002277	A	G	0.1482	3.23594e-16	428272
WBLeanMass_PMID40968291	rs17202435	-0.01864	0.002278	A	G	0.1482	2.75423e-16	428272
WBLeanMass_PMID40968291	rs12528939	-0.0197	0.00232	T	C	0.1424	2.04174e-17	428272
WBLeanMass_PMID40968291	rs1980493	0.03125	0.002182	C	T	0.1674	1.65959e-46	428272
WBLeanMass_PMID40968291	rs2076533	-0.01822	0.00163	T	C	0.4484	5.12861e-29	428272
WBLeanMass_PMID40968291	rs17202456	-0.0197	0.00232	A	G	0.1424	2.04174e-17	428272
WBLeanMass_PMID40968291	rs2076530	-0.01779	0.001629	C	T	0.4532	8.91251e-28	428272
WBLeanMass_PMID40968291	rs9268480	-0.01021	0.001773	T	C	0.3	8.3946e-09	428272
WBLeanMass_PMID40968291	rs2076529	-0.01821	0.00163	C	T	0.4484	5.37032e-29	428272
WBLeanMass_PMID40968291	rs9279629	-0.01023	0.001773	G	GCA	0.3001	8.07235e-09	428272
WBLeanMass_PMID40968291	rs62402758	-0.01964	0.002174	T	A	0.1671	1.65959e-19	428272
WBLeanMass_PMID40968291	rs142444641	-0.01963	0.002175	GTC	G	0.1669	1.8197e-19	428272
WBLeanMass_PMID40968291	rs72847948	-0.02221	0.002524	T	C	0.1175	1.38038e-18	428272
WBLeanMass_PMID40968291	rs62402759	-0.01945	0.002165	C	T	0.1686	2.63027e-19	428272
WBLeanMass_PMID40968291	rs62404560	-0.01878	0.00214	G	A	0.173	1.69824e-18	428272
WBLeanMass_PMID40968291	rs113669229	-0.02001	0.002186	A	G	0.1659	5.49541e-20	428272
WBLeanMass_PMID40968291	rs140544673	-0.01963	0.002174	CT	C	0.1671	1.7378e-19	428272
WBLeanMass_PMID40968291	rs199719181	-0.01963	0.002174	A	C	0.1671	1.69824e-19	428272
WBLeanMass_PMID40968291	rs4248166	-0.01896	0.002186	C	T	0.1647	4.2658e-18	428272
WBLeanMass_PMID40968291	rs3117116	-0.0196	0.00228	A	G	0.8498	8.31764e-18	428272
WBLeanMass_PMID40968291	rs2294884	-0.01952	0.002173	G	T	0.1672	2.75423e-19	428272
WBLeanMass_PMID40968291	rs2294883	-0.01877	0.00214	A	T	0.1731	1.7378e-18	428272
WBLeanMass_PMID40968291	rs2294882	-0.01879	0.00214	C	T	0.1732	1.58489e-18	428272
WBLeanMass_PMID40968291	rs2294881	-0.01959	0.002172	C	T	0.1672	1.94984e-19	428272
WBLeanMass_PMID40968291	rs9268482	-0.01019	0.001773	T	A	0.3	9.18333e-09	428272
WBLeanMass_PMID40968291	rs2294878	-0.01957	0.001627	T	G	0.4671	2.45471e-33	428272
WBLeanMass_PMID40968291	rs28366192	-0.01958	0.001628	T	A	0.4666	2.69153e-33	428272
WBLeanMass_PMID40968291	rs9279631	-0.0196	0.001628	C	CA	0.4668	2.0893e-33	428272
WBLeanMass_PMID40968291	rs3129956	0.03896	0.002461	A	G	0.1292	1.8197e-56	428272
WBLeanMass_PMID40968291	rs9268485	-0.01719	0.001623	T	C	0.5106	3.31131e-26	428272
WBLeanMass_PMID40968291	rs3763304	-0.01961	0.002174	T	C	0.1671	1.86209e-19	428272
WBLeanMass_PMID40968291	rs3834855	-0.01957	0.002174	A	AT	0.1671	2.23872e-19	428272
WBLeanMass_PMID40968291	rs4935352	-0.01962	0.002174	G	A	0.1671	1.8197e-19	428272
WBLeanMass_PMID40968291	rs34128840	-0.01961	0.002174	A	AT	0.167	1.86209e-19	428272
WBLeanMass_PMID40968291	rs17208811	-0.03336	0.00346	G	A	0.05884	5.37032e-22	428272
WBLeanMass_PMID40968291	rs2076524	-0.01018	0.001772	G	A	0.3001	9.2045e-09	428272
WBLeanMass_PMID40968291	rs2076523	-0.01089	0.001679	C	T	0.3681	8.91251e-11	428272
WBLeanMass_PMID40968291	rs2076522	-0.0102	0.001773	C	G	0.3001	8.79023e-09	428272
WBLeanMass_PMID40968291	rs2076520	-0.0102	0.001773	T	C	0.3001	8.79023e-09	428272
WBLeanMass_PMID40968291	rs3793126	-0.01022	0.001773	G	A	0.3	8.03526e-09	428272
WBLeanMass_PMID40968291	rs1446920851	0.01088	0.001679	CT	C	0.6319	9.12011e-11	428272
WBLeanMass_PMID40968291	rs3806156	-0.01089	0.001679	T	G	0.3681	8.70964e-11	428272
WBLeanMass_PMID40968291	rs3806157	-0.01104	0.001686	G	T	0.362	5.88844e-11	428272
WBLeanMass_PMID40968291	rs2395158	0.03134	0.002181	G	A	0.1676	7.76247e-47	428272
WBLeanMass_PMID40968291	rs9268492	-0.01004	0.001735	G	C	0.3211	7.21107e-09	428272
WBLeanMass_PMID40968291	rs6926737	-0.02098	0.001625	A	G	0.5317	4.16869e-38	428272
WBLeanMass_PMID40968291	rs3763311	-0.01004	0.001748	T	C	0.3121	9.37562e-09	428272
WBLeanMass_PMID40968291	rs17208853	-0.02465	0.002661	C	T	0.1051	1.94984e-20	428272
WBLeanMass_PMID40968291	rs3763313	-0.02001	0.00206	C	A	0.1913	2.5704e-22	428272
WBLeanMass_PMID40968291	rs3763316	-0.01036	0.001773	T	C	0.2997	5.17607e-09	428272
WBLeanMass_PMID40968291	rs3763317	-0.01904	0.001629	T	C	0.4526	1.47911e-31	428272
WBLeanMass_PMID40968291	rs9268501	-0.02109	0.001625	G	T	0.5313	1.62181e-38	428272
WBLeanMass_PMID40968291	rs9268502	-0.02109	0.001625	T	C	0.5313	1.58489e-38	428272
WBLeanMass_PMID40968291	rs9268503	-0.02109	0.001625	T	C	0.5313	1.69824e-38	428272
WBLeanMass_PMID40968291	rs9268504	-0.0211	0.001625	G	C	0.5314	1.51356e-38	428272
WBLeanMass_PMID40968291	rs9268505	-0.0148	0.00176	A	T	0.3822	4.16869e-17	428272
WBLeanMass_PMID40968291	rs9268505	-0.02072	0.001814	C	T	0.3785	3.16228e-30	428272
WBLeanMass_PMID40968291	rs9268506	-0.02111	0.001625	T	C	0.5315	1.38038e-38	428272
WBLeanMass_PMID40968291	rs9268507	-0.0211	0.001625	G	A	0.5315	1.51356e-38	428272
WBLeanMass_PMID40968291	rs9268510	0.03887	0.002461	A	G	0.1293	3.38844e-56	428272
WBLeanMass_PMID40968291	rs140239640	-0.02111	0.001625	T	TAAAAC	0.5315	1.38038e-38	428272
WBLeanMass_PMID40968291	rs9268513	-0.02111	0.001625	C	T	0.5315	1.31826e-38	428272
WBLeanMass_PMID40968291	rs5007265	-0.02113	0.001625	G	T	0.5315	1.14815e-38	428272
WBLeanMass_PMID40968291	rs5007264	-0.02108	0.001625	T	C	0.5315	1.65959e-38	428272
WBLeanMass_PMID40968291	rs5007263	-0.02111	0.001625	G	A	0.5314	1.38038e-38	428272
WBLeanMass_PMID40968291	rs5007262	-0.02111	0.001625	G	A	0.5315	1.31826e-38	428272
WBLeanMass_PMID40968291	rs5007261	-0.02111	0.001625	A	G	0.5315	1.31826e-38	428272
WBLeanMass_PMID40968291	rs5007259	-0.02111	0.001625	C	T	0.5315	1.28825e-38	428272
WBLeanMass_PMID40968291	rs5007258	-0.02111	0.001625	G	A	0.5315	1.34896e-38	428272
WBLeanMass_PMID40968291	rs9268515	-0.0128	0.00208	C	G	0.1902	7.46449e-10	428272
WBLeanMass_PMID40968291	rs3129962	0.03877	0.00246	A	G	0.1299	5.62341e-56	428272
WBLeanMass_PMID40968291	rs3129962	-0.02026	0.002043	C	G	0.1967	3.46737e-23	428272
WBLeanMass_PMID40968291	rs6906730	-0.02111	0.001625	C	T	0.5315	1.31826e-38	428272
WBLeanMass_PMID40968291	rs6911383	-0.02113	0.001625	C	T	0.5315	1.1749e-38	428272
WBLeanMass_PMID40968291	rs3129963	0.02844	0.002071	G	A	0.1901	6.30957e-43	428272
WBLeanMass_PMID40968291	rs6932542	-0.02121	0.001626	G	A	0.5315	6.60693e-39	428272
WBLeanMass_PMID40968291	rs4502931	-0.02126	0.001629	A	T	0.5301	6.16595e-39	428272
WBLeanMass_PMID40968291	rs968154	-0.02127	0.001629	A	G	0.5301	5.49541e-39	428272
WBLeanMass_PMID40968291	rs9268518	-0.02126	0.001629	G	A	0.5301	5.88844e-39	428272
WBLeanMass_PMID40968291	rs9268519	-0.02132	0.001629	A	G	0.5301	3.80189e-39	428272
WBLeanMass_PMID40968291	rs3129965	0.02849	0.002071	C	G	0.1901	5.01187e-43	428272
WBLeanMass_PMID40968291	rs6938337	-0.02128	0.001627	G	C	0.5315	4.2658e-39	428272
WBLeanMass_PMID40968291	rs6918317	-0.02112	0.00163	C	T	0.5386	2.0893e-38	428272
WBLeanMass_PMID40968291	rs36050439	-0.02103	0.001631	GC	G	0.5384	4.67735e-38	428272
WBLeanMass_PMID40968291	rs3129966	0.03892	0.002461	C	G	0.1293	2.45471e-56	428272
WBLeanMass_PMID40968291	rs9268521	-0.01133	0.001944	C	G	0.2269	5.55904e-09	428272
WBLeanMass_PMID40968291	rs9268522	-0.01139	0.001945	T	A	0.2268	4.79733e-09	428272
WBLeanMass_PMID40968291	rs3129967	0.01295	0.001749	T	C	0.317	1.34896e-13	428272
WBLeanMass_PMID40968291	rs3129968	0.01296	0.001749	C	T	0.3172	1.23027e-13	428272
WBLeanMass_PMID40968291	rs7759742	-0.02046	0.001628	A	T	0.5337	3.23594e-36	428272
WBLeanMass_PMID40968291	rs9279641	0.02852	0.00207	G	GAA	0.1911	3.54813e-43	428272
WBLeanMass_PMID40968291	rs9279642	0.03117	0.002125	A	AG	0.1792	1e-48	428272
WBLeanMass_PMID40968291	rs3129969	0.0316	0.002133	G	C	0.1773	1.20226e-49	428272
WBLeanMass_PMID40968291	rs3129970	0.0316	0.002133	C	T	0.1773	1.20226e-49	428272
WBLeanMass_PMID40968291	rs138620497	-0.0274	0.001684	TAAATA	T	0.5964	1.62181e-59	428272
WBLeanMass_PMID40968291	rs4959027	-0.01134	0.001928	G	A	0.7682	4.02717e-09	428272
WBLeanMass_PMID40968291	rs9268528	-0.0166	0.001694	G	A	0.3582	1.12202e-22	428272
WBLeanMass_PMID40968291	rs6930571	0.03138	0.002126	T	G	0.1787	2.69153e-49	428272
WBLeanMass_PMID40968291	rs9268530	0.03138	0.002127	C	T	0.1786	3.01995e-49	428272
WBLeanMass_PMID40968291	rs9268531	0.03316	0.002221	G	T	0.1688	2.04174e-50	428272
WBLeanMass_PMID40968291	rs6908065	0.03133	0.002126	C	A	0.1787	3.63078e-49	428272
WBLeanMass_PMID40968291	rs6930933	0.03133	0.002125	T	G	0.1788	3.38844e-49	428272
WBLeanMass_PMID40968291	rs3135382	0.02992	0.002049	G	T	0.1838	2.75423e-48	428272
WBLeanMass_PMID40968291	rs2001100	0.03133	0.002125	A	T	0.1788	3.46737e-49	428272
WBLeanMass_PMID40968291	rs2001099	0.03173	0.00212	C	G	0.1799	1.25893e-50	428272
WBLeanMass_PMID40968291	rs2001097	0.03135	0.002125	T	G	0.1788	3.0903e-49	428272
WBLeanMass_PMID40968291	rs2227138	0.0346	0.002257	T	C	0.1554	4.67735e-53	428272
WBLeanMass_PMID40968291	rs9268542	-0.01684	0.00169	G	A	0.3618	2.23872e-23	428272
WBLeanMass_PMID40968291	rs9268543	-0.01246	0.002106	T	A	0.1849	3.2961e-09	428272
WBLeanMass_PMID40968291	rs72847996	-0.02302	0.002614	A	G	0.1088	1.28825e-18	428272
WBLeanMass_PMID40968291	rs3135378	0.03133	0.002125	A	G	0.1788	3.38844e-49	428272
WBLeanMass_PMID40968291	rs28732208	-0.01827	0.002195	T	C	0.1629	8.70964e-17	428272
WBLeanMass_PMID40968291	rs3135377	-0.0112	0.001923	G	A	0.7678	5.79429e-09	428272
WBLeanMass_PMID40968291	rs9268544	-0.01684	0.00169	A	G	0.3619	2.18776e-23	428272
WBLeanMass_PMID40968291	rs3135376	0.03136	0.002125	G	A	0.1788	2.81838e-49	428272
WBLeanMass_PMID40968291	rs55890913	-0.0229	0.002606	C	T	0.1093	1.51356e-18	428272
WBLeanMass_PMID40968291	rs3135373	0.03136	0.002125	G	A	0.1788	2.95121e-49	428272
WBLeanMass_PMID40968291	rs9268545	-0.01685	0.00169	C	T	0.3618	2.0893e-23	428272
WBLeanMass_PMID40968291	rs2187819	0.03136	0.002125	G	A	0.1788	2.95121e-49	428272
WBLeanMass_PMID40968291	rs202190613	0.03158	0.002132	CT	C	0.1783	1.1749e-49	428272
WBLeanMass_PMID40968291	rs6457570	0.03136	0.002125	C	T	0.1788	2.88403e-49	428272
WBLeanMass_PMID40968291	rs6457573	0.03136	0.002125	A	G	0.1788	2.95121e-49	428272
WBLeanMass_PMID40968291	rs3135371	0.03443	0.002253	G	A	0.1557	1.04713e-52	428272
WBLeanMass_PMID40968291	rs9268556	-0.01683	0.00169	C	T	0.3618	2.34423e-23	428272
WBLeanMass_PMID40968291	rs3135369	0.02384	0.001902	A	G	0.2374	4.67735e-36	428272
WBLeanMass_PMID40968291	rs3135368	0.03136	0.002125	A	T	0.1788	2.95121e-49	428272
WBLeanMass_PMID40968291	rs2395160	0.03893	0.002461	A	G	0.1291	2.34423e-56	428272
WBLeanMass_PMID40968291	rs2395161	0.03135	0.002125	C	A	0.1788	3.01995e-49	428272
WBLeanMass_PMID40968291	rs2395162	0.03134	0.002125	T	G	0.1787	3.31131e-49	428272
WBLeanMass_PMID40968291	rs2395164	0.03133	0.002125	T	C	0.1788	3.46737e-49	428272
WBLeanMass_PMID40968291	rs2395165	-0.01118	0.001925	T	C	0.7679	6.20869e-09	428272
WBLeanMass_PMID40968291	rs2395167	0.03136	0.002125	T	C	0.1788	2.88403e-49	428272
WBLeanMass_PMID40968291	rs2213581	-0.01108	0.001925	C	T	0.7681	8.62979e-09	428272
WBLeanMass_PMID40968291	rs2213580	0.03133	0.002125	C	T	0.1788	3.46737e-49	428272
WBLeanMass_PMID40968291	rs3135366	0.03135	0.002123	C	T	0.179	2.45471e-49	428272
WBLeanMass_PMID40968291	rs9268557	-0.02427	0.001624	C	T	0.4743	1.65959e-50	428272
WBLeanMass_PMID40968291	rs9268560	-0.02364	0.001618	G	C	0.5117	2.34423e-48	428272
WBLeanMass_PMID40968291	rs3135363	0.0115	0.001849	G	A	0.2613	4.9204e-10	428272
WBLeanMass_PMID40968291	rs3135362	0.02953	0.002097	G	T	0.1836	4.67735e-45	428272
WBLeanMass_PMID40968291	rs111664049	-0.03595	0.003403	A	G	0.06152	4.2658e-26	428272
WBLeanMass_PMID40968291	rs2395168	0.03166	0.00213	C	T	0.1776	5.49541e-50	428272
WBLeanMass_PMID40968291	rs2894255	0.03459	0.002256	T	C	0.1549	4.89779e-53	428272
WBLeanMass_PMID40968291	rs112162078	-0.03427	0.003243	G	A	0.06733	4.16869e-26	428272
WBLeanMass_PMID40968291	rs34330585	-0.02129	0.002513	C	G	0.1183	2.45471e-17	428272
WBLeanMass_PMID40968291	rs6923872	-0.0175	0.002148	A	G	0.1713	3.71535e-16	428272
WBLeanMass_PMID40968291	rs3135357	0.02998	0.002108	C	T	0.1813	6.60693e-46	428272
WBLeanMass_PMID40968291	rs3135356	0.03144	0.002122	A	G	0.1781	1.09648e-49	428272
WBLeanMass_PMID40968291	rs28895026	-0.01776	0.002064	C	T	0.1897	7.58578e-18	428272
WBLeanMass_PMID40968291	rs2157333	0.01559	0.001724	C	T	0.329	1.51356e-19	428272
WBLeanMass_PMID40968291	rs3135353	0.03506	0.002266	T	C	0.1539	5.12861e-54	428272
WBLeanMass_PMID40968291	rs3135352	-0.0208	0.002336	A	C	0.8573	5.37032e-19	428272
WBLeanMass_PMID40968291	rs3135351	0.03164	0.00213	A	C	0.1775	6.45654e-50	428272
WBLeanMass_PMID40968291	rs3135350	-0.02081	0.002336	T	C	0.8574	5.24807e-19	428272
WBLeanMass_PMID40968291	rs201362398	0.03001	0.002109	AG	A	0.1811	5.7544e-46	428272
WBLeanMass_PMID40968291	rs3135349	0.02992	0.002106	G	A	0.1814	7.94328e-46	428272
WBLeanMass_PMID40968291	rs28452472	-0.02516	0.002716	A	G	0.1025	1.94984e-20	428272
WBLeanMass_PMID40968291	rs35817460	-0.02111	0.002515	T	G	0.1182	4.7863e-17	428272
WBLeanMass_PMID40968291	rs2395170	0.02896	0.002089	C	A	0.1854	1e-43	428272
WBLeanMass_PMID40968291	rs3135345	0.03167	0.00213	T	C	0.1775	5.49541e-50	428272
WBLeanMass_PMID40968291	rs763035	0.03168	0.00213	A	G	0.1775	5.12861e-50	428272
WBLeanMass_PMID40968291	rs732162	0.01554	0.001724	A	G	0.3291	1.94984e-19	428272
WBLeanMass_PMID40968291	rs1894552	0.03162	0.002107	G	T	0.1822	6.91831e-51	428272
WBLeanMass_PMID40968291	rs2187818	-0.01514	0.001694	T	G	0.3573	3.98107e-19	428272
WBLeanMass_PMID40968291	rs2105903	0.03162	0.002106	T	A	0.1824	5.62341e-51	428272
WBLeanMass_PMID40968291	rs2105902	0.03508	0.002266	T	A	0.1539	4.7863e-54	428272
WBLeanMass_PMID40968291	rs3129843	0.03864	0.002461	G	A	0.1292	1.51356e-55	428272
WBLeanMass_PMID40968291	rs3129844	0.01186	0.001774	G	A	0.3004	2.29087e-11	428272
WBLeanMass_PMID40968291	rs78566116	-0.03404	0.003243	T	G	0.06731	9.12011e-26	428272
WBLeanMass_PMID40968291	rs3129845	0.01094	0.001764	G	A	0.3041	5.63638e-10	428272
WBLeanMass_PMID40968291	rs3135343	0.01094	0.001764	T	C	0.3041	5.68853e-10	428272
WBLeanMass_PMID40968291	rs3129846	0.01094	0.001764	G	A	0.3041	5.55904e-10	428272
WBLeanMass_PMID40968291	rs3135342	0.01189	0.001774	T	G	0.3003	2.0893e-11	428272
WBLeanMass_PMID40968291	rs9268580	-0.01517	0.001694	C	G	0.3573	3.46737e-19	428272
WBLeanMass_PMID40968291	rs9268582	-0.01512	0.001693	T	C	0.3575	4.2658e-19	428272
WBLeanMass_PMID40968291	rs3129849	-0.01425	0.002023	G	A	0.7988	1.86209e-12	428272
WBLeanMass_PMID40968291	rs9268585	-0.01517	0.001694	G	T	0.3573	3.46737e-19	428272
WBLeanMass_PMID40968291	rs9268589	-0.01584	0.001689	A	G	0.361	6.45654e-21	428272
WBLeanMass_PMID40968291	rs3129853	0.01188	0.001773	A	G	0.3005	2.0893e-11	428272
WBLeanMass_PMID40968291	rs7756262	-0.0157	0.001693	A	T	0.3607	1.77828e-20	428272
WBLeanMass_PMID40968291	rs3135340	0.01182	0.001774	G	T	0.3004	2.69153e-11	428272
WBLeanMass_PMID40968291	rs139026378	-0.01579	0.001689	TA	T	0.361	8.91251e-21	428272
WBLeanMass_PMID40968291	rs4988822	0.01182	0.001774	T	C	0.3004	2.69153e-11	428272
WBLeanMass_PMID40968291	rs4348358	-0.01575	0.001689	A	G	0.361	1.12202e-20	428272
WBLeanMass_PMID40968291	rs4988820	0.01182	0.001774	T	C	0.3004	2.63027e-11	428272
WBLeanMass_PMID40968291	rs4321864	-0.02126	0.001747	A	C	0.3141	4.16869e-34	428272
WBLeanMass_PMID40968291	rs3129856	0.03885	0.002462	C	T	0.1291	4.16869e-56	428272
WBLeanMass_PMID40968291	rs2395172	0.01181	0.001773	C	T	0.3004	2.75423e-11	428272
WBLeanMass_PMID40968291	rs9268606	-0.01577	0.001689	A	G	0.361	9.77237e-21	428272
WBLeanMass_PMID40968291	rs3129858	0.01185	0.001774	A	G	0.3005	2.39883e-11	428272
WBLeanMass_PMID40968291	rs3129859	0.01284	0.001737	C	G	0.3217	1.44544e-13	428272
WBLeanMass_PMID40968291	rs17496307	-0.02121	0.002513	T	A	0.1182	3.16228e-17	428272
WBLeanMass_PMID40968291	rs3129860	-0.02052	0.002289	G	A	0.8515	3.16228e-19	428272
WBLeanMass_PMID40968291	rs9268609	-0.01579	0.001689	A	G	0.361	8.91251e-21	428272
WBLeanMass_PMID40968291	rs3135337	0.01181	0.001774	T	C	0.3004	2.75423e-11	428272
WBLeanMass_PMID40968291	rs1987305	-0.01579	0.001689	T	G	0.361	8.91251e-21	428272
WBLeanMass_PMID40968291	rs149087081	-0.01518	0.001695	TG	T	0.3571	3.31131e-19	428272
WBLeanMass_PMID40968291	rs7753264	-0.01577	0.001689	G	A	0.361	9.54993e-21	428272
WBLeanMass_PMID40968291	rs7773756	-0.01588	0.001689	C	T	0.3611	5.37032e-21	428272
WBLeanMass_PMID40968291	rs3135334	-0.01428	0.002023	T	C	0.7988	1.65959e-12	428272
WBLeanMass_PMID40968291	rs9268613	-0.01578	0.001689	T	C	0.361	9.12011e-21	428272
WBLeanMass_PMID40968291	rs9268615	-0.01649	0.001686	A	G	0.3649	1.31826e-22	428272
WBLeanMass_PMID40968291	rs5875370	0.01181	0.001774	GT	G	0.3004	2.81838e-11	428272
WBLeanMass_PMID40968291	rs5000563	0.0118	0.001773	G	A	0.3004	2.81838e-11	428272
WBLeanMass_PMID40968291	rs3129868	-0.02055	0.002289	C	A	0.8515	2.81838e-19	428272
WBLeanMass_PMID40968291	rs2395174	0.01181	0.001774	G	T	0.3004	2.75423e-11	428272
WBLeanMass_PMID40968291	rs3834857	-0.01582	0.001689	G	GA	0.3611	7.58578e-21	428272
WBLeanMass_PMID40968291	rs9268628	-0.01375	0.002391	C	A	0.1327	8.91251e-09	428272
WBLeanMass_PMID40968291	rs9268632	0.01185	0.001774	G	C	0.3002	2.34423e-11	428272
WBLeanMass_PMID40968291	rs9268633	-0.01427	0.002023	G	A	0.7988	1.69824e-12	428272
WBLeanMass_PMID40968291	rs9268634	-0.01581	0.001689	A	G	0.361	7.94328e-21	428272
WBLeanMass_PMID40968291	rs9268635	-0.02087	0.002336	C	T	0.8574	4.0738e-19	428272
WBLeanMass_PMID40968291	rs9268636	0.03165	0.002108	A	C	0.182	6.16595e-51	428272
WBLeanMass_PMID40968291	rs3763321	-0.01429	0.002023	G	T	0.7988	1.62181e-12	428272
WBLeanMass_PMID40968291	rs3763323	-0.02046	0.00229	T	C	0.8516	4.0738e-19	428272
WBLeanMass_PMID40968291	rs3129872	0.01181	0.001774	T	A	0.3004	2.75423e-11	428272
WBLeanMass_PMID40968291	rs2395179	0.01096	0.001765	G	A	0.3039	5.22396e-10	428272
WBLeanMass_PMID40968291	rs2395180	0.01096	0.001765	G	T	0.304	5.24807e-10	428272
WBLeanMass_PMID40968291	rs3129873	0.0119	0.001777	C	G	0.2997	2.0893e-11	428272
WBLeanMass_PMID40968291	rs3129875	0.01104	0.001765	C	T	0.3039	4.03645e-10	428272
WBLeanMass_PMID40968291	rs41270488	-0.03551	0.003381	C	T	0.06192	8.51138e-26	428272
WBLeanMass_PMID40968291	rs3129876	0.01105	0.001765	A	G	0.3036	3.78443e-10	428272
WBLeanMass_PMID40968291	rs9268644	-0.02043	0.001643	C	A	0.5561	1.65959e-35	428272
WBLeanMass_PMID40968291	rs3135394	0.03849	0.002459	G	A	0.1294	3.23594e-55	428272
WBLeanMass_PMID40968291	rs9268645	-0.01567	0.001689	G	C	0.3607	1.7378e-20	428272
WBLeanMass_PMID40968291	rs3129877	0.01224	0.001771	A	G	0.3009	4.67735e-12	428272
WBLeanMass_PMID40968291	rs3129878	0.01139	0.001742	C	A	0.3168	6.30957e-11	428272
WBLeanMass_PMID40968291	rs3129880	-0.01236	0.001983	C	T	0.7859	4.48745e-10	428272
WBLeanMass_PMID40968291	rs6925852	0.03164	0.002112	A	G	0.1816	9.12011e-51	428272
WBLeanMass_PMID40968291	rs1321724263	-0.01211	0.001778	GA	G	0.7017	9.54993e-12	428272
WBLeanMass_PMID40968291	rs6926374	-0.01624	0.001627	G	A	0.4484	1.8197e-23	428272
WBLeanMass_PMID40968291	rs3129881	0.01217	0.001777	T	C	0.2985	7.24436e-12	428272
WBLeanMass_PMID40968291	rs9268657	-0.01513	0.001693	A	G	0.3571	3.98107e-19	428272
WBLeanMass_PMID40968291	rs17496549	-0.02081	0.002528	T	C	0.1166	1.8197e-16	428272
WBLeanMass_PMID40968291	rs6931646	-0.01626	0.00163	T	C	0.4475	1.99526e-23	428272
WBLeanMass_PMID40968291	rs6911419	-0.01629	0.00163	C	T	0.4475	1.69824e-23	428272
WBLeanMass_PMID40968291	rs16822616	-0.02073	0.002528	A	C	0.1165	2.39883e-16	428272
WBLeanMass_PMID40968291	rs3129884	0.03001	0.002089	C	T	0.1856	8.91251e-47	428272
WBLeanMass_PMID40968291	rs3129887	0.03085	0.002096	A	G	0.1852	4.67735e-49	428272
WBLeanMass_PMID40968291	rs9268658	-0.01623	0.00163	A	G	0.4475	2.39883e-23	428272
WBLeanMass_PMID40968291	rs9268659	-0.02501	0.001634	C	T	0.5641	7.24436e-53	428272
WBLeanMass_PMID40968291	rs3135391	-0.0207	0.002332	G	A	0.8568	6.76083e-19	428272
WBLeanMass_PMID40968291	rs8084	-0.02501	0.001634	C	A	0.5641	7.76247e-53	428272
WBLeanMass_PMID40968291	rs2239806	0.03	0.00209	T	C	0.1853	9.77237e-47	428272
WBLeanMass_PMID40968291	rs13218331	-0.01799	0.002227	C	A	0.1575	6.60693e-16	428272
WBLeanMass_PMID40968291	rs2239805	0.03167	0.002112	G	T	0.1816	7.76247e-51	428272
WBLeanMass_PMID40968291	rs2239804	-0.01627	0.00163	C	T	0.4476	1.86209e-23	428272
WBLeanMass_PMID40968291	rs7192	-0.02681	0.001659	G	T	0.605	9.33254e-59	428272
WBLeanMass_PMID40968291	rs3129888	-0.01334	0.002067	A	G	0.8084	1.10154e-10	428272
WBLeanMass_PMID40968291	rs2239803	-0.01618	0.00163	T	C	0.4547	3.23594e-23	428272
WBLeanMass_PMID40968291	rs2239802	-0.01147	0.00199	G	C	0.7902	8.22243e-09	428272
WBLeanMass_PMID40968291	rs9281809	-0.0268	0.00166	GAACTAACT	G	0.6041	1.25893e-58	428272
WBLeanMass_PMID40968291	rs4935356	-0.01634	0.002006	A	T	0.2433	3.71535e-16	428272
WBLeanMass_PMID40968291	rs4935356	-0.02186	0.001689	G	T	0.5176	2.5704e-38	428272
WBLeanMass_PMID40968291	rs3135390	-0.01338	0.002067	A	C	0.8078	9.54993e-11	428272
WBLeanMass_PMID40968291	rs4935354	-0.02679	0.001659	T	C	0.605	1.12202e-58	428272
WBLeanMass_PMID40968291	rs3177928	-0.01799	0.002227	A	G	0.1574	6.76083e-16	428272
WBLeanMass_PMID40968291	rs7194	-0.0269	0.001659	A	G	0.6047	4.0738e-59	428272
WBLeanMass_PMID40968291	rs7195	-0.02669	0.001657	G	A	0.6059	2.18776e-58	428272
WBLeanMass_PMID40968291	rs1131541	0.02992	0.002091	A	T	0.1852	1.77828e-46	428272
WBLeanMass_PMID40968291	rs7197	-0.01629	0.00215	C	T	0.8266	3.46737e-14	428272
WBLeanMass_PMID40968291	rs1051336	0.02992	0.00209	A	G	0.1852	1.8197e-46	428272
WBLeanMass_PMID40968291	rs1041885	0.02992	0.00209	A	T	0.1853	1.77828e-46	428272
WBLeanMass_PMID40968291	rs3135388	-0.02094	0.002336	G	A	0.8574	3.0903e-19	428272
WBLeanMass_PMID40968291	rs2213586	-0.02693	0.001659	G	A	0.6048	2.88403e-59	428272
WBLeanMass_PMID40968291	rs2213585	-0.0268	0.001659	A	G	0.605	1.02329e-58	428272
WBLeanMass_PMID40968291	rs2213584	-0.02681	0.001659	G	A	0.6049	9.33254e-59	428272
WBLeanMass_PMID40968291	rs2395182	-0.01146	0.00199	T	G	0.7902	8.3946e-09	428272
WBLeanMass_PMID40968291	rs2227139	-0.02682	0.001659	A	G	0.6049	8.31764e-59	428272
WBLeanMass_PMID40968291	rs3129889	-0.02093	0.002336	A	G	0.8574	3.23594e-19	428272
WBLeanMass_PMID40968291	rs3763327	-0.02705	0.00166	C	G	0.6049	1.09648e-59	428272
WBLeanMass_PMID40968291	rs9268668	-0.02723	0.001669	A	C	0.6146	7.4131e-60	428272
WBLeanMass_PMID40968291	rs28732216	-0.017	0.002173	A	C	0.1677	5.24807e-15	428272
WBLeanMass_PMID40968291	rs3129890	0.02201	0.001862	C	T	0.2525	3.01995e-32	428272
WBLeanMass_PMID40968291	rs9268670	-0.0273	0.001651	C	T	0.5951	2.13796e-61	428272
WBLeanMass_PMID40968291	rs9268671	-0.02732	0.001712	G	A	0.6601	2.63027e-57	428272
WBLeanMass_PMID40968291	rs7382085	-0.01137	0.001977	A	G	0.7864	8.89201e-09	428272
WBLeanMass_PMID40968291	rs9268673	-0.01699	0.001633	T	C	0.4375	2.29087e-25	428272
WBLeanMass_PMID40968291	rs7383481	0.03888	0.002463	T	C	0.1289	3.80189e-56	428272
WBLeanMass_PMID40968291	rs28895027	-0.01802	0.002226	C	T	0.1576	5.88844e-16	428272
WBLeanMass_PMID40968291	rs3129891	0.02712	0.001989	A	G	0.2093	2.51189e-42	428272
WBLeanMass_PMID40968291	rs3135387	-0.01313	0.002046	G	T	0.8045	1.36458e-10	428272
WBLeanMass_PMID40968291	rs28895028	-0.0179	0.002226	A	G	0.1581	9.12011e-16	428272
WBLeanMass_PMID40968291	rs9268681	-0.01698	0.001634	A	G	0.4375	2.88403e-25	428272
WBLeanMass_PMID40968291	rs9268682	-0.01705	0.001634	T	G	0.4372	1.77828e-25	428272
WBLeanMass_PMID40968291	rs3135386	0.03021	0.002065	G	A	0.1913	1.7378e-48	428272
WBLeanMass_PMID40968291	rs9268684	-0.01699	0.001633	A	G	0.4375	2.34423e-25	428272
WBLeanMass_PMID40968291	rs9268685	-0.017	0.001633	T	A	0.4375	2.18776e-25	428272
WBLeanMass_PMID40968291	rs9268686	-0.02729	0.001651	T	C	0.5951	2.34423e-61	428272
WBLeanMass_PMID40968291	rs9268687	-0.017	0.001633	T	G	0.4375	2.23872e-25	428272
WBLeanMass_PMID40968291	rs12529078	-0.01802	0.002227	G	A	0.1577	5.7544e-16	428272
WBLeanMass_PMID40968291	rs2395183	0.03187	0.002085	C	T	0.1877	9.54993e-53	428272
WBLeanMass_PMID40968291	rs13194556	-0.01801	0.002226	C	T	0.1576	5.88844e-16	428272
WBLeanMass_PMID40968291	rs12529093	-0.01801	0.002226	G	A	0.1576	5.88844e-16	428272
WBLeanMass_PMID40968291	rs13209234	-0.018	0.002227	A	G	0.1576	6.16595e-16	428272
WBLeanMass_PMID40968291	rs28895029	-0.01801	0.002226	C	T	0.1576	5.88844e-16	428272
WBLeanMass_PMID40968291	rs28895030	-0.01802	0.002227	A	G	0.1575	5.88844e-16	428272
WBLeanMass_PMID40968291	rs28895032	-0.01802	0.002227	A	T	0.1575	5.88844e-16	428272
WBLeanMass_PMID40968291	rs142410897	-0.01697	0.001634	TATGATG	T	0.4375	2.75423e-25	428272
WBLeanMass_PMID40968291	rs3135385	-0.01135	0.001977	G	A	0.7864	9.61612e-09	428272
WBLeanMass_PMID40968291	rs534271705	-0.01841	0.002264	GCCTGACAGCATAGCAAGA	G	0.1546	4.2658e-16	428272
WBLeanMass_PMID40968291	rs28895036	-0.01804	0.00223	A	C	0.1572	6.16595e-16	428272
WBLeanMass_PMID40968291	rs7762488	-0.01696	0.001633	C	G	0.4375	2.95121e-25	428272
WBLeanMass_PMID40968291	rs28895037	-0.0183	0.002245	T	C	0.1562	3.54813e-16	428272
WBLeanMass_PMID40968291	rs28895039	-0.01797	0.002231	C	T	0.1572	8.12831e-16	428272
WBLeanMass_PMID40968291	rs28895041	-0.01807	0.00223	G	A	0.1573	5.37032e-16	428272
WBLeanMass_PMID40968291	rs28895042	-0.01807	0.00223	C	T	0.1573	5.37032e-16	428272
WBLeanMass_PMID40968291	rs28895046	-0.01805	0.002229	T	G	0.1574	5.62341e-16	428272
WBLeanMass_PMID40968291	rs1341671952	0.03218	0.001717	GT	G	0.3378	2.18776e-78	428272
WBLeanMass_PMID40968291	rs28895051	-0.01791	0.002227	G	C	0.1577	8.91251e-16	428272
WBLeanMass_PMID40968291	rs9268696	-0.01666	0.001722	A	G	0.3933	3.89045e-22	428272
WBLeanMass_PMID40968291	rs7748925	0.03886	0.002465	T	G	0.1288	5.62341e-56	428272
WBLeanMass_PMID40968291	rs148894094	-0.01782	0.002058	AGAAAG	A	0.1986	4.7863e-18	428272
WBLeanMass_PMID40968291	rs28895054	-0.01805	0.002228	A	G	0.1575	5.49541e-16	428272
WBLeanMass_PMID40968291	rs28895055	-0.01803	0.002232	G	A	0.1572	6.60693e-16	428272
WBLeanMass_PMID40968291	rs28895056	-0.01803	0.002232	A	G	0.1572	6.60693e-16	428272
WBLeanMass_PMID40968291	rs28895057	-0.02009	0.002343	G	A	0.1493	9.77237e-18	428272
WBLeanMass_PMID40968291	rs28895058	-0.01807	0.002228	A	G	0.1575	5.01187e-16	428272
WBLeanMass_PMID40968291	rs9268744	-0.01693	0.001641	A	G	0.4355	6.0256e-25	428272
WBLeanMass_PMID40968291	rs28895061	-0.01821	0.002156	T	C	0.1696	3.01995e-17	428272
WBLeanMass_PMID40968291	rs28895066	-0.01809	0.002228	C	T	0.1576	4.57088e-16	428272
WBLeanMass_PMID40968291	rs28895067	-0.01804	0.002238	C	T	0.1567	7.58578e-16	428272
WBLeanMass_PMID40968291	rs28895068	-0.01794	0.002232	C	T	0.1572	9.12011e-16	428272
WBLeanMass_PMID40968291	rs28895069	-0.01806	0.002237	A	G	0.1567	6.91831e-16	428272
WBLeanMass_PMID40968291	rs28895072	-0.01813	0.002229	T	C	0.1574	4.2658e-16	428272
WBLeanMass_PMID40968291	rs28895073	-0.01813	0.002229	G	A	0.1574	4.2658e-16	428272
WBLeanMass_PMID40968291	rs28895077	-0.01812	0.002242	G	A	0.1564	6.45654e-16	428272
WBLeanMass_PMID40968291	rs28895079	-0.01823	0.002245	T	C	0.1561	4.67735e-16	428272
WBLeanMass_PMID40968291	rs28895080	-0.018	0.002226	T	C	0.1576	6.16595e-16	428272
WBLeanMass_PMID40968291	rs6937545	-0.03217	0.001716	C	A	0.6622	2.04174e-78	428272
WBLeanMass_PMID40968291	rs28895081	-0.018	0.002226	T	G	0.1576	6.30957e-16	428272
WBLeanMass_PMID40968291	rs28895082	-0.01817	0.00223	C	T	0.1573	3.71535e-16	428272
WBLeanMass_PMID40968291	rs35372324	-0.01803	0.002228	GC	G	0.1575	5.88844e-16	428272
WBLeanMass_PMID40968291	rs28893490	-0.01802	0.002227	GA	G	0.1575	6.0256e-16	428272
WBLeanMass_PMID40968291	rs28895084	-0.01803	0.002227	T	C	0.1575	5.7544e-16	428272
WBLeanMass_PMID40968291	rs28895085	-0.018	0.002226	C	T	0.1576	6.30957e-16	428272
WBLeanMass_PMID40968291	rs28895087	-0.018	0.002226	A	C	0.1576	6.30957e-16	428272
WBLeanMass_PMID40968291	rs9281828	-0.03222	0.001717	AC	A	0.6622	1.34896e-78	428272
WBLeanMass_PMID40968291	rs28895088	-0.018	0.002226	A	C	0.1576	6.30957e-16	428272
WBLeanMass_PMID40968291	rs28895090	-0.018	0.002226	G	A	0.1576	6.30957e-16	428272
WBLeanMass_PMID40968291	rs9268764	-0.01696	0.001633	C	T	0.4375	2.88403e-25	428272
WBLeanMass_PMID40968291	rs9268765	-0.02724	0.001652	C	A	0.5951	3.89045e-61	428272
WBLeanMass_PMID40968291	rs28895091	-0.018	0.002226	G	T	0.1576	6.30957e-16	428272
WBLeanMass_PMID40968291	rs28895092	-0.018	0.002226	A	C	0.1576	6.30957e-16	428272
WBLeanMass_PMID40968291	rs28895093	-0.018	0.002226	A	G	0.1576	6.30957e-16	428272
WBLeanMass_PMID40968291	rs28895094	-0.01796	0.00224	T	A	0.1564	1.09648e-15	428272
WBLeanMass_PMID40968291	rs28895095	-0.01828	0.002227	A	G	0.1575	2.23872e-16	428272
WBLeanMass_PMID40968291	rs71536136	-0.01807	0.002238	TA	T	0.1566	6.91831e-16	428272
WBLeanMass_PMID40968291	rs13199014	-0.01801	0.002226	C	A	0.1576	6.0256e-16	428272
WBLeanMass_PMID40968291	rs13199499	-0.0181	0.002228	A	G	0.1575	4.67735e-16	428272
WBLeanMass_PMID40968291	rs28895099	-0.01809	0.002229	A	G	0.1575	4.67735e-16	428272
WBLeanMass_PMID40968291	rs13199259	-0.01801	0.002226	T	C	0.1576	6.0256e-16	428272
WBLeanMass_PMID40968291	rs112357081	-0.03224	0.001717	TCTAA	T	0.6622	1.23027e-78	428272
WBLeanMass_PMID40968291	rs9268768	-0.01696	0.001633	T	C	0.4375	3.01995e-25	428272
WBLeanMass_PMID40968291	rs28895100	-0.01802	0.002227	G	A	0.1576	5.88844e-16	428272
WBLeanMass_PMID40968291	rs28895101	-0.01801	0.002227	T	C	0.1576	6.16595e-16	428272
WBLeanMass_PMID40968291	rs28895102	-0.01801	0.002227	A	C	0.1576	6.16595e-16	428272
WBLeanMass_PMID40968291	rs6912728	-0.01696	0.001634	T	G	0.4375	3.0903e-25	428272
WBLeanMass_PMID40968291	rs28895107	-0.01843	0.002225	C	T	0.1579	1.20226e-16	428272
WBLeanMass_PMID40968291	rs6457588	-0.01695	0.001634	C	A	0.4375	3.0903e-25	428272
WBLeanMass_PMID40968291	rs28895110	-0.01807	0.002226	G	C	0.1576	4.89779e-16	428272
WBLeanMass_PMID40968291	rs3135384	-0.02019	0.002295	G	A	0.8535	1.38038e-18	428272
WBLeanMass_PMID40968291	rs28895111	-0.01807	0.002226	A	G	0.1576	4.7863e-16	428272
WBLeanMass_PMID40968291	rs28895113	-0.01807	0.002226	G	C	0.1576	4.7863e-16	428272
WBLeanMass_PMID40968291	rs28895116	-0.01801	0.002227	T	G	0.1576	6.0256e-16	428272
WBLeanMass_PMID40968291	rs7754768	-0.02729	0.001657	T	C	0.5963	5.62341e-61	428272
WBLeanMass_PMID40968291	rs139797528	-0.01841	0.002232	ATGG	A	0.1571	1.62181e-16	428272
WBLeanMass_PMID40968291	rs28895117	-0.01801	0.002227	T	G	0.1576	6.16595e-16	428272
WBLeanMass_PMID40968291	rs9268778	-0.01694	0.001634	T	A	0.438	3.46737e-25	428272
WBLeanMass_PMID40968291	rs13204032	-0.01843	0.00225	T	C	0.1555	2.63027e-16	428272
WBLeanMass_PMID40968291	rs9268780	-0.01703	0.001634	A	G	0.4376	2.0893e-25	428272
WBLeanMass_PMID40968291	rs9268781	-0.03227	0.001717	C	T	0.6623	8.91251e-79	428272
WBLeanMass_PMID40968291	rs13204271	-0.01806	0.002228	A	G	0.1575	5.24807e-16	428272
WBLeanMass_PMID40968291	rs28895118	-0.01798	0.002227	A	G	0.1576	6.60693e-16	428272
WBLeanMass_PMID40968291	rs9268783	-0.02719	0.001653	C	T	0.5946	8.70964e-61	428272
WBLeanMass_PMID40968291	rs28893494	-0.01835	0.002258	TG	T	0.155	4.46684e-16	428272
WBLeanMass_PMID40968291	rs9268784	-0.01699	0.001636	A	G	0.438	2.81838e-25	428272
WBLeanMass_PMID40968291	rs566383823	-0.01772	0.002643	GT	G	0.1339	2.04174e-11	428272
WBLeanMass_PMID40968291	rs28895123	-0.01868	0.002336	C	T	0.1483	1.25893e-15	428272
WBLeanMass_PMID40968291	rs9268789	-0.01706	0.001637	G	A	0.4393	2.04174e-25	428272
WBLeanMass_PMID40968291	rs111255178	-0.0346	0.003135	T	C	0.07339	2.5704e-28	428272
WBLeanMass_PMID40968291	rs28895129	-0.01875	0.002306	G	A	0.1505	4.2658e-16	428272
WBLeanMass_PMID40968291	rs28895130	-0.01793	0.00224	T	C	0.1559	1.1749e-15	428272
WBLeanMass_PMID40968291	rs9268791	-0.03017	0.001684	C	T	0.6309	9.77237e-72	428272
WBLeanMass_PMID40968291	rs13208102	-0.01804	0.002228	A	G	0.1576	5.62341e-16	428272
WBLeanMass_PMID40968291	rs13193730	-0.01797	0.002227	C	T	0.1576	7.07946e-16	428272
WBLeanMass_PMID40968291	rs13208132	-0.01797	0.002227	A	G	0.1576	7.07946e-16	428272
WBLeanMass_PMID40968291	rs28895131	-0.01799	0.002227	C	T	0.1576	6.60693e-16	428272
WBLeanMass_PMID40968291	rs3129895	-0.01851	0.00227	G	A	0.8499	3.54813e-16	428272
WBLeanMass_PMID40968291	rs3129896	0.03187	0.002085	A	G	0.1876	9.77237e-53	428272
WBLeanMass_PMID40968291	rs9268795	-0.01701	0.001635	A	G	0.4373	2.34423e-25	428272
WBLeanMass_PMID40968291	rs9268796	-0.02731	0.001652	G	T	0.595	2.23872e-61	428272
WBLeanMass_PMID40968291	rs28895134	-0.01799	0.002227	T	C	0.1576	6.45654e-16	428272
WBLeanMass_PMID40968291	rs3129897	0.03503	0.002269	A	G	0.1535	9.12011e-54	428272
WBLeanMass_PMID40968291	rs28895138	-0.0181	0.002228	A	C	0.1578	4.46684e-16	428272
WBLeanMass_PMID40968291	rs28895142	-0.01799	0.002227	C	T	0.1576	6.45654e-16	428272
WBLeanMass_PMID40968291	rs9268798	-0.01696	0.001634	C	T	0.4375	3.01995e-25	428272
WBLeanMass_PMID40968291	rs28895145	-0.018	0.002227	C	T	0.1577	6.30957e-16	428272
WBLeanMass_PMID40968291	rs148525649	-0.01815	0.002236	GT	G	0.1572	4.67735e-16	428272
WBLeanMass_PMID40968291	rs28895147	-0.01791	0.002229	G	A	0.1574	9.33254e-16	428272
WBLeanMass_PMID40968291	rs28895149	-0.01811	0.002237	A	G	0.1571	5.7544e-16	428272
WBLeanMass_PMID40968291	rs28895153	-0.01806	0.00223	T	C	0.1576	5.49541e-16	428272
WBLeanMass_PMID40968291	rs2097441	-0.01701	0.001635	C	A	0.4374	2.34423e-25	428272
WBLeanMass_PMID40968291	rs13212411	-0.01799	0.002233	T	C	0.1574	7.76247e-16	428272
WBLeanMass_PMID40968291	rs13215827	-0.01807	0.002233	T	C	0.1575	5.88844e-16	428272
WBLeanMass_PMID40968291	rs28895157	-0.01808	0.002228	G	T	0.1578	4.7863e-16	428272
WBLeanMass_PMID40968291	rs28895158	-0.01809	0.002245	C	T	0.1562	7.76247e-16	428272
WBLeanMass_PMID40968291	rs28895159	-0.01809	0.002228	C	T	0.1578	4.67735e-16	428272
WBLeanMass_PMID40968291	rs4577793	-0.02525	0.001678	C	T	0.5274	3.38844e-51	428272
WBLeanMass_PMID40968291	rs28895163	-0.0181	0.002228	T	G	0.1578	4.46684e-16	428272
WBLeanMass_PMID40968291	rs28895165	-0.01809	0.002228	C	T	0.1578	4.67735e-16	428272
WBLeanMass_PMID40968291	rs28895166	-0.01811	0.002229	T	C	0.1579	4.57088e-16	428272
WBLeanMass_PMID40968291	rs28895167	-0.01802	0.002229	T	C	0.1579	6.16595e-16	428272
WBLeanMass_PMID40968291	rs28895168	-0.01802	0.002229	G	A	0.158	6.30957e-16	428272
WBLeanMass_PMID40968291	rs28895169	-0.01801	0.002228	G	A	0.158	6.16595e-16	428272
WBLeanMass_PMID40968291	rs28895170	-0.01802	0.002228	A	G	0.158	6.0256e-16	428272
WBLeanMass_PMID40968291	rs28895171	-0.01801	0.002228	A	G	0.158	6.16595e-16	428272
WBLeanMass_PMID40968291	rs28895172	-0.01798	0.002228	G	A	0.158	7.07946e-16	428272
WBLeanMass_PMID40968291	rs28895173	-0.01801	0.002228	C	T	0.1581	6.30957e-16	428272
WBLeanMass_PMID40968291	rs28895174	-0.01813	0.002231	T	C	0.1578	4.46684e-16	428272
WBLeanMass_PMID40968291	rs28895175	-0.01812	0.002231	T	C	0.1578	4.57088e-16	428272
WBLeanMass_PMID40968291	rs28895176	-0.01827	0.002242	T	C	0.1569	3.71535e-16	428272
WBLeanMass_PMID40968291	rs28895177	-0.01811	0.002243	G	C	0.1566	6.91831e-16	428272
WBLeanMass_PMID40968291	rs28895178	-0.01811	0.002243	T	C	0.1566	6.91831e-16	428272
WBLeanMass_PMID40968291	rs9268803	-0.0323	0.00172	G	A	0.6624	1.07152e-78	428272
WBLeanMass_PMID40968291	rs28895179	-0.01748	0.002243	G	C	0.1559	6.45654e-15	428272
WBLeanMass_PMID40968291	rs28895180	-0.01812	0.002228	T	A	0.158	4.16869e-16	428272
WBLeanMass_PMID40968291	rs9268804	-0.01686	0.001721	G	C	0.3623	1.20226e-22	428272
WBLeanMass_PMID40968291	rs28895181	-0.01802	0.002235	T	C	0.1573	7.4131e-16	428272
WBLeanMass_PMID40968291	rs28895182	-0.01803	0.002238	T	C	0.1571	7.76247e-16	428272
WBLeanMass_PMID40968291	rs28895183	-0.01868	0.002266	C	T	0.1545	1.69824e-16	428272
WBLeanMass_PMID40968291	rs28895184	-0.01868	0.002267	A	G	0.1544	1.65959e-16	428272
WBLeanMass_PMID40968291	rs28895185	-0.01869	0.002267	T	C	0.1544	1.65959e-16	428272
WBLeanMass_PMID40968291	rs28895186	-0.01872	0.002266	C	T	0.1545	1.38038e-16	428272
WBLeanMass_PMID40968291	rs9279685	0.03199	0.002096	T	TC	0.1868	1.41254e-52	428272
WBLeanMass_PMID40968291	rs13217272	-0.01875	0.002265	T	G	0.1546	1.23027e-16	428272
WBLeanMass_PMID40968291	rs13220311	-0.01849	0.002257	A	G	0.1553	2.51189e-16	428272
WBLeanMass_PMID40968291	rs13220326	-0.01862	0.002253	A	G	0.1557	1.38038e-16	428272
WBLeanMass_PMID40968291	rs9268806	-0.02034	0.00168	A	C	0.4612	9.54993e-34	428272
WBLeanMass_PMID40968291	rs13220234	-0.01816	0.002228	T	C	0.158	3.54813e-16	428272
WBLeanMass_PMID40968291	rs13220135	-0.01815	0.002228	G	A	0.158	3.71535e-16	428272
WBLeanMass_PMID40968291	rs13220485	-0.01819	0.002228	A	G	0.1581	3.16228e-16	428272
WBLeanMass_PMID40968291	rs13220590	-0.01826	0.002234	A	G	0.1574	2.95121e-16	428272
WBLeanMass_PMID40968291	rs13220258	-0.01827	0.002234	G	A	0.1574	2.88403e-16	428272
WBLeanMass_PMID40968291	rs9268807	-0.01867	0.002279	G	C	0.8503	2.63027e-16	428272
WBLeanMass_PMID40968291	rs13220531	-0.01828	0.002227	T	C	0.1583	2.29087e-16	428272
WBLeanMass_PMID40968291	rs150444781	-0.01812	0.002228	TAA	T	0.1579	4.16869e-16	428272
WBLeanMass_PMID40968291	rs13206262	-0.01829	0.002228	C	T	0.1582	2.29087e-16	428272
WBLeanMass_PMID40968291	rs13206273	-0.01829	0.002228	C	T	0.1582	2.23872e-16	428272
WBLeanMass_PMID40968291	rs13220657	-0.01833	0.002228	T	C	0.1582	1.94984e-16	428272
WBLeanMass_PMID40968291	rs13220667	-0.01826	0.002227	G	A	0.1583	2.39883e-16	428272
WBLeanMass_PMID40968291	rs9268808	-0.01706	0.001638	T	G	0.4375	2.13796e-25	428272
WBLeanMass_PMID40968291	rs9268809	-0.01706	0.001638	C	T	0.4376	2.13796e-25	428272
WBLeanMass_PMID40968291	rs9268810	-0.01706	0.001638	T	C	0.4376	2.0893e-25	428272
WBLeanMass_PMID40968291	rs9268811	-0.01677	0.001646	T	G	0.4348	2.18776e-24	428272
WBLeanMass_PMID40968291	rs28895187	-0.01813	0.002227	A	G	0.1582	3.89045e-16	428272
WBLeanMass_PMID40968291	rs9268812	-0.03194	0.001725	G	A	0.6601	1.58489e-76	428272
WBLeanMass_PMID40968291	rs28895188	-0.01814	0.002227	A	G	0.1581	3.71535e-16	428272
WBLeanMass_PMID40968291	rs9268813	0.03867	0.002534	C	T	0.1219	1.47911e-52	428272
WBLeanMass_PMID40968291	rs28895189	-0.01813	0.002227	C	T	0.1581	3.80189e-16	428272
WBLeanMass_PMID40968291	rs9268814	-0.01699	0.001637	G	C	0.4379	3.01995e-25	428272
WBLeanMass_PMID40968291	rs9268815	-0.02745	0.001655	T	A	0.5959	8.91251e-62	428272
WBLeanMass_PMID40968291	rs7763262	-0.03226	0.00172	C	T	0.6629	1.77828e-78	428272
WBLeanMass_PMID40968291	rs28895190	-0.01811	0.002226	A	G	0.1581	4.0738e-16	428272
WBLeanMass_PMID40968291	rs28895191	-0.01814	0.002226	A	G	0.158	3.63078e-16	428272
WBLeanMass_PMID40968291	rs28895192	-0.02539	0.002953	G	A	0.1013	8.12831e-18	428272
WBLeanMass_PMID40968291	rs28895196	-0.01806	0.002249	G	A	0.1553	9.77237e-16	428272
WBLeanMass_PMID40968291	rs7763411	0.0386	0.002465	T	C	0.1264	2.95121e-55	428272
WBLeanMass_PMID40968291	rs28895197	-0.01834	0.002234	T	C	0.1571	2.23872e-16	428272
WBLeanMass_PMID40968291	rs28895198	-0.01839	0.002224	C	T	0.1581	1.38038e-16	428272
WBLeanMass_PMID40968291	rs28895199	-0.01818	0.002227	G	A	0.1577	3.23594e-16	428272
WBLeanMass_PMID40968291	rs7743662	-0.01699	0.001637	A	G	0.4381	2.95121e-25	428272
WBLeanMass_PMID40968291	rs28895200	-0.01817	0.002227	A	G	0.1578	3.38844e-16	428272
WBLeanMass_PMID40968291	rs28895201	-0.01811	0.00223	T	C	0.1576	4.67735e-16	428272
WBLeanMass_PMID40968291	rs7743415	-0.02745	0.001656	T	C	0.5957	9.33254e-62	428272
WBLeanMass_PMID40968291	rs13194769	-0.01821	0.002227	A	C	0.1578	2.95121e-16	428272
WBLeanMass_PMID40968291	rs199903584	-0.01853	0.002246	G	GGCCT	0.1561	1.58489e-16	428272
WBLeanMass_PMID40968291	rs13194888	-0.02337	0.002864	T	C	0.1095	3.38844e-16	428272
WBLeanMass_PMID40968291	rs28895202	-0.01854	0.002246	C	T	0.1561	1.54882e-16	428272
WBLeanMass_PMID40968291	rs28895203	-0.02323	0.002888	A	G	0.1078	8.70964e-16	428272
WBLeanMass_PMID40968291	rs28895204	-0.01853	0.002246	G	A	0.1561	1.54882e-16	428272
WBLeanMass_PMID40968291	rs13210879	-0.01827	0.002237	C	T	0.1572	3.16228e-16	428272
WBLeanMass_PMID40968291	rs28895205	-0.01827	0.002237	G	A	0.1573	3.0903e-16	428272
WBLeanMass_PMID40968291	rs13194925	-0.01825	0.002238	G	A	0.1572	3.46737e-16	428272
WBLeanMass_PMID40968291	rs9268820	-0.02484	0.001685	A	C	0.5252	3.38844e-49	428272
WBLeanMass_PMID40968291	rs13195258	-0.01831	0.002235	T	C	0.1574	2.5704e-16	428272
WBLeanMass_PMID40968291	rs13195262	-0.01819	0.002227	T	C	0.158	3.16228e-16	428272
WBLeanMass_PMID40968291	rs7744304	-0.03234	0.00172	T	G	0.6629	7.4131e-79	428272
WBLeanMass_PMID40968291	rs35302878	-0.02275	0.002604	C	T	0.11	2.39883e-18	428272
WBLeanMass_PMID40968291	rs7748310	-0.01709	0.001637	A	G	0.4381	1.54882e-25	428272
WBLeanMass_PMID40968291	rs13198610	-0.01825	0.002229	T	G	0.158	2.63027e-16	428272
WBLeanMass_PMID40968291	rs7748085	-0.0171	0.001637	G	A	0.4381	1.51356e-25	428272
WBLeanMass_PMID40968291	rs41291794	-0.03607	0.003217	T	A	0.07135	3.54813e-29	428272
WBLeanMass_PMID40968291	rs13198543	-0.01822	0.002235	T	C	0.1574	3.46737e-16	428272
WBLeanMass_PMID40968291	rs13198439	-0.01821	0.002234	G	A	0.1575	3.63078e-16	428272
WBLeanMass_PMID40968291	rs7748825	-0.01711	0.001637	C	G	0.4381	1.38038e-25	428272
WBLeanMass_PMID40968291	rs13198784	-0.01824	0.002229	A	C	0.158	2.81838e-16	428272
WBLeanMass_PMID40968291	rs13198660	-0.01824	0.002229	G	A	0.158	2.81838e-16	428272
WBLeanMass_PMID40968291	rs6457592	-0.01924	0.001626	C	T	0.5049	2.63027e-32	428272
WBLeanMass_PMID40968291	rs28895207	-0.01822	0.002228	A	G	0.1581	2.88403e-16	428272
WBLeanMass_PMID40968291	rs28895208	-0.01823	0.002228	G	A	0.1581	2.75423e-16	428272
WBLeanMass_PMID40968291	rs28895209	-0.01822	0.002228	C	T	0.1581	2.95121e-16	428272
WBLeanMass_PMID40968291	rs28895210	-0.01823	0.002228	G	A	0.1581	2.81838e-16	428272
WBLeanMass_PMID40968291	rs28895211	-0.01824	0.002228	T	C	0.1581	2.75423e-16	428272
WBLeanMass_PMID40968291	rs28895212	-0.01823	0.002228	C	T	0.1581	2.81838e-16	428272
WBLeanMass_PMID40968291	rs28895213	-0.01827	0.002228	A	G	0.1581	2.45471e-16	428272
WBLeanMass_PMID40968291	rs4601112	0.03213	0.002087	C	T	0.1876	1.77828e-53	428272
WBLeanMass_PMID40968291	rs28895214	-0.01826	0.002229	A	G	0.1581	2.51189e-16	428272
WBLeanMass_PMID40968291	rs28895215	-0.01851	0.002236	C	A	0.157	1.25893e-16	428272
WBLeanMass_PMID40968291	rs34054241	-0.01826	0.002227	C	CAA	0.158	2.45471e-16	428272
WBLeanMass_PMID40968291	rs7769693	-0.02759	0.001655	G	T	0.5964	2.04174e-62	428272
WBLeanMass_PMID40968291	rs113041772	-0.01847	0.00224	C	T	0.1571	1.65959e-16	428272
WBLeanMass_PMID40968291	rs9268828	-0.01712	0.001636	G	A	0.4387	1.28825e-25	428272
WBLeanMass_PMID40968291	rs79464894	-0.01847	0.00224	T	C	0.1571	1.65959e-16	428272
WBLeanMass_PMID40968291	rs74732642	-0.0185	0.00224	G	A	0.157	1.47911e-16	428272
WBLeanMass_PMID40968291	rs9268829	-0.01714	0.001636	G	A	0.4387	1.12202e-25	428272
WBLeanMass_PMID40968291	rs28895219	-0.01822	0.002229	C	T	0.158	2.95121e-16	428272
WBLeanMass_PMID40968291	rs28895220	-0.01822	0.002229	T	A	0.1581	2.95121e-16	428272
WBLeanMass_PMID40968291	rs28732217	-0.01827	0.002229	G	A	0.158	2.45471e-16	428272
WBLeanMass_PMID40968291	rs28732218	-0.01827	0.002229	C	G	0.158	2.45471e-16	428272
WBLeanMass_PMID40968291	rs28732219	-0.01825	0.002231	G	A	0.1578	2.88403e-16	428272
WBLeanMass_PMID40968291	rs5875374	-0.03233	0.001732	AAC	A	0.6693	1e-77	428272
WBLeanMass_PMID40968291	rs28732220	-0.01829	0.002229	C	T	0.1579	2.29087e-16	428272
WBLeanMass_PMID40968291	rs28732221	-0.01833	0.002236	C	T	0.1572	2.45471e-16	428272
WBLeanMass_PMID40968291	rs28732223	-0.01847	0.002238	G	C	0.1568	1.54882e-16	428272
WBLeanMass_PMID40968291	rs28732224	-0.01846	0.002237	T	C	0.1569	1.58489e-16	428272
WBLeanMass_PMID40968291	rs1548306	-0.0325	0.001733	T	A	0.6655	1.65959e-78	428272
WBLeanMass_PMID40968291	rs71536138	-0.01825	0.002227	G	GT	0.1578	2.51189e-16	428272
WBLeanMass_PMID40968291	rs199823500	-0.01847	0.002237	T	TCCTCACATTATC	0.1572	1.47911e-16	428272
WBLeanMass_PMID40968291	rs28732229	-0.01888	0.002233	T	G	0.1573	2.81838e-17	428272
WBLeanMass_PMID40968291	rs28732230	-0.01877	0.00223	A	G	0.1575	3.89045e-17	428272
WBLeanMass_PMID40968291	rs28732231	-0.0183	0.002226	G	A	0.1579	1.99526e-16	428272
WBLeanMass_PMID40968291	rs28732232	-0.01857	0.002232	T	C	0.1573	8.91251e-17	428272
WBLeanMass_PMID40968291	rs9268830	-0.01602	0.002319	G	C	0.1484	4.89779e-12	428272
WBLeanMass_PMID40968291	rs13207140	-0.01857	0.002222	C	G	0.1585	6.45654e-17	428272
WBLeanMass_PMID40968291	rs28732234	-0.01812	0.002223	T	G	0.1581	3.63078e-16	428272
WBLeanMass_PMID40968291	rs9268831	-0.01874	0.001621	T	C	0.4784	6.60693e-31	428272
WBLeanMass_PMID40968291	rs9268832	-0.02719	0.001655	C	T	0.603	1.20226e-60	428272
WBLeanMass_PMID40968291	rs28732235	-0.01731	0.002237	A	G	0.1559	1e-14	428272
WBLeanMass_PMID40968291	rs17209105	-0.0182	0.002225	G	A	0.1579	2.75423e-16	428272
WBLeanMass_PMID40968291	rs17209112	-0.0182	0.002225	C	T	0.1579	2.81838e-16	428272
WBLeanMass_PMID40968291	rs17209119	-0.0182	0.002225	A	G	0.1579	2.81838e-16	428272
WBLeanMass_PMID40968291	rs17209126	-0.0182	0.002224	C	A	0.158	2.81838e-16	428272
WBLeanMass_PMID40968291	rs17202759	-0.01822	0.002225	G	C	0.1579	2.63027e-16	428272
WBLeanMass_PMID40968291	rs17202773	-0.01822	0.002225	C	G	0.1579	2.63027e-16	428272
WBLeanMass_PMID40968291	rs17209133	-0.01822	0.002225	G	C	0.1579	2.63027e-16	428272
WBLeanMass_PMID40968291	rs9268835	-0.01339	0.001748	A	G	0.316	1.8197e-14	428272
WBLeanMass_PMID40968291	rs9791337	-0.01824	0.002225	T	G	0.1579	2.39883e-16	428272
WBLeanMass_PMID40968291	rs9268838	-0.01351	0.00175	A	G	0.3154	1.14815e-14	428272
WBLeanMass_PMID40968291	rs9268839	-0.02197	0.00163	G	A	0.4711	2.04174e-41	428272
WBLeanMass_PMID40968291	rs9268840	0.02255	0.001866	T	C	0.2509	1.31826e-33	428272
WBLeanMass_PMID40968291	rs6940063	0.0317	0.00213	C	T	0.1791	4.0738e-50	428272
WBLeanMass_PMID40968291	rs9791280	-0.02285	0.002537	C	G	0.116	2.13796e-19	428272
WBLeanMass_PMID40968291	rs72843939	-0.02443	0.002632	C	T	0.1075	1.65959e-20	428272
WBLeanMass_PMID40968291	rs6940440	0.02255	0.001866	C	A	0.2509	1.34896e-33	428272
WBLeanMass_PMID40968291	rs9268845	0.02447	0.0019	T	C	0.2402	5.88844e-38	428272
WBLeanMass_PMID40968291	rs9268846	-0.01388	0.001686	G	C	0.3711	1.8197e-16	428272
WBLeanMass_PMID40968291	rs9268847	-0.0202	0.001868	G	A	0.2531	3.01995e-27	428272
WBLeanMass_PMID40968291	rs9268849	-0.01361	0.0017	T	C	0.3553	1.1749e-15	428272
WBLeanMass_PMID40968291	rs9268850	0.02255	0.001866	A	G	0.2508	1.34896e-33	428272
WBLeanMass_PMID40968291	rs9268851	-0.02033	0.002302	G	A	0.8547	1.02329e-18	428272
WBLeanMass_PMID40968291	rs9268853	-0.01349	0.0017	C	T	0.355	2.13796e-15	428272
WBLeanMass_PMID40968291	rs9268854	0.02261	0.001866	G	A	0.2507	8.91251e-34	428272
WBLeanMass_PMID40968291	rs9268855	0.02261	0.001866	A	G	0.2507	8.91251e-34	428272
WBLeanMass_PMID40968291	rs12527323	-0.02266	0.002535	A	C	0.1162	3.89045e-19	428272
WBLeanMass_PMID40968291	rs9268856	0.0226	0.001866	A	C	0.2507	9.33254e-34	428272
WBLeanMass_PMID40968291	rs9268857	0.0226	0.001866	G	A	0.2507	9.33254e-34	428272
WBLeanMass_PMID40968291	rs9268858	-0.01363	0.0017	C	T	0.3549	1.12202e-15	428272
WBLeanMass_PMID40968291	rs9256945	0.02254	0.001867	C	T	0.2507	1.41254e-33	428272
WBLeanMass_PMID40968291	rs9268860	-0.01362	0.0017	T	C	0.3549	1.12202e-15	428272
WBLeanMass_PMID40968291	rs9268861	0.02296	0.001982	A	C	0.211	5.24807e-31	428272
WBLeanMass_PMID40968291	rs9268862	0.02257	0.001866	C	A	0.2508	1.14815e-33	428272
WBLeanMass_PMID40968291	rs9268864	-0.01363	0.0017	A	T	0.3549	1.07152e-15	428272
WBLeanMass_PMID40968291	rs13193827	-0.02266	0.002535	A	C	0.1162	3.89045e-19	428272
WBLeanMass_PMID40968291	rs4428528	0.02256	0.001866	G	C	0.2508	1.23027e-33	428272
WBLeanMass_PMID40968291	rs4434496	0.02253	0.001866	T	C	0.2508	1.44544e-33	428272
WBLeanMass_PMID40968291	rs4280993	0.02256	0.001866	A	C	0.2508	1.20226e-33	428272
WBLeanMass_PMID40968291	rs7766843	0.02257	0.001866	T	C	0.2508	1.12202e-33	428272
WBLeanMass_PMID40968291	rs7766854	0.02257	0.001866	T	C	0.2508	1.12202e-33	428272
WBLeanMass_PMID40968291	rs7747010	0.02255	0.001866	G	A	0.2508	1.31826e-33	428272
WBLeanMass_PMID40968291	rs7747025	0.02255	0.001866	G	A	0.2508	1.31826e-33	428272
WBLeanMass_PMID40968291	rs7746751	0.02254	0.001866	A	G	0.2508	1.34896e-33	428272
WBLeanMass_PMID40968291	rs7746922	0.02255	0.001866	A	C	0.2508	1.28825e-33	428272
WBLeanMass_PMID40968291	rs7747521	0.02257	0.001866	G	A	0.2509	1.1749e-33	428272
WBLeanMass_PMID40968291	rs7747529	-0.01359	0.001701	A	G	0.3546	1.34896e-15	428272
WBLeanMass_PMID40968291	rs7767493	0.02254	0.001866	T	C	0.2509	1.38038e-33	428272
WBLeanMass_PMID40968291	rs35458464	-0.02271	0.002536	G	A	0.1161	3.38844e-19	428272
WBLeanMass_PMID40968291	rs9268878	0.02257	0.001866	A	T	0.2509	1.14815e-33	428272
WBLeanMass_PMID40968291	rs9268879	0.02257	0.001866	G	T	0.2509	1.14815e-33	428272
WBLeanMass_PMID40968291	rs146559788	-0.02317	0.001815	CCAA	C	0.6233	2.5704e-37	428272
WBLeanMass_PMID40968291	rs61692088	-0.02049	0.002305	AATG	A	0.8549	6.16595e-19	428272
WBLeanMass_PMID40968291	rs9256933	-0.01268	0.001907	G	A	0.2878	2.95121e-11	428272
WBLeanMass_PMID40968291	rs41291798	-0.03132	0.003003	A	C	0.07982	1.8197e-25	428272
WBLeanMass_PMID40968291	rs9268884	-0.01361	0.001701	A	T	0.3545	1.25893e-15	428272
WBLeanMass_PMID40968291	rs9268885	0.02242	0.001867	T	C	0.2516	3.01995e-33	428272
WBLeanMass_PMID40968291	rs9268886	0.02251	0.001866	A	G	0.2508	1.69824e-33	428272
WBLeanMass_PMID40968291	rs9268887	0.02252	0.001866	G	C	0.2508	1.62181e-33	428272
WBLeanMass_PMID40968291	rs9268889	-0.0136	0.001703	G	A	0.3573	1.41254e-15	428272
WBLeanMass_PMID40968291	rs9268890	0.02289	0.001882	G	A	0.2476	4.7863e-34	428272
WBLeanMass_PMID40968291	rs9268894	0.02253	0.001866	G	T	0.2508	1.51356e-33	428272
WBLeanMass_PMID40968291	rs9268895	0.02068	0.00201	G	A	0.2285	7.76247e-25	428272
WBLeanMass_PMID40968291	rs9268896	0.02068	0.00201	A	G	0.2285	7.76247e-25	428272
WBLeanMass_PMID40968291	rs9268898	0.02086	0.002012	T	C	0.2282	3.46737e-25	428272
WBLeanMass_PMID40968291	rs9268899	0.02086	0.002012	G	A	0.2282	3.46737e-25	428272
WBLeanMass_PMID40968291	rs9268902	0.02252	0.001867	A	C	0.2508	1.62181e-33	428272
WBLeanMass_PMID40968291	rs9268903	0.0233	0.001884	C	A	0.2469	3.71535e-35	428272
WBLeanMass_PMID40968291	rs9268904	0.02325	0.001883	C	T	0.247	5.24807e-35	428272
WBLeanMass_PMID40968291	rs9268905	-0.01357	0.001701	C	G	0.3545	1.44544e-15	428272
WBLeanMass_PMID40968291	rs9268906	-0.01357	0.001701	G	A	0.3545	1.47911e-15	428272
WBLeanMass_PMID40968291	rs9268911	0.02253	0.001866	G	A	0.2508	1.51356e-33	428272
WBLeanMass_PMID40968291	rs9268913	0.02253	0.001867	T	C	0.2508	1.58489e-33	428272
WBLeanMass_PMID40968291	rs9268915	0.02258	0.001869	T	C	0.2502	1.31826e-33	428272
WBLeanMass_PMID40968291	rs9268919	0.02259	0.001869	C	T	0.2502	1.20226e-33	428272
WBLeanMass_PMID40968291	rs9268920	0.02262	0.001868	G	A	0.2502	9.54993e-34	428272
WBLeanMass_PMID40968291	rs2395184	0.03055	0.002189	A	G	0.1654	2.81838e-44	428272
WBLeanMass_PMID40968291	rs28377518	-0.02272	0.002536	T	C	0.1161	3.16228e-19	428272
WBLeanMass_PMID40968291	rs9268922	0.02252	0.001867	G	T	0.2507	1.58489e-33	428272
WBLeanMass_PMID40968291	rs9281835	0.02255	0.001867	CT	C	0.2507	1.34896e-33	428272
WBLeanMass_PMID40968291	rs150854274	0.02254	0.001867	GTTT	G	0.2506	1.47911e-33	428272
WBLeanMass_PMID40968291	rs9268923	-0.01349	0.001701	T	C	0.3546	2.0893e-15	428272
WBLeanMass_PMID40968291	rs9268924	0.02253	0.001866	A	G	0.2508	1.51356e-33	428272
WBLeanMass_PMID40968291	rs9268925	-0.02135	0.002345	C	A	0.8584	8.51138e-20	428272
WBLeanMass_PMID40968291	rs34335527	-0.01364	0.0017	AT	A	0.3554	1.02329e-15	428272
WBLeanMass_PMID40968291	rs5015547	0.02254	0.001866	C	T	0.2508	1.41254e-33	428272
WBLeanMass_PMID40968291	rs9268926	-0.01261	0.001919	G	A	0.2474	4.89779e-11	428272
WBLeanMass_PMID40968291	rs9268927	-0.02027	0.002302	T	A	0.8547	1.28825e-18	428272
WBLeanMass_PMID40968291	rs113585425	-0.02428	0.00263	C	A	0.1076	2.63027e-20	428272
WBLeanMass_PMID40968291	rs2395185	-0.01384	0.001701	T	G	0.3543	3.98107e-16	428272
WBLeanMass_PMID40968291	rs2395186	-0.01357	0.001701	G	C	0.3546	1.51356e-15	428272
WBLeanMass_PMID40968291	rs2395187	0.02254	0.001866	G	C	0.2507	1.44544e-33	428272
WBLeanMass_PMID40968291	rs2395188	0.02253	0.001866	C	T	0.2507	1.51356e-33	428272
WBLeanMass_PMID40968291	rs2894257	-0.01923	0.001773	C	G	0.519	2.04174e-27	428272
WBLeanMass_PMID40968291	rs2894257	0.01533	0.001852	T	G	0.3496	1.25893e-16	428272
WBLeanMass_PMID40968291	rs2395189	0.0226	0.001867	C	A	0.2508	9.33254e-34	428272
WBLeanMass_PMID40968291	rs2894258	0.02258	0.001867	G	A	0.2508	1.07152e-33	428272
WBLeanMass_PMID40968291	rs2894259	0.02258	0.001867	A	G	0.2508	1.07152e-33	428272
WBLeanMass_PMID40968291	rs2395190	0.02256	0.001868	T	C	0.2505	1.41254e-33	428272
WBLeanMass_PMID40968291	rs9268938	0.02258	0.001871	A	G	0.2499	1.54882e-33	428272
WBLeanMass_PMID40968291	rs34014061	-0.02291	0.002549	C	T	0.1156	2.5704e-19	428272
WBLeanMass_PMID40968291	rs9268939	0.02306	0.001911	T	C	0.24	1.62181e-33	428272
WBLeanMass_PMID40968291	rs9268940	0.02329	0.001915	A	G	0.2394	5.01187e-34	428272
WBLeanMass_PMID40968291	rs35385757	-0.02299	0.002549	T	C	0.1161	1.94984e-19	428272
WBLeanMass_PMID40968291	rs41291802	-0.01795	0.002921	T	C	0.1008	7.96159e-10	428272
WBLeanMass_PMID40968291	rs9268945	-0.01115	0.001816	C	T	0.6873	8.26038e-10	428272
WBLeanMass_PMID40968291	rs9268947	-0.01355	0.001699	A	G	0.3656	1.54882e-15	428272
WBLeanMass_PMID40968291	rs35880697	-0.02555	0.002303	T	C	0.1619	1.31826e-28	428272
WBLeanMass_PMID40968291	rs9268949	-0.01198	0.00167	T	C	0.3983	7.24436e-13	428272
WBLeanMass_PMID40968291	rs17209161	-0.02486	0.002631	T	C	0.1088	3.54813e-21	428272
WBLeanMass_PMID40968291	rs9268951	-0.01179	0.001666	A	G	0.392	1.47911e-12	428272
WBLeanMass_PMID40968291	rs375199037	0.02798	0.002216	C	CT	0.1916	1.58489e-36	428272
WBLeanMass_PMID40968291	rs9268952	0.0237	0.00194	T	C	0.2345	2.45471e-34	428272
WBLeanMass_PMID40968291	rs369372156	0.03005	0.002285	C	CA	0.1652	1.65959e-39	428272
WBLeanMass_PMID40968291	rs9268953	0.0237	0.001943	G	A	0.2339	3.0903e-34	428272
WBLeanMass_PMID40968291	rs9268954	-0.0137	0.001695	A	G	0.3595	6.45654e-16	428272
WBLeanMass_PMID40968291	rs9268956	0.02333	0.001983	A	G	0.2221	5.88844e-32	428272
WBLeanMass_PMID40968291	rs9268957	0.02329	0.001983	C	T	0.2221	7.4131e-32	428272
WBLeanMass_PMID40968291	rs9268959	0.02346	0.001982	A	G	0.2227	2.63027e-32	428272
WBLeanMass_PMID40968291	rs9268960	-0.01373	0.001697	C	T	0.3581	6.0256e-16	428272
WBLeanMass_PMID40968291	rs9268961	-0.01373	0.001697	A	G	0.3581	6.0256e-16	428272
WBLeanMass_PMID40968291	rs9268962	0.02264	0.0019	T	G	0.2432	9.77237e-33	428272
WBLeanMass_PMID40968291	rs9268963	-0.0136	0.001696	T	C	0.3574	1.04713e-15	428272
WBLeanMass_PMID40968291	rs9268964	0.02262	0.001899	C	A	0.2433	1.04713e-32	428272
WBLeanMass_PMID40968291	rs9268965	-0.01357	0.001701	A	G	0.3546	1.47911e-15	428272
WBLeanMass_PMID40968291	rs9268966	0.02265	0.001868	G	A	0.2504	7.94328e-34	428272
WBLeanMass_PMID40968291	rs9268967	0.02269	0.001873	C	T	0.2497	8.70964e-34	428272
WBLeanMass_PMID40968291	rs9268968	0.02269	0.001873	A	C	0.2497	8.70964e-34	428272
WBLeanMass_PMID40968291	rs9268969	-0.01357	0.001701	T	C	0.3546	1.44544e-15	428272
WBLeanMass_PMID40968291	rs9268970	-0.01357	0.001701	A	C	0.3546	1.47911e-15	428272
WBLeanMass_PMID40968291	rs17202892	-0.02276	0.002536	A	C	0.1161	2.81838e-19	428272
WBLeanMass_PMID40968291	rs17202899	-0.03135	0.003006	C	T	0.0797	1.86209e-25	428272
WBLeanMass_PMID40968291	rs9268971	0.02254	0.001866	A	G	0.2507	1.44544e-33	428272
WBLeanMass_PMID40968291	rs147834246	0.02251	0.001866	TGTGAA	T	0.2508	1.65959e-33	428272
WBLeanMass_PMID40968291	rs28377109	-0.02283	0.002536	A	C	0.1161	2.23872e-19	428272
WBLeanMass_PMID40968291	rs9268972	0.02256	0.001866	A	T	0.2508	1.20226e-33	428272
WBLeanMass_PMID40968291	rs9268973	0.02252	0.001866	C	T	0.2509	1.62181e-33	428272
WBLeanMass_PMID40968291	rs9268974	0.02258	0.001866	T	C	0.2508	1.07152e-33	428272
WBLeanMass_PMID40968291	rs9268975	0.02258	0.001866	T	A	0.2508	1.07152e-33	428272
WBLeanMass_PMID40968291	rs9391781	-0.01357	0.001701	C	G	0.3546	1.47911e-15	428272
WBLeanMass_PMID40968291	rs9268976	0.02253	0.001866	T	A	0.2508	1.41254e-33	428272
WBLeanMass_PMID40968291	rs9268977	0.02251	0.001866	C	T	0.2508	1.65959e-33	428272
WBLeanMass_PMID40968291	rs9268978	-0.02029	0.002302	G	A	0.8547	1.20226e-18	428272
WBLeanMass_PMID40968291	rs9279691	0.02257	0.001868	G	GA	0.2504	1.28825e-33	428272
WBLeanMass_PMID40968291	rs9268980	0.02255	0.001866	G	A	0.2508	1.31826e-33	428272
WBLeanMass_PMID40968291	rs9268981	0.02258	0.001869	T	C	0.2504	1.31826e-33	428272
WBLeanMass_PMID40968291	rs9268982	0.02258	0.001869	T	C	0.2504	1.28825e-33	428272
WBLeanMass_PMID40968291	rs9268983	0.02255	0.001866	T	C	0.2508	1.31826e-33	428272
WBLeanMass_PMID40968291	rs35421268	-0.02275	0.002536	T	C	0.1161	2.95121e-19	428272
WBLeanMass_PMID40968291	rs4947340	-0.01436	0.001655	T	C	0.4001	4.16869e-18	428272
WBLeanMass_PMID40968291	rs9268985	0.0225	0.001867	T	G	0.2506	1.86209e-33	428272
WBLeanMass_PMID40968291	rs9268986	0.02247	0.001867	T	C	0.2508	2.18776e-33	428272
WBLeanMass_PMID40968291	rs9268987	0.02248	0.001867	C	T	0.2507	2.04174e-33	428272
WBLeanMass_PMID40968291	rs28394414	-0.02447	0.002616	T	C	0.1089	8.31764e-21	428272
WBLeanMass_PMID40968291	rs9268988	0.02271	0.001883	T	C	0.2466	1.65959e-33	428272
WBLeanMass_PMID40968291	rs28654725	-0.01324	0.001692	G	A	0.3571	5.01187e-15	428272
WBLeanMass_PMID40968291	rs9268989	0.01721	0.001821	A	G	0.3498	3.38844e-21	428272
WBLeanMass_PMID40968291	rs28895223	-0.01358	0.001701	A	G	0.3545	1.44544e-15	428272
WBLeanMass_PMID40968291	rs28895224	-0.01327	0.001692	G	A	0.3571	4.57088e-15	428272
WBLeanMass_PMID40968291	rs9268990	0.0226	0.001878	T	C	0.2471	2.39883e-33	428272
WBLeanMass_PMID40968291	rs9268991	0.0226	0.001878	G	A	0.2471	2.39883e-33	428272
WBLeanMass_PMID40968291	rs28895225	-0.01321	0.001692	C	T	0.3574	5.7544e-15	428272
WBLeanMass_PMID40968291	rs41291806	-0.02875	0.00296	A	C	0.08362	2.69153e-22	428272
WBLeanMass_PMID40968291	rs9268999	0.02317	0.001903	C	T	0.2401	4.2658e-34	428272
WBLeanMass_PMID40968291	rs34970095	-0.02241	0.002529	TA	T	0.1169	7.94328e-19	428272
WBLeanMass_PMID40968291	rs28831180	-0.02287	0.002544	G	C	0.1158	2.51189e-19	428272
WBLeanMass_PMID40968291	rs9269000	0.02394	0.00194	C	T	0.2336	5.49541e-35	428272
WBLeanMass_PMID40968291	rs9269007	0.02292	0.001886	A	C	0.2469	5.37032e-34	428272
WBLeanMass_PMID40968291	rs9391782	-0.01348	0.00168	C	A	0.3651	1.04713e-15	428272
WBLeanMass_PMID40968291	rs9405036	-0.01348	0.00168	T	A	0.3651	1.02329e-15	428272
WBLeanMass_PMID40968291	rs9378210	-0.01324	0.001693	G	T	0.3782	5.12861e-15	428272
WBLeanMass_PMID40968291	rs9269014	-0.01354	0.001693	A	C	0.3842	1.28825e-15	428272
WBLeanMass_PMID40968291	rs9391784	-0.01325	0.001693	C	T	0.3781	5.01187e-15	428272
WBLeanMass_PMID40968291	rs9391874	-0.01423	0.001822	G	A	0.322	5.62341e-15	428272
WBLeanMass_PMID40968291	rs9391785	-0.01423	0.001822	C	G	0.322	5.62341e-15	428272
WBLeanMass_PMID40968291	rs28789995	-0.01408	0.001818	C	A	0.3232	9.33254e-15	428272
WBLeanMass_PMID40968291	rs9269017	0.02079	0.002304	A	G	0.1833	1.8197e-19	428272
WBLeanMass_PMID40968291	rs9269020	-0.01123	0.001749	G	A	0.4021	1.37404e-10	428272
WBLeanMass_PMID40968291	rs28895234	-0.01358	0.001701	G	A	0.3546	1.41254e-15	428272
WBLeanMass_PMID40968291	rs9269022	0.0226	0.00187	A	T	0.2501	1.23027e-33	428272
WBLeanMass_PMID40968291	rs28895235	-0.01358	0.001703	A	T	0.3541	1.54882e-15	428272
WBLeanMass_PMID40968291	rs28895236	-0.01357	0.001739	T	G	0.3422	6.0256e-15	428272
WBLeanMass_PMID40968291	rs9269026	0.02251	0.001866	A	G	0.2508	1.69824e-33	428272
WBLeanMass_PMID40968291	rs9269028	0.02083	0.002178	C	T	0.1965	1.09648e-21	428272
WBLeanMass_PMID40968291	rs9269029	0.02085	0.002178	A	C	0.1965	1.04713e-21	428272
WBLeanMass_PMID40968291	rs9405038	-0.0135	0.001703	T	G	0.354	2.18776e-15	428272
WBLeanMass_PMID40968291	rs9269030	0.0225	0.001866	T	A	0.2508	1.77828e-33	428272
WBLeanMass_PMID40968291	rs9269031	0.02252	0.001866	C	T	0.2508	1.58489e-33	428272
WBLeanMass_PMID40968291	rs9269032	0.04276	0.002774	A	G	0.11	1.25893e-53	428272
WBLeanMass_PMID40968291	rs191785247	-0.02502	0.002653	A	G	0.1065	4.0738e-21	428272
WBLeanMass_PMID40968291	rs142996546	0.02377	0.002091	A	C	0.2071	6.16595e-30	428272
WBLeanMass_PMID40968291	rs9269035	0.02369	0.002088	T	C	0.2075	7.4131e-30	428272
WBLeanMass_PMID40968291	rs9269036	0.02369	0.002088	C	T	0.2075	7.4131e-30	428272
WBLeanMass_PMID40968291	rs9269038	0.02346	0.002355	C	T	0.1748	2.23872e-23	428272
WBLeanMass_PMID40968291	rs1325665408	-0.01108	0.001809	CT	C	0.6843	9.07821e-10	428272
WBLeanMass_PMID40968291	rs9269039	0.02312	0.001899	C	A	0.2437	4.2658e-34	428272
WBLeanMass_PMID40968291	rs9269040	0.02311	0.001899	G	A	0.2437	4.36516e-34	428272
WBLeanMass_PMID40968291	rs9368725	-0.01359	0.001701	T	C	0.3546	1.38038e-15	428272
WBLeanMass_PMID40968291	rs9380306	-0.01354	0.001701	G	A	0.3546	1.65959e-15	428272
WBLeanMass_PMID40968291	rs9279695	0.02266	0.001872	A	AC	0.2497	9.77237e-34	428272
WBLeanMass_PMID40968291	rs12524496	-0.02283	0.002536	C	G	0.1161	2.23872e-19	428272
WBLeanMass_PMID40968291	rs9368726	-0.01355	0.001701	C	T	0.3546	1.62181e-15	428272
WBLeanMass_PMID40968291	rs12525692	-0.02277	0.002536	T	A	0.1162	2.75423e-19	428272
WBLeanMass_PMID40968291	rs9269043	0.02253	0.001866	C	T	0.2508	1.44544e-33	428272
WBLeanMass_PMID40968291	rs9405108	-0.01354	0.001701	T	C	0.3546	1.7378e-15	428272
WBLeanMass_PMID40968291	rs9269044	0.02253	0.001866	A	G	0.2508	1.47911e-33	428272
WBLeanMass_PMID40968291	rs34200087	-0.02283	0.002536	A	G	0.1161	2.23872e-19	428272
WBLeanMass_PMID40968291	rs9269045	0.02253	0.001866	C	G	0.2508	1.47911e-33	428272
WBLeanMass_PMID40968291	rs9269046	0.02252	0.001866	T	C	0.2508	1.58489e-33	428272
WBLeanMass_PMID40968291	rs9269047	-0.02027	0.002303	G	C	0.8548	1.34896e-18	428272
WBLeanMass_PMID40968291	rs9269048	0.02252	0.001866	T	C	0.2508	1.58489e-33	428272
WBLeanMass_PMID40968291	rs9269049	0.02294	0.001982	C	T	0.211	5.7544e-31	428272
WBLeanMass_PMID40968291	rs9391877	-0.01354	0.001701	T	G	0.3546	1.65959e-15	428272
WBLeanMass_PMID40968291	rs9405109	-0.01354	0.001701	C	T	0.3546	1.69824e-15	428272
WBLeanMass_PMID40968291	rs7450278	0.02294	0.001982	T	C	0.211	5.88844e-31	428272
WBLeanMass_PMID40968291	rs7452863	0.02141	0.00188	C	G	0.2606	4.7863e-30	428272
WBLeanMass_PMID40968291	rs2187824	0.01898	0.001887	A	G	0.2754	8.12831e-24	428272
WBLeanMass_PMID40968291	rs9405110	-0.01354	0.001701	C	A	0.3546	1.69824e-15	428272
WBLeanMass_PMID40968291	rs9269055	0.02259	0.001877	A	G	0.2487	2.29087e-33	428272
WBLeanMass_PMID40968291	rs2157338	0.0224	0.001866	T	C	0.2515	3.46737e-33	428272
WBLeanMass_PMID40968291	rs9405040	-0.01354	0.001701	C	A	0.3546	1.69824e-15	428272
WBLeanMass_PMID40968291	rs9391878	-0.01355	0.001701	A	T	0.3546	1.62181e-15	428272
WBLeanMass_PMID40968291	rs2187823	0.02306	0.001884	A	G	0.2477	1.86209e-34	428272
WBLeanMass_PMID40968291	rs5026740	0.02255	0.001866	A	T	0.2508	1.31826e-33	428272
WBLeanMass_PMID40968291	rs67209722	-0.02283	0.002537	C	T	0.1162	2.23872e-19	428272
WBLeanMass_PMID40968291	rs9286790	-0.01347	0.001704	A	G	0.3559	2.69153e-15	428272
WBLeanMass_PMID40968291	rs5026741	0.02261	0.001868	G	A	0.2502	1e-33	428272
WBLeanMass_PMID40968291	rs5026742	0.02253	0.001866	C	T	0.2508	1.47911e-33	428272
WBLeanMass_PMID40968291	rs35954087	-0.02288	0.002536	T	C	0.1161	1.86209e-19	428272
WBLeanMass_PMID40968291	rs9366801	-0.01371	0.001702	T	C	0.3542	7.94328e-16	428272
WBLeanMass_PMID40968291	rs9269073	0.02299	0.001985	G	A	0.2108	4.7863e-31	428272
WBLeanMass_PMID40968291	rs9269074	0.03117	0.002367	A	G	0.1491	1.31826e-39	428272
WBLeanMass_PMID40968291	rs9269075	0.04043	0.002737	G	C	0.1088	2.29087e-49	428272
WBLeanMass_PMID40968291	rs67970757	-0.02281	0.002537	A	G	0.1162	2.39883e-19	428272
WBLeanMass_PMID40968291	rs9348886	-0.01355	0.001701	T	C	0.3546	1.62181e-15	428272
WBLeanMass_PMID40968291	rs13217979	-0.02288	0.002536	T	C	0.1161	1.90546e-19	428272
WBLeanMass_PMID40968291	rs12215261	-0.01355	0.001701	T	C	0.3546	1.62181e-15	428272
WBLeanMass_PMID40968291	rs12215313	-0.01355	0.001701	T	C	0.3546	1.62181e-15	428272
WBLeanMass_PMID40968291	rs28986194	-0.01394	0.001707	GT	G	0.3526	3.31131e-16	428272
WBLeanMass_PMID40968291	rs13191565	-0.0229	0.002537	C	G	0.1161	1.77828e-19	428272
WBLeanMass_PMID40968291	rs9269094	0.02253	0.001866	C	T	0.2508	1.47911e-33	428272
WBLeanMass_PMID40968291	rs9269095	0.01876	0.001884	A	G	0.3026	2.39883e-23	428272
WBLeanMass_PMID40968291	rs34442410	-0.02505	0.002787	G	C	0.1034	2.51189e-19	428272
WBLeanMass_PMID40968291	rs60545961	-0.02591	0.002953	T	G	0.09505	1.69824e-18	428272
WBLeanMass_PMID40968291	rs6901665	0.02358	0.00213	G	C	0.1885	1.77828e-28	428272
WBLeanMass_PMID40968291	rs12197312	-0.01361	0.001701	C	T	0.3548	1.28825e-15	428272
WBLeanMass_PMID40968291	rs13192505	-0.0229	0.002537	A	G	0.1161	1.77828e-19	428272
WBLeanMass_PMID40968291	rs6901541	0.02266	0.001982	C	T	0.2118	2.75423e-30	428272
WBLeanMass_PMID40968291	rs142156602	0.02374	0.001997	CTT	C	0.2091	1.41254e-32	428272
WBLeanMass_PMID40968291	rs6924267	0.02251	0.001866	T	C	0.2508	1.65959e-33	428272
WBLeanMass_PMID40968291	rs35168843	-0.0229	0.002537	A	G	0.1161	1.7378e-19	428272
WBLeanMass_PMID40968291	rs6901903	0.02098	0.001868	C	T	0.2725	2.81838e-29	428272
WBLeanMass_PMID40968291	rs551910133	0.02317	0.001991	T	TG	0.2101	2.5704e-31	428272
WBLeanMass_PMID40968291	rs9269101	0.02251	0.001866	C	A	0.2508	1.62181e-33	428272
WBLeanMass_PMID40968291	rs9269102	0.02292	0.001983	C	G	0.211	6.30957e-31	428272
WBLeanMass_PMID40968291	rs13211921	-0.02189	0.00163	G	T	0.4707	3.89045e-41	428272
WBLeanMass_PMID40968291	rs9269104	0.02294	0.001983	A	G	0.211	5.7544e-31	428272
WBLeanMass_PMID40968291	rs9269105	0.02294	0.001983	C	G	0.211	5.7544e-31	428272
WBLeanMass_PMID40968291	rs9269106	0.02252	0.001866	T	C	0.2508	1.58489e-33	428272
WBLeanMass_PMID40968291	rs9391879	-0.0219	0.00163	T	C	0.4707	3.80189e-41	428272
WBLeanMass_PMID40968291	rs9269107	0.02253	0.001866	A	G	0.2508	1.44544e-33	428272
WBLeanMass_PMID40968291	rs9269111	0.02294	0.001983	G	A	0.211	5.62341e-31	428272
WBLeanMass_PMID40968291	rs9269112	0.02254	0.001876	G	C	0.2506	3.01995e-33	428272
WBLeanMass_PMID40968291	rs9269113	0.02254	0.001866	A	T	0.2508	1.38038e-33	428272
WBLeanMass_PMID40968291	rs9391881	-0.02192	0.00163	G	C	0.4706	3.16228e-41	428272
WBLeanMass_PMID40968291	rs9269115	0.02251	0.001866	T	C	0.2508	1.62181e-33	428272
WBLeanMass_PMID40968291	rs9378264	-0.0219	0.00163	A	G	0.4707	3.63078e-41	428272
WBLeanMass_PMID40968291	rs9279698	0.04156	0.0027	G	GA	0.1139	1.86209e-53	428272
WBLeanMass_PMID40968291	rs28895241	-0.02357	0.001649	C	T	0.4855	2.34423e-46	428272
WBLeanMass_PMID40968291	rs28895242	-0.02195	0.001631	C	G	0.4701	2.95121e-41	428272
WBLeanMass_PMID40968291	rs9269119	0.02295	0.001983	G	A	0.211	5.37032e-31	428272
WBLeanMass_PMID40968291	rs6457594	-0.01121	0.001837	G	A	0.7137	1.02565e-09	428272
WBLeanMass_PMID40968291	rs28895249	-0.02161	0.001642	T	C	0.4663	1.41254e-39	428272
WBLeanMass_PMID40968291	rs28895250	-0.02483	0.001664	C	T	0.4905	2.34423e-50	428272
WBLeanMass_PMID40968291	rs6457595	0.02295	0.001983	A	T	0.211	5.49541e-31	428272
WBLeanMass_PMID40968291	rs147849660	0.02294	0.001988	T	TTCTA	0.2102	7.94328e-31	428272
WBLeanMass_PMID40968291	rs28732242	-0.0219	0.00163	A	G	0.4706	3.71535e-41	428272
WBLeanMass_PMID40968291	rs28732243	-0.02758	0.001678	G	C	0.5138	1e-60	428272
WBLeanMass_PMID40968291	rs28732244	-0.02235	0.001639	T	C	0.4666	2.23872e-42	428272
WBLeanMass_PMID40968291	rs12201153	-0.01766	0.001789	C	T	0.5729	5.49541e-23	428272
WBLeanMass_PMID40968291	rs12194148	-0.0219	0.00163	T	G	0.4707	3.63078e-41	428272
WBLeanMass_PMID40968291	rs12207473	-0.0219	0.00163	C	A	0.4707	3.63078e-41	428272
WBLeanMass_PMID40968291	rs6457597	0.02254	0.001866	C	T	0.2508	1.38038e-33	428272
WBLeanMass_PMID40968291	rs34468823	-0.02307	0.002543	T	C	0.1158	1.1749e-19	428272
WBLeanMass_PMID40968291	rs6457599	0.02273	0.001947	A	G	0.2371	1.7378e-31	428272
WBLeanMass_PMID40968291	rs113053675	-0.02161	0.001646	GAAGGAT	G	0.4631	2.13796e-39	428272
WBLeanMass_PMID40968291	rs12195582	-0.01746	0.001723	T	C	0.5308	3.98107e-24	428272
WBLeanMass_PMID40968291	rs12195589	-0.02194	0.001632	T	C	0.4701	3.23594e-41	428272
WBLeanMass_PMID40968291	rs28895251	-0.02192	0.00163	A	T	0.4707	3.23594e-41	428272
WBLeanMass_PMID40968291	rs28895252	-0.02479	0.00168	G	A	0.5141	3.0903e-49	428272
WBLeanMass_PMID40968291	rs113660101	-0.02218	0.001638	T	TG	0.4679	8.51138e-42	428272
WBLeanMass_PMID40968291	rs28895253	-0.02201	0.001633	A	G	0.4696	2.23872e-41	428272
WBLeanMass_PMID40968291	rs28895254	-0.02228	0.001634	T	C	0.4692	2.34423e-42	428272
WBLeanMass_PMID40968291	rs7755901	0.02262	0.001897	C	T	0.2434	8.51138e-33	428272
WBLeanMass_PMID40968291	rs7755770	0.02256	0.001869	A	G	0.2503	1.44544e-33	428272
WBLeanMass_PMID40968291	rs7755918	0.02263	0.001895	C	A	0.2436	7.4131e-33	428272
WBLeanMass_PMID40968291	rs28895255	-0.0219	0.00163	T	C	0.4707	3.63078e-41	428272
WBLeanMass_PMID40968291	rs28895257	-0.02213	0.001631	G	A	0.4701	5.88844e-42	428272
WBLeanMass_PMID40968291	rs28895258	-0.02213	0.001631	T	C	0.4701	5.88844e-42	428272
WBLeanMass_PMID40968291	rs9269136	0.02343	0.002011	G	T	0.2069	2.34423e-31	428272
WBLeanMass_PMID40968291	rs9269140	0.02307	0.001988	T	C	0.2101	3.98107e-31	428272
WBLeanMass_PMID40968291	rs28895259	-0.02192	0.00163	G	A	0.4707	3.16228e-41	428272
WBLeanMass_PMID40968291	rs28895261	-0.02191	0.001631	A	G	0.4702	3.98107e-41	428272
WBLeanMass_PMID40968291	rs147716103	-0.0247	0.002626	C	G	0.1084	5.12861e-21	428272
WBLeanMass_PMID40968291	rs9269143	0.02302	0.001994	T	C	0.2093	7.94328e-31	428272
WBLeanMass_PMID40968291	rs9269145	0.02254	0.001875	T	C	0.2491	2.75423e-33	428272
WBLeanMass_PMID40968291	rs9405112	-0.01355	0.001701	A	G	0.3546	1.65959e-15	428272
WBLeanMass_PMID40968291	rs9269147	0.02295	0.001983	A	T	0.211	5.62341e-31	428272
WBLeanMass_PMID40968291	rs9269148	0.02294	0.001983	T	A	0.211	5.62341e-31	428272
WBLeanMass_PMID40968291	rs9269149	0.02252	0.001866	C	T	0.2508	1.51356e-33	428272
WBLeanMass_PMID40968291	rs9378212	-0.0219	0.00163	T	C	0.4707	3.63078e-41	428272
WBLeanMass_PMID40968291	rs28895264	-0.02162	0.001639	T	C	0.4671	1.02329e-39	428272
WBLeanMass_PMID40968291	rs28895265	-0.02192	0.00163	G	A	0.4707	3.23594e-41	428272
WBLeanMass_PMID40968291	rs28895266	-0.02162	0.001639	G	A	0.4671	1.02329e-39	428272
WBLeanMass_PMID40968291	rs28895267	-0.02343	0.001641	T	C	0.4794	2.95121e-46	428272
WBLeanMass_PMID40968291	rs4713534	0.0305	0.002186	T	G	0.1657	2.95121e-44	428272
WBLeanMass_PMID40968291	rs17209866	-0.02197	0.001632	A	G	0.4699	2.63027e-41	428272
WBLeanMass_PMID40968291	rs17209873	-0.02565	0.001682	C	T	0.5123	1.62181e-52	428272
WBLeanMass_PMID40968291	rs6925041	0.02254	0.001866	A	G	0.2508	1.38038e-33	428272
WBLeanMass_PMID40968291	rs17209887	-0.02188	0.001654	C	A	0.4605	5.88844e-40	428272
WBLeanMass_PMID40968291	rs17203514	-0.02196	0.001633	G	C	0.4696	3.16228e-41	428272
WBLeanMass_PMID40968291	rs17203521	-0.02298	0.002539	A	C	0.1161	1.44544e-19	428272
WBLeanMass_PMID40968291	rs6925580	0.02298	0.00204	C	A	0.2034	1.99526e-29	428272
WBLeanMass_PMID40968291	rs6925893	-0.01771	0.001751	C	A	0.555	4.67735e-24	428272
WBLeanMass_PMID40968291	rs6925439	0.0213	0.001857	A	G	0.2659	1.94984e-30	428272
WBLeanMass_PMID40968291	rs17209907	-0.01939	0.0017	T	C	0.4264	3.89045e-30	428272
WBLeanMass_PMID40968291	rs17203542	-0.02252	0.001676	G	A	0.5008	3.71535e-41	428272
WBLeanMass_PMID40968291	rs17203549	-0.02249	0.001675	C	T	0.4982	4.16869e-41	428272
WBLeanMass_PMID40968291	rs113525829	-0.02206	0.001641	G	GAAT	0.4669	3.0903e-41	428272
WBLeanMass_PMID40968291	rs17203563	-0.02191	0.00163	A	G	0.4707	3.54813e-41	428272
WBLeanMass_PMID40968291	rs7452937	-0.02206	0.001635	A	G	0.4729	1.7378e-41	428272
WBLeanMass_PMID40968291	rs9269158	0.02259	0.001869	T	C	0.2502	1.20226e-33	428272
WBLeanMass_PMID40968291	rs17209950	-0.01356	0.001702	A	G	0.355	1.58489e-15	428272
WBLeanMass_PMID40968291	rs17203570	-0.02203	0.001654	T	A	0.4603	1.77828e-40	428272
WBLeanMass_PMID40968291	rs111768304	-0.02625	0.002794	C	T	0.1006	5.62341e-21	428272
WBLeanMass_PMID40968291	rs9269160	-0.01068	0.001812	C	T	0.5779	3.74973e-09	428272
WBLeanMass_PMID40968291	rs28952268	-0.02216	0.001764	T	C	0.3986	3.46737e-36	428272
WBLeanMass_PMID40968291	rs9269164	0.02295	0.001983	C	T	0.211	5.62341e-31	428272
WBLeanMass_PMID40968291	rs17203612	-0.01941	0.001703	T	A	0.5073	4.2658e-30	428272
WBLeanMass_PMID40968291	rs17203619	-0.0219	0.00163	C	T	0.4707	3.80189e-41	428272
WBLeanMass_PMID40968291	rs17209985	-0.02262	0.002536	C	T	0.1165	4.67735e-19	428272
WBLeanMass_PMID40968291	rs4993690	0.02292	0.001983	A	G	0.2109	6.60693e-31	428272
WBLeanMass_PMID40968291	rs4640926	-0.02125	0.002369	C	T	0.8611	2.95121e-19	428272
WBLeanMass_PMID40968291	rs17203626	-0.02201	0.001632	A	G	0.4706	1.86209e-41	428272
WBLeanMass_PMID40968291	rs17203636	-0.02202	0.001633	A	G	0.4704	1.90546e-41	428272
WBLeanMass_PMID40968291	rs2894260	0.02294	0.001983	T	C	0.211	5.88844e-31	428272
WBLeanMass_PMID40968291	rs29001652	-0.02197	0.001636	G	A	0.4685	4.2658e-41	428272
WBLeanMass_PMID40968291	rs9269171	0.02294	0.001983	A	G	0.211	5.88844e-31	428272
WBLeanMass_PMID40968291	rs29001478	-0.02208	0.001637	A	G	0.4677	1.90546e-41	428272
WBLeanMass_PMID40968291	rs29001620	-0.02196	0.001639	T	A	0.468	6.0256e-41	428272
WBLeanMass_PMID40968291	rs28732246	-0.02197	0.00164	A	G	0.4678	5.7544e-41	428272
WBLeanMass_PMID40968291	rs29001568	-0.02197	0.001634	A	G	0.4699	3.16228e-41	428272
WBLeanMass_PMID40968291	rs557710142	-0.03584	0.005839	A	G	0.02487	8.41395e-10	428272
WBLeanMass_PMID40968291	rs28732247	-0.0219	0.00163	G	A	0.4707	3.63078e-41	428272
WBLeanMass_PMID40968291	rs35007143	-0.02223	0.001651	A	T	0.461	2.63027e-41	428272
WBLeanMass_PMID40968291	rs35875942	-0.02212	0.00165	C	T	0.4614	5.37032e-41	428272
WBLeanMass_PMID40968291	rs9269177	0.02255	0.001866	A	G	0.2507	1.28825e-33	428272
WBLeanMass_PMID40968291	rs34207893	-0.02195	0.001632	C	T	0.4702	2.95121e-41	428272
WBLeanMass_PMID40968291	rs2395192	-0.03111	0.001647	T	C	0.5473	1.38038e-79	428272
WBLeanMass_PMID40968291	rs4457186	-0.02194	0.001632	G	A	0.4701	3.23594e-41	428272
WBLeanMass_PMID40968291	rs35372060	-0.01358	0.001703	T	C	0.3544	1.58489e-15	428272
WBLeanMass_PMID40968291	rs2395193	0.02256	0.001867	G	A	0.2511	1.28825e-33	428272
WBLeanMass_PMID40968291	rs4994859	-0.02183	0.001632	G	A	0.4697	8.51138e-41	428272
WBLeanMass_PMID40968291	rs4078374	-0.02306	0.002543	A	G	0.1158	1.20226e-19	428272
WBLeanMass_PMID40968291	rs4078373	-0.02288	0.002536	A	G	0.1163	1.86209e-19	428272
WBLeanMass_PMID40968291	rs4994855	-0.02191	0.00163	G	A	0.4707	3.46737e-41	428272
WBLeanMass_PMID40968291	rs4994854	-0.02191	0.00163	C	T	0.4708	3.38844e-41	428272
WBLeanMass_PMID40968291	rs2395194	0.02282	0.001886	A	G	0.2446	1.04713e-33	428272
WBLeanMass_PMID40968291	rs373088803	-0.01239	0.002065	AG	A	0.2102	1.98153e-09	428272
WBLeanMass_PMID40968291	rs4410767	-0.02194	0.001631	C	T	0.4703	3.16228e-41	428272
WBLeanMass_PMID40968291	rs9378266	-0.02185	0.001635	T	G	0.4736	9.77237e-41	428272
WBLeanMass_PMID40968291	rs28735118	-0.02305	0.002543	A	T	0.1158	1.23027e-19	428272
WBLeanMass_PMID40968291	rs9378213	-0.02192	0.00163	G	T	0.4707	3.16228e-41	428272
WBLeanMass_PMID40968291	rs9269186	0.02487	0.002093	G	C	0.2139	1.54882e-32	428272
WBLeanMass_PMID40968291	rs9269189	0.0232	0.002535	T	A	0.1504	5.62341e-20	428272
WBLeanMass_PMID40968291	rs9269190	-0.01216	0.001834	C	T	0.6656	3.31131e-11	428272
WBLeanMass_PMID40968291	rs7754997	0.02168	0.002274	T	C	0.1909	1.51356e-21	428272
WBLeanMass_PMID40968291	rs9391786	-0.0209	0.001731	G	A	0.4159	1.44544e-33	428272
WBLeanMass_PMID40968291	rs7748270	-0.02004	0.001624	T	C	0.5106	5.37032e-35	428272
WBLeanMass_PMID40968291	rs7748435	0.02411	0.001946	C	T	0.2374	3.01995e-35	428272
WBLeanMass_PMID40968291	rs72846769	-0.02303	0.002541	G	A	0.1159	1.25893e-19	428272
WBLeanMass_PMID40968291	rs7749057	0.03206	0.002377	G	A	0.151	1.77828e-41	428272
WBLeanMass_PMID40968291	rs71565330	-0.02288	0.002536	A	T	0.1164	1.86209e-19	428272
WBLeanMass_PMID40968291	rs7749223	0.02565	0.002385	G	A	0.1689	5.49541e-27	428272
WBLeanMass_PMID40968291	rs9394098	-0.02181	0.00163	T	C	0.4711	7.76247e-41	428272
WBLeanMass_PMID40968291	rs9394099	-0.02181	0.00163	T	G	0.4711	7.76247e-41	428272
WBLeanMass_PMID40968291	rs9394100	-0.02181	0.00163	A	G	0.4711	7.94328e-41	428272
WBLeanMass_PMID40968291	rs9394101	-0.02181	0.00163	G	A	0.4711	8.12831e-41	428272
WBLeanMass_PMID40968291	rs112164276	-0.03049	0.002984	G	A	0.08214	1.65959e-24	428272
WBLeanMass_PMID40968291	rs5018660	-0.02185	0.001647	G	A	0.4642	3.31131e-40	428272
WBLeanMass_PMID40968291	rs67505275	-0.02376	0.002631	A	C	0.1103	1.69824e-19	428272
WBLeanMass_PMID40968291	rs1964995	-0.02192	0.001631	C	T	0.4708	3.38844e-41	428272
WBLeanMass_PMID40968291	rs2187822	-0.0204	0.001685	C	A	0.5177	9.33254e-34	428272
WBLeanMass_PMID40968291	rs9380309	-0.02193	0.001652	G	A	0.4631	3.16228e-40	428272
WBLeanMass_PMID40968291	rs13203280	-0.02407	0.003	T	C	0.09287	1.02329e-15	428272
WBLeanMass_PMID40968291	rs5020950	-0.01904	0.001711	C	T	0.4254	9.33254e-29	428272
WBLeanMass_PMID40968291	rs5020949	0.02429	0.002057	T	C	0.2014	3.54813e-32	428272
WBLeanMass_PMID40968291	rs5020947	-0.02211	0.001646	T	C	0.4653	3.71535e-41	428272
WBLeanMass_PMID40968291	rs5020946	-0.02221	0.001633	T	G	0.4694	4.0738e-42	428272
WBLeanMass_PMID40968291	rs5020944	-0.02207	0.001654	G	C	0.4626	1.25893e-40	428272
WBLeanMass_PMID40968291	rs77871181	-0.02301	0.002538	G	C	0.1161	1.23027e-19	428272
WBLeanMass_PMID40968291	rs113653545	-0.02345	0.002566	T	C	0.1147	6.30957e-20	428272
WBLeanMass_PMID40968291	rs9269212	0.02224	0.00196	A	T	0.2471	7.76247e-30	428272
WBLeanMass_PMID40968291	rs9269213	0.02224	0.00196	A	G	0.2471	7.58578e-30	428272
WBLeanMass_PMID40968291	rs67817769	-0.02169	0.00165	C	CCTT	0.4937	1.90546e-39	428272
WBLeanMass_PMID40968291	rs9269215	0.02084	0.001927	G	T	0.2731	2.88403e-27	428272
WBLeanMass_PMID40968291	rs9269219	-0.01951	0.001663	C	T	0.5768	8.51138e-32	428272
WBLeanMass_PMID40968291	rs3998189	0.02494	0.001937	T	A	0.2422	6.16595e-38	428272
WBLeanMass_PMID40968291	rs112442055	-0.02613	0.002833	A	G	0.0999	2.95121e-20	428272
WBLeanMass_PMID40968291	rs35957722	-0.01393	0.001708	C	T	0.357	3.46737e-16	428272
WBLeanMass_PMID40968291	rs34303755	-0.0141	0.001777	C	A	0.3324	2.0893e-15	428272
WBLeanMass_PMID40968291	rs34452456	-0.02064	0.001878	C	T	0.3199	4.16869e-28	428272
WBLeanMass_PMID40968291	rs10807106	0.02439	0.002051	G	T	0.2014	1.31826e-32	428272
WBLeanMass_PMID40968291	rs11384964	0.02536	0.002179	A	AT	0.182	2.51189e-31	428272
WBLeanMass_PMID40968291	rs28627501	-0.02211	0.001777	G	A	0.3863	1.47911e-35	428272
WBLeanMass_PMID40968291	rs28454881	-0.02197	0.001682	G	A	0.4506	5.49541e-39	428272
WBLeanMass_PMID40968291	rs28437337	-0.01374	0.001718	T	C	0.3551	1.25893e-15	428272
WBLeanMass_PMID40968291	rs13194770	-0.0218	0.00163	T	C	0.4713	8.51138e-41	428272
WBLeanMass_PMID40968291	rs12204922	0.02572	0.002065	C	A	0.1931	1.31826e-35	428272
WBLeanMass_PMID40968291	rs138473995	-0.01395	0.001726	T	TC	0.3489	6.16595e-16	428272
WBLeanMass_PMID40968291	rs71565331	-0.01336	0.0017	C	T	0.3552	3.80189e-15	428272
WBLeanMass_PMID40968291	rs13195237	0.02567	0.001922	G	A	0.2363	1.07152e-40	428272
WBLeanMass_PMID40968291	rs78279385	-0.01275	0.001706	A	G	0.3671	7.76247e-14	428272
WBLeanMass_PMID40968291	rs9269232	0.01188	0.001676	T	A	0.3846	1.38038e-12	428272
WBLeanMass_PMID40968291	rs71565332	-0.01275	0.001902	T	C	0.2547	1.99526e-11	428272
WBLeanMass_PMID40968291	rs62405562	-0.01348	0.001734	G	A	0.3744	7.76247e-15	428272
WBLeanMass_PMID40968291	rs2395200	0.02569	0.001922	G	A	0.2364	8.91251e-41	428272
WBLeanMass_PMID40968291	rs71565333	-0.01448	0.001737	T	C	0.3451	7.58578e-17	428272
WBLeanMass_PMID40968291	rs111666963	0.02481	0.001911	TCAC	T	0.2382	1.54882e-38	428272
WBLeanMass_PMID40968291	rs2395203	0.02549	0.001994	G	A	0.2188	1.99526e-37	428272
WBLeanMass_PMID40968291	rs71565334	-0.014	0.00173	T	C	0.3477	5.88844e-16	428272
WBLeanMass_PMID40968291	rs71565335	-0.014	0.00173	C	T	0.3477	5.88844e-16	428272
WBLeanMass_PMID40968291	rs71565336	-0.014	0.00173	A	G	0.3477	5.88844e-16	428272
WBLeanMass_PMID40968291	rs2395204	0.03057	0.002142	G	A	0.1766	3.31131e-46	428272
WBLeanMass_PMID40968291	rs67747745	-0.02207	0.001645	A	ACCCGGCCAGCGGCAAGGCCGCTCT	0.466	4.57088e-41	428272
WBLeanMass_PMID40968291	rs2395205	0.01051	0.001821	G	C	0.2969	7.92501e-09	428272
WBLeanMass_PMID40968291	rs71565338	-0.01291	0.002229	T	C	0.1895	6.87068e-09	428272
WBLeanMass_PMID40968291	rs62405565	-0.01391	0.001723	G	C	0.3495	6.91831e-16	428272
WBLeanMass_PMID40968291	rs111541882	-0.02258	0.002538	G	GGGGA	0.1171	5.62341e-19	428272
WBLeanMass_PMID40968291	rs538809264	-0.02426	0.002582	C	T	0.1132	5.7544e-21	428272
WBLeanMass_PMID40968291	rs71543453	-0.02216	0.001643	T	C	0.4666	1.90546e-41	428272
WBLeanMass_PMID40968291	rs71565339	-0.02236	0.002536	A	C	0.1176	1.1749e-18	428272
WBLeanMass_PMID40968291	rs71543454	-0.02208	0.00166	A	G	0.4606	2.29087e-40	428272
WBLeanMass_PMID40968291	rs2395208	0.03068	0.002187	G	A	0.166	1.02329e-44	428272
WBLeanMass_PMID40968291	rs2395209	0.03237	0.002346	T	C	0.1534	2.5704e-43	428272
WBLeanMass_PMID40968291	rs71543455	-0.02208	0.00166	C	G	0.4606	2.29087e-40	428272
WBLeanMass_PMID40968291	rs115549271	0.0278	0.002215	A	G	0.1698	4.0738e-36	428272
WBLeanMass_PMID40968291	rs9469136	0.03189	0.002249	C	T	0.1597	1.14815e-45	428272
WBLeanMass_PMID40968291	rs71565340	-0.01336	0.0017	T	C	0.3553	3.89045e-15	428272
WBLeanMass_PMID40968291	rs28393425	0.02752	0.002137	G	A	0.1802	6.0256e-38	428272
WBLeanMass_PMID40968291	rs28368843	-0.02062	0.002483	T	C	0.1219	1.02329e-16	428272
WBLeanMass_PMID40968291	rs28453249	-0.0218	0.001649	T	C	0.4693	7.07946e-40	428272
WBLeanMass_PMID40968291	rs28561769	-0.0218	0.00163	G	C	0.4712	8.51138e-41	428272
WBLeanMass_PMID40968291	rs115484013	0.02622	0.002052	T	C	0.1925	2.23872e-37	428272
WBLeanMass_PMID40968291	rs113945442	0.02575	0.002339	G	T	0.1619	3.46737e-28	428272
WBLeanMass_PMID40968291	rs28564269	0.02753	0.002137	G	A	0.1803	5.88844e-38	428272
WBLeanMass_PMID40968291	rs28589949	-0.02268	0.001667	A	T	0.4562	3.46737e-42	428272
WBLeanMass_PMID40968291	rs28372285	-0.02271	0.001667	T	C	0.4562	2.69153e-42	428272
WBLeanMass_PMID40968291	rs9461762	0.03051	0.002202	G	A	0.1662	1.1749e-43	428272
WBLeanMass_PMID40968291	rs62405566	-0.02227	0.001646	T	C	0.4654	1.04713e-41	428272
WBLeanMass_PMID40968291	rs138733099	-0.02224	0.001643	CT	C	0.4663	9.54993e-42	428272
WBLeanMass_PMID40968291	rs28662053	-0.02224	0.001646	G	A	0.4652	1.31826e-41	428272
WBLeanMass_PMID40968291	rs67037615	-0.023	0.002538	C	T	0.1161	1.25893e-19	428272
WBLeanMass_PMID40968291	rs72849247	-0.02287	0.002537	C	T	0.1163	1.94984e-19	428272
WBLeanMass_PMID40968291	rs80151942	-0.02301	0.002539	T	A	0.116	1.25893e-19	428272
WBLeanMass_PMID40968291	rs34036879	-0.01399	0.001727	T	G	0.3486	5.37032e-16	428272
WBLeanMass_PMID40968291	rs75259234	-0.0225	0.001658	T	C	0.4618	5.7544e-42	428272
WBLeanMass_PMID40968291	rs62405568	0.02746	0.002136	C	T	0.1804	8.31764e-38	428272
WBLeanMass_PMID40968291	rs149088066	-0.0211	0.001652	C	T	0.4717	2.45471e-37	428272
WBLeanMass_PMID40968291	rs201574337	-0.02143	0.001653	C	T	0.4864	1.99526e-38	428272
WBLeanMass_PMID40968291	rs77469652	-0.02235	0.001646	C	T	0.4649	5.49541e-42	428272
WBLeanMass_PMID40968291	rs9269235	-0.02	0.002223	G	T	0.843	2.29087e-19	428272
WBLeanMass_PMID40968291	rs114060570	-0.02411	0.002664	T	C	0.1089	1.41254e-19	428272
WBLeanMass_PMID40968291	rs9269236	-0.01968	0.002202	A	C	0.8249	3.98107e-19	428272
WBLeanMass_PMID40968291	rs9269237	0.01171	0.001707	T	C	0.3738	6.91831e-12	428272
WBLeanMass_PMID40968291	rs76733997	0.02646	0.002082	A	G	0.1872	5.12861e-37	428272
WBLeanMass_PMID40968291	rs112221534	-0.01879	0.001822	A	T	0.3597	5.88844e-25	428272
WBLeanMass_PMID40968291	rs79251508	-0.02269	0.001656	G	A	0.4594	9.77237e-43	428272
WBLeanMass_PMID40968291	rs9269239	-0.01848	0.002222	G	A	0.8291	8.91251e-17	428272
WBLeanMass_PMID40968291	rs79346779	-0.02238	0.001661	A	G	0.4578	2.13796e-41	428272
WBLeanMass_PMID40968291	rs1267942839	0.02	0.0023	GA	G	0.1449	3.38844e-18	428272
WBLeanMass_PMID40968291	rs147783849	-0.02	0.0023	G	A	0.8551	3.38844e-18	428272
WBLeanMass_PMID40968291	rs9269243	-0.0206	0.002355	C	A	0.859	2.13796e-18	428272
WBLeanMass_PMID40968291	rs7775036	0.03042	0.002183	T	C	0.1666	3.89045e-44	428272
WBLeanMass_PMID40968291	rs9281846	-0.02003	0.002299	AT	A	0.8548	2.95121e-18	428272
WBLeanMass_PMID40968291	rs112112734	-0.02242	0.001662	C	T	0.4593	1.65959e-41	428272
WBLeanMass_PMID40968291	rs111266158	-0.02381	0.002616	A	G	0.1123	8.91251e-20	428272
WBLeanMass_PMID40968291	rs112062732	-0.02307	0.001768	C	T	0.3907	6.60693e-39	428272
WBLeanMass_PMID40968291	rs113525028	-0.02076	0.00218	TTCCC	T	0.7822	1.65959e-21	428272
WBLeanMass_PMID40968291	rs62405569	0.02619	0.002075	T	C	0.1901	1.58489e-36	428272
WBLeanMass_PMID40968291	rs141744022	-0.01768	0.002231	AAATGTAC	A	0.8294	2.23872e-15	428272
WBLeanMass_PMID40968291	rs74508474	-0.02128	0.001815	C	T	0.3861	1e-31	428272
WBLeanMass_PMID40968291	rs72849254	-0.02124	0.001813	T	G	0.3867	1.07152e-31	428272
WBLeanMass_PMID40968291	rs76731120	-0.0209	0.00184	C	T	0.3754	6.45654e-30	428272
WBLeanMass_PMID40968291	rs74503228	-0.0213	0.001835	T	C	0.3769	3.63078e-31	428272
WBLeanMass_PMID40968291	rs9269250	0.01108	0.00173	T	C	0.4279	1.50314e-10	428272
WBLeanMass_PMID40968291	rs79128700	-0.02354	0.001751	C	T	0.4152	3.16228e-41	428272
WBLeanMass_PMID40968291	rs75219938	-0.02355	0.001751	T	C	0.4154	3.01995e-41	428272
WBLeanMass_PMID40968291	rs9269252	0.01115	0.001709	A	T	0.4064	6.91831e-11	428272
WBLeanMass_PMID40968291	rs75876220	-0.02303	0.001706	C	A	0.4374	1.51356e-41	428272
WBLeanMass_PMID40968291	rs9269254	0.01182	0.001708	T	C	0.3997	4.57088e-12	428272
WBLeanMass_PMID40968291	rs78358922	-0.02279	0.001708	A	G	0.4359	1.25893e-40	428272
WBLeanMass_PMID40968291	rs77115076	-0.02279	0.001708	T	C	0.4359	1.31826e-40	428272
WBLeanMass_PMID40968291	rs9269256	-0.019	0.002211	T	A	0.8374	8.31764e-18	428272
WBLeanMass_PMID40968291	rs73731415	0.02192	0.001925	G	A	0.2636	4.67735e-30	428272
WBLeanMass_PMID40968291	rs9269258	-0.01794	0.002186	C	G	0.8336	2.29087e-16	428272
WBLeanMass_PMID40968291	rs9269259	-0.01794	0.002186	C	T	0.8336	2.29087e-16	428272
WBLeanMass_PMID40968291	rs9269260	-0.01794	0.002186	G	A	0.8336	2.29087e-16	428272
WBLeanMass_PMID40968291	rs532933450	-0.02114	0.001859	C	G	0.366	5.88844e-30	428272
WBLeanMass_PMID40968291	rs368404259	-0.02178	0.00185	C	A	0.3707	5.7544e-32	428272
WBLeanMass_PMID40968291	rs9269263	-0.01887	0.00221	T	C	0.8369	1.34896e-17	428272
WBLeanMass_PMID40968291	rs72508413	0.01361	0.001733	G	A	0.3461	4.0738e-15	428272
WBLeanMass_PMID40968291	rs9269268	-0.0178	0.0022	C	T	0.8338	5.88844e-16	428272
WBLeanMass_PMID40968291	rs73731419	-0.01733	0.002161	T	C	0.8313	1.04713e-15	428272
WBLeanMass_PMID40968291	rs371276276	-0.01553	0.002124	T	TG	0.8052	2.63027e-13	428272
WBLeanMass_PMID40968291	rs148967059	-0.01334	0.002192	A	T	0.2079	1.15611e-09	428272
WBLeanMass_PMID40968291	rs142972412	-0.01596	0.002132	C	T	0.8128	6.91831e-14	428272
WBLeanMass_PMID40968291	rs114141268	-0.01686	0.002157	C	G	0.8259	5.49541e-15	428272
WBLeanMass_PMID40968291	rs76483802	0.01219	0.001772	G	A	0.3423	6.0256e-12	428272
WBLeanMass_PMID40968291	rs139465672	-0.01683	0.002157	G	C	0.826	6.0256e-15	428272
WBLeanMass_PMID40968291	rs73401330	-0.01228	0.002106	G	A	0.7748	5.45758e-09	428272
WBLeanMass_PMID40968291	rs75310737	-0.01704	0.002161	T	C	0.8285	3.23594e-15	428272
WBLeanMass_PMID40968291	rs145260193	-0.01533	0.002124	T	G	0.7916	5.37032e-13	428272
WBLeanMass_PMID40968291	rs147610934	-0.01651	0.002133	T	C	0.8193	1e-14	428272
WBLeanMass_PMID40968291	rs151209291	-0.01723	0.002232	T	G	0.8416	1.1749e-14	428272
WBLeanMass_PMID40968291	rs77769241	-0.01747	0.002139	A	T	0.8128	3.16228e-16	428272
WBLeanMass_PMID40968291	rs77194371	-0.0163	0.002127	A	T	0.7999	1.8197e-14	428272
WBLeanMass_PMID40968291	rs79648921	-0.01741	0.00214	T	C	0.8144	4.0738e-16	428272
WBLeanMass_PMID40968291	rs79563328	-0.01681	0.002135	T	C	0.8083	3.46737e-15	428272
WBLeanMass_PMID40968291	rs78658333	-0.01749	0.00214	T	G	0.8145	2.88403e-16	428272
WBLeanMass_PMID40968291	rs73401342	-0.01676	0.002165	A	C	0.8194	9.77237e-15	428272
WBLeanMass_PMID40968291	rs75044322	-0.0175	0.002139	G	A	0.8145	2.81838e-16	428272
WBLeanMass_PMID40968291	rs75592097	-0.0175	0.002139	C	T	0.8145	2.81838e-16	428272
WBLeanMass_PMID40968291	rs78214806	-0.0175	0.00214	A	G	0.8145	2.88403e-16	428272
WBLeanMass_PMID40968291	rs535640756	-0.01751	0.00214	C	T	0.8122	2.81838e-16	428272
WBLeanMass_PMID40968291	rs79781139	-0.01743	0.002141	G	A	0.8125	3.98107e-16	428272
WBLeanMass_PMID40968291	rs75851392	-0.01743	0.002141	G	C	0.8125	4.0738e-16	428272
WBLeanMass_PMID40968291	rs146905608	-0.01738	0.002141	C	T	0.8123	4.67735e-16	428272
WBLeanMass_PMID40968291	rs79202302	-0.01748	0.00214	G	A	0.8153	3.0903e-16	428272
WBLeanMass_PMID40968291	rs77764113	-0.01747	0.002139	C	T	0.8159	3.16228e-16	428272
WBLeanMass_PMID40968291	rs78323436	-0.01748	0.002139	C	T	0.816	2.95121e-16	428272
WBLeanMass_PMID40968291	rs139808806	-0.01466	0.00175	TAAAG	T	0.3375	5.62341e-17	428272
WBLeanMass_PMID40968291	rs113705785	-0.01385	0.002096	G	T	0.7718	3.89045e-11	428272
WBLeanMass_PMID40968291	rs72483149	-0.01345	0.002112	G	GCTA	0.2418	1.89671e-10	428272
WBLeanMass_PMID40968291	rs79677293	-0.01797	0.002141	T	C	0.8159	4.7863e-17	428272
WBLeanMass_PMID40968291	rs76687830	-0.01736	0.00214	C	G	0.8133	4.89779e-16	428272
WBLeanMass_PMID40968291	rs78819855	-0.01734	0.00214	C	T	0.8133	5.24807e-16	428272
WBLeanMass_PMID40968291	rs72849263	-0.01738	0.00214	A	G	0.8156	4.67735e-16	428272
WBLeanMass_PMID40968291	rs77490899	-0.01836	0.002112	G	C	0.7971	3.46737e-18	428272
WBLeanMass_PMID40968291	rs78253982	-0.01836	0.002112	C	T	0.7971	3.46737e-18	428272
WBLeanMass_PMID40968291	rs75349662	-0.01835	0.002112	T	A	0.7971	3.63078e-18	428272
WBLeanMass_PMID40968291	rs75185583	-0.01822	0.002111	G	T	0.7978	6.16595e-18	428272
WBLeanMass_PMID40968291	rs77512426	-0.01805	0.002114	G	A	0.7982	1.38038e-17	428272
WBLeanMass_PMID40968291	rs78486723	-0.01805	0.002114	A	G	0.7982	1.38038e-17	428272
WBLeanMass_PMID40968291	rs74813816	-0.01805	0.002115	G	T	0.7982	1.38038e-17	428272
WBLeanMass_PMID40968291	rs79911538	-0.01807	0.002115	A	C	0.7982	1.31826e-17	428272
WBLeanMass_PMID40968291	rs76009041	-0.01807	0.002115	A	T	0.7982	1.31826e-17	428272
WBLeanMass_PMID40968291	rs76398050	-0.01807	0.002115	C	G	0.7982	1.31826e-17	428272
WBLeanMass_PMID40968291	rs78391724	-0.01807	0.002115	C	A	0.7982	1.31826e-17	428272
WBLeanMass_PMID40968291	rs561870033	-0.02472	0.002624	C	G	0.1085	4.46684e-21	428272
WBLeanMass_PMID40968291	rs113147503	-0.02472	0.002624	T	C	0.1085	4.46684e-21	428272
WBLeanMass_PMID40968291	rs75814086	-0.01717	0.002152	G	A	0.818	1.47911e-15	428272
WBLeanMass_PMID40968291	rs74528051	-0.01716	0.002151	G	A	0.8182	1.51356e-15	428272
WBLeanMass_PMID40968291	rs79175537	-0.01714	0.002151	T	C	0.8182	1.62181e-15	428272
WBLeanMass_PMID40968291	rs75103235	-0.01718	0.002151	A	G	0.8174	1.34896e-15	428272
WBLeanMass_PMID40968291	rs75961603	-0.01594	0.002148	A	G	0.8117	1.14815e-13	428272
WBLeanMass_PMID40968291	rs77110097	-0.01595	0.002148	C	T	0.8117	1.12202e-13	428272
WBLeanMass_PMID40968291	rs76263067	-0.01539	0.002146	T	C	0.8096	7.4131e-13	428272
WBLeanMass_PMID40968291	rs78855616	-0.01589	0.002148	T	G	0.8113	1.41254e-13	428272
WBLeanMass_PMID40968291	rs77852709	-0.0161	0.002149	C	T	0.8129	6.76083e-14	428272
WBLeanMass_PMID40968291	rs58265620	-0.01644	0.002176	G	T	0.8224	4.2658e-14	428272
WBLeanMass_PMID40968291	rs78539152	-0.01716	0.00215	T	C	0.8174	1.47911e-15	428272
WBLeanMass_PMID40968291	rs77923331	-0.01716	0.00215	G	A	0.8174	1.47911e-15	428272
WBLeanMass_PMID40968291	rs77831735	-0.0171	0.002151	A	G	0.8173	1.8197e-15	428272
WBLeanMass_PMID40968291	rs78999765	-0.01718	0.00215	G	A	0.8174	1.34896e-15	428272
WBLeanMass_PMID40968291	rs79493873	-0.01704	0.00215	T	G	0.8168	2.23872e-15	428272
WBLeanMass_PMID40968291	rs79870380	-0.01723	0.002151	G	A	0.8176	1.14815e-15	428272
WBLeanMass_PMID40968291	rs77950401	-0.01708	0.002151	T	A	0.8159	2.04174e-15	428272
WBLeanMass_PMID40968291	rs79963281	-0.01708	0.002151	T	C	0.8159	2.04174e-15	428272
WBLeanMass_PMID40968291	rs74432088	-0.01708	0.002151	G	A	0.8159	2.04174e-15	428272
WBLeanMass_PMID40968291	rs77159790	-0.01706	0.002152	A	G	0.8158	2.23872e-15	428272
WBLeanMass_PMID40968291	rs75077509	-0.01708	0.002151	T	C	0.8159	2.04174e-15	428272
WBLeanMass_PMID40968291	rs76224106	-0.01255	0.002121	T	C	0.7983	3.25837e-09	428272
WBLeanMass_PMID40968291	rs78443865	-0.01709	0.002151	A	G	0.8184	1.94984e-15	428272
WBLeanMass_PMID40968291	rs77213787	-0.01705	0.002151	G	A	0.8183	2.23872e-15	428272
WBLeanMass_PMID40968291	rs76388981	-0.0163	0.002177	G	A	0.8232	7.07946e-14	428272
WBLeanMass_PMID40968291	rs79580861	-0.01701	0.002151	T	A	0.8182	2.5704e-15	428272
WBLeanMass_PMID40968291	rs79299257	-0.017	0.002151	C	A	0.8181	2.69153e-15	428272
WBLeanMass_PMID40968291	rs79868762	-0.01703	0.002151	T	C	0.8181	2.39883e-15	428272
WBLeanMass_PMID40968291	rs191303459	-0.01814	0.002162	G	C	0.8181	4.7863e-17	428272
WBLeanMass_PMID40968291	rs74397916	-0.01706	0.002143	G	T	0.797	1.7378e-15	428272
WBLeanMass_PMID40968291	rs74317846	-0.01814	0.002162	A	G	0.8181	4.7863e-17	428272
WBLeanMass_PMID40968291	rs76002501	-0.01705	0.002142	T	A	0.7961	1.7378e-15	428272
WBLeanMass_PMID40968291	rs79503340	-0.01705	0.002142	T	A	0.7961	1.7378e-15	428272
WBLeanMass_PMID40968291	rs77561985	-0.0173	0.002144	T	G	0.8017	7.07946e-16	428272
WBLeanMass_PMID40968291	rs79357367	-0.01677	0.002151	A	C	0.8198	6.30957e-15	428272
WBLeanMass_PMID40968291	rs79199186	-0.01627	0.002135	G	C	0.7986	2.5704e-14	428272
WBLeanMass_PMID40968291	rs544942689	-0.01438	0.002122	A	C	0.7784	1.23027e-11	428272
WBLeanMass_PMID40968291	rs572047956	-0.01595	0.002125	C	T	0.7888	6.30957e-14	428272
WBLeanMass_PMID40968291	rs542310115	-0.01585	0.002129	A	G	0.7863	9.54993e-14	428272
WBLeanMass_PMID40968291	rs75078575	-0.01775	0.00214	C	T	0.812	1.12202e-16	428272
WBLeanMass_PMID40968291	rs148826043	-0.01593	0.002129	C	G	0.7889	7.24436e-14	428272
WBLeanMass_PMID40968291	rs79042439	-0.01787	0.00214	G	A	0.8123	6.91831e-17	428272
WBLeanMass_PMID40968291	rs74745419	-0.01786	0.00214	C	G	0.8123	7.07946e-17	428272
WBLeanMass_PMID40968291	rs76565175	-0.01799	0.002139	G	C	0.8117	4.16869e-17	428272
WBLeanMass_PMID40968291	rs113923037	-0.01534	0.00188	A	G	0.32	3.38844e-16	428272
WBLeanMass_PMID40968291	rs112324351	-0.01536	0.00188	C	A	0.3198	3.0903e-16	428272
WBLeanMass_PMID40968291	rs144150162	-0.01466	0.001738	CGTAA	C	0.3406	3.31131e-17	428272
WBLeanMass_PMID40968291	rs79235294	-0.0178	0.002148	G	A	0.8172	1.14815e-16	428272
WBLeanMass_PMID40968291	rs76802124	-0.0178	0.002148	C	T	0.8172	1.14815e-16	428272
WBLeanMass_PMID40968291	rs76643418	-0.0178	0.002148	T	C	0.8172	1.1749e-16	428272
WBLeanMass_PMID40968291	rs77714361	-0.01769	0.002144	A	G	0.8238	1.54882e-16	428272
WBLeanMass_PMID40968291	rs75779249	-0.01773	0.002144	C	T	0.8238	1.34896e-16	428272
WBLeanMass_PMID40968291	rs75280741	-0.01762	0.002143	C	A	0.8248	1.99526e-16	428272
WBLeanMass_PMID40968291	rs77256976	-0.01762	0.002144	T	C	0.8249	2.04174e-16	428272
WBLeanMass_PMID40968291	rs76883199	-0.01714	0.002165	T	C	0.8338	2.39883e-15	428272
WBLeanMass_PMID40968291	rs75301863	-0.01729	0.002165	C	T	0.8341	1.38038e-15	428272
WBLeanMass_PMID40968291	rs139298106	-0.02843	0.001722	C	CT	0.6332	3.16228e-61	428272
WBLeanMass_PMID40968291	rs76819034	-0.01763	0.001801	C	T	0.4378	1.20226e-22	428272
WBLeanMass_PMID40968291	rs77964335	-0.017	0.002167	A	T	0.831	4.36516e-15	428272
WBLeanMass_PMID40968291	rs74973088	-0.02187	0.001691	C	T	0.4617	2.81838e-38	428272
WBLeanMass_PMID40968291	rs80133970	-0.01704	0.002167	G	A	0.8311	3.80189e-15	428272
WBLeanMass_PMID40968291	rs113133909	0.01179	0.001747	T	C	0.3784	1.51356e-11	428272
WBLeanMass_PMID40968291	rs534859262	0.01179	0.001747	T	A	0.3784	1.51356e-11	428272
WBLeanMass_PMID40968291	rs542536566	0.01177	0.001749	T	C	0.3795	1.69824e-11	428272
WBLeanMass_PMID40968291	rs186217224	0.01182	0.001749	C	T	0.3798	1.38038e-11	428272
WBLeanMass_PMID40968291	rs77413079	-0.01704	0.002165	A	C	0.8303	3.54813e-15	428272
WBLeanMass_PMID40968291	rs180756398	0.01144	0.001753	A	C	0.3847	6.76083e-11	428272
WBLeanMass_PMID40968291	rs140350368	-0.0171	0.002166	C	A	0.8302	2.81838e-15	428272
WBLeanMass_PMID40968291	rs569631652	-0.01726	0.002167	G	T	0.8293	1.65959e-15	428272
WBLeanMass_PMID40968291	rs530399256	-0.0171	0.002165	A	G	0.8302	2.88403e-15	428272
WBLeanMass_PMID40968291	rs552839730	-0.01707	0.002166	T	A	0.8305	3.23594e-15	428272
WBLeanMass_PMID40968291	rs201691501	-0.01708	0.002166	A	G	0.8305	3.16228e-15	428272
WBLeanMass_PMID40968291	rs73401349	0.01075	0.001759	C	G	0.4084	9.86279e-10	428272
WBLeanMass_PMID40968291	rs78947187	-0.01406	0.001869	A	G	0.2998	5.37032e-14	428272
WBLeanMass_PMID40968291	rs62405571	-0.01733	0.002159	C	T	0.8318	1e-15	428272
WBLeanMass_PMID40968291	rs563197321	-0.02154	0.001793	T	C	0.3931	3.0903e-33	428272
WBLeanMass_PMID40968291	rs57053495	-0.01648	0.002184	C	T	0.8359	4.57088e-14	428272
WBLeanMass_PMID40968291	rs75781111	-0.01721	0.002157	G	A	0.831	1.47911e-15	428272
WBLeanMass_PMID40968291	rs80172909	-0.01721	0.002157	A	T	0.831	1.47911e-15	428272
WBLeanMass_PMID40968291	rs78383232	-0.01721	0.002157	C	T	0.831	1.47911e-15	428272
WBLeanMass_PMID40968291	rs113301125	-0.01794	0.001743	C	G	0.528	7.4131e-25	428272
WBLeanMass_PMID40968291	rs150945160	-0.01791	0.002202	T	C	0.836	4.2658e-16	428272
WBLeanMass_PMID40968291	rs563135592	-0.0172	0.002162	A	G	0.8278	1.77828e-15	428272
WBLeanMass_PMID40968291	rs190685297	-0.01412	0.001753	C	T	0.3392	7.94328e-16	428272
WBLeanMass_PMID40968291	rs113693373	-0.01635	0.002183	A	T	0.8333	7.07946e-14	428272
WBLeanMass_PMID40968291	rs111966786	-0.01635	0.002183	T	G	0.8333	7.07946e-14	428272
WBLeanMass_PMID40968291	rs111458169	-0.01678	0.002176	G	A	0.8273	1.23027e-14	428272
WBLeanMass_PMID40968291	rs183030488	-0.01637	0.002155	C	T	0.8175	3.01995e-14	428272
WBLeanMass_PMID40968291	rs186920750	-0.01714	0.002157	G	T	0.8285	1.94984e-15	428272
WBLeanMass_PMID40968291	rs191818300	-0.01714	0.002157	G	A	0.8285	1.94984e-15	428272
WBLeanMass_PMID40968291	rs141423953	-0.01616	0.002152	T	C	0.8164	5.88844e-14	428272
WBLeanMass_PMID40968291	rs557676328	-0.01717	0.002162	G	T	0.8291	1.99526e-15	428272
WBLeanMass_PMID40968291	rs573113955	-0.01708	0.002157	T	G	0.8286	2.39883e-15	428272
WBLeanMass_PMID40968291	rs540527828	-0.01465	0.001761	T	G	0.3299	8.70964e-17	428272
WBLeanMass_PMID40968291	rs180852758	-0.01536	0.001767	G	C	0.3368	3.71535e-18	428272
WBLeanMass_PMID40968291	rs113712440	-0.01711	0.002157	C	T	0.8287	2.18776e-15	428272
WBLeanMass_PMID40968291	rs183899028	-0.01714	0.002157	T	G	0.8287	1.90546e-15	428272
WBLeanMass_PMID40968291	rs188621671	-0.01715	0.002157	G	A	0.8287	1.86209e-15	428272
WBLeanMass_PMID40968291	rs560518806	-0.01671	0.002157	G	A	0.8226	9.33254e-15	428272
WBLeanMass_PMID40968291	rs181332009	-0.01715	0.002157	C	T	0.8287	1.86209e-15	428272
WBLeanMass_PMID40968291	rs549250780	-0.01671	0.002157	A	T	0.8226	9.33254e-15	428272
WBLeanMass_PMID40968291	rs191593025	-0.01671	0.002157	C	T	0.8226	9.12011e-15	428272
WBLeanMass_PMID40968291	rs182144635	-0.01671	0.002157	C	T	0.8226	9.12011e-15	428272
WBLeanMass_PMID40968291	rs116837861	-0.01716	0.002156	T	C	0.8286	1.7378e-15	428272
WBLeanMass_PMID40968291	rs114908590	-0.01716	0.002156	G	A	0.8286	1.7378e-15	428272
WBLeanMass_PMID40968291	rs187170383	-0.01479	0.002154	C	T	0.8041	6.60693e-12	428272
WBLeanMass_PMID40968291	rs116518095	-0.01716	0.002156	A	G	0.8287	1.7378e-15	428272
WBLeanMass_PMID40968291	rs534009461	-0.01428	0.002157	C	T	0.8018	3.54813e-11	428272
WBLeanMass_PMID40968291	rs114861997	-0.01714	0.002156	G	C	0.8287	1.90546e-15	428272
WBLeanMass_PMID40968291	rs149125987	-0.01429	0.002157	G	A	0.8018	3.46737e-11	428272
WBLeanMass_PMID40968291	rs75885006	-0.01715	0.002156	A	G	0.8287	1.86209e-15	428272
WBLeanMass_PMID40968291	rs78338612	-0.01402	0.002151	C	G	0.7986	7.07946e-11	428272
WBLeanMass_PMID40968291	rs78281855	-0.01719	0.002157	A	T	0.8288	1.54882e-15	428272
WBLeanMass_PMID40968291	rs77123178	-0.01317	0.002142	C	T	0.7947	7.87046e-10	428272
WBLeanMass_PMID40968291	rs76803697	-0.01721	0.002157	G	A	0.8287	1.47911e-15	428272
WBLeanMass_PMID40968291	rs75371622	-0.01711	0.002156	A	T	0.8286	2.0893e-15	428272
WBLeanMass_PMID40968291	rs79052058	-0.01303	0.002145	G	C	0.7923	1.27057e-09	428272
WBLeanMass_PMID40968291	rs78181233	-0.01713	0.002157	A	G	0.8299	2.04174e-15	428272
WBLeanMass_PMID40968291	rs71545424	-0.01705	0.002164	T	C	0.8307	3.23594e-15	428272
WBLeanMass_PMID40968291	rs66919165	-0.01921	0.001785	G	GT	0.3868	5.12861e-27	428272
WBLeanMass_PMID40968291	rs76931568	-0.01917	0.001785	A	G	0.3868	6.45654e-27	428272
WBLeanMass_PMID40968291	rs71545427	-0.01712	0.002157	C	T	0.8288	2.0893e-15	428272
WBLeanMass_PMID40968291	rs75438654	-0.01483	0.001725	G	A	0.3507	8.31764e-18	428272
WBLeanMass_PMID40968291	rs79238108	-0.01747	0.002171	T	C	0.8313	8.70964e-16	428272
WBLeanMass_PMID40968291	rs145192354	-0.01463	0.001735	TA	T	0.3411	3.31131e-17	428272
WBLeanMass_PMID40968291	rs74507717	-0.01702	0.002158	A	G	0.8294	3.16228e-15	428272
WBLeanMass_PMID40968291	rs80072299	-0.01937	0.001722	G	A	0.4153	2.34423e-29	428272
WBLeanMass_PMID40968291	rs76782015	-0.01648	0.002147	C	T	0.8188	1.65959e-14	428272
WBLeanMass_PMID40968291	rs548991729	-0.01462	0.001743	TG	T	0.3386	4.89779e-17	428272
WBLeanMass_PMID40968291	rs74958579	-0.01462	0.001743	T	A	0.3386	4.89779e-17	428272
WBLeanMass_PMID40968291	rs76870762	-0.01461	0.001743	G	A	0.3386	5.12861e-17	428272
WBLeanMass_PMID40968291	rs139036786	-0.017	0.002157	A	G	0.8291	3.31131e-15	428272
WBLeanMass_PMID40968291	rs77539933	-0.01702	0.002158	T	C	0.829	3.01995e-15	428272
WBLeanMass_PMID40968291	rs79054061	-0.01694	0.002157	G	C	0.829	4.0738e-15	428272
WBLeanMass_PMID40968291	rs76507644	-0.01696	0.002157	C	A	0.829	3.80189e-15	428272
WBLeanMass_PMID40968291	rs187104995	-0.01275	0.002131	C	A	0.7988	2.20293e-09	428272
WBLeanMass_PMID40968291	rs148630431	-0.01683	0.002156	A	G	0.8289	6.0256e-15	428272
WBLeanMass_PMID40968291	rs144441217	-0.01684	0.002163	T	G	0.8296	6.76083e-15	428272
WBLeanMass_PMID40968291	rs147402766	-0.01684	0.002163	A	G	0.8296	6.91831e-15	428272
WBLeanMass_PMID40968291	rs114704467	-0.01685	0.002163	C	G	0.8296	6.76083e-15	428272
WBLeanMass_PMID40968291	rs73401361	-0.01609	0.00219	A	G	0.8345	2.04174e-13	428272
WBLeanMass_PMID40968291	rs77532237	-0.01333	0.002138	A	T	0.8083	4.45656e-10	428272
WBLeanMass_PMID40968291	rs77464688	-0.01335	0.002137	T	C	0.8079	4.19759e-10	428272
WBLeanMass_PMID40968291	rs75127169	-0.01716	0.002167	C	G	0.8299	2.45471e-15	428272
WBLeanMass_PMID40968291	rs112985748	-0.01347	0.002142	C	T	0.8085	3.14775e-10	428272
WBLeanMass_PMID40968291	rs111499705	-0.01715	0.002167	G	A	0.8299	2.45471e-15	428272
WBLeanMass_PMID40968291	rs113255123	-0.01721	0.002168	C	T	0.8299	2.04174e-15	428272
WBLeanMass_PMID40968291	rs113079522	-0.01721	0.002168	T	C	0.8299	2.04174e-15	428272
WBLeanMass_PMID40968291	rs112620090	-0.01584	0.002157	A	C	0.8144	2.0893e-13	428272
WBLeanMass_PMID40968291	rs113666104	-0.01583	0.002157	T	C	0.8144	2.18776e-13	428272
WBLeanMass_PMID40968291	rs77850263	-0.01715	0.002157	G	A	0.8286	1.8197e-15	428272
WBLeanMass_PMID40968291	rs79851609	-0.01715	0.002157	C	A	0.8286	1.8197e-15	428272
WBLeanMass_PMID40968291	rs76749487	-0.0172	0.002157	T	A	0.8286	1.47911e-15	428272
WBLeanMass_PMID40968291	rs77361953	-0.0172	0.002157	C	T	0.8286	1.47911e-15	428272
WBLeanMass_PMID40968291	rs75013350	-0.01725	0.002168	C	T	0.8299	1.77828e-15	428272
WBLeanMass_PMID40968291	rs74945164	-0.01735	0.002161	G	A	0.8291	1.02329e-15	428272
WBLeanMass_PMID40968291	rs113026095	-0.01451	0.001793	G	A	0.3274	5.88844e-16	428272
WBLeanMass_PMID40968291	rs78767260	-0.01734	0.002161	C	A	0.8291	1.04713e-15	428272
WBLeanMass_PMID40968291	rs80221542	-0.01729	0.002161	C	T	0.829	1.23027e-15	428272
WBLeanMass_PMID40968291	rs75498325	-0.01729	0.002161	T	C	0.829	1.23027e-15	428272
WBLeanMass_PMID40968291	rs77089552	-0.01729	0.002161	T	A	0.829	1.23027e-15	428272
WBLeanMass_PMID40968291	rs77707664	-0.01728	0.002161	A	G	0.829	1.28825e-15	428272
WBLeanMass_PMID40968291	rs79705649	-0.01729	0.002161	G	T	0.829	1.23027e-15	428272
WBLeanMass_PMID40968291	rs79487517	-0.01709	0.002156	A	G	0.8284	2.29087e-15	428272
WBLeanMass_PMID40968291	rs75722399	-0.01708	0.002156	C	G	0.8284	2.34423e-15	428272
WBLeanMass_PMID40968291	rs77207275	-0.01441	0.002145	T	C	0.8089	1.8197e-11	428272
WBLeanMass_PMID40968291	rs76753608	-0.01709	0.002156	T	G	0.8278	2.23872e-15	428272
WBLeanMass_PMID40968291	rs113534515	-0.01437	0.001865	C	G	0.288	1.31826e-14	428272
WBLeanMass_PMID40968291	rs77078150	-0.01791	0.002158	T	G	0.8212	1.04713e-16	428272
WBLeanMass_PMID40968291	rs76785915	-0.01693	0.00215	T	A	0.8119	3.38844e-15	428272
WBLeanMass_PMID40968291	rs113683581	-0.01636	0.002182	A	G	0.8333	6.60693e-14	428272
WBLeanMass_PMID40968291	rs577283712	-0.01668	0.002157	A	T	0.8211	1.04713e-14	428272
WBLeanMass_PMID40968291	rs375383446	-0.01704	0.002156	A	G	0.8297	2.69153e-15	428272
WBLeanMass_PMID40968291	rs559845849	-0.01668	0.002157	T	C	0.8212	1.04713e-14	428272
WBLeanMass_PMID40968291	rs111543935	-0.01632	0.002183	G	A	0.8346	7.4131e-14	428272
WBLeanMass_PMID40968291	rs542007949	-0.01398	0.002135	G	A	0.8003	5.7544e-11	428272
WBLeanMass_PMID40968291	rs540780180	-0.01706	0.002156	A	T	0.8297	2.51189e-15	428272
WBLeanMass_PMID40968291	rs139032160	-0.01838	0.002178	TG	T	0.8378	3.16228e-17	428272
WBLeanMass_PMID40968291	rs73731427	-0.01833	0.002178	A	T	0.8378	3.89045e-17	428272
WBLeanMass_PMID40968291	rs72849269	-0.02044	0.001819	A	G	0.3823	2.69153e-29	428272
WBLeanMass_PMID40968291	rs74372324	-0.0172	0.00217	C	A	0.8343	2.29087e-15	428272
WBLeanMass_PMID40968291	rs73403121	-0.01811	0.001698	C	T	0.4491	1.51356e-26	428272
WBLeanMass_PMID40968291	rs72849274	-0.01881	0.001775	T	C	0.4103	2.95121e-26	428272
WBLeanMass_PMID40968291	rs72849276	-0.0173	0.002172	T	C	0.834	1.69824e-15	428272
WBLeanMass_PMID40968291	rs116691706	-0.01707	0.002157	T	C	0.8308	2.51189e-15	428272
WBLeanMass_PMID40968291	rs77693147	-0.01722	0.002156	G	C	0.8305	1.41254e-15	428272
WBLeanMass_PMID40968291	rs73729748	-0.01747	0.002163	T	C	0.8308	6.45654e-16	428272
WBLeanMass_PMID40968291	rs72849282	0.01007	0.001725	T	C	0.4015	5.22396e-09	428272
WBLeanMass_PMID40968291	rs76317804	0.01035	0.001722	T	A	0.3924	1.84077e-09	428272
WBLeanMass_PMID40968291	rs78776915	-0.02121	0.001783	T	C	0.41	1.25893e-32	428272
WBLeanMass_PMID40968291	rs75140942	-0.0181	0.002173	A	G	0.8334	7.94328e-17	428272
WBLeanMass_PMID40968291	rs75519123	0.01008	0.001729	G	C	0.3937	5.40754e-09	428272
WBLeanMass_PMID40968291	rs77278603	-0.01896	0.002075	T	A	0.8038	6.45654e-20	428272
WBLeanMass_PMID40968291	rs571525080	0.009956	0.00173	A	T	0.3927	8.66962e-09	428272
WBLeanMass_PMID40968291	rs532050307	0.009955	0.00173	C	T	0.3927	8.6896e-09	428272
WBLeanMass_PMID40968291	rs144666259	-0.02231	0.001655	GAAA	G	0.4568	2.04174e-41	428272
WBLeanMass_PMID40968291	rs111902726	-0.01407	0.00213	T	C	0.7995	3.98107e-11	428272
WBLeanMass_PMID40968291	rs75238419	-0.01711	0.002157	G	T	0.8301	2.13796e-15	428272
WBLeanMass_PMID40968291	rs74673002	-0.01711	0.002157	C	A	0.8301	2.13796e-15	428272
WBLeanMass_PMID40968291	rs534068560	-0.01371	0.002128	T	C	0.7991	1.19124e-10	428272
WBLeanMass_PMID40968291	rs80281605	-0.01711	0.002157	A	G	0.8301	2.13796e-15	428272
WBLeanMass_PMID40968291	rs78819244	-0.01711	0.002157	C	T	0.8301	2.13796e-15	428272
WBLeanMass_PMID40968291	rs563931474	-0.01381	0.001739	T	TTAG	0.3432	1.99526e-15	428272
WBLeanMass_PMID40968291	rs74533346	-0.01715	0.002155	G	A	0.8297	1.77828e-15	428272
WBLeanMass_PMID40968291	rs74580628	-0.01713	0.002156	C	T	0.8297	1.90546e-15	428272
WBLeanMass_PMID40968291	rs78669605	-0.01215	0.002118	T	C	0.7946	9.57194e-09	428272
WBLeanMass_PMID40968291	rs79696067	-0.01714	0.002155	A	T	0.8289	1.8197e-15	428272
WBLeanMass_PMID40968291	rs75073083	-0.01392	0.002064	G	C	0.7786	1.54882e-11	428272
WBLeanMass_PMID40968291	rs75153822	-0.01392	0.002064	G	A	0.7786	1.54882e-11	428272
WBLeanMass_PMID40968291	rs75393164	-0.01405	0.002064	C	T	0.7789	1e-11	428272
WBLeanMass_PMID40968291	rs79601710	-0.01741	0.002153	G	A	0.8305	6.16595e-16	428272
WBLeanMass_PMID40968291	rs199513385	-0.0213	0.002034	T	TCC	0.2694	1.12202e-25	428272
WBLeanMass_PMID40968291	rs75176490	-0.01741	0.002153	T	C	0.8306	6.30957e-16	428272
WBLeanMass_PMID40968291	rs75427248	-0.01741	0.002153	T	C	0.8306	6.30957e-16	428272
WBLeanMass_PMID40968291	rs77021177	-0.02341	0.001741	A	G	0.6112	3.31131e-41	428272
WBLeanMass_PMID40968291	rs76384286	-0.01708	0.002154	G	C	0.8294	2.23872e-15	428272
WBLeanMass_PMID40968291	rs77460382	-0.01684	0.002155	A	G	0.8277	5.49541e-15	428272
WBLeanMass_PMID40968291	rs72849285	-0.0167	0.002154	A	G	0.8267	8.91251e-15	428272
WBLeanMass_PMID40968291	rs79617281	-0.01674	0.002159	T	A	0.8266	8.91251e-15	428272
WBLeanMass_PMID40968291	rs80326593	-0.01715	0.002161	C	T	0.8294	2.13796e-15	428272
WBLeanMass_PMID40968291	rs75424998	-0.01717	0.002161	G	A	0.8292	1.94984e-15	428272
WBLeanMass_PMID40968291	rs72849286	-0.0172	0.002161	G	C	0.8292	1.7378e-15	428272
WBLeanMass_PMID40968291	rs77484451	-0.01719	0.002161	G	C	0.8292	1.77828e-15	428272
WBLeanMass_PMID40968291	rs78242887	-0.01719	0.002161	A	T	0.8292	1.8197e-15	428272
WBLeanMass_PMID40968291	rs77096675	-0.01729	0.002154	G	T	0.8286	1.02329e-15	428272
WBLeanMass_PMID40968291	rs75600369	-0.01728	0.002154	G	T	0.8282	1.07152e-15	428272
WBLeanMass_PMID40968291	rs77290417	-0.01732	0.002155	G	A	0.8286	9.12011e-16	428272
WBLeanMass_PMID40968291	rs142244845	-0.01261	0.002118	A	C	0.2273	2.60016e-09	428272
WBLeanMass_PMID40968291	rs77930301	-0.01408	0.002126	A	T	0.7941	3.46737e-11	428272
WBLeanMass_PMID40968291	rs558295727	-0.01376	0.00205	A	ATGTGT	0.2418	1.94984e-11	428272
WBLeanMass_PMID40968291	rs116274877	-0.01721	0.00216	T	C	0.8298	1.58489e-15	428272
WBLeanMass_PMID40968291	rs115428791	-0.01721	0.00216	G	A	0.8298	1.58489e-15	428272
WBLeanMass_PMID40968291	rs116758859	-0.01721	0.00216	C	T	0.8298	1.58489e-15	428272
WBLeanMass_PMID40968291	rs140199892	-0.0174	0.002158	T	TTTAC	0.8307	7.76247e-16	428272
WBLeanMass_PMID40968291	rs111894799	-0.0174	0.002158	T	C	0.8307	7.76247e-16	428272
WBLeanMass_PMID40968291	rs142633963	-0.01712	0.002153	A	C	0.8287	1.8197e-15	428272
WBLeanMass_PMID40968291	rs140656634	-0.01712	0.002153	C	G	0.8287	1.8197e-15	428272
WBLeanMass_PMID40968291	rs72849287	-0.01722	0.002153	T	G	0.8301	1.25893e-15	428272
WBLeanMass_PMID40968291	rs113941649	-0.01717	0.002154	T	C	0.8287	1.58489e-15	428272
WBLeanMass_PMID40968291	rs111863034	-0.01729	0.002159	T	C	0.8292	1.14815e-15	428272
WBLeanMass_PMID40968291	rs112707813	-0.0173	0.002159	C	T	0.8292	1.09648e-15	428272
WBLeanMass_PMID40968291	rs73403198	-0.01657	0.002186	C	T	0.8341	3.38844e-14	428272
WBLeanMass_PMID40968291	rs111940905	-0.02141	0.001671	G	A	0.4873	1.41254e-37	428272
WBLeanMass_PMID40968291	rs112740890	-0.01803	0.001764	G	A	0.4773	1.58489e-24	428272
WBLeanMass_PMID40968291	rs112572344	-0.01704	0.001924	G	T	0.2935	8.31764e-19	428272
WBLeanMass_PMID40968291	rs73729750	-0.01761	0.002166	A	G	0.8329	4.2658e-16	428272
WBLeanMass_PMID40968291	rs113310401	-0.01761	0.002166	G	A	0.8328	4.2658e-16	428272
WBLeanMass_PMID40968291	rs114313885	-0.0173	0.002158	T	G	0.8292	1.09648e-15	428272
WBLeanMass_PMID40968291	rs114666889	-0.0173	0.002158	T	A	0.8292	1.09648e-15	428272
WBLeanMass_PMID40968291	rs115214341	-0.0173	0.002158	G	A	0.8292	1.09648e-15	428272
WBLeanMass_PMID40968291	rs188533382	-0.01981	0.002294	C	T	0.1756	5.7544e-18	428272
WBLeanMass_PMID40968291	rs112705459	-0.01981	0.002294	A	G	0.1756	5.7544e-18	428272
WBLeanMass_PMID40968291	rs116001816	-0.01729	0.002158	T	G	0.8292	1.14815e-15	428272
WBLeanMass_PMID40968291	rs60993360	-0.01655	0.002185	G	A	0.834	3.63078e-14	428272
WBLeanMass_PMID40968291	rs112365225	-0.01738	0.002158	T	G	0.8294	8.12831e-16	428272
WBLeanMass_PMID40968291	rs187933457	-0.01738	0.002158	A	C	0.8294	8.12831e-16	428272
WBLeanMass_PMID40968291	rs189917865	-0.01738	0.002158	A	G	0.8294	8.12831e-16	428272
WBLeanMass_PMID40968291	rs529539073	-0.01725	0.002153	C	T	0.8289	1.14815e-15	428272
WBLeanMass_PMID40968291	rs111570293	-0.01725	0.002153	C	T	0.8289	1.12202e-15	428272
WBLeanMass_PMID40968291	rs75796665	-0.01725	0.002153	G	T	0.8289	1.14815e-15	428272
WBLeanMass_PMID40968291	rs74588093	-0.01723	0.002153	A	G	0.8289	1.20226e-15	428272
WBLeanMass_PMID40968291	rs74569570	-0.01723	0.002153	T	C	0.8289	1.20226e-15	428272
WBLeanMass_PMID40968291	rs77932560	-0.01742	0.002158	T	C	0.8296	6.91831e-16	428272
WBLeanMass_PMID40968291	rs74696032	-0.01735	0.002158	T	A	0.8295	8.91251e-16	428272
WBLeanMass_PMID40968291	rs79747029	-0.01734	0.002158	T	C	0.8295	9.33254e-16	428272
WBLeanMass_PMID40968291	rs79184871	-0.01709	0.002152	G	A	0.828	2.04174e-15	428272
WBLeanMass_PMID40968291	rs77103549	-0.01719	0.002153	C	T	0.8287	1.41254e-15	428272
WBLeanMass_PMID40968291	rs74930081	-0.01712	0.002156	T	C	0.83	1.99526e-15	428272
WBLeanMass_PMID40968291	rs76659340	-0.01722	0.002155	T	G	0.8306	1.34896e-15	428272
WBLeanMass_PMID40968291	rs77017079	-0.01722	0.002155	T	C	0.8306	1.34896e-15	428272
WBLeanMass_PMID40968291	rs75800703	-0.01722	0.002155	G	T	0.8306	1.34896e-15	428272
WBLeanMass_PMID40968291	rs113277625	-0.01892	0.001701	C	A	0.4221	1e-28	428272
WBLeanMass_PMID40968291	rs188738201	-0.01726	0.002152	C	T	0.8272	1.02329e-15	428272
WBLeanMass_PMID40968291	rs149038762	-0.01978	0.001716	A	G	0.4186	1.02329e-30	428272
WBLeanMass_PMID40968291	rs57404925	-0.01719	0.002227	A	T	0.8407	1.14815e-14	428272
WBLeanMass_PMID40968291	rs111724472	-0.0171	0.002152	G	T	0.8287	1.90546e-15	428272
WBLeanMass_PMID40968291	rs139753177	-0.01745	0.002185	C	G	0.832	1.38038e-15	428272
WBLeanMass_PMID40968291	rs113190834	-0.01698	0.002165	A	G	0.8298	4.36516e-15	428272
WBLeanMass_PMID40968291	rs111480903	-0.01898	0.001781	A	G	0.3927	1.65959e-26	428272
WBLeanMass_PMID40968291	rs113296631	-0.01827	0.001772	T	C	0.3872	6.60693e-25	428272
WBLeanMass_PMID40968291	rs150967448	-0.01698	0.002166	A	G	0.8295	4.46684e-15	428272
WBLeanMass_PMID40968291	rs112703392	-0.01641	0.002192	C	A	0.8347	7.24436e-14	428272
WBLeanMass_PMID40968291	rs113601089	-0.01726	0.002166	C	T	0.8287	1.62181e-15	428272
WBLeanMass_PMID40968291	rs112337463	-0.01905	0.001861	G	T	0.35	1.41254e-24	428272
WBLeanMass_PMID40968291	rs114227752	-0.01713	0.002165	C	G	0.8303	2.51189e-15	428272
WBLeanMass_PMID40968291	rs116597030	-0.01717	0.002152	T	C	0.8286	1.44544e-15	428272
WBLeanMass_PMID40968291	rs552547617	-0.01854	0.001817	A	G	0.3609	1.90546e-24	428272
WBLeanMass_PMID40968291	rs535541263	-0.01722	0.002159	G	T	0.8292	1.47911e-15	428272
WBLeanMass_PMID40968291	rs112055096	-0.01722	0.002159	A	G	0.8292	1.51356e-15	428272
WBLeanMass_PMID40968291	rs534657806	-0.01714	0.002159	A	G	0.8292	2.04174e-15	428272
WBLeanMass_PMID40968291	rs552987547	-0.01714	0.002159	G	A	0.8292	2.04174e-15	428272
WBLeanMass_PMID40968291	rs72508420	-0.01713	0.002166	T	C	0.8305	2.5704e-15	428272
WBLeanMass_PMID40968291	rs72508421	-0.01708	0.002161	A	T	0.8303	2.69153e-15	428272
WBLeanMass_PMID40968291	rs112951059	-0.01702	0.002188	G	C	0.8322	7.24436e-15	428272
WBLeanMass_PMID40968291	rs73729753	-0.01705	0.002186	C	G	0.8318	6.30957e-15	428272
WBLeanMass_PMID40968291	rs138371581	-0.01715	0.00216	C	T	0.8296	2.04174e-15	428272
WBLeanMass_PMID40968291	rs144026893	-0.01715	0.00216	G	A	0.8296	2.04174e-15	428272
WBLeanMass_PMID40968291	rs147295786	-0.01713	0.002161	G	A	0.8297	2.23872e-15	428272
WBLeanMass_PMID40968291	rs116112640	-0.01713	0.002161	T	C	0.8297	2.29087e-15	428272
WBLeanMass_PMID40968291	rs72849289	-0.01711	0.002164	T	C	0.8299	2.5704e-15	428272
WBLeanMass_PMID40968291	rs73729754	-0.0172	0.002168	A	G	0.8307	2.13796e-15	428272
WBLeanMass_PMID40968291	rs74428884	-0.01717	0.002165	T	C	0.8321	2.18776e-15	428272
WBLeanMass_PMID40968291	rs76072243	-0.02102	0.001699	C	T	0.4438	3.46737e-35	428272
WBLeanMass_PMID40968291	rs79186433	-0.01758	0.001749	T	C	0.3808	9.12011e-24	428272
WBLeanMass_PMID40968291	rs113860707	-0.021	0.001698	T	A	0.4439	3.80189e-35	428272
WBLeanMass_PMID40968291	rs72849291	-0.01724	0.002165	T	C	0.8323	1.69824e-15	428272
WBLeanMass_PMID40968291	rs74867813	-0.01734	0.00216	T	C	0.829	1e-15	428272
WBLeanMass_PMID40968291	rs77601645	-0.01735	0.00216	T	C	0.829	9.54993e-16	428272
WBLeanMass_PMID40968291	rs77131796	-0.0197	0.001737	G	T	0.4105	8.12831e-30	428272
WBLeanMass_PMID40968291	rs114340096	-0.01737	0.002154	C	T	0.8309	7.24436e-16	428272
WBLeanMass_PMID40968291	rs112918203	-0.01743	0.002153	G	A	0.8304	5.88844e-16	428272
WBLeanMass_PMID40968291	rs112886967	-0.01737	0.002154	A	C	0.8309	7.24436e-16	428272
WBLeanMass_PMID40968291	rs9469151	-0.01627	0.002177	G	A	0.8332	7.94328e-14	428272
WBLeanMass_PMID40968291	rs60944058	-0.0175	0.001727	C	T	0.4145	4.0738e-24	428272
WBLeanMass_PMID40968291	rs58801850	-0.0177	0.001744	T	C	0.3962	3.38844e-24	428272
WBLeanMass_PMID40968291	rs61343222	-0.01758	0.001718	C	T	0.4191	1.41254e-24	428272
WBLeanMass_PMID40968291	rs72508424	-0.01715	0.002171	T	G	0.8325	2.81838e-15	428272
WBLeanMass_PMID40968291	rs79050133	-0.01705	0.002172	G	A	0.8311	4.2658e-15	428272
WBLeanMass_PMID40968291	rs570919834	-0.01338	0.002017	T	C	0.2529	3.23594e-11	428272
WBLeanMass_PMID40968291	rs534819727	-0.01333	0.002017	T	C	0.2537	3.89045e-11	428272
WBLeanMass_PMID40968291	rs79982994	-0.01705	0.002158	G	A	0.8294	2.81838e-15	428272
WBLeanMass_PMID40968291	rs115405728	-0.01821	0.001719	C	T	0.4118	3.0903e-26	428272
WBLeanMass_PMID40968291	rs546195473	-0.01717	0.00218	A	G	0.8208	3.38844e-15	428272
WBLeanMass_PMID40968291	rs111251172	-0.01738	0.002161	T	C	0.8301	8.91251e-16	428272
WBLeanMass_PMID40968291	rs148831934	-0.01737	0.00216	A	G	0.8301	8.91251e-16	428272
WBLeanMass_PMID40968291	rs144226130	-0.01678	0.002182	C	T	0.831	1.47911e-14	428272
WBLeanMass_PMID40968291	rs192090456	-0.01608	0.001784	C	T	0.3542	1.99526e-19	428272
WBLeanMass_PMID40968291	rs114814137	-0.0167	0.002182	G	T	0.8304	1.99526e-14	428272
WBLeanMass_PMID40968291	rs111342235	-0.01718	0.002156	C	T	0.8291	1.62181e-15	428272
WBLeanMass_PMID40968291	rs113147593	-0.01716	0.002152	A	C	0.8289	1.54882e-15	428272
WBLeanMass_PMID40968291	rs111874278	-0.01716	0.002152	T	C	0.8289	1.54882e-15	428272
WBLeanMass_PMID40968291	rs562851322	-0.01703	0.002159	T	A	0.8296	3.0903e-15	428272
WBLeanMass_PMID40968291	rs533509110	-0.01703	0.002159	G	C	0.8296	3.0903e-15	428272
WBLeanMass_PMID40968291	rs113506020	-0.01702	0.00216	C	T	0.8296	3.23594e-15	428272
WBLeanMass_PMID40968291	rs114716760	-0.01702	0.00216	G	A	0.8296	3.23594e-15	428272
WBLeanMass_PMID40968291	rs112709708	-0.01796	0.002196	A	G	0.8356	2.95121e-16	428272
WBLeanMass_PMID40968291	rs200374399	-0.02085	0.001661	A	T	0.4716	3.71535e-36	428272
WBLeanMass_PMID40968291	rs113328361	-0.01793	0.002196	T	C	0.8358	3.16228e-16	428272
WBLeanMass_PMID40968291	rs181549666	0.01133	0.001713	A	T	0.3624	3.80189e-11	428272
WBLeanMass_PMID40968291	rs556568526	0.01167	0.001705	T	C	0.3566	7.94328e-12	428272
WBLeanMass_PMID40968291	rs578020847	0.01167	0.001705	C	A	0.3566	7.94328e-12	428272
WBLeanMass_PMID40968291	rs116473597	0.01167	0.001705	T	C	0.3566	7.94328e-12	428272
WBLeanMass_PMID40968291	rs111537693	-0.01712	0.002158	C	T	0.8296	2.13796e-15	428272
WBLeanMass_PMID40968291	rs112135250	-0.01715	0.002158	T	A	0.8296	1.90546e-15	428272
WBLeanMass_PMID40968291	rs182778036	-0.01271	0.002054	T	C	0.7785	6.19441e-10	428272
WBLeanMass_PMID40968291	rs115284487	-0.01713	0.002157	G	A	0.8295	2.04174e-15	428272
WBLeanMass_PMID40968291	rs113104010	-0.01713	0.002157	A	G	0.8295	2.04174e-15	428272
WBLeanMass_PMID40968291	rs116292100	-0.01691	0.001843	C	T	0.3337	4.46684e-20	428272
WBLeanMass_PMID40968291	rs112523731	-0.01728	0.002187	C	T	0.8318	2.81838e-15	428272
WBLeanMass_PMID40968291	rs111357164	-0.01576	0.001911	A	C	0.3087	1.62181e-16	428272
WBLeanMass_PMID40968291	rs112281380	-0.01684	0.002156	T	C	0.8273	5.62341e-15	428272
WBLeanMass_PMID40968291	rs112100135	-0.01684	0.002156	T	A	0.8273	5.62341e-15	428272
WBLeanMass_PMID40968291	rs145893158	-0.01684	0.002156	C	T	0.8273	5.62341e-15	428272
WBLeanMass_PMID40968291	rs112388251	-0.01684	0.002156	G	A	0.8273	5.62341e-15	428272
WBLeanMass_PMID40968291	rs201557085	-0.01702	0.001726	A	ATATATATATTCCATATATATTC	0.3932	6.0256e-23	428272
WBLeanMass_PMID40968291	rs79394030	-0.01724	0.002147	C	T	0.8258	1e-15	428272
WBLeanMass_PMID40968291	rs76153169	-0.01724	0.002147	A	G	0.8258	9.77237e-16	428272
WBLeanMass_PMID40968291	rs62405576	-0.01737	0.002147	G	A	0.8273	6.0256e-16	428272
WBLeanMass_PMID40968291	rs113169828	-0.01736	0.002146	T	A	0.8273	6.0256e-16	428272
WBLeanMass_PMID40968291	rs112749594	-0.01288	0.002112	A	G	0.7962	1.07152e-09	428272
WBLeanMass_PMID40968291	rs112528767	-0.01654	0.001817	C	T	0.3806	8.91251e-20	428272
WBLeanMass_PMID40968291	rs145132962	-0.01242	0.002127	A	G	0.787	5.26017e-09	428272
WBLeanMass_PMID40968291	rs573701400	-0.01404	0.001773	T	TC	0.3356	2.39883e-15	428272
WBLeanMass_PMID40968291	rs552189104	-0.01404	0.001773	T	C	0.3356	2.39883e-15	428272
WBLeanMass_PMID40968291	rs570481252	-0.01225	0.001771	A	G	0.3598	4.57088e-12	428272
WBLeanMass_PMID40968291	rs116822312	-0.01225	0.001771	T	C	0.3598	4.57088e-12	428272
WBLeanMass_PMID40968291	rs552798572	-0.01364	0.001805	C	T	0.3251	3.98107e-14	428272
WBLeanMass_PMID40968291	rs141506183	-0.01366	0.001805	A	G	0.3251	3.80189e-14	428272
WBLeanMass_PMID40968291	rs535667342	-0.01364	0.001805	T	C	0.3251	3.98107e-14	428272
WBLeanMass_PMID40968291	rs146381913	-0.01486	0.002131	G	A	0.8073	3.16228e-12	428272
WBLeanMass_PMID40968291	rs142640349	-0.01528	0.002137	C	T	0.8148	8.70964e-13	428272
WBLeanMass_PMID40968291	rs200526004	-0.01401	0.001865	T	C	0.3074	5.7544e-14	428272
WBLeanMass_PMID40968291	rs556705917	-0.01582	0.002146	G	T	0.8223	1.69824e-13	428272
WBLeanMass_PMID40968291	rs200992843	-0.01491	0.001809	C	CT	0.4038	1.65959e-16	428272
WBLeanMass_PMID40968291	rs145238941	-0.01584	0.002142	C	T	0.8217	1.41254e-13	428272
WBLeanMass_PMID40968291	rs115328397	-0.01584	0.002142	G	A	0.8218	1.41254e-13	428272
WBLeanMass_PMID40968291	rs113242918	-0.01582	0.002143	A	G	0.8219	1.54882e-13	428272
WBLeanMass_PMID40968291	rs112076887	-0.01551	0.002142	A	C	0.8097	4.46684e-13	428272
WBLeanMass_PMID40968291	rs116603761	-0.01542	0.002141	C	T	0.8095	5.88844e-13	428272
WBLeanMass_PMID40968291	rs114162389	-0.01542	0.002141	A	G	0.8095	5.88844e-13	428272
WBLeanMass_PMID40968291	rs17850459	-0.01529	0.002142	C	T	0.8083	9.54993e-13	428272
WBLeanMass_PMID40968291	rs1136905	-0.01175	0.001996	C	T	0.744	3.91742e-09	428272
WBLeanMass_PMID40968291	rs139672306	-0.01658	0.002154	A	G	0.8172	1.41254e-14	428272
WBLeanMass_PMID40968291	rs113965088	-0.01641	0.002224	G	A	0.8341	1.58489e-13	428272
WBLeanMass_PMID40968291	rs114548292	-0.01654	0.002148	C	T	0.8249	1.31826e-14	428272
WBLeanMass_PMID40968291	rs188122191	-0.01658	0.002151	G	T	0.8249	1.28825e-14	428272
WBLeanMass_PMID40968291	rs116721417	-0.01656	0.002152	G	T	0.825	1.41254e-14	428272
WBLeanMass_PMID40968291	rs111501833	-0.01653	0.00215	C	T	0.826	1.47911e-14	428272
WBLeanMass_PMID40968291	rs142829465	-0.0168	0.002148	C	G	0.8262	5.24807e-15	428272
WBLeanMass_PMID40968291	rs147404658	-0.0168	0.002148	C	T	0.8262	5.24807e-15	428272
WBLeanMass_PMID40968291	rs116577630	-0.0168	0.002148	A	T	0.8262	5.24807e-15	428272
WBLeanMass_PMID40968291	rs115109434	-0.01693	0.00215	A	G	0.8265	3.38844e-15	428272
WBLeanMass_PMID40968291	rs113440750	-0.01688	0.00215	C	A	0.8265	4.16869e-15	428272
WBLeanMass_PMID40968291	rs73729759	-0.0162	0.002144	G	A	0.8176	4.16869e-14	428272
WBLeanMass_PMID40968291	rs73405151	-0.01828	0.002236	G	T	0.8443	2.95121e-16	428272
WBLeanMass_PMID40968291	rs111982397	-0.01329	0.002072	T	A	0.7721	1.40281e-10	428272
WBLeanMass_PMID40968291	rs112771527	-0.01777	0.002178	C	T	0.8309	3.31131e-16	428272
WBLeanMass_PMID40968291	rs76753104	-0.01733	0.002188	G	C	0.8327	2.34423e-15	428272
WBLeanMass_PMID40968291	rs114195502	-0.0172	0.002176	G	T	0.8317	2.75423e-15	428272
WBLeanMass_PMID40968291	rs116576223	-0.0171	0.002176	G	C	0.8316	3.98107e-15	428272
WBLeanMass_PMID40968291	rs150596400	-0.01719	0.002176	C	A	0.8317	2.81838e-15	428272
WBLeanMass_PMID40968291	rs116448083	-0.01592	0.001778	G	A	0.3706	3.38844e-19	428272
WBLeanMass_PMID40968291	rs77052909	-0.01326	0.002149	G	A	0.796	6.76083e-10	428272
WBLeanMass_PMID40968291	rs113188320	-0.01674	0.002133	G	T	0.8226	4.16869e-15	428272
WBLeanMass_PMID40968291	rs111596698	0.01983	0.001999	G	T	0.2602	3.46737e-23	428272
WBLeanMass_PMID40968291	rs112872773	-0.01384	0.002412	G	C	0.1637	9.52796e-09	428272
WBLeanMass_PMID40968291	rs144016913	-0.01634	0.002167	C	T	0.8292	4.67735e-14	428272
WBLeanMass_PMID40968291	rs112401921	-0.02558	0.003114	A	G	0.08911	2.13796e-16	428272
WBLeanMass_PMID40968291	rs1059633	-0.01547	0.001918	C	T	0.7102	7.24436e-16	428272
WBLeanMass_PMID40968291	rs77180119	-0.01645	0.002176	G	T	0.8258	4.16869e-14	428272
WBLeanMass_PMID40968291	rs115198947	-0.01645	0.002176	T	C	0.8258	4.16869e-14	428272
WBLeanMass_PMID40968291	rs528015004	-0.01462	0.002143	A	G	0.811	8.70964e-12	428272
WBLeanMass_PMID40968291	rs189049184	-0.01598	0.002168	A	G	0.8214	1.65959e-13	428272
WBLeanMass_PMID40968291	rs113486815	-0.01728	0.002184	A	G	0.8317	2.5704e-15	428272
WBLeanMass_PMID40968291	rs114481954	-0.01733	0.002176	A	G	0.8305	1.69824e-15	428272
WBLeanMass_PMID40968291	rs115009189	-0.01733	0.002176	C	T	0.8305	1.69824e-15	428272
WBLeanMass_PMID40968291	rs376174259	-0.01728	0.002176	T	C	0.8305	2.04174e-15	428272
WBLeanMass_PMID40968291	rs80011953	-0.01715	0.002178	A	C	0.8323	3.38844e-15	428272
WBLeanMass_PMID40968291	rs72508435	-0.01709	0.002181	C	G	0.8326	4.57088e-15	428272
WBLeanMass_PMID40968291	rs73726163	-0.01709	0.002162	T	C	0.8309	2.69153e-15	428272
WBLeanMass_PMID40968291	rs532386490	-0.01704	0.00215	G	A	0.8288	2.23872e-15	428272
WBLeanMass_PMID40968291	rs367983934	-0.01681	0.001942	A	G	0.2936	4.89779e-18	428272
WBLeanMass_PMID40968291	rs147298529	-0.0171	0.002225	G	A	0.841	1.51356e-14	428272
WBLeanMass_PMID40968291	rs200439840	-0.01764	0.002184	C	T	0.8323	6.60693e-16	428272
WBLeanMass_PMID40968291	rs114011941	-0.0176	0.002176	C	T	0.8316	6.16595e-16	428272
WBLeanMass_PMID40968291	rs140973961	-0.01747	0.00217	G	C	0.8305	8.31764e-16	428272
WBLeanMass_PMID40968291	rs143508244	-0.01735	0.002165	C	G	0.8303	1.09648e-15	428272
WBLeanMass_PMID40968291	rs67588672	-0.01857	0.002305	C	T	0.849	7.76247e-16	428272
WBLeanMass_PMID40968291	rs113151974	-0.01753	0.00217	C	T	0.831	6.45654e-16	428272
WBLeanMass_PMID40968291	rs150400275	-0.01749	0.00217	A	C	0.831	7.76247e-16	428272
WBLeanMass_PMID40968291	rs543214902	-0.01723	0.002172	T	A	0.8214	2.13796e-15	428272
WBLeanMass_PMID40968291	rs565094428	-0.01679	0.002154	T	A	0.8267	6.45654e-15	428272
WBLeanMass_PMID40968291	rs532278758	-0.01675	0.002157	G	A	0.8269	8.12831e-15	428272
WBLeanMass_PMID40968291	rs149165901	-0.01676	0.002157	A	G	0.8266	7.76247e-15	428272
WBLeanMass_PMID40968291	rs191018606	-0.01514	0.002133	C	T	0.8032	1.25893e-12	428272
WBLeanMass_PMID40968291	rs73726165	-0.01669	0.002159	T	G	0.8222	1.07152e-14	428272
WBLeanMass_PMID40968291	rs72508437	-0.01716	0.002241	C	A	0.8425	1.86209e-14	428272
WBLeanMass_PMID40968291	rs116748043	-0.01634	0.002146	G	A	0.826	2.63027e-14	428272
WBLeanMass_PMID40968291	rs141174036	-0.01698	0.002158	A	G	0.8299	3.54813e-15	428272
WBLeanMass_PMID40968291	rs35838968	-0.01639	0.002148	C	A	0.8221	2.34423e-14	428272
WBLeanMass_PMID40968291	rs73726168	-0.01642	0.002149	C	T	0.8221	2.13796e-14	428272
WBLeanMass_PMID40968291	rs116277159	-0.01642	0.002149	G	A	0.8221	2.13796e-14	428272
WBLeanMass_PMID40968291	rs143363040	-0.01523	0.00213	T	C	0.8051	8.70964e-13	428272
WBLeanMass_PMID40968291	rs112944250	-0.01407	0.00211	C	A	0.7966	2.5704e-11	428272
WBLeanMass_PMID40968291	rs114193109	-0.01645	0.002152	G	A	0.8215	2.0893e-14	428272
WBLeanMass_PMID40968291	rs138246653	-0.01622	0.002144	A	T	0.8157	3.80189e-14	428272
WBLeanMass_PMID40968291	rs149642638	-0.01645	0.002152	T	C	0.8215	2.0893e-14	428272
WBLeanMass_PMID40968291	rs143375763	-0.01645	0.002152	C	G	0.8216	2.0893e-14	428272
WBLeanMass_PMID40968291	rs185641567	-0.0157	0.002141	T	C	0.8161	2.18776e-13	428272
WBLeanMass_PMID40968291	rs191737659	-0.01645	0.002152	A	G	0.8215	2.0893e-14	428272
WBLeanMass_PMID40968291	rs139860555	-0.01607	0.002163	A	G	0.8226	1.09648e-13	428272
WBLeanMass_PMID40968291	rs150773158	-0.01612	0.002164	C	A	0.8227	9.33254e-14	428272
WBLeanMass_PMID40968291	rs144607337	-0.01606	0.002162	C	G	0.8229	1.12202e-13	428272
WBLeanMass_PMID40968291	rs191239464	-0.0153	0.002188	T	A	0.8276	2.69153e-12	428272
WBLeanMass_PMID40968291	rs112968327	-0.01608	0.002167	C	T	0.8233	1.1749e-13	428272
WBLeanMass_PMID40968291	rs115260061	-0.01634	0.002164	C	T	0.8232	4.36516e-14	428272
WBLeanMass_PMID40968291	rs35507994	-0.01564	0.002222	G	A	0.8311	1.90546e-12	428272
WBLeanMass_PMID40968291	rs114828939	-0.01633	0.002166	A	G	0.8234	4.7863e-14	428272
WBLeanMass_PMID40968291	rs116819869	-0.01623	0.002194	C	T	0.8265	1.38038e-13	428272
WBLeanMass_PMID40968291	rs112594243	-0.01623	0.002194	C	A	0.8265	1.38038e-13	428272
WBLeanMass_PMID40968291	rs112037641	-0.01623	0.002194	C	T	0.8265	1.38038e-13	428272
WBLeanMass_PMID40968291	rs112668737	-0.0152	0.002167	C	A	0.8179	2.29087e-12	428272
WBLeanMass_PMID40968291	rs112742095	-0.01518	0.002167	T	C	0.818	2.45471e-12	428272
WBLeanMass_PMID40968291	rs115030899	-0.01653	0.002161	C	A	0.8224	1.99526e-14	428272
WBLeanMass_PMID40968291	rs146892544	-0.01693	0.00217	C	G	0.8207	6.16595e-15	428272
WBLeanMass_PMID40968291	rs149025589	-0.01596	0.002193	C	T	0.8246	3.38844e-13	428272
WBLeanMass_PMID40968291	rs112216251	-0.01571	0.002199	G	A	0.8276	8.91251e-13	428272
WBLeanMass_PMID40968291	rs139616859	-0.01628	0.002165	T	C	0.8193	5.37032e-14	428272
WBLeanMass_PMID40968291	rs144341703	-0.01659	0.002172	G	A	0.8228	2.18776e-14	428272
WBLeanMass_PMID40968291	rs144192785	-0.01681	0.002212	C	G	0.8259	3.01995e-14	428272
WBLeanMass_PMID40968291	rs200367341	-0.01525	0.002159	C	A	0.8069	1.62181e-12	428272
WBLeanMass_PMID40968291	rs543565508	-0.01578	0.002161	T	C	0.817	2.88403e-13	428272
WBLeanMass_PMID40968291	rs111250937	-0.01499	0.002188	C	T	0.8221	7.4131e-12	428272
WBLeanMass_PMID40968291	rs149079064	-0.01623	0.002156	T	A	0.8056	5.12861e-14	428272
WBLeanMass_PMID40968291	rs563386323	-0.01618	0.002163	C	T	0.818	7.4131e-14	428272
WBLeanMass_PMID40968291	rs552302762	-0.01623	0.002163	G	A	0.8181	6.30957e-14	428272
WBLeanMass_PMID40968291	rs114785354	-0.01598	0.00217	A	G	0.8194	1.77828e-13	428272
WBLeanMass_PMID40968291	rs145612808	-0.01688	0.002154	T	C	0.8263	4.67735e-15	428272
WBLeanMass_PMID40968291	rs112967446	-0.01688	0.002154	G	C	0.8263	4.57088e-15	428272
WBLeanMass_PMID40968291	rs113805201	-0.01688	0.002154	A	G	0.8263	4.57088e-15	428272
WBLeanMass_PMID40968291	rs112438042	-0.01641	0.002203	C	T	0.8346	9.33254e-14	428272
WBLeanMass_PMID40968291	rs115951776	-0.01734	0.002169	A	G	0.8291	1.31826e-15	428272
WBLeanMass_PMID40968291	rs73726175	-0.01713	0.002186	A	G	0.8323	4.57088e-15	428272
WBLeanMass_PMID40968291	rs145540045	-0.01707	0.002186	G	A	0.8326	5.7544e-15	428272
WBLeanMass_PMID40968291	rs185654397	-0.01661	0.0019	G	C	0.3249	2.23872e-18	428272
WBLeanMass_PMID40968291	rs183801839	-0.01699	0.002174	A	G	0.8319	5.62341e-15	428272
WBLeanMass_PMID40968291	rs75469638	-0.01719	0.002193	C	A	0.8337	4.57088e-15	428272
WBLeanMass_PMID40968291	rs78681324	-0.01719	0.002193	T	C	0.8337	4.57088e-15	428272
WBLeanMass_PMID40968291	rs72508442	-0.01663	0.002187	A	C	0.8334	2.81838e-14	428272
WBLeanMass_PMID40968291	rs529557359	-0.01704	0.002171	C	G	0.8313	4.16869e-15	428272
WBLeanMass_PMID40968291	rs114066419	-0.0163	0.002198	C	T	0.8362	1.20226e-13	428272
WBLeanMass_PMID40968291	rs551839031	-0.01699	0.002168	T	C	0.8312	4.67735e-15	428272
WBLeanMass_PMID40968291	rs566929862	-0.01699	0.002168	T	G	0.8312	4.67735e-15	428272
WBLeanMass_PMID40968291	rs534289980	-0.01699	0.002168	G	A	0.8312	4.67735e-15	428272
WBLeanMass_PMID40968291	rs546744649	-0.01703	0.002155	A	G	0.8294	2.69153e-15	428272
WBLeanMass_PMID40968291	rs535671659	-0.01649	0.001797	T	C	0.3521	4.36516e-20	428272
WBLeanMass_PMID40968291	rs566143951	-0.0144	0.00178	G	A	0.409	5.88844e-16	428272
WBLeanMass_PMID40968291	rs112146790	-0.01705	0.002158	T	A	0.8296	2.81838e-15	428272
WBLeanMass_PMID40968291	rs142092031	-0.01676	0.002154	G	A	0.8279	7.24436e-15	428272
WBLeanMass_PMID40968291	rs111840744	-0.01676	0.002154	T	G	0.8279	7.24436e-15	428272
WBLeanMass_PMID40968291	rs113698029	-0.01655	0.002157	T	A	0.8289	1.65959e-14	428272
WBLeanMass_PMID40968291	rs76939305	-0.01663	0.002158	A	G	0.8288	1.31826e-14	428272
WBLeanMass_PMID40968291	rs115659386	-0.01396	0.002129	A	T	0.8108	5.49541e-11	428272
WBLeanMass_PMID40968291	rs114730467	-0.01697	0.002166	C	T	0.8307	4.57088e-15	428272
WBLeanMass_PMID40968291	rs112870813	-0.01686	0.002172	G	A	0.8305	8.12831e-15	428272
WBLeanMass_PMID40968291	rs115022955	-0.01709	0.002179	T	G	0.8309	4.46684e-15	428272
WBLeanMass_PMID40968291	rs111906147	-0.01739	0.002168	G	T	0.8298	1.04713e-15	428272
WBLeanMass_PMID40968291	rs114352435	-0.01736	0.002161	G	A	0.8294	9.54993e-16	428272
WBLeanMass_PMID40968291	rs115063919	-0.01739	0.002161	G	A	0.8294	8.31764e-16	428272
WBLeanMass_PMID40968291	rs73726182	-0.01721	0.002148	G	C	0.8288	1.12202e-15	428272
WBLeanMass_PMID40968291	rs116076321	-0.01377	0.002096	G	A	0.7837	5.01187e-11	428272
WBLeanMass_PMID40968291	rs116346282	-0.01379	0.002098	T	G	0.7839	5.01187e-11	428272
WBLeanMass_PMID40968291	rs72508444	-0.01706	0.002153	A	G	0.829	2.34423e-15	428272
WBLeanMass_PMID40968291	rs115070082	-0.01727	0.002154	A	C	0.8207	1.09648e-15	428272
WBLeanMass_PMID40968291	rs73726183	-0.01609	0.002082	G	A	0.7728	1.12202e-14	428272
WBLeanMass_PMID40968291	rs73726184	-0.01696	0.002153	A	C	0.83	3.38844e-15	428272
WBLeanMass_PMID40968291	rs115881023	-0.01721	0.002154	A	G	0.8276	1.31826e-15	428272
WBLeanMass_PMID40968291	rs73726187	-0.01745	0.002152	G	A	0.827	5.12861e-16	428272
WBLeanMass_PMID40968291	rs114996015	-0.01702	0.002152	T	C	0.8289	2.5704e-15	428272
WBLeanMass_PMID40968291	rs112931124	-0.01818	0.002125	A	G	0.8213	1.14815e-17	428272
WBLeanMass_PMID40968291	rs112103673	-0.01724	0.002172	A	T	0.8309	2.04174e-15	428272
WBLeanMass_PMID40968291	rs200289570	-0.01655	0.001768	T	G	0.3479	7.58578e-21	428272
WBLeanMass_PMID40968291	rs115359984	-0.01711	0.002148	G	A	0.8287	1.62181e-15	428272
WBLeanMass_PMID40968291	rs116089647	-0.01714	0.002164	T	G	0.8301	2.39883e-15	428272
WBLeanMass_PMID40968291	rs114786900	-0.01714	0.002164	A	G	0.8301	2.39883e-15	428272
WBLeanMass_PMID40968291	rs111666866	-0.02033	0.002141	C	T	0.7967	2.13796e-21	428272
WBLeanMass_PMID40968291	rs142408103	-0.01744	0.002183	A	T	0.8315	1.38038e-15	428272
WBLeanMass_PMID40968291	rs113934686	-0.01671	0.002212	T	C	0.8365	4.2658e-14	428272
WBLeanMass_PMID40968291	rs113436343	-0.01635	0.001958	C	G	0.2949	6.76083e-17	428272
WBLeanMass_PMID40968291	rs72508449	-0.01664	0.002185	C	T	0.8322	2.69153e-14	428272
WBLeanMass_PMID40968291	rs76155697	-0.01658	0.002185	C	A	0.8327	3.31131e-14	428272
WBLeanMass_PMID40968291	rs78398255	-0.01707	0.002163	A	G	0.8305	2.88403e-15	428272
WBLeanMass_PMID40968291	rs72508450	-0.01702	0.002198	G	T	0.8335	9.54993e-15	428272
WBLeanMass_PMID40968291	rs78135308	-0.01703	0.002184	A	G	0.8318	6.30957e-15	428272
WBLeanMass_PMID40968291	rs73726192	-0.017	0.002201	T	C	0.8328	1.12202e-14	428272
WBLeanMass_PMID40968291	rs73726196	-0.0172	0.002189	G	A	0.8321	3.98107e-15	428272
WBLeanMass_PMID40968291	rs75224370	-0.01703	0.002161	A	G	0.8302	3.16228e-15	428272
WBLeanMass_PMID40968291	rs76784864	-0.01669	0.002173	T	C	0.8315	1.58489e-14	428272
WBLeanMass_PMID40968291	rs74655967	-0.01669	0.002173	C	G	0.8315	1.58489e-14	428272
WBLeanMass_PMID40968291	rs73726200	-0.01652	0.002161	G	A	0.8303	2.0893e-14	428272
WBLeanMass_PMID40968291	rs113856962	-0.0169	0.002184	C	T	0.8321	1.02329e-14	428272
WBLeanMass_PMID40968291	rs373974466	-0.01692	0.002193	T	A	0.8329	1.20226e-14	428272
WBLeanMass_PMID40968291	rs565684347	-0.01701	0.002189	A	T	0.8328	7.76247e-15	428272
WBLeanMass_PMID40968291	rs530308982	-0.01701	0.002189	C	T	0.8328	7.76247e-15	428272
WBLeanMass_PMID40968291	rs140209363	0.01076	0.001738	C	G	0.4068	5.87489e-10	428272
WBLeanMass_PMID40968291	rs570284595	-0.01699	0.00216	C	A	0.8304	3.63078e-15	428272
WBLeanMass_PMID40968291	rs537372552	-0.01699	0.00216	T	A	0.8304	3.63078e-15	428272
WBLeanMass_PMID40968291	rs58427731	-0.01652	0.002187	A	C	0.8348	4.2658e-14	428272
WBLeanMass_PMID40968291	rs570494819	-0.01697	0.00216	T	A	0.8304	3.98107e-15	428272
WBLeanMass_PMID40968291	rs534721704	-0.01611	0.002181	A	T	0.8297	1.51356e-13	428272
WBLeanMass_PMID40968291	rs199999329	-0.0168	0.002189	C	G	0.8341	1.65959e-14	428272
WBLeanMass_PMID40968291	rs111911331	-0.01929	0.002195	T	G	0.8314	1.51356e-18	428272
WBLeanMass_PMID40968291	rs113701066	-0.01676	0.002176	T	C	0.8321	1.31826e-14	428272
WBLeanMass_PMID40968291	rs116645073	-0.01282	0.002149	A	G	0.8188	2.48886e-09	428272
WBLeanMass_PMID40968291	rs115791752	-0.01669	0.002177	C	T	0.8325	1.7378e-14	428272
WBLeanMass_PMID40968291	rs112441817	-0.01725	0.002182	A	G	0.8319	2.63027e-15	428272
WBLeanMass_PMID40968291	rs558792088	-0.01691	0.002156	A	C	0.8299	4.2658e-15	428272
WBLeanMass_PMID40968291	rs551005038	-0.01725	0.002166	C	T	0.8311	1.69824e-15	428272
WBLeanMass_PMID40968291	rs552368468	-0.01726	0.002166	C	T	0.831	1.58489e-15	428272
WBLeanMass_PMID40968291	rs570540391	-0.01737	0.002154	C	G	0.8288	7.4131e-16	428272
WBLeanMass_PMID40968291	rs534844654	-0.01725	0.00217	T	A	0.8312	1.90546e-15	428272
WBLeanMass_PMID40968291	rs75979302	-0.0174	0.002168	C	A	0.8304	1e-15	428272
WBLeanMass_PMID40968291	rs535042292	-0.017	0.002152	C	T	0.8281	2.75423e-15	428272
WBLeanMass_PMID40968291	rs556542190	-0.017	0.002152	T	C	0.8281	2.75423e-15	428272
WBLeanMass_PMID40968291	rs192031964	-0.01673	0.002151	C	T	0.8287	7.4131e-15	428272
WBLeanMass_PMID40968291	rs200884300	-0.01635	0.002152	C	T	0.8272	3.01995e-14	428272
WBLeanMass_PMID40968291	rs116019553	-0.01672	0.002149	C	G	0.8285	7.07946e-15	428272
WBLeanMass_PMID40968291	rs73407285	-0.01716	0.002225	T	C	0.8364	1.20226e-14	428272
WBLeanMass_PMID40968291	rs113454243	-0.01696	0.002184	T	C	0.8325	7.94328e-15	428272
WBLeanMass_PMID40968291	rs202113035	-0.01352	0.002109	G	A	0.7869	1.44877e-10	428272
WBLeanMass_PMID40968291	rs200248344	-0.01724	0.002156	G	C	0.8312	1.28825e-15	428272
WBLeanMass_PMID40968291	rs189723252	0.01528	0.001823	T	A	0.3607	5.12861e-17	428272
WBLeanMass_PMID40968291	rs533358873	-0.01716	0.002149	G	C	0.829	1.44544e-15	428272
WBLeanMass_PMID40968291	rs35556553	-0.02036	0.001681	T	C	0.4725	9.77237e-34	428272
WBLeanMass_PMID40968291	rs113929181	-0.01459	0.001727	G	A	0.386	2.88403e-17	428272
WBLeanMass_PMID40968291	rs146711239	-0.01634	0.002172	T	C	0.8335	5.24807e-14	428272
WBLeanMass_PMID40968291	rs529088135	-0.01572	0.001713	T	C	0.3727	4.36516e-20	428272
WBLeanMass_PMID40968291	rs182778252	-0.01572	0.001713	G	A	0.3727	4.36516e-20	428272
WBLeanMass_PMID40968291	rs183233576	-0.01704	0.002145	T	A	0.8284	1.94984e-15	428272
WBLeanMass_PMID40968291	rs189231639	-0.01704	0.002145	C	G	0.8284	1.94984e-15	428272
WBLeanMass_PMID40968291	rs370635202	-0.01737	0.001903	C	G	0.3122	6.91831e-20	428272
WBLeanMass_PMID40968291	rs200330306	-0.01541	0.001744	A	G	0.3607	9.77237e-19	428272
WBLeanMass_PMID40968291	rs67456882	-0.01678	0.002178	C	G	0.8313	1.31826e-14	428272
WBLeanMass_PMID40968291	rs115731929	-0.0172	0.002151	T	A	0.8288	1.31826e-15	428272
WBLeanMass_PMID40968291	rs138063539	-0.01722	0.002152	C	T	0.829	1.23027e-15	428272
WBLeanMass_PMID40968291	rs202075303	0.0121	0.001789	T	C	0.3619	1.34896e-11	428272
WBLeanMass_PMID40968291	rs112498945	-0.01718	0.002153	C	T	0.8292	1.51356e-15	428272
WBLeanMass_PMID40968291	rs61146035	-0.01666	0.002209	C	T	0.836	4.67735e-14	428272
WBLeanMass_PMID40968291	rs562359765	-0.01729	0.002181	C	T	0.8312	2.23872e-15	428272
WBLeanMass_PMID40968291	rs533015777	-0.01381	0.002145	T	C	0.8118	1.2331e-10	428272
WBLeanMass_PMID40968291	rs551634237	-0.01729	0.002181	T	C	0.8312	2.23872e-15	428272
WBLeanMass_PMID40968291	rs369557153	-0.01698	0.002163	C	T	0.8304	4.16869e-15	428272
WBLeanMass_PMID40968291	rs377523750	-0.01714	0.002159	G	C	0.8301	1.99526e-15	428272
WBLeanMass_PMID40968291	rs554443954	0.01137	0.001713	T	C	0.3958	3.16228e-11	428272
WBLeanMass_PMID40968291	rs566252979	0.01042	0.001728	T	G	0.4498	1.65577e-09	428272
WBLeanMass_PMID40968291	rs554566424	0.01035	0.001728	A	C	0.4499	2.12814e-09	428272
WBLeanMass_PMID40968291	rs115356556	-0.01734	0.002161	A	G	0.8303	1.02329e-15	428272
WBLeanMass_PMID40968291	rs139212224	-0.01733	0.002162	G	A	0.8305	1.07152e-15	428272
WBLeanMass_PMID40968291	rs6899600	-0.02847	0.002045	C	T	0.7483	4.46684e-44	428272
WBLeanMass_PMID40968291	rs138536568	-0.01688	0.00215	G	T	0.8255	4.16869e-15	428272
WBLeanMass_PMID40968291	rs114312361	-0.01739	0.002166	C	G	0.8307	1e-15	428272
WBLeanMass_PMID40968291	rs114649104	-0.01748	0.002166	C	T	0.831	6.91831e-16	428272
WBLeanMass_PMID40968291	rs113962966	-0.01781	0.002219	A	G	0.836	1e-15	428272
WBLeanMass_PMID40968291	rs113015546	-0.01782	0.002219	A	T	0.8361	9.77237e-16	428272
WBLeanMass_PMID40968291	rs34413716	-0.01763	0.002171	C	A	0.831	4.57088e-16	428272
WBLeanMass_PMID40968291	rs73727912	0.01135	0.001739	C	T	0.4241	6.60693e-11	428272
WBLeanMass_PMID40968291	rs115003145	-0.0177	0.002171	G	A	0.8312	3.54813e-16	428272
WBLeanMass_PMID40968291	rs112875478	-0.01734	0.002162	G	T	0.8306	1.09648e-15	428272
WBLeanMass_PMID40968291	rs570057212	-0.01546	0.002164	A	C	0.8166	8.91251e-13	428272
WBLeanMass_PMID40968291	rs537009891	-0.01535	0.002164	T	C	0.8161	1.31826e-12	428272
WBLeanMass_PMID40968291	rs564743883	-0.01747	0.002198	C	T	0.8333	1.90546e-15	428272
WBLeanMass_PMID40968291	rs183972385	-0.01701	0.001927	G	A	0.298	1.04713e-18	428272
WBLeanMass_PMID40968291	rs113986678	-0.01757	0.002199	C	T	0.8335	1.34896e-15	428272
WBLeanMass_PMID40968291	rs76270534	-0.01612	0.001808	G	C	0.3296	4.67735e-19	428272
WBLeanMass_PMID40968291	rs4484563	-0.01843	0.002175	T	C	0.8368	2.45471e-17	428272
WBLeanMass_PMID40968291	rs552507937	0.01202	0.00169	A	C	0.3567	1.14815e-12	428272
WBLeanMass_PMID40968291	rs570739482	0.01202	0.00169	C	T	0.3567	1.1749e-12	428272
WBLeanMass_PMID40968291	rs535043779	0.01202	0.00169	A	G	0.3567	1.1749e-12	428272
WBLeanMass_PMID40968291	rs142886879	0.01266	0.001908	C	A	0.3029	3.31131e-11	428272
WBLeanMass_PMID40968291	rs116541446	0.01198	0.001985	T	C	0.2864	1.61436e-09	428272
WBLeanMass_PMID40968291	rs73727917	0.01223	0.001977	A	G	0.2873	6.16595e-10	428272
WBLeanMass_PMID40968291	rs67773077	-0.0208	0.001703	G	C	0.4411	2.63027e-34	428272
WBLeanMass_PMID40968291	rs71549215	-0.02018	0.00271	A	G	0.1096	9.54993e-14	428272
WBLeanMass_PMID40968291	rs67987819	-0.0188	0.002235	C	A	0.8423	3.98107e-17	428272
WBLeanMass_PMID40968291	rs71549218	-0.02105	0.002765	G	A	0.1129	2.69153e-14	428272
WBLeanMass_PMID40968291	rs1064587	-0.02128	0.002198	G	T	0.8066	3.46737e-22	428272
WBLeanMass_PMID40968291	rs701884	-0.02206	0.002205	C	T	0.8212	1.47911e-23	428272
WBLeanMass_PMID40968291	rs67598791	-0.01807	0.002186	C	T	0.8397	1.38038e-16	428272
WBLeanMass_PMID40968291	rs71549223	-0.018	0.002208	A	G	0.8318	3.54813e-16	428272
WBLeanMass_PMID40968291	rs62405579	-0.01886	0.002231	A	C	0.8416	2.81838e-17	428272
WBLeanMass_PMID40968291	rs71549224	-0.0188	0.002232	C	A	0.8422	3.63078e-17	428272
WBLeanMass_PMID40968291	rs71549226	-0.01881	0.002198	T	C	0.8379	1.14815e-17	428272
WBLeanMass_PMID40968291	rs111371452	-0.01948	0.002492	C	T	0.1262	5.37032e-15	428272
WBLeanMass_PMID40968291	rs76995658	-0.01849	0.002182	T	C	0.8376	2.39883e-17	428272
WBLeanMass_PMID40968291	rs7771596	-0.01744	0.002182	A	G	0.8399	1.34896e-15	428272
WBLeanMass_PMID40968291	rs78569932	-0.01744	0.002182	C	T	0.8399	1.34896e-15	428272
WBLeanMass_PMID40968291	rs189371992	-0.02093	0.001849	A	C	0.3456	1.07152e-29	428272
WBLeanMass_PMID40968291	rs183703563	0.01258	0.001791	A	T	0.3056	2.18776e-12	428272
WBLeanMass_PMID40968291	rs181244719	0.01249	0.001778	C	G	0.3088	2.0893e-12	428272
WBLeanMass_PMID40968291	rs75244979	-0.01819	0.002154	A	G	0.8339	3.0903e-17	428272
WBLeanMass_PMID40968291	rs190230688	-0.01326	0.001745	T	C	0.3357	2.95121e-14	428272
WBLeanMass_PMID40968291	rs148879657	0.01216	0.001802	G	A	0.3045	1.47911e-11	428272
WBLeanMass_PMID40968291	rs186302965	-0.01326	0.001745	A	G	0.3357	2.95121e-14	428272
WBLeanMass_PMID40968291	rs146436875	0.01216	0.001802	G	A	0.3045	1.51356e-11	428272
WBLeanMass_PMID40968291	rs115724954	-0.01747	0.00215	C	G	0.8283	4.46684e-16	428272
WBLeanMass_PMID40968291	rs114164610	-0.01744	0.002149	C	G	0.8315	4.7863e-16	428272
WBLeanMass_PMID40968291	rs113620044	-0.01745	0.002149	A	G	0.8316	4.57088e-16	428272
WBLeanMass_PMID40968291	rs147478643	-0.01743	0.002149	A	G	0.8313	4.89779e-16	428272
WBLeanMass_PMID40968291	rs140006648	-0.01735	0.002149	C	T	0.8287	6.76083e-16	428272
WBLeanMass_PMID40968291	rs111359734	-0.01728	0.002148	G	A	0.8322	8.70964e-16	428272
WBLeanMass_PMID40968291	rs149189956	-0.01728	0.002148	T	C	0.8322	8.70964e-16	428272
WBLeanMass_PMID40968291	rs76792006	-0.01654	0.002136	T	C	0.8169	9.54993e-15	428272
WBLeanMass_PMID40968291	rs79967157	-0.01654	0.002136	C	T	0.8169	9.54993e-15	428272
WBLeanMass_PMID40968291	rs146891442	-0.02338	0.00275	T	C	0.1012	1.86209e-17	428272
WBLeanMass_PMID40968291	rs79187454	-0.01725	0.00217	T	G	0.8311	1.86209e-15	428272
WBLeanMass_PMID40968291	rs75793795	-0.01727	0.002169	C	T	0.8311	1.69824e-15	428272
WBLeanMass_PMID40968291	rs79662721	-0.01839	0.002179	T	C	0.8341	3.16228e-17	428272
WBLeanMass_PMID40968291	rs78097306	-0.01509	0.00169	T	C	0.3882	4.16869e-19	428272
WBLeanMass_PMID40968291	rs75901433	-0.02264	0.001672	G	A	0.5526	9.77237e-42	428272
WBLeanMass_PMID40968291	rs111596400	-0.01764	0.002184	T	C	0.8373	6.76083e-16	428272
WBLeanMass_PMID40968291	rs150931799	-0.02029	0.002422	T	C	0.1259	5.37032e-17	428272
WBLeanMass_PMID40968291	rs74791653	-0.01503	0.001689	T	C	0.3885	5.7544e-19	428272
WBLeanMass_PMID40968291	rs146130478	-0.01555	0.00183	C	T	0.3189	1.99526e-17	428272
WBLeanMass_PMID40968291	rs78247055	-0.0191	0.002163	G	A	0.8379	1.07152e-18	428272
WBLeanMass_PMID40968291	rs138961230	-0.01855	0.002194	A	C	0.843	2.69153e-17	428272
WBLeanMass_PMID40968291	rs186325882	0.01318	0.001723	A	G	0.3375	1.99526e-14	428272
WBLeanMass_PMID40968291	rs182771482	0.01229	0.001735	C	T	0.335	1.41254e-12	428272
WBLeanMass_PMID40968291	rs149589923	0.01234	0.00167	A	G	0.3805	1.51356e-13	428272
WBLeanMass_PMID40968291	rs184358099	0.01234	0.00167	G	A	0.3805	1.51356e-13	428272
WBLeanMass_PMID40968291	rs11965298	0.01246	0.00167	G	A	0.3815	8.51138e-14	428272
WBLeanMass_PMID40968291	rs113528607	-0.015	0.001738	G	T	0.3347	6.0256e-18	428272
WBLeanMass_PMID40968291	rs78745522	-0.01837	0.002188	C	A	0.8404	4.46684e-17	428272
WBLeanMass_PMID40968291	rs11967891	0.03119	0.002213	T	A	0.1832	4.0738e-45	428272
WBLeanMass_PMID40968291	rs115654776	-0.0184	0.002188	C	T	0.8404	4.0738e-17	428272
WBLeanMass_PMID40968291	rs76817401	-0.01875	0.002208	T	G	0.8343	2.04174e-17	428272
WBLeanMass_PMID40968291	rs79076469	-0.01843	0.002185	G	A	0.8397	3.38844e-17	428272
WBLeanMass_PMID40968291	rs76209082	-0.01804	0.002212	T	C	0.8437	3.46737e-16	428272
WBLeanMass_PMID40968291	rs2157337	0.01133	0.001854	T	C	0.3147	9.95405e-10	428272
WBLeanMass_PMID40968291	rs113972770	-0.01793	0.002188	T	C	0.8404	2.51189e-16	428272
WBLeanMass_PMID40968291	rs71549248	-0.01852	0.002161	G	C	0.8357	1.02329e-17	428272
WBLeanMass_PMID40968291	rs2187821	0.01242	0.001663	T	C	0.3656	8.31764e-14	428272
WBLeanMass_PMID40968291	rs111379218	-0.01856	0.00216	G	A	0.8355	8.51138e-18	428272
WBLeanMass_PMID40968291	rs74205903	0.01237	0.001656	C	T	0.3639	7.94328e-14	428272
WBLeanMass_PMID40968291	rs113399372	-0.02212	0.002564	G	A	0.1138	6.45654e-18	428272
WBLeanMass_PMID40968291	rs77604461	-0.01509	0.001854	C	T	0.3055	3.98107e-16	428272
WBLeanMass_PMID40968291	rs115303308	0.01238	0.001669	A	G	0.3761	1.20226e-13	428272
WBLeanMass_PMID40968291	rs80029685	-0.01823	0.002163	A	G	0.838	3.46737e-17	428272
WBLeanMass_PMID40968291	rs114831840	0.0122	0.001669	C	G	0.3767	2.69153e-13	428272
WBLeanMass_PMID40968291	rs115202951	0.01217	0.001669	T	C	0.3771	3.0903e-13	428272
WBLeanMass_PMID40968291	rs67851010	-0.01298	0.002018	A	G	0.7846	1.27644e-10	428272
WBLeanMass_PMID40968291	rs72851017	-0.01988	0.002432	C	A	0.1242	2.95121e-16	428272
WBLeanMass_PMID40968291	rs72851018	-0.02272	0.001728	C	A	0.4033	1.77828e-39	428272
WBLeanMass_PMID40968291	rs72851020	-0.01827	0.002165	T	C	0.8387	3.23594e-17	428272
WBLeanMass_PMID40968291	rs72851022	-0.01989	0.002432	T	C	0.1242	2.88403e-16	428272
WBLeanMass_PMID40968291	rs112155110	0.01158	0.001702	T	C	0.4056	1e-11	428272
WBLeanMass_PMID40968291	rs74485644	0.01234	0.001667	T	C	0.3812	1.34896e-13	428272
WBLeanMass_PMID40968291	rs35231986	-0.01951	0.002155	A	T	0.8346	1.38038e-19	428272
WBLeanMass_PMID40968291	rs72851025	0.01204	0.001677	C	T	0.3747	7.07946e-13	428272
WBLeanMass_PMID40968291	rs80235432	-0.02698	0.003248	T	C	0.08419	9.77237e-17	428272
WBLeanMass_PMID40968291	rs66969006	-0.01716	0.00213	A	G	0.8145	7.94328e-16	428272
WBLeanMass_PMID40968291	rs112709345	0.01138	0.001706	T	C	0.3959	2.51189e-11	428272
WBLeanMass_PMID40968291	rs71549250	-0.01946	0.002155	A	G	0.8346	1.69824e-19	428272
WBLeanMass_PMID40968291	rs79336734	-0.02038	0.002415	A	G	0.1257	3.0903e-17	428272
WBLeanMass_PMID40968291	rs71549251	-0.01946	0.002155	G	A	0.8346	1.65959e-19	428272
WBLeanMass_PMID40968291	rs79603147	-0.02016	0.002452	T	C	0.1238	1.99526e-16	428272
WBLeanMass_PMID40968291	rs572375245	-0.02016	0.002452	G	A	0.1238	1.99526e-16	428272
WBLeanMass_PMID40968291	rs78628745	-0.02016	0.002452	T	A	0.1238	1.99526e-16	428272
WBLeanMass_PMID40968291	rs72851028	0.01239	0.001666	A	C	0.3808	1.02329e-13	428272
WBLeanMass_PMID40968291	rs75381868	-0.02036	0.002456	T	C	0.1241	1.14815e-16	428272
WBLeanMass_PMID40968291	rs72851029	0.0119	0.001706	T	C	0.4085	3.0903e-12	428272
WBLeanMass_PMID40968291	rs66583884	-0.01892	0.002171	A	G	0.8408	2.88403e-18	428272
WBLeanMass_PMID40968291	rs2009684	0.03165	0.00227	A	G	0.1792	3.46737e-44	428272
WBLeanMass_PMID40968291	rs34481656	-0.01518	0.001743	G	A	0.3333	3.01995e-18	428272
WBLeanMass_PMID40968291	rs33997707	-0.02031	0.002456	A	G	0.1241	1.34896e-16	428272
WBLeanMass_PMID40968291	rs35877117	-0.01549	0.00192	T	C	0.2872	7.07946e-16	428272
WBLeanMass_PMID40968291	rs115712701	0.01238	0.001665	C	T	0.3813	1.02329e-13	428272
WBLeanMass_PMID40968291	rs35635216	-0.01549	0.00192	A	T	0.2872	7.07946e-16	428272
WBLeanMass_PMID40968291	rs1987947	0.03329	0.002514	C	T	0.1458	4.89779e-40	428272
WBLeanMass_PMID40968291	rs28453305	-0.01893	0.002171	A	G	0.8409	2.81838e-18	428272
WBLeanMass_PMID40968291	rs66738149	0.01237	0.001665	C	T	0.3813	1.07152e-13	428272
WBLeanMass_PMID40968291	rs74221689	0.01253	0.001652	A	C	0.3704	3.31131e-14	428272
WBLeanMass_PMID40968291	rs72851046	0.01254	0.001652	G	T	0.3704	3.16228e-14	428272
WBLeanMass_PMID40968291	rs72851047	0.01254	0.001652	T	G	0.3704	3.16228e-14	428272
WBLeanMass_PMID40968291	rs5016923	0.01284	0.001647	G	A	0.3658	6.60693e-15	428272
WBLeanMass_PMID40968291	rs74937819	0.01284	0.001647	A	G	0.3658	6.45654e-15	428272
WBLeanMass_PMID40968291	rs113327791	-0.02374	0.003062	T	G	0.08294	8.91251e-15	428272
WBLeanMass_PMID40968291	rs116316731	0.01291	0.001649	T	C	0.3645	5.01187e-15	428272
WBLeanMass_PMID40968291	rs114987387	0.01291	0.001649	G	A	0.3645	5.01187e-15	428272
WBLeanMass_PMID40968291	rs78121285	-0.01965	0.001799	A	G	0.3712	9.33254e-28	428272
WBLeanMass_PMID40968291	rs72851051	-0.02015	0.0024	C	G	0.1267	4.67735e-17	428272
WBLeanMass_PMID40968291	rs72851052	0.01259	0.001642	T	C	0.3597	1.77828e-14	428272
WBLeanMass_PMID40968291	rs72851053	0.01283	0.001644	G	A	0.3613	5.88844e-15	428272
WBLeanMass_PMID40968291	rs111626267	0.0128	0.001644	T	G	0.3611	6.76083e-15	428272
WBLeanMass_PMID40968291	rs115573660	0.0128	0.001644	A	T	0.3611	6.76083e-15	428272
WBLeanMass_PMID40968291	rs75802832	-0.01888	0.002168	T	C	0.8394	3.0903e-18	428272
WBLeanMass_PMID40968291	rs115910196	0.01241	0.00166	T	C	0.355	7.58578e-14	428272
WBLeanMass_PMID40968291	rs77218229	-0.02007	0.002401	T	C	0.1267	6.16595e-17	428272
WBLeanMass_PMID40968291	rs78533241	-0.02183	0.0016	A	G	0.4844	2.29087e-42	428272
WBLeanMass_PMID40968291	rs78182729	-0.01412	0.001674	T	C	0.3578	3.38844e-17	428272
WBLeanMass_PMID40968291	rs75509903	-0.01885	0.002168	G	A	0.8394	3.46737e-18	428272
WBLeanMass_PMID40968291	rs80061995	-0.02007	0.002401	C	A	0.1269	6.30957e-17	428272
WBLeanMass_PMID40968291	rs115104630	0.01211	0.001662	A	G	0.3523	3.23594e-13	428272
WBLeanMass_PMID40968291	rs7747236	0.03646	0.002471	T	C	0.1344	2.69153e-49	428272
WBLeanMass_PMID40968291	rs186027875	-0.0203	0.002481	T	C	0.1214	2.75423e-16	428272
WBLeanMass_PMID40968291	rs75969927	-0.02164	0.0016	T	C	0.4892	1.1749e-41	428272
WBLeanMass_PMID40968291	rs147842453	-0.0203	0.002481	T	C	0.1214	2.75423e-16	428272
WBLeanMass_PMID40968291	rs116334575	-0.02502	0.002729	A	G	0.103	4.7863e-20	428272
WBLeanMass_PMID40968291	rs74816744	-0.01878	0.002167	C	A	0.8394	4.46684e-18	428272
WBLeanMass_PMID40968291	rs79076719	-0.01878	0.002167	G	C	0.8394	4.46684e-18	428272
WBLeanMass_PMID40968291	rs77794095	-0.01436	0.001669	T	C	0.3705	7.76247e-18	428272
WBLeanMass_PMID40968291	rs115879519	-0.02022	0.00248	T	C	0.1215	3.46737e-16	428272
WBLeanMass_PMID40968291	rs114558453	-0.02226	0.002603	C	A	0.1122	1.23027e-17	428272
WBLeanMass_PMID40968291	rs75310651	-0.01872	0.002166	C	A	0.8393	5.62341e-18	428272
WBLeanMass_PMID40968291	rs77697582	-0.01438	0.001679	T	C	0.3672	1.04713e-17	428272
WBLeanMass_PMID40968291	rs75085141	-0.01872	0.002166	C	T	0.8393	5.7544e-18	428272
WBLeanMass_PMID40968291	rs74202712	0.01215	0.001664	G	A	0.3592	2.75423e-13	428272
WBLeanMass_PMID40968291	rs74211571	0.01196	0.001666	T	C	0.3617	6.91831e-13	428272
WBLeanMass_PMID40968291	rs112056795	-0.01999	0.0024	A	G	0.1266	8.12831e-17	428272
WBLeanMass_PMID40968291	rs74929336	-0.01388	0.001694	A	G	0.3516	2.45471e-16	428272
WBLeanMass_PMID40968291	rs74894552	-0.02164	0.001614	C	T	0.4783	5.24807e-41	428272
WBLeanMass_PMID40968291	rs76940575	0.01197	0.001666	C	T	0.3617	6.76083e-13	428272
WBLeanMass_PMID40968291	rs75252378	-0.02165	0.001613	T	C	0.4781	4.67735e-41	428272
WBLeanMass_PMID40968291	rs72508463	-0.01908	0.002167	G	A	0.8391	1.28825e-18	428272
WBLeanMass_PMID40968291	rs74207695	0.01187	0.001669	C	A	0.3526	1.1749e-12	428272
WBLeanMass_PMID40968291	rs75872455	-0.01361	0.001673	C	G	0.3588	4.0738e-16	428272
WBLeanMass_PMID40968291	rs74719989	-0.01371	0.001664	A	G	0.3647	1.69824e-16	428272
WBLeanMass_PMID40968291	rs562045282	0.01213	0.001675	T	C	0.3458	4.36516e-13	428272
WBLeanMass_PMID40968291	rs377363005	-0.02008	0.0024	C	G	0.127	5.7544e-17	428272
WBLeanMass_PMID40968291	rs571212590	-0.02192	0.00251	A	G	0.1177	2.51189e-18	428272
WBLeanMass_PMID40968291	rs74197584	0.01211	0.001674	T	C	0.3457	4.67735e-13	428272
WBLeanMass_PMID40968291	rs74635045	-0.01368	0.001661	C	G	0.3649	1.7378e-16	428272
WBLeanMass_PMID40968291	rs182670197	-0.02013	0.002399	T	C	0.1269	4.89779e-17	428272
WBLeanMass_PMID40968291	rs77544868	-0.01912	0.002165	C	T	0.8383	1.02329e-18	428272
WBLeanMass_PMID40968291	rs114337696	-0.02016	0.002399	A	G	0.1268	4.36516e-17	428272
WBLeanMass_PMID40968291	rs550643609	0.01205	0.001672	A	G	0.3498	5.7544e-13	428272
WBLeanMass_PMID40968291	rs568869869	0.01136	0.001727	G	A	0.3155	4.7863e-11	428272
WBLeanMass_PMID40968291	rs72851055	0.01236	0.001675	C	G	0.3543	1.54882e-13	428272
WBLeanMass_PMID40968291	rs74867743	-0.01417	0.001683	T	G	0.3579	3.89045e-17	428272
WBLeanMass_PMID40968291	rs1894553	0.03507	0.002455	A	C	0.1402	2.69153e-46	428272
WBLeanMass_PMID40968291	rs74955625	-0.01392	0.001736	A	G	0.3326	1.07152e-15	428272
WBLeanMass_PMID40968291	rs77572094	-0.01392	0.001737	T	C	0.3322	1.09648e-15	428272
WBLeanMass_PMID40968291	rs545949191	0.01123	0.001664	A	G	0.3785	1.47911e-11	428272
WBLeanMass_PMID40968291	rs75211336	-0.01369	0.001758	G	A	0.3247	6.76083e-15	428272
WBLeanMass_PMID40968291	rs67985229	-0.01997	0.002399	A	G	0.1268	8.51138e-17	428272
WBLeanMass_PMID40968291	rs72851056	0.01077	0.001671	A	G	0.3872	1.14815e-10	428272
WBLeanMass_PMID40968291	rs112349327	0.01078	0.001671	A	G	0.3872	1.1246e-10	428272
WBLeanMass_PMID40968291	rs114198395	0.01085	0.001674	T	C	0.3864	9.12011e-11	428272
WBLeanMass_PMID40968291	rs201439475	0.0108	0.001674	A	G	0.3861	1.09901e-10	428272
WBLeanMass_PMID40968291	rs115885380	-0.01381	0.001756	A	C	0.3266	3.80189e-15	428272
WBLeanMass_PMID40968291	rs116299636	-0.01381	0.001756	C	A	0.3266	3.71535e-15	428272
WBLeanMass_PMID40968291	rs115663137	0.01077	0.001675	C	T	0.3859	1.28529e-10	428272
WBLeanMass_PMID40968291	rs115380393	0.01256	0.001683	T	C	0.3718	8.70964e-14	428272
WBLeanMass_PMID40968291	rs71549270	-0.01915	0.002167	G	A	0.8388	9.77237e-19	428272
WBLeanMass_PMID40968291	rs71549271	-0.01914	0.002167	C	G	0.8388	1e-18	428272
WBLeanMass_PMID40968291	rs116609655	0.01238	0.001694	C	T	0.3637	2.69153e-13	428272
WBLeanMass_PMID40968291	rs111247469	-0.01503	0.001886	T	C	0.2781	1.54882e-15	428272
WBLeanMass_PMID40968291	rs111293660	-0.02228	0.001636	C	T	0.4736	3.31131e-42	428272
WBLeanMass_PMID40968291	rs544527733	0.01216	0.00169	T	C	0.3652	6.30957e-13	428272
WBLeanMass_PMID40968291	rs113045771	-0.02228	0.001636	A	G	0.4736	3.31131e-42	428272
WBLeanMass_PMID40968291	rs111248464	-0.01996	0.002401	T	C	0.1265	9.54993e-17	428272
WBLeanMass_PMID40968291	rs71549272	-0.01347	0.002003	G	A	0.7769	1.7378e-11	428272
WBLeanMass_PMID40968291	rs113096063	-0.01521	0.001762	T	C	0.3276	6.0256e-18	428272
WBLeanMass_PMID40968291	rs113351668	-0.01517	0.001762	A	G	0.3276	7.4131e-18	428272
WBLeanMass_PMID40968291	rs115726960	0.01276	0.001668	A	C	0.3811	1.99526e-14	428272
WBLeanMass_PMID40968291	rs111897614	-0.01521	0.001762	T	C	0.3277	5.88844e-18	428272
WBLeanMass_PMID40968291	rs68174286	-0.02278	0.001642	T	C	0.4571	8.91251e-44	428272
WBLeanMass_PMID40968291	rs72851058	0.02426	0.002231	T	C	0.198	1.47911e-27	428272
WBLeanMass_PMID40968291	rs67497288	-0.02279	0.001641	A	G	0.4574	7.58578e-44	428272
WBLeanMass_PMID40968291	rs67672162	-0.02276	0.001641	T	C	0.4577	9.77237e-44	428272
WBLeanMass_PMID40968291	rs67870913	-0.0227	0.001641	T	C	0.4577	1.62181e-43	428272
WBLeanMass_PMID40968291	rs115077688	0.01217	0.001671	T	C	0.3819	3.31131e-13	428272
WBLeanMass_PMID40968291	rs116132127	0.01171	0.001683	A	G	0.3661	3.46737e-12	428272
WBLeanMass_PMID40968291	rs531982544	0.01166	0.001685	C	T	0.3653	4.57088e-12	428272
WBLeanMass_PMID40968291	rs115878723	0.01166	0.001685	A	G	0.3652	4.67735e-12	428272
WBLeanMass_PMID40968291	rs78294251	-0.01401	0.001719	A	G	0.3464	3.54813e-16	428272
WBLeanMass_PMID40968291	rs547409849	0.01189	0.001687	T	A	0.3651	1.8197e-12	428272
WBLeanMass_PMID40968291	rs112399994	-0.0198	0.002398	A	G	0.1273	1.51356e-16	428272
WBLeanMass_PMID40968291	rs75658193	-0.01421	0.001718	A	G	0.3464	1.31826e-16	428272
WBLeanMass_PMID40968291	rs116225018	0.0119	0.001686	C	T	0.3655	1.69824e-12	428272
WBLeanMass_PMID40968291	rs71549275	-0.01986	0.002417	T	C	0.1263	2.04174e-16	428272
WBLeanMass_PMID40968291	rs111792223	-0.02196	0.00253	T	C	0.1162	3.98107e-18	428272
WBLeanMass_PMID40968291	rs78806801	0.01177	0.001686	C	G	0.3657	2.95121e-12	428272
WBLeanMass_PMID40968291	rs115938440	0.03513	0.002517	A	C	0.1329	2.75423e-44	428272
WBLeanMass_PMID40968291	rs116765893	0.03513	0.002517	A	T	0.1328	2.88403e-44	428272
WBLeanMass_PMID40968291	rs79100516	-0.01444	0.001718	T	C	0.3432	4.2658e-17	428272
WBLeanMass_PMID40968291	rs75684124	-0.01465	0.001729	T	C	0.3708	2.39883e-17	428272
WBLeanMass_PMID40968291	rs559469172	0.03486	0.002516	A	G	0.1346	1.1749e-43	428272
WBLeanMass_PMID40968291	rs200864832	-0.01992	0.0024	G	A	0.1266	1.02329e-16	428272
WBLeanMass_PMID40968291	rs116133469	0.01172	0.00168	G	C	0.372	3.0903e-12	428272
WBLeanMass_PMID40968291	rs115095329	0.01177	0.001681	A	G	0.3715	2.51189e-12	428272
WBLeanMass_PMID40968291	rs76034941	0.01177	0.001681	C	A	0.3715	2.51189e-12	428272
WBLeanMass_PMID40968291	rs114653292	0.01251	0.001667	G	T	0.362	6.0256e-14	428272
WBLeanMass_PMID40968291	rs114821537	0.01244	0.001667	G	C	0.3621	8.31764e-14	428272
WBLeanMass_PMID40968291	rs115296342	0.01243	0.001667	C	A	0.3621	8.91251e-14	428272
WBLeanMass_PMID40968291	rs72851060	0.01221	0.001663	G	A	0.366	2.13796e-13	428272
WBLeanMass_PMID40968291	rs79293578	-0.01447	0.001701	T	G	0.3475	1.8197e-17	428272
WBLeanMass_PMID40968291	rs115524254	0.01228	0.001661	C	A	0.3666	1.47911e-13	428272
WBLeanMass_PMID40968291	rs77339454	-0.01453	0.001701	A	C	0.3465	1.38038e-17	428272
WBLeanMass_PMID40968291	rs75744841	-0.01909	0.002168	G	C	0.8399	1.28825e-18	428272
WBLeanMass_PMID40968291	rs77675186	-0.02021	0.002219	G	A	0.8422	8.51138e-20	428272
WBLeanMass_PMID40968291	rs77734842	-0.01912	0.002168	G	A	0.8399	1.14815e-18	428272
WBLeanMass_PMID40968291	rs112177836	-0.01559	0.001756	A	C	0.3306	6.76083e-19	428272
WBLeanMass_PMID40968291	rs66485354	-0.02002	0.0024	A	G	0.1264	7.24436e-17	428272
WBLeanMass_PMID40968291	rs72851061	0.01261	0.001675	C	T	0.3819	5.01187e-14	428272
WBLeanMass_PMID40968291	rs80141235	-0.01909	0.002167	G	A	0.8381	1.25893e-18	428272
WBLeanMass_PMID40968291	rs75730517	-0.01517	0.001739	A	G	0.3362	2.69153e-18	428272
WBLeanMass_PMID40968291	rs538879571	0.0125	0.001681	A	G	0.3748	1.04713e-13	428272
WBLeanMass_PMID40968291	rs114682516	0.0124	0.001682	C	T	0.3726	1.69824e-13	428272
WBLeanMass_PMID40968291	rs79591888	-0.01495	0.001734	A	G	0.3384	6.60693e-18	428272
WBLeanMass_PMID40968291	rs116103612	0.01255	0.001671	A	T	0.3571	5.88844e-14	428272
WBLeanMass_PMID40968291	rs114629945	0.01255	0.001671	G	A	0.3572	5.88844e-14	428272
WBLeanMass_PMID40968291	rs78987802	-0.02222	0.00161	T	C	0.4747	2.5704e-43	428272
WBLeanMass_PMID40968291	rs80048124	-0.02222	0.00161	G	T	0.4747	2.51189e-43	428272
WBLeanMass_PMID40968291	rs73727940	0.01264	0.001661	T	C	0.3634	2.75423e-14	428272
WBLeanMass_PMID40968291	rs34289950	-0.01872	0.002164	G	A	0.838	5.24807e-18	428272
WBLeanMass_PMID40968291	rs35874713	-0.01912	0.002167	C	G	0.8393	1.14815e-18	428272
WBLeanMass_PMID40968291	rs7771548	-0.02171	0.002654	T	C	0.1212	2.81838e-16	428272
WBLeanMass_PMID40968291	rs78992700	-0.01907	0.002168	G	A	0.8394	1.41254e-18	428272
WBLeanMass_PMID40968291	rs75802100	-0.01917	0.002167	C	T	0.8389	9.12011e-19	428272
WBLeanMass_PMID40968291	rs35000011	-0.01984	0.002399	A	G	0.1268	1.34896e-16	428272
WBLeanMass_PMID40968291	rs80235202	-0.01528	0.001882	G	A	0.2775	4.7863e-16	428272
WBLeanMass_PMID40968291	rs113017160	0.01277	0.001677	G	A	0.3714	2.63027e-14	428272
WBLeanMass_PMID40968291	rs114302967	0.01289	0.001683	C	T	0.3697	1.8197e-14	428272
WBLeanMass_PMID40968291	rs76054694	0.01282	0.001679	T	G	0.3704	2.23872e-14	428272
WBLeanMass_PMID40968291	rs79401736	-0.02298	0.001632	A	G	0.4679	4.89779e-45	428272
WBLeanMass_PMID40968291	rs74185458	-0.01947	0.002198	A	T	0.8119	8.12831e-19	428272
WBLeanMass_PMID40968291	rs76662624	0.01269	0.001676	A	G	0.3747	3.71535e-14	428272
WBLeanMass_PMID40968291	rs113900769	0.01267	0.001675	T	G	0.3749	3.98107e-14	428272
WBLeanMass_PMID40968291	rs72851063	0.01275	0.001678	T	C	0.3794	3.0903e-14	428272
WBLeanMass_PMID40968291	rs74323244	-0.01561	0.001751	C	A	0.3331	5.12861e-19	428272
WBLeanMass_PMID40968291	rs72851064	0.01276	0.001675	C	G	0.381	2.63027e-14	428272
WBLeanMass_PMID40968291	rs34582150	-0.02033	0.002221	T	C	0.8425	5.62341e-20	428272
WBLeanMass_PMID40968291	rs67894469	-0.01912	0.002168	G	A	0.8397	1.12202e-18	428272
WBLeanMass_PMID40968291	rs71549276	-0.01912	0.002168	G	A	0.8397	1.14815e-18	428272
WBLeanMass_PMID40968291	rs71549277	-0.01929	0.002164	C	T	0.8366	4.89779e-19	428272
WBLeanMass_PMID40968291	rs114840252	0.01233	0.001663	T	C	0.3564	1.20226e-13	428272
WBLeanMass_PMID40968291	rs79604868	0.01237	0.001662	A	G	0.3577	9.77237e-14	428272
WBLeanMass_PMID40968291	rs79364663	0.01241	0.001661	C	A	0.357	7.76247e-14	428272
WBLeanMass_PMID40968291	rs75288029	-0.01995	0.002398	C	T	0.1269	8.91251e-17	428272
WBLeanMass_PMID40968291	rs75174683	0.01243	0.001659	G	A	0.3575	6.91831e-14	428272
WBLeanMass_PMID40968291	rs112815590	0.01244	0.001659	T	C	0.3577	6.45654e-14	428272
WBLeanMass_PMID40968291	rs67342079	-0.01909	0.002167	A	G	0.8389	1.23027e-18	428272
WBLeanMass_PMID40968291	rs66525318	-0.02007	0.002363	A	C	0.1277	1.99526e-17	428272
WBLeanMass_PMID40968291	rs66514134	-0.0191	0.002165	C	A	0.8386	1.12202e-18	428272
WBLeanMass_PMID40968291	rs72851065	0.01218	0.001674	T	C	0.3758	3.31131e-13	428272
WBLeanMass_PMID40968291	rs72851066	0.01219	0.001674	T	A	0.3758	3.31131e-13	428272
WBLeanMass_PMID40968291	rs67211424	-0.02507	0.003126	G	A	0.09093	1.07152e-15	428272
WBLeanMass_PMID40968291	rs112351438	-0.02528	0.003119	A	T	0.09116	5.37032e-16	428272
WBLeanMass_PMID40968291	rs72508464	0.01229	0.001669	T	C	0.3775	1.8197e-13	428272
WBLeanMass_PMID40968291	rs78994392	0.01232	0.00167	T	G	0.3773	1.62181e-13	428272
WBLeanMass_PMID40968291	rs116405199	0.01232	0.00167	T	C	0.3773	1.62181e-13	428272
WBLeanMass_PMID40968291	rs115744566	-0.01913	0.002168	G	T	0.8397	1.09648e-18	428272
WBLeanMass_PMID40968291	rs72851070	-0.01913	0.002168	A	G	0.8397	1.09648e-18	428272
WBLeanMass_PMID40968291	rs546636941	0.01191	0.001683	T	C	0.3717	1.47911e-12	428272
WBLeanMass_PMID40968291	rs116520213	0.01191	0.001683	T	A	0.3717	1.47911e-12	428272
WBLeanMass_PMID40968291	rs557288207	0.01178	0.001683	T	C	0.3705	2.5704e-12	428272
WBLeanMass_PMID40968291	rs115696138	0.01195	0.001684	C	T	0.3712	1.25893e-12	428272
WBLeanMass_PMID40968291	rs116422126	0.01222	0.001686	G	T	0.3701	4.16869e-13	428272
WBLeanMass_PMID40968291	rs114362560	0.01222	0.001686	A	C	0.3701	4.16869e-13	428272
WBLeanMass_PMID40968291	rs76509141	0.01212	0.001687	C	T	0.3723	6.60693e-13	428272
WBLeanMass_PMID40968291	rs67170736	-0.01841	0.002251	C	T	0.8398	2.88403e-16	428272
WBLeanMass_PMID40968291	rs71549279	-0.0191	0.002168	C	T	0.8398	1.23027e-18	428272
WBLeanMass_PMID40968291	rs530662953	0.01264	0.001681	C	G	0.3756	5.49541e-14	428272
WBLeanMass_PMID40968291	rs72851077	0.01264	0.001681	C	T	0.3756	5.49541e-14	428272
WBLeanMass_PMID40968291	rs67388151	-0.01911	0.002165	C	T	0.8388	1.07152e-18	428272
WBLeanMass_PMID40968291	rs199506689	0.01251	0.001675	T	C	0.3729	7.94328e-14	428272
WBLeanMass_PMID40968291	rs73727944	0.01256	0.001673	T	C	0.3741	6.0256e-14	428272
WBLeanMass_PMID40968291	rs67529500	0.01247	0.001693	C	G	0.3655	1.77828e-13	428272
WBLeanMass_PMID40968291	rs67294117	-0.02031	0.002457	A	G	0.1241	1.38038e-16	428272
WBLeanMass_PMID40968291	rs62405584	-0.01911	0.002168	C	T	0.8398	1.23027e-18	428272
WBLeanMass_PMID40968291	rs67621624	-0.02163	0.002666	G	C	0.1121	4.89779e-16	428272
WBLeanMass_PMID40968291	rs75088009	0.01291	0.001665	G	A	0.3637	8.91251e-15	428272
WBLeanMass_PMID40968291	rs71549281	-0.0245	0.003061	C	T	0.09043	1.20226e-15	428272
WBLeanMass_PMID40968291	rs71549282	-0.02221	0.001605	C	T	0.4876	1.51356e-43	428272
WBLeanMass_PMID40968291	rs66820750	-0.02451	0.003061	C	G	0.09043	1.1749e-15	428272
WBLeanMass_PMID40968291	rs75460132	0.01223	0.001737	T	G	0.3455	1.86209e-12	428272
WBLeanMass_PMID40968291	rs67615325	-0.02252	0.002693	A	C	0.109	6.16595e-17	428272
WBLeanMass_PMID40968291	rs71549283	-0.02284	0.001752	A	G	0.3964	7.4131e-39	428272
WBLeanMass_PMID40968291	rs66948209	-0.01727	0.002146	C	T	0.8197	8.31764e-16	428272
WBLeanMass_PMID40968291	rs78510027	-0.01575	0.001864	G	T	0.2911	2.88403e-17	428272
WBLeanMass_PMID40968291	rs567101199	-0.02027	0.002447	A	G	0.1231	1.20226e-16	428272
WBLeanMass_PMID40968291	rs75518178	-0.02287	0.001697	T	C	0.4156	2.18776e-41	428272
WBLeanMass_PMID40968291	rs68069891	-0.01988	0.002417	G	T	0.1248	1.94984e-16	428272
WBLeanMass_PMID40968291	rs67813643	-0.02036	0.002221	T	G	0.8417	4.89779e-20	428272
WBLeanMass_PMID40968291	rs72508465	0.01218	0.001673	T	C	0.3572	3.38844e-13	428272
WBLeanMass_PMID40968291	rs72508466	0.01221	0.00167	G	A	0.3546	2.69153e-13	428272
WBLeanMass_PMID40968291	rs200819822	0.01207	0.001671	G	T	0.3545	5.24807e-13	428272
WBLeanMass_PMID40968291	rs114327439	0.01209	0.00167	A	G	0.3549	4.46684e-13	428272
WBLeanMass_PMID40968291	rs114084676	0.01226	0.001677	C	T	0.3692	2.69153e-13	428272
WBLeanMass_PMID40968291	rs75876652	-0.01506	0.001757	T	G	0.3325	1.02329e-17	428272
WBLeanMass_PMID40968291	rs115010442	0.01214	0.001675	C	T	0.3716	4.16869e-13	428272
WBLeanMass_PMID40968291	rs66814015	-0.02242	0.001643	A	G	0.4592	2.34423e-42	428272
WBLeanMass_PMID40968291	rs74498391	-0.01507	0.001749	C	T	0.3341	6.91831e-18	428272
WBLeanMass_PMID40968291	rs67515384	0.01229	0.001674	A	T	0.369	2.0893e-13	428272
WBLeanMass_PMID40968291	rs79119980	-0.02264	0.001645	C	T	0.4603	4.0738e-43	428272
WBLeanMass_PMID40968291	rs72508468	0.01242	0.001674	C	T	0.3687	1.20226e-13	428272
WBLeanMass_PMID40968291	rs79136305	-0.01516	0.00175	G	A	0.334	4.46684e-18	428272
WBLeanMass_PMID40968291	rs72508469	0.01295	0.001666	C	T	0.354	7.58578e-15	428272
WBLeanMass_PMID40968291	rs75880270	-0.01911	0.002164	G	T	0.8381	1.02329e-18	428272
WBLeanMass_PMID40968291	rs571341495	0.01265	0.001671	G	A	0.3528	3.80189e-14	428272
WBLeanMass_PMID40968291	rs538727527	0.01262	0.001671	T	C	0.3524	4.16869e-14	428272
WBLeanMass_PMID40968291	rs553897781	0.01264	0.001671	A	G	0.3524	3.89045e-14	428272
WBLeanMass_PMID40968291	rs72851096	-0.02043	0.001649	A	C	0.4601	3.0903e-35	428272
WBLeanMass_PMID40968291	rs77413629	0.01203	0.001677	G	A	0.3481	7.24436e-13	428272
WBLeanMass_PMID40968291	rs183777110	0.01203	0.001677	T	C	0.3481	7.24436e-13	428272
WBLeanMass_PMID40968291	rs544548886	0.01203	0.001677	T	G	0.3481	7.07946e-13	428272
WBLeanMass_PMID40968291	rs71549286	-0.01901	0.002165	T	C	0.8382	1.62181e-18	428272
WBLeanMass_PMID40968291	rs150117381	0.012	0.001677	C	G	0.3481	8.31764e-13	428272
WBLeanMass_PMID40968291	rs75459649	-0.01225	0.001749	G	A	0.3343	2.45471e-12	428272
WBLeanMass_PMID40968291	rs71534503	-0.01899	0.002165	A	G	0.8382	1.7378e-18	428272
WBLeanMass_PMID40968291	rs115673628	0.01201	0.001677	G	A	0.3468	7.94328e-13	428272
WBLeanMass_PMID40968291	rs71534504	-0.01907	0.002164	T	C	0.8382	1.25893e-18	428272
WBLeanMass_PMID40968291	rs112796795	-0.01488	0.001736	C	T	0.3404	1.02329e-17	428272
WBLeanMass_PMID40968291	rs72851098	-0.02283	0.00163	T	C	0.4726	1.44544e-44	428272
WBLeanMass_PMID40968291	rs72851099	-0.01905	0.002167	T	C	0.8396	1.47911e-18	428272
WBLeanMass_PMID40968291	rs72851100	0.01258	0.001671	C	T	0.3711	5.01187e-14	428272
WBLeanMass_PMID40968291	rs72851101	-0.02186	0.002511	G	A	0.1171	3.23594e-18	428272
WBLeanMass_PMID40968291	rs68141957	-0.02024	0.002223	G	A	0.8421	8.51138e-20	428272
WBLeanMass_PMID40968291	rs72851102	-0.02276	0.001628	A	G	0.4671	1.99526e-44	428272
WBLeanMass_PMID40968291	rs72853904	0.01039	0.001669	T	C	0.436	4.85289e-10	428272
WBLeanMass_PMID40968291	rs7743846	0.01256	0.001673	C	T	0.3713	6.16595e-14	428272
WBLeanMass_PMID40968291	rs72853905	-0.01913	0.002165	G	A	0.8387	9.77237e-19	428272
WBLeanMass_PMID40968291	rs72508471	-0.0191	0.002161	A	G	0.8379	9.77237e-19	428272
WBLeanMass_PMID40968291	rs72853908	-0.01911	0.002162	T	A	0.8379	9.77237e-19	428272
WBLeanMass_PMID40968291	rs376217655	0.01258	0.00168	T	C	0.3463	7.07946e-14	428272
WBLeanMass_PMID40968291	rs79010350	-0.01911	0.002163	A	G	0.838	9.77237e-19	428272
WBLeanMass_PMID40968291	rs79878723	-0.02196	0.001603	C	T	0.4917	1.04713e-42	428272
WBLeanMass_PMID40968291	rs77931438	-0.01485	0.001685	A	G	0.357	1.23027e-18	428272
WBLeanMass_PMID40968291	rs28568890	-0.01862	0.002193	A	G	0.8435	2.04174e-17	428272
WBLeanMass_PMID40968291	rs76567100	-0.01921	0.002163	A	G	0.8381	6.45654e-19	428272
WBLeanMass_PMID40968291	rs114034298	0.01285	0.001674	C	T	0.3543	1.62181e-14	428272
WBLeanMass_PMID40968291	rs72853909	-0.02251	0.001609	G	A	0.4838	1.86209e-44	428272
WBLeanMass_PMID40968291	rs193201719	0.01289	0.001674	T	C	0.354	1.41254e-14	428272
WBLeanMass_PMID40968291	rs78485574	-0.02009	0.002403	A	T	0.1265	6.30957e-17	428272
WBLeanMass_PMID40968291	rs79425107	-0.01917	0.002163	C	T	0.8379	7.76247e-19	428272
WBLeanMass_PMID40968291	rs79645566	-0.02202	0.001605	T	C	0.4901	7.24436e-43	428272
WBLeanMass_PMID40968291	rs550051341	0.01253	0.001678	C	T	0.3476	8.31764e-14	428272
WBLeanMass_PMID40968291	rs571586981	0.01253	0.001678	A	G	0.3476	8.31764e-14	428272
WBLeanMass_PMID40968291	rs185520080	0.01228	0.001675	C	T	0.3486	2.23872e-13	428272
WBLeanMass_PMID40968291	rs72853910	-0.0192	0.002163	T	C	0.8377	6.76083e-19	428272
WBLeanMass_PMID40968291	rs74945612	-0.01287	0.001756	T	C	0.628	2.34423e-13	428272
WBLeanMass_PMID40968291	rs78912960	-0.01922	0.002162	A	G	0.8375	6.0256e-19	428272
WBLeanMass_PMID40968291	rs77375484	-0.01922	0.002162	C	T	0.8375	6.0256e-19	428272
WBLeanMass_PMID40968291	rs142526177	-0.01397	0.002167	G	A	0.1699	1.13501e-10	428272
WBLeanMass_PMID40968291	rs199951365	-0.02044	0.002471	C	T	0.122	1.28825e-16	428272
WBLeanMass_PMID40968291	rs75657395	-0.0302	0.002013	T	C	0.7524	7.4131e-51	428272
WBLeanMass_PMID40968291	rs201886020	-0.02044	0.002471	G	A	0.122	1.28825e-16	428272
WBLeanMass_PMID40968291	rs112673371	-0.0193	0.00164	T	A	0.5534	5.7544e-32	428272
WBLeanMass_PMID40968291	rs548623104	-0.0193	0.00164	A	G	0.5534	5.7544e-32	428272
WBLeanMass_PMID40968291	rs145567338	-0.02043	0.002469	A	T	0.1221	1.28825e-16	428272
WBLeanMass_PMID40968291	rs112692477	-0.02355	0.00172	A	G	0.5769	1.1749e-42	428272
WBLeanMass_PMID40968291	rs376740117	-0.01302	0.001796	T	C	0.384	4.0738e-13	428272
WBLeanMass_PMID40968291	rs189365969	-0.02034	0.002473	T	C	0.1218	1.94984e-16	428272
WBLeanMass_PMID40968291	rs76977906	-0.01812	0.002154	G	A	0.8322	4.0738e-17	428272
WBLeanMass_PMID40968291	rs115991341	-0.0149	0.001675	C	G	0.4172	6.0256e-19	428272
WBLeanMass_PMID40968291	rs559804139	-0.0181	0.002151	C	T	0.8317	3.98107e-17	428272
WBLeanMass_PMID40968291	rs113333416	-0.01911	0.002162	G	C	0.8377	9.54993e-19	428272
WBLeanMass_PMID40968291	rs77891198	-0.01342	0.001661	A	C	0.3665	6.60693e-16	428272
WBLeanMass_PMID40968291	rs76612829	-0.0191	0.002164	A	G	0.8381	1.04713e-18	428272
WBLeanMass_PMID40968291	rs116241189	0.01211	0.001667	A	G	0.3644	3.80189e-13	428272
WBLeanMass_PMID40968291	rs72853911	0.01213	0.001667	G	A	0.3644	3.38844e-13	428272
WBLeanMass_PMID40968291	rs75924712	-0.01446	0.001704	A	C	0.3478	2.0893e-17	428272
WBLeanMass_PMID40968291	rs72853912	-0.02202	0.001616	T	C	0.4743	2.95121e-42	428272
WBLeanMass_PMID40968291	rs78273580	-0.01447	0.001704	T	C	0.3475	1.94984e-17	428272
WBLeanMass_PMID40968291	rs75499602	-0.02185	0.001624	C	T	0.4703	2.75423e-41	428272
WBLeanMass_PMID40968291	rs74729326	-0.01422	0.001712	T	C	0.3448	9.77237e-17	428272
WBLeanMass_PMID40968291	rs75953322	-0.0218	0.001621	T	C	0.4714	3.16228e-41	428272
WBLeanMass_PMID40968291	rs78047056	-0.01906	0.002157	A	G	0.8372	1e-18	428272
WBLeanMass_PMID40968291	rs180744865	-0.02003	0.002399	A	C	0.127	6.91831e-17	428272
WBLeanMass_PMID40968291	rs185263564	-0.02003	0.002399	C	T	0.127	6.91831e-17	428272
WBLeanMass_PMID40968291	rs74949117	-0.01846	0.002189	G	T	0.8428	3.46737e-17	428272
WBLeanMass_PMID40968291	rs189968693	0.01209	0.001684	A	T	0.3511	7.07946e-13	428272
WBLeanMass_PMID40968291	rs182987687	0.01206	0.001684	C	T	0.3511	7.76247e-13	428272
WBLeanMass_PMID40968291	rs188426982	0.01206	0.001684	A	T	0.3511	7.76247e-13	428272
WBLeanMass_PMID40968291	rs143877943	-0.02004	0.0024	G	C	0.1269	6.91831e-17	428272
WBLeanMass_PMID40968291	rs191423596	0.01209	0.001684	C	A	0.3511	7.07946e-13	428272
WBLeanMass_PMID40968291	rs76133616	-0.02163	0.001611	A	G	0.4864	4.2658e-41	428272
WBLeanMass_PMID40968291	rs148678549	-0.02019	0.002401	T	C	0.1267	4.0738e-17	428272
WBLeanMass_PMID40968291	rs76539678	-0.01907	0.002166	T	C	0.8389	1.28825e-18	428272
WBLeanMass_PMID40968291	rs79468266	-0.01911	0.002166	G	A	0.8378	1.09648e-18	428272
WBLeanMass_PMID40968291	rs74500484	-0.01911	0.002166	A	G	0.8378	1.09648e-18	428272
WBLeanMass_PMID40968291	rs150423066	0.01273	0.001665	A	G	0.3641	2.13796e-14	428272
WBLeanMass_PMID40968291	rs146568832	-0.0201	0.002404	A	C	0.1264	6.30957e-17	428272
WBLeanMass_PMID40968291	rs76493232	-0.01926	0.002159	C	T	0.8357	4.7863e-19	428272
WBLeanMass_PMID40968291	rs78668102	-0.01374	0.001668	T	G	0.3627	1.7378e-16	428272
WBLeanMass_PMID40968291	rs143811457	-0.0137	0.001668	A	G	0.3625	2.18776e-16	428272
WBLeanMass_PMID40968291	rs138574269	-0.01295	0.001685	A	G	0.3838	1.54882e-14	428272
WBLeanMass_PMID40968291	rs536387398	0.01198	0.001739	A	T	0.3265	5.7544e-12	428272
WBLeanMass_PMID40968291	rs573273966	0.01196	0.00174	C	A	0.3264	6.0256e-12	428272
WBLeanMass_PMID40968291	rs114596863	-0.02005	0.0024	T	A	0.127	6.60693e-17	428272
WBLeanMass_PMID40968291	rs115466102	-0.0136	0.001661	C	T	0.366	2.63027e-16	428272
WBLeanMass_PMID40968291	rs200640382	-0.02006	0.002402	T	G	0.127	6.76083e-17	428272
WBLeanMass_PMID40968291	rs115562562	-0.01896	0.002161	C	T	0.8375	1.7378e-18	428272
WBLeanMass_PMID40968291	rs528153410	-0.01424	0.001667	G	A	0.3611	1.31826e-17	428272
WBLeanMass_PMID40968291	rs546722932	-0.01424	0.001667	T	C	0.361	1.28825e-17	428272
WBLeanMass_PMID40968291	rs568551048	-0.01414	0.00173	G	A	0.5861	3.0903e-16	428272
WBLeanMass_PMID40968291	rs77687660	-0.01897	0.00216	C	G	0.8375	1.62181e-18	428272
WBLeanMass_PMID40968291	rs551251088	-0.01406	0.00167	A	C	0.3603	3.80189e-17	428272
WBLeanMass_PMID40968291	rs141684647	-0.02078	0.001602	C	T	0.5025	1.69824e-38	428272
WBLeanMass_PMID40968291	rs150548684	-0.01351	0.001667	T	C	0.3637	5.37032e-16	428272
WBLeanMass_PMID40968291	rs113795374	-0.01904	0.002164	T	G	0.8384	1.41254e-18	428272
WBLeanMass_PMID40968291	rs149253766	-0.01351	0.001667	T	C	0.3637	5.37032e-16	428272
WBLeanMass_PMID40968291	rs534024500	0.01204	0.001677	G	A	0.3482	6.91831e-13	428272
WBLeanMass_PMID40968291	rs112959132	-0.01904	0.002164	C	T	0.8384	1.34896e-18	428272
WBLeanMass_PMID40968291	rs74867986	-0.02018	0.002404	T	G	0.1266	4.7863e-17	428272
WBLeanMass_PMID40968291	rs76207819	-0.0136	0.00166	G	T	0.3666	2.5704e-16	428272
WBLeanMass_PMID40968291	rs113036651	-0.02023	0.002404	G	A	0.1265	3.98107e-17	428272
WBLeanMass_PMID40968291	rs111680800	-0.01416	0.001686	A	G	0.3535	4.57088e-17	428272
WBLeanMass_PMID40968291	rs71534505	-0.02019	0.002404	A	G	0.1265	4.57088e-17	428272
WBLeanMass_PMID40968291	rs529484704	0.01222	0.001672	C	T	0.3591	2.75423e-13	428272
WBLeanMass_PMID40968291	rs71534506	-0.02019	0.002404	T	C	0.1265	4.57088e-17	428272
WBLeanMass_PMID40968291	rs569509899	0.01221	0.001672	G	A	0.3591	2.88403e-13	428272
WBLeanMass_PMID40968291	rs566710022	0.01216	0.001667	T	C	0.359	2.95121e-13	428272
WBLeanMass_PMID40968291	rs71534507	-0.02002	0.002405	A	G	0.1278	8.31764e-17	428272
WBLeanMass_PMID40968291	rs71534508	-0.02011	0.002405	T	A	0.1278	6.16595e-17	428272
WBLeanMass_PMID40968291	rs547631481	0.01236	0.001667	A	C	0.3574	1.20226e-13	428272
WBLeanMass_PMID40968291	rs71534509	-0.02011	0.002405	G	C	0.1277	6.16595e-17	428272
WBLeanMass_PMID40968291	rs114580448	-0.01441	0.001687	T	C	0.353	1.34896e-17	428272
WBLeanMass_PMID40968291	rs67542250	-0.01913	0.002163	A	G	0.8383	9.33254e-19	428272
WBLeanMass_PMID40968291	rs374408836	0.01242	0.001682	C	T	0.3681	1.54882e-13	428272
WBLeanMass_PMID40968291	rs544353633	0.01246	0.001681	G	T	0.367	1.23027e-13	428272
WBLeanMass_PMID40968291	rs76756185	-0.02031	0.002404	T	C	0.1264	2.95121e-17	428272
WBLeanMass_PMID40968291	rs77077499	0.01219	0.001674	T	C	0.3546	3.31131e-13	428272
WBLeanMass_PMID40968291	rs76325796	0.01219	0.001674	A	T	0.3546	3.31131e-13	428272
WBLeanMass_PMID40968291	rs74197204	0.01194	0.001683	G	A	0.3653	1.25893e-12	428272
WBLeanMass_PMID40968291	rs79740987	0.01207	0.001673	G	C	0.3569	5.37032e-13	428272
WBLeanMass_PMID40968291	rs68009841	0.01207	0.001674	T	G	0.3564	5.49541e-13	428272
WBLeanMass_PMID40968291	rs67382147	-0.0291	0.002114	G	T	0.7718	4.36516e-43	428272
WBLeanMass_PMID40968291	rs199636459	0.01227	0.001678	A	G	0.3486	2.63027e-13	428272
WBLeanMass_PMID40968291	rs67322126	-0.01566	0.002122	G	A	0.809	1.58489e-13	428272
WBLeanMass_PMID40968291	rs36172419	-0.01416	0.001689	A	G	0.357	5.12861e-17	428272
WBLeanMass_PMID40968291	rs540194362	0.01225	0.001678	G	A	0.3486	2.81838e-13	428272
WBLeanMass_PMID40968291	rs555383676	0.0124	0.001686	A	G	0.3536	1.90546e-13	428272
WBLeanMass_PMID40968291	rs74786163	0.01239	0.001698	T	C	0.368	2.95121e-13	428272
WBLeanMass_PMID40968291	rs66781242	-0.01851	0.002194	A	G	0.8443	3.31131e-17	428272
WBLeanMass_PMID40968291	rs36134912	-0.02013	0.002406	C	T	0.1261	6.0256e-17	428272
WBLeanMass_PMID40968291	rs72853919	0.01249	0.001682	C	T	0.3776	1.12202e-13	428272
WBLeanMass_PMID40968291	rs66924955	0.01249	0.001682	G	A	0.3776	1.12202e-13	428272
WBLeanMass_PMID40968291	rs79705220	-0.01377	0.001668	C	T	0.3633	1.51356e-16	428272
WBLeanMass_PMID40968291	rs147668426	0.01225	0.001678	G	A	0.3475	2.95121e-13	428272
WBLeanMass_PMID40968291	rs571430728	0.01225	0.001678	T	C	0.3475	2.95121e-13	428272
WBLeanMass_PMID40968291	rs539226504	0.01223	0.001679	A	G	0.3474	3.23594e-13	428272
WBLeanMass_PMID40968291	rs76902085	-0.01375	0.001668	C	T	0.3634	1.69824e-16	428272
WBLeanMass_PMID40968291	rs140538649	0.01223	0.001679	T	C	0.3474	3.23594e-13	428272
WBLeanMass_PMID40968291	rs78923832	-0.01379	0.001668	A	G	0.363	1.31826e-16	428272
WBLeanMass_PMID40968291	rs555706008	0.01229	0.001678	G	A	0.3478	2.34423e-13	428272
WBLeanMass_PMID40968291	rs573629697	0.01203	0.001677	G	A	0.3488	7.24436e-13	428272
WBLeanMass_PMID40968291	rs180942055	0.01203	0.001677	T	C	0.3488	7.4131e-13	428272
WBLeanMass_PMID40968291	rs186170828	0.01203	0.001677	G	A	0.3488	7.4131e-13	428272
WBLeanMass_PMID40968291	rs71534512	-0.02005	0.002401	G	C	0.1268	6.91831e-17	428272
WBLeanMass_PMID40968291	rs77587106	-0.01356	0.001666	A	G	0.3628	4.0738e-16	428272
WBLeanMass_PMID40968291	rs76342965	-0.01356	0.001666	T	C	0.3628	4.0738e-16	428272
WBLeanMass_PMID40968291	rs142393802	0.01207	0.001674	T	C	0.3486	5.62341e-13	428272
WBLeanMass_PMID40968291	rs549780202	0.01234	0.001676	T	C	0.3463	1.8197e-13	428272
WBLeanMass_PMID40968291	rs564974789	0.01234	0.001676	A	C	0.3463	1.8197e-13	428272
WBLeanMass_PMID40968291	rs532618689	0.01234	0.001676	T	C	0.3463	1.8197e-13	428272
WBLeanMass_PMID40968291	rs192164737	0.01235	0.001676	G	T	0.3462	1.7378e-13	428272
WBLeanMass_PMID40968291	rs79476956	-0.01383	0.00167	G	A	0.3627	1.20226e-16	428272
WBLeanMass_PMID40968291	rs66479855	-0.01912	0.002161	C	T	0.8381	8.91251e-19	428272
WBLeanMass_PMID40968291	rs538174489	0.01129	0.001733	T	C	0.3103	7.24436e-11	428272
WBLeanMass_PMID40968291	rs556173675	0.01228	0.001677	G	A	0.3484	2.51189e-13	428272
WBLeanMass_PMID40968291	rs67342127	-0.01912	0.002161	G	T	0.8381	9.12011e-19	428272
WBLeanMass_PMID40968291	rs538718414	0.01228	0.001677	T	C	0.3484	2.45471e-13	428272
WBLeanMass_PMID40968291	rs75387045	-0.01386	0.001669	T	C	0.3625	1e-16	428272
WBLeanMass_PMID40968291	rs72853923	0.01218	0.001678	G	T	0.3495	3.89045e-13	428272
WBLeanMass_PMID40968291	rs72853924	0.01209	0.001679	G	A	0.3507	5.88844e-13	428272
WBLeanMass_PMID40968291	rs67695409	-0.02001	0.002402	G	A	0.1267	7.94328e-17	428272
WBLeanMass_PMID40968291	rs115081905	0.01179	0.001675	T	C	0.3529	1.86209e-12	428272
WBLeanMass_PMID40968291	rs74715621	0.01183	0.001674	G	A	0.353	1.58489e-12	428272
WBLeanMass_PMID40968291	rs67860869	0.01153	0.001681	C	T	0.3751	6.76083e-12	428272
WBLeanMass_PMID40968291	rs72508473	0.01186	0.001682	G	A	0.3774	1.77828e-12	428272
WBLeanMass_PMID40968291	rs202231764	0.01189	0.001686	T	A	0.3755	1.7378e-12	428272
WBLeanMass_PMID40968291	rs72853926	0.01188	0.001692	G	A	0.3734	2.18776e-12	428272
WBLeanMass_PMID40968291	rs78017592	-0.01489	0.00191	C	T	0.2716	6.45654e-15	428272
WBLeanMass_PMID40968291	rs62405588	-0.01424	0.001739	G	A	0.3408	2.63027e-16	428272
WBLeanMass_PMID40968291	rs72853927	0.01171	0.001694	G	A	0.3705	4.89779e-12	428272
WBLeanMass_PMID40968291	rs72853928	0.01142	0.001692	T	C	0.3712	1.44544e-11	428272
WBLeanMass_PMID40968291	rs75820413	0.01157	0.00169	G	C	0.3683	7.58578e-12	428272
WBLeanMass_PMID40968291	rs67781023	-0.02005	0.002405	A	T	0.1273	7.4131e-17	428272
WBLeanMass_PMID40968291	rs62405589	-0.01392	0.001728	G	T	0.3429	7.76247e-16	428272
WBLeanMass_PMID40968291	rs62405590	-0.01921	0.002163	T	G	0.8375	6.45654e-19	428272
WBLeanMass_PMID40968291	rs373664556	0.01199	0.00168	C	A	0.3507	9.54993e-13	428272
WBLeanMass_PMID40968291	rs67853486	-0.02015	0.002404	C	T	0.127	5.24807e-17	428272
WBLeanMass_PMID40968291	rs116224274	0.01198	0.00168	C	A	0.3508	9.77237e-13	428272
WBLeanMass_PMID40968291	rs77173653	0.01198	0.00168	G	C	0.3508	9.77237e-13	428272
WBLeanMass_PMID40968291	rs78278896	0.0113	0.001712	G	A	0.3928	4.16869e-11	428272
WBLeanMass_PMID40968291	rs67150904	-0.02016	0.002408	C	T	0.126	5.62341e-17	428272
WBLeanMass_PMID40968291	rs62405591	-0.0154	0.001777	A	G	0.3251	4.46684e-18	428272
WBLeanMass_PMID40968291	rs72853931	-0.02015	0.002408	C	T	0.1259	5.88844e-17	428272
WBLeanMass_PMID40968291	rs72508474	0.01217	0.001675	C	T	0.381	3.71535e-13	428272
WBLeanMass_PMID40968291	rs67694185	-0.02015	0.002408	A	T	0.1259	5.88844e-17	428272
WBLeanMass_PMID40968291	rs62405592	-0.01912	0.002164	G	A	0.8391	1.02329e-18	428272
WBLeanMass_PMID40968291	rs115664796	0.01205	0.001676	C	T	0.3813	6.30957e-13	428272
WBLeanMass_PMID40968291	rs113648142	0.01208	0.001675	T	G	0.3809	5.49541e-13	428272
WBLeanMass_PMID40968291	rs66671169	-0.02243	0.002502	C	T	0.1177	3.0903e-19	428272
WBLeanMass_PMID40968291	rs67774869	0.01223	0.001662	C	T	0.3693	1.8197e-13	428272
WBLeanMass_PMID40968291	rs67916930	0.0122	0.001661	G	A	0.3693	2.0893e-13	428272
WBLeanMass_PMID40968291	rs66881448	-0.02033	0.002458	A	G	0.124	1.34896e-16	428272
WBLeanMass_PMID40968291	rs67408570	-0.02186	0.001624	C	A	0.4722	2.75423e-41	428272
